## Supplementary material for "Epidemiology and genetic diversity of SARS-CoV-2 lineages circulating in Africa": Pairwise distance: ContinentsPairwiseDistance.csv (part 166 of 1021)

Species 1	Species 2	Dist	Continent
Africa|hCoV-19/Gambia/GC19-3550/2020|EPI ISL 561195|B.1.5.12|Gambia|2020-07-27	Africa|hCoV-19/South Africa/KRISP-0356/2020|EPI ISL 487313|B.1.5|South Africa|2020-06-25	0.0004058055	Africa
Africa|hCoV-19/Gambia/GC19-3565/2020|EPI ISL 561196|B.1.5.12|Gambia|2020-07-27	Africa|hCoV-19/South Africa/KRISP-0356/2020|EPI ISL 487313|B.1.5|South Africa|2020-06-25	0.0003381232	Africa
Africa|hCoV-19/Gambia/GC19-3578/2020|EPI ISL 561197|B.1.5.12|Gambia|2020-07-27	Africa|hCoV-19/South Africa/KRISP-0356/2020|EPI ISL 487313|B.1.5|South Africa|2020-06-25	0.0003721192	Africa
Africa|hCoV-19/Gambia/GC19-3629/2020|EPI ISL 561199|B.1.5.12|Gambia|2020-07-27	Africa|hCoV-19/South Africa/KRISP-0356/2020|EPI ISL 487313|B.1.5|South Africa|2020-06-25	0.0004734749	Africa
Africa|hCoV-19/Gambia/GC19-3656/2020|EPI ISL 561201|B.1.5.12|Gambia|2020-07-27	Africa|hCoV-19/South Africa/KRISP-0356/2020|EPI ISL 487313|B.1.5|South Africa|2020-06-25	0.0003719808	Africa
Africa|hCoV-19/Gambia/GC19-3659/2020|EPI ISL 561202|B.1.1|Gambia|2020-07-27	Africa|hCoV-19/South Africa/KRISP-0356/2020|EPI ISL 487313|B.1.5|South Africa|2020-06-25	0.0003720172	Africa
Africa|hCoV-19/Gambia/GC19-3666/2020|EPI ISL 561204|B.1.5.12|Gambia|2020-07-27	Africa|hCoV-19/South Africa/KRISP-0356/2020|EPI ISL 487313|B.1.5|South Africa|2020-06-25	0.0004432388	Africa
Africa|hCoV-19/Gambia/GC19-3769/2020|EPI ISL 561072|B.1.292|Gambia|2020-07-27	Africa|hCoV-19/South Africa/KRISP-0356/2020|EPI ISL 487313|B.1.5|South Africa|2020-06-25	0.0003778171	Africa
Africa|hCoV-19/Gambia/GC19-3773/2020|EPI ISL 561073|B.1.5.12|Gambia|2020-07-27	Africa|hCoV-19/South Africa/KRISP-0356/2020|EPI ISL 487313|B.1.5|South Africa|2020-06-25	0.0004396271	Africa
Africa|hCoV-19/Gambia/GC19-3774/2020|EPI ISL 561074|B.1.5.12|Gambia|2020-07-27	Africa|hCoV-19/South Africa/KRISP-0356/2020|EPI ISL 487313|B.1.5|South Africa|2020-06-25	0.0004058014	Africa
Africa|hCoV-19/Gambia/GC19-3794/2020|EPI ISL 561078|B.1.5.12|Gambia|2020-07-27	Africa|hCoV-19/South Africa/KRISP-0356/2020|EPI ISL 487313|B.1.5|South Africa|2020-06-25	0.0004121841	Africa
Africa|hCoV-19/Gambia/GC19-3796/2020|EPI ISL 561079|B.1.5.12|Gambia|2020-07-27	Africa|hCoV-19/South Africa/KRISP-0356/2020|EPI ISL 487313|B.1.5|South Africa|2020-06-25	0.0004057643	Africa
Africa|hCoV-19/Gambia/GC19-3798/2020|EPI ISL 561080|B.1.1.242|Gambia|2020-07-27	Africa|hCoV-19/South Africa/KRISP-0356/2020|EPI ISL 487313|B.1.5|South Africa|2020-06-25	0.0005464656	Africa
Africa|hCoV-19/Gambia/GC19-3799/2020|EPI ISL 561081|B.1.1.242|Gambia|2020-07-27	Africa|hCoV-19/South Africa/KRISP-0356/2020|EPI ISL 487313|B.1.5|South Africa|2020-06-25	0.0005411254	Africa
Africa|hCoV-19/Gambia/GC19-3802/2020|EPI ISL 561082|B.1.5.12|Gambia|2020-07-27	Africa|hCoV-19/South Africa/KRISP-0356/2020|EPI ISL 487313|B.1.5|South Africa|2020-06-25	0.0004734477	Africa
Africa|hCoV-19/Gambia/GC19-3805/2020|EPI ISL 561083|B.1.5.12|Gambia|2020-07-27	Africa|hCoV-19/South Africa/KRISP-0356/2020|EPI ISL 487313|B.1.5|South Africa|2020-06-25	0.0004396166	Africa
Africa|hCoV-19/Gambia/GC19-3806/2020|EPI ISL 561084|B.1.1.293|Gambia|2020-07-27	Africa|hCoV-19/South Africa/KRISP-0356/2020|EPI ISL 487313|B.1.5|South Africa|2020-06-25	0.0004396552	Africa
Africa|hCoV-19/Gambia/GC19-3807/2020|EPI ISL 561085|B.1.1.293|Gambia|2020-07-27	Africa|hCoV-19/South Africa/KRISP-0356/2020|EPI ISL 487313|B.1.5|South Africa|2020-06-25	0.0004735212	Africa
Africa|hCoV-19/Gambia/GC19-3812/2020|EPI ISL 561086|B.1.1.293|Gambia|2020-07-27	Africa|hCoV-19/South Africa/KRISP-0356/2020|EPI ISL 487313|B.1.5|South Africa|2020-06-25	0.0005084031	Africa
Africa|hCoV-19/Gambia/GC19-3813/2020|EPI ISL 561087|B.1.1.293|Gambia|2020-07-27	Africa|hCoV-19/South Africa/KRISP-0356/2020|EPI ISL 487313|B.1.5|South Africa|2020-06-25	0.0004735051	Africa
Africa|hCoV-19/Gambia/GC19-3814/2020|EPI ISL 561088|B.1|Gambia|2020-07-27	Africa|hCoV-19/South Africa/KRISP-0356/2020|EPI ISL 487313|B.1.5|South Africa|2020-06-25	0.0005073253	Africa
Africa|hCoV-19/Gambia/GC19-3816/2020|EPI ISL 561089|B.1.1.293|Gambia|2020-07-27	Africa|hCoV-19/South Africa/KRISP-0356/2020|EPI ISL 487313|B.1.5|South Africa|2020-06-25	0.0003406903	Africa
Africa|hCoV-19/Gambia/GC19-3818/2020|EPI ISL 561090|B.1.1.293|Gambia|2020-07-27	Africa|hCoV-19/South Africa/KRISP-0356/2020|EPI ISL 487313|B.1.5|South Africa|2020-06-25	0.0005411599	Africa
Africa|hCoV-19/Gambia/GC19-3820/2020|EPI ISL 561091|B.1.1.293|Gambia|2020-07-27	Africa|hCoV-19/South Africa/KRISP-0356/2020|EPI ISL 487313|B.1.5|South Africa|2020-06-25	0.0004735052	Africa
Africa|hCoV-19/Gambia/GC19-3821/2020|EPI ISL 561092|B.1.5.12|Gambia|2020-07-27	Africa|hCoV-19/South Africa/KRISP-0356/2020|EPI ISL 487313|B.1.5|South Africa|2020-06-25	0.0003468469	Africa
Africa|hCoV-19/Gambia/GC19-3822/2020|EPI ISL 561093|B.1.5.12|Gambia|2020-07-27	Africa|hCoV-19/South Africa/KRISP-0356/2020|EPI ISL 487313|B.1.5|South Africa|2020-06-25	0.0004396271	Africa
Africa|hCoV-19/Gambia/GC19-3823/2020|EPI ISL 561094|B.1.5.12|Gambia|2020-07-27	Africa|hCoV-19/South Africa/KRISP-0356/2020|EPI ISL 487313|B.1.5|South Africa|2020-06-25	0.0004429352	Africa
Africa|hCoV-19/Gambia/GC19-3835/2020|EPI ISL 561096|B.1.1.293|Gambia|2020-07-27	Africa|hCoV-19/South Africa/KRISP-0356/2020|EPI ISL 487313|B.1.5|South Africa|2020-06-25	0.0004396700	Africa
Africa|hCoV-19/Gambia/GC19-3836/2020|EPI ISL 561097|B.1.5.12|Gambia|2020-07-27	Africa|hCoV-19/South Africa/KRISP-0356/2020|EPI ISL 487313|B.1.5|South Africa|2020-06-25	0.0004057739	Africa
Africa|hCoV-19/Gambia/GC19-3839/2020|EPI ISL 561098|B.1.5.12|Gambia|2020-07-27	Africa|hCoV-19/South Africa/KRISP-0356/2020|EPI ISL 487313|B.1.5|South Africa|2020-06-25	0.0004396271	Africa
Africa|hCoV-19/Gambia/GC19-3842/2020|EPI ISL 561099|B.1.1.293|Gambia|2020-07-27	Africa|hCoV-19/South Africa/KRISP-0356/2020|EPI ISL 487313|B.1.5|South Africa|2020-06-25	0.0005411708	Africa
Africa|hCoV-19/Gambia/GC19-3846/2020|EPI ISL 561100|B.1.1.293|Gambia|2020-07-27	Africa|hCoV-19/South Africa/KRISP-0356/2020|EPI ISL 487313|B.1.5|South Africa|2020-06-25	0.0005073373	Africa
Africa|hCoV-19/Gambia/GC19-3852/2020|EPI ISL 561101|B.1.5.12|Gambia|2020-07-27	Africa|hCoV-19/South Africa/KRISP-0356/2020|EPI ISL 487313|B.1.5|South Africa|2020-06-25	0.0004465772	Africa
Africa|hCoV-19/Gambia/GC19-3854/2020|EPI ISL 561102|B.1.1.293|Gambia|2020-07-27	Africa|hCoV-19/South Africa/KRISP-0356/2020|EPI ISL 487313|B.1.5|South Africa|2020-06-25	0.0005411708	Africa
Africa|hCoV-19/Gambia/GC192573/2020|EPI ISL 561115|B.1.5.12|Gambia|2020-07-21	Africa|hCoV-19/South Africa/KRISP-0356/2020|EPI ISL 487313|B.1.5|South Africa|2020-06-25	0.0004396463	Africa
Africa|hCoV-19/Gambia/GC192576/2020|EPI ISL 561117|B.1.5.12|Gambia|2020-07-21	Africa|hCoV-19/South Africa/KRISP-0356/2020|EPI ISL 487313|B.1.5|South Africa|2020-06-25	0.0003409354	Africa
Africa|hCoV-19/Gambia/GC192579/2020|EPI ISL 561118|B.1.5.12|Gambia|2020-07-21	Africa|hCoV-19/South Africa/KRISP-0356/2020|EPI ISL 487313|B.1.5|South Africa|2020-06-25	0.0003429462	Africa
Africa|hCoV-19/Gambia/GC192602/2020|EPI ISL 561120|B.1.1.293|Gambia|2020-07-21	Africa|hCoV-19/South Africa/KRISP-0356/2020|EPI ISL 487313|B.1.5|South Africa|2020-06-25	0.0005411600	Africa
Africa|hCoV-19/Gambia/GC192610/2020|EPI ISL 561121|B.1.1.293|Gambia|2020-07-21	Africa|hCoV-19/South Africa/KRISP-0356/2020|EPI ISL 487313|B.1.5|South Africa|2020-06-25	0.0005411599	Africa
Africa|hCoV-19/Gambia/GC192751/2020|EPI ISL 561138|B.1.5.12|Gambia|2020-07-21	Africa|hCoV-19/South Africa/KRISP-0356/2020|EPI ISL 487313|B.1.5|South Africa|2020-06-25	0.0004734844	Africa
Africa|hCoV-19/Gambia/GC192756/2020|EPI ISL 561139|B.1.5.12|Gambia|2020-07-22	Africa|hCoV-19/South Africa/KRISP-0356/2020|EPI ISL 487313|B.1.5|South Africa|2020-06-25	0.0004058014	Africa
Africa|hCoV-19/Gambia/GC192772/2020|EPI ISL 561140|B.1.1|Gambia|2020-07-22	Africa|hCoV-19/South Africa/KRISP-0356/2020|EPI ISL 487313|B.1.5|South Africa|2020-06-25	0.0005073271	Africa
Africa|hCoV-19/Gambia/GC192778/2020|EPI ISL 561141|B.1.1|Gambia|2020-07-22	Africa|hCoV-19/South Africa/KRISP-0356/2020|EPI ISL 487313|B.1.5|South Africa|2020-06-25	0.0004058411	Africa
Africa|hCoV-19/Gambia/GC192781/2020|EPI ISL 561142|B.1.5.12|Gambia|2020-07-22	Africa|hCoV-19/South Africa/KRISP-0356/2020|EPI ISL 487313|B.1.5|South Africa|2020-06-25	0.0004396271	Africa
Africa|hCoV-19/Gambia/GC192782/2020|EPI ISL 561143|B.1.5.12|Gambia|2020-07-22	Africa|hCoV-19/South Africa/KRISP-0356/2020|EPI ISL 487313|B.1.5|South Africa|2020-06-25	0.0004396375	Africa
Africa|hCoV-19/Gambia/GC192786/2020|EPI ISL 561144|B.1.1.293|Gambia|2020-07-22	Africa|hCoV-19/South Africa/KRISP-0356/2020|EPI ISL 487313|B.1.5|South Africa|2020-06-25	0.0004734844	Africa
Africa|hCoV-19/Gambia/GC192789/2020|EPI ISL 561145|B.1|Gambia|2020-07-22	Africa|hCoV-19/South Africa/KRISP-0356/2020|EPI ISL 487313|B.1.5|South Africa|2020-06-25	0.0003719594	Africa
Africa|hCoV-19/Gambia/GC192811/2020|EPI ISL 561147|B.1.5.12|Gambia|2020-07-22	Africa|hCoV-19/South Africa/KRISP-0356/2020|EPI ISL 487313|B.1.5|South Africa|2020-06-25	0.0004124957	Africa
Africa|hCoV-19/Gambia/GC192812/2020|EPI ISL 561148|B.1.1.293|Gambia|2020-07-22	Africa|hCoV-19/South Africa/KRISP-0356/2020|EPI ISL 487313|B.1.5|South Africa|2020-06-25	0.0004058095	Africa
Africa|hCoV-19/Gambia/NPHL-038/2020|EPI ISL 561205|B.1.1|Gambia|2020	Africa|hCoV-19/South Africa/KRISP-0356/2020|EPI ISL 487313|B.1.5|South Africa|2020-06-25	0.0005411727	Africa
Africa|hCoV-19/Gambia/NPHL-061/2020|EPI ISL 561206|B.1.5.12|Gambia|2020	Africa|hCoV-19/South Africa/KRISP-0356/2020|EPI ISL 487313|B.1.5|South Africa|2020-06-25	0.0005072947	Africa
Africa|hCoV-19/Gambia/NPHL-1168/2020|EPI ISL 561212|B.1.5.12|Gambia|2020-06-27	Africa|hCoV-19/South Africa/KRISP-0356/2020|EPI ISL 487313|B.1.5|South Africa|2020-06-25	0.0005073252	Africa
Africa|hCoV-19/Gambia/NPHL-1208/2020|EPI ISL 561213|B.1.5.12|Gambia|2020-06-30	Africa|hCoV-19/South Africa/KRISP-0356/2020|EPI ISL 487313|B.1.5|South Africa|2020-06-25	0.0002741537	Africa
Africa|hCoV-19/Gambia/NPHL-1209/2020|EPI ISL 561214|B.1.5.12|Gambia|2020-06-30	Africa|hCoV-19/South Africa/KRISP-0356/2020|EPI ISL 487313|B.1.5|South Africa|2020-06-25	0.0002418409	Africa
Africa|hCoV-19/Gambia/NPHL-1212/2020|EPI ISL 561215|B.1.5.12|Gambia|2020-06-30	Africa|hCoV-19/South Africa/KRISP-0356/2020|EPI ISL 487313|B.1.5|South Africa|2020-06-25	0.0003719431	Africa
Africa|hCoV-19/Gambia/NPHL-1224/2020|EPI ISL 561217|B.1.1.293|Gambia|2020-06-30	Africa|hCoV-19/South Africa/KRISP-0356/2020|EPI ISL 487313|B.1.5|South Africa|2020-06-25	0.0003887551	Africa
Africa|hCoV-19/Gambia/NPHL-1230/2020|EPI ISL 561218|B.1.5|Gambia|2020-06-30	Africa|hCoV-19/South Africa/KRISP-0356/2020|EPI ISL 487313|B.1.5|South Africa|2020-06-25	0.0002055834	Africa
Africa|hCoV-19/Gambia/NPHL-1248/2020|EPI ISL 561222|B.1.5|Gambia|2020-07-01	Africa|hCoV-19/South Africa/KRISP-0356/2020|EPI ISL 487313|B.1.5|South Africa|2020-06-25	0.0002055695	Africa
Africa|hCoV-19/Gambia/NPHL-1258/2020|EPI ISL 561223|B.1.292|Gambia|2020-07-02	Africa|hCoV-19/South Africa/KRISP-0356/2020|EPI ISL 487313|B.1.5|South Africa|2020-06-25	0.0003381299	Africa
Africa|hCoV-19/Gambia/NPHL-1422/2020|EPI ISL 561228|B.1.5|Gambia|2020-07-04	Africa|hCoV-19/South Africa/KRISP-0356/2020|EPI ISL 487313|B.1.5|South Africa|2020-06-25	0.0002489787	Africa
Africa|hCoV-19/Gambia/NPHL-1424/2020|EPI ISL 561229|B.1.292|Gambia|2020-07-04	Africa|hCoV-19/South Africa/KRISP-0356/2020|EPI ISL 487313|B.1.5|South Africa|2020-06-25	0.0003382322	Africa
Africa|hCoV-19/Gambia/NPHL-1446/2020|EPI ISL 561230|B.1.5|Gambia|2020-07-04	Africa|hCoV-19/South Africa/KRISP-0356/2020|EPI ISL 487313|B.1.5|South Africa|2020-06-25	0.0002055696	Africa
Africa|hCoV-19/Gambia/NPHL-1477/2020|EPI ISL 561231|B.1.5|Gambia|2020	Africa|hCoV-19/South Africa/KRISP-0356/2020|EPI ISL 487313|B.1.5|South Africa|2020-06-25	0.0002121763	Africa
Africa|hCoV-19/Gambia/NPHL-1514/2020|EPI ISL 561232|B.1.1|Gambia|2020	Africa|hCoV-19/South Africa/KRISP-0356/2020|EPI ISL 487313|B.1.5|South Africa|2020-06-25	0.0004396359	Africa
Africa|hCoV-19/Gambia/NPHL-1641/2020|EPI ISL 561235|B.1.292|Gambia|2020-07-31	Africa|hCoV-19/South Africa/KRISP-0356/2020|EPI ISL 487313|B.1.5|South Africa|2020-06-25	0.0003852076	Africa
Africa|hCoV-19/Gambia/NPHL-1645/2020|EPI ISL 561236|B.1.1.293|Gambia|2020-08-04	Africa|hCoV-19/South Africa/KRISP-0356/2020|EPI ISL 487313|B.1.5|South Africa|2020-06-25	0.0003741769	Africa
Africa|hCoV-19/Gambia/NPHL-1711/2020|EPI ISL 561237|B.1.1.293|Gambia|2020-08-04	Africa|hCoV-19/South Africa/KRISP-0356/2020|EPI ISL 487313|B.1.5|South Africa|2020-06-25	0.0004058095	Africa
Africa|hCoV-19/Gambia/NPHL-1746/2020|EPI ISL 561238|B.1.1|Gambia|2020-07-20	Africa|hCoV-19/South Africa/KRISP-0356/2020|EPI ISL 487313|B.1.5|South Africa|2020-06-25	0.0003382066	Africa
Africa|hCoV-19/Gambia/NPHL-1921/2020|EPI ISL 561239|B.1.1|Gambia|2020	Africa|hCoV-19/South Africa/KRISP-0356/2020|EPI ISL 487313|B.1.5|South Africa|2020-06-25	0.0005073271	Africa
Africa|hCoV-19/Gambia/NPHL-1968/2020|EPI ISL 561240|B.1.1|Gambia|2020-07-16	Africa|hCoV-19/South Africa/KRISP-0356/2020|EPI ISL 487313|B.1.5|South Africa|2020-06-25	0.0005073271	Africa
Africa|hCoV-19/Gambia/NPHL-2037/2020|EPI ISL 561241|B.1.1|Gambia|2020-07-15	Africa|hCoV-19/South Africa/KRISP-0356/2020|EPI ISL 487313|B.1.5|South Africa|2020-06-25	0.0004735117	Africa
Africa|hCoV-19/Gambia/NPHL-2268/2020|EPI ISL 561242|B.1.1|Gambia|2020	Africa|hCoV-19/South Africa/KRISP-0356/2020|EPI ISL 487313|B.1.5|South Africa|2020-06-25	0.0003050781	Africa
Africa|hCoV-19/Gambia/NPHL-2344/2020|EPI ISL 561243|B.1.292|Gambia|2020	Africa|hCoV-19/South Africa/KRISP-0356/2020|EPI ISL 487313|B.1.5|South Africa|2020-06-25	0.0004058080	Africa
Africa|hCoV-19/Gambia/NPHL-2374/2020|EPI ISL 561244|B.1.5.12|Gambia|2020	Africa|hCoV-19/South Africa/KRISP-0356/2020|EPI ISL 487313|B.1.5|South Africa|2020-06-25	0.0003719556	Africa
Africa|hCoV-19/Gambia/NPHL-242/2020|EPI ISL 561245|B.1.5|Gambia|2020	Africa|hCoV-19/South Africa/KRISP-0356/2020|EPI ISL 487313|B.1.5|South Africa|2020-06-25	0.0002028800	Africa
Africa|hCoV-19/Gambia/NPHL-243/2020|EPI ISL 561246|B.1.5|Gambia|2020	Africa|hCoV-19/South Africa/KRISP-0356/2020|EPI ISL 487313|B.1.5|South Africa|2020-06-25	0.0002764460	Africa
Africa|hCoV-19/Gambia/NPHL-244/2020|EPI ISL 561247|B.1.1.293|Gambia|2020	Africa|hCoV-19/South Africa/KRISP-0356/2020|EPI ISL 487313|B.1.5|South Africa|2020-06-25	0.0004435003	Africa
Africa|hCoV-19/Gambia/NPHL-2443/2020|EPI ISL 561248|B.1.5.12|Gambia|2020	Africa|hCoV-19/South Africa/KRISP-0356/2020|EPI ISL 487313|B.1.5|South Africa|2020-06-25	0.0003719430	Africa
Africa|hCoV-19/Gambia/NPHL-2444/2020|EPI ISL 561249|B.1.292|Gambia|2020-07-21	Africa|hCoV-19/South Africa/KRISP-0356/2020|EPI ISL 487313|B.1.5|South Africa|2020-06-25	0.0003719505	Africa
Africa|hCoV-19/Gambia/NPHL-2446/2020|EPI ISL 561250|B.1.1|Gambia|2020	Africa|hCoV-19/South Africa/KRISP-0356/2020|EPI ISL 487313|B.1.5|South Africa|2020-06-25	0.0005204021	Africa
Africa|hCoV-19/Gambia/NPHL-245/2020|EPI ISL 561251|B.1.1|Gambia|2020	Africa|hCoV-19/South Africa/KRISP-0356/2020|EPI ISL 487313|B.1.5|South Africa|2020-06-25	0.0003407066	Africa
Africa|hCoV-19/Gambia/NPHL-2457/2020|EPI ISL 561252|B.1.1|Gambia|2020-07-21	Africa|hCoV-19/South Africa/KRISP-0356/2020|EPI ISL 487313|B.1.5|South Africa|2020-06-25	0.0005203841	Africa
Africa|hCoV-19/Gambia/NPHL-2458/2020|EPI ISL 561253|B.1.292|Gambia|2020-07-21	Africa|hCoV-19/South Africa/KRISP-0356/2020|EPI ISL 487313|B.1.5|South Africa|2020-06-25	0.0003816534	Africa
Africa|hCoV-19/Gambia/NPHL-2463/2020|EPI ISL 561254|B.1.1|Gambia|2020	Africa|hCoV-19/South Africa/KRISP-0356/2020|EPI ISL 487313|B.1.5|South Africa|2020-06-25	0.0005256534	Africa
Africa|hCoV-19/Gambia/NPHL-2465/2020|EPI ISL 561255|B.1.1|Gambia|2020-07-21	Africa|hCoV-19/South Africa/KRISP-0356/2020|EPI ISL 487313|B.1.5|South Africa|2020-06-25	0.0005204202	Africa
Africa|hCoV-19/Gambia/NPHL-2469/2020|EPI ISL 561256|B.1.5.12|Gambia|2020-07-21	Africa|hCoV-19/South Africa/KRISP-0356/2020|EPI ISL 487313|B.1.5|South Africa|2020-06-25	0.0004509651	Africa
Africa|hCoV-19/Gambia/NPHL-247/2020|EPI ISL 561257|B.1.1.293|Gambia|2020	Africa|hCoV-19/South Africa/KRISP-0356/2020|EPI ISL 487313|B.1.5|South Africa|2020-06-25	0.0004396612	Africa
Africa|hCoV-19/Gambia/NPHL-2470/2020|EPI ISL 561258|B.1.1|Gambia|2020-07-21	Africa|hCoV-19/South Africa/KRISP-0356/2020|EPI ISL 487313|B.1.5|South Africa|2020-06-25	0.0005204021	Africa
Africa|hCoV-19/Gambia/NPHL-2472/2020|EPI ISL 561259|B.1.5.12|Gambia|2020-07-21	Africa|hCoV-19/South Africa/KRISP-0356/2020|EPI ISL 487313|B.1.5|South Africa|2020-06-25	0.0002427802	Africa
Africa|hCoV-19/Gambia/NPHL-2473/2020|EPI ISL 561260|B.1.5.12|Gambia|2020-07-21	Africa|hCoV-19/South Africa/KRISP-0356/2020|EPI ISL 487313|B.1.5|South Africa|2020-06-25	0.0005073322	Africa
Africa|hCoV-19/Gambia/NPHL-2478/2020|EPI ISL 561261|B.1.5.12|Gambia|2020-07-21	Africa|hCoV-19/South Africa/KRISP-0356/2020|EPI ISL 487313|B.1.5|South Africa|2020-06-25	0.0003504037	Africa
Africa|hCoV-19/Gambia/NPHL-2497/2020|EPI ISL 561262|B.1.1.242|Gambia|2020-07-21	Africa|hCoV-19/South Africa/KRISP-0356/2020|EPI ISL 487313|B.1.5|South Africa|2020-06-25	0.0004905842	Africa
Africa|hCoV-19/Gambia/NPHL-2504/2020|EPI ISL 561264|B.1.5.12|Gambia|2020-07-23	Africa|hCoV-19/South Africa/KRISP-0356/2020|EPI ISL 487313|B.1.5|South Africa|2020-06-25	0.0005161129	Africa
Africa|hCoV-19/Gambia/NPHL-2514/2020|EPI ISL 561265|B.1.5.12|Gambia|2020-07-21	Africa|hCoV-19/South Africa/KRISP-0356/2020|EPI ISL 487313|B.1.5|South Africa|2020-06-25	0.0004509697	Africa
Africa|hCoV-19/Gambia/NPHL-2521/2020|EPI ISL 561266|B.1.5.12|Gambia|2020-07-23	Africa|hCoV-19/South Africa/KRISP-0356/2020|EPI ISL 487313|B.1.5|South Africa|2020-06-25	0.0004509511	Africa
Africa|hCoV-19/Gambia/NPHL-2522/2020|EPI ISL 561267|B.1.1.293|Gambia|2020-07-22	Africa|hCoV-19/South Africa/KRISP-0356/2020|EPI ISL 487313|B.1.5|South Africa|2020-06-25	0.0004861082	Africa
Africa|hCoV-19/Gambia/NPHL-2524/2020|EPI ISL 561268|B.1.1|Gambia|2020-07-24	Africa|hCoV-19/South Africa/KRISP-0356/2020|EPI ISL 487313|B.1.5|South Africa|2020-06-25	0.0004735117	Africa
Africa|hCoV-19/Gambia/NPHL-2529/2020|EPI ISL 561269|B.1.1.293|Gambia|2020-07-21	Africa|hCoV-19/South Africa/KRISP-0356/2020|EPI ISL 487313|B.1.5|South Africa|2020-06-25	0.0004509604	Africa
Africa|hCoV-19/Gambia/NPHL-253/2020|EPI ISL 561270|B.1.1.293|Gambia|2020	Africa|hCoV-19/South Africa/KRISP-0356/2020|EPI ISL 487313|B.1.5|South Africa|2020-06-25	0.0004734749	Africa
Africa|hCoV-19/Gambia/NPHL-2537/2020|EPI ISL 561271|B.1.1|Gambia|2020	Africa|hCoV-19/South Africa/KRISP-0356/2020|EPI ISL 487313|B.1.5|South Africa|2020-06-25	0.0005496864	Africa
Africa|hCoV-19/Gambia/NPHL-2538/2020|EPI ISL 561272|B.1.5.12|Gambia|2020-07-21	Africa|hCoV-19/South Africa/KRISP-0356/2020|EPI ISL 487313|B.1.5|South Africa|2020-06-25	0.0004162438	Africa
Africa|hCoV-19/Gambia/NPHL-2550/2020|EPI ISL 561274|B.1.292|Gambia|2020-07-21	Africa|hCoV-19/South Africa/KRISP-0356/2020|EPI ISL 487313|B.1.5|South Africa|2020-06-25	0.0003468541	Africa
Africa|hCoV-19/Gambia/NPHL-2554/2020|EPI ISL 561275|B.1.5.12|Gambia|2020	Africa|hCoV-19/South Africa/KRISP-0356/2020|EPI ISL 487313|B.1.5|South Africa|2020-06-25	0.0003468710	Africa
Africa|hCoV-19/Gambia/NPHL-2555/2020|EPI ISL 561276|B.1.1|Gambia|2020-07-21	Africa|hCoV-19/South Africa/KRISP-0356/2020|EPI ISL 487313|B.1.5|South Africa|2020-06-25	0.0004907421	Africa
Africa|hCoV-19/Gambia/NPHL-256/2020|EPI ISL 561277|B.1.1.293|Gambia|2020	Africa|hCoV-19/South Africa/KRISP-0356/2020|EPI ISL 487313|B.1.5|South Africa|2020-06-25	0.0003720096	Africa
Africa|hCoV-19/Gambia/NPHL-2560/2020|EPI ISL 561278|B.1.1|Gambia|2020	Africa|hCoV-19/South Africa/KRISP-0356/2020|EPI ISL 487313|B.1.5|South Africa|2020-06-25	0.0005203841	Africa
Africa|hCoV-19/Gambia/NPHL-2567/2020|EPI ISL 561279|B.1|Gambia|2020	Africa|hCoV-19/South Africa/KRISP-0356/2020|EPI ISL 487313|B.1.5|South Africa|2020-06-25	0.0005411817	Africa
Africa|hCoV-19/Gambia/NPHL-2573/2020|EPI ISL 561280|B.1.1.293|Gambia|2020	Africa|hCoV-19/South Africa/KRISP-0356/2020|EPI ISL 487313|B.1.5|South Africa|2020-06-25	0.0003468866	Africa
Africa|hCoV-19/Gambia/NPHL-2586/2020|EPI ISL 561281|B.1.5.12|Gambia|2020-07-23	Africa|hCoV-19/South Africa/KRISP-0356/2020|EPI ISL 487313|B.1.5|South Africa|2020-06-25	0.0003503337	Africa
Africa|hCoV-19/Gambia/NPHL-2588/2020|EPI ISL 561282|B.1.1|Gambia|2020	Africa|hCoV-19/South Africa/KRISP-0356/2020|EPI ISL 487313|B.1.5|South Africa|2020-06-25	0.0005411600	Africa
Africa|hCoV-19/Gambia/NPHL-2615/2020|EPI ISL 561283|B.1.1.293|Gambia|2020-08-18	Africa|hCoV-19/South Africa/KRISP-0356/2020|EPI ISL 487313|B.1.5|South Africa|2020-06-25	0.0004734749	Africa
Africa|hCoV-19/Gambia/NPHL-2626/2020|EPI ISL 561284|B.1.1.293|Gambia|2020	Africa|hCoV-19/South Africa/KRISP-0356/2020|EPI ISL 487313|B.1.5|South Africa|2020-06-25	0.0003720134	Africa
Africa|hCoV-19/Gambia/NPHL-2640/2020|EPI ISL 561285|B.1.5.12|Gambia|2020-06-17	Africa|hCoV-19/South Africa/KRISP-0356/2020|EPI ISL 487313|B.1.5|South Africa|2020-06-25	0.0003381380	Africa
Africa|hCoV-19/Gambia/NPHL-266/2020|EPI ISL 561286|B.1.5.12|Gambia|2020	Africa|hCoV-19/South Africa/KRISP-0356/2020|EPI ISL 487313|B.1.5|South Africa|2020-06-25	0.0004162668	Africa
Africa|hCoV-19/Gambia/NPHL-2706/2020|EPI ISL 561287|B.1.292|Gambia|2020	Africa|hCoV-19/South Africa/KRISP-0356/2020|EPI ISL 487313|B.1.5|South Africa|2020-06-25	0.0004057725	Africa
Africa|hCoV-19/Gambia/NPHL-2712/2020|EPI ISL 561288|B.1.5.12|Gambia|2020-08-03	Africa|hCoV-19/South Africa/KRISP-0356/2020|EPI ISL 487313|B.1.5|South Africa|2020-06-25	0.0004396464	Africa
Africa|hCoV-19/Gambia/NPHL-2727/2020|EPI ISL 561289|B.1.5.12|Gambia|2020-08-04	Africa|hCoV-19/South Africa/KRISP-0356/2020|EPI ISL 487313|B.1.5|South Africa|2020-06-25	0.0004396271	Africa
Africa|hCoV-19/Gambia/NPHL-2729/2020|EPI ISL 561290|B.1.1|Gambia|2020-07-23	Africa|hCoV-19/South Africa/KRISP-0356/2020|EPI ISL 487313|B.1.5|South Africa|2020-06-25	0.0005073271	Africa
Africa|hCoV-19/Gambia/NPHL-2736/2020|EPI ISL 561291|B.1.1.242|Gambia|2020-07-25	Africa|hCoV-19/South Africa/KRISP-0356/2020|EPI ISL 487313|B.1.5|South Africa|2020-06-25	0.0005411490	Africa
Africa|hCoV-19/Gambia/NPHL-2759/2020|EPI ISL 561292|B.1.5.12|Gambia|2020-08-07	Africa|hCoV-19/South Africa/KRISP-0356/2020|EPI ISL 487313|B.1.5|South Africa|2020-06-25	0.0004058370	Africa
Africa|hCoV-19/Gambia/NPHL-2762/2020|EPI ISL 561293|B.1.5.12|Gambia|2020-07-25	Africa|hCoV-19/South Africa/KRISP-0356/2020|EPI ISL 487313|B.1.5|South Africa|2020-06-25	0.0004734637	Africa
Africa|hCoV-19/Gambia/NPHL-2767/2020|EPI ISL 561294|B.1.1.293|Gambia|2020-07-25	Africa|hCoV-19/South Africa/KRISP-0356/2020|EPI ISL 487313|B.1.5|South Africa|2020-06-25	0.0005073169	Africa
Africa|hCoV-19/Gambia/NPHL-2768/2020|EPI ISL 561295|B.1.1.293|Gambia|2020-07-27	Africa|hCoV-19/South Africa/KRISP-0356/2020|EPI ISL 487313|B.1.5|South Africa|2020-06-25	0.0004396463	Africa
Africa|hCoV-19/Gambia/NPHL-277/2020|EPI ISL 561296|B.1.5.12|Gambia|2020	Africa|hCoV-19/South Africa/KRISP-0356/2020|EPI ISL 487313|B.1.5|South Africa|2020-06-25	0.0004396375	Africa
Africa|hCoV-19/Gambia/NPHL-2785/2020|EPI ISL 561297|B.1.1.242|Gambia|2020-07-27	Africa|hCoV-19/South Africa/KRISP-0356/2020|EPI ISL 487313|B.1.5|South Africa|2020-06-25	0.0004734814	Africa
Africa|hCoV-19/Gambia/NPHL-2790/2020|EPI ISL 561298|B.1.1.293|Gambia|2020	Africa|hCoV-19/South Africa/KRISP-0356/2020|EPI ISL 487313|B.1.5|South Africa|2020-06-25	0.0005073271	Africa
Africa|hCoV-19/Gambia/NPHL-2825/2020|EPI ISL 561299|B.1.5.12|Gambia|2020	Africa|hCoV-19/South Africa/KRISP-0356/2020|EPI ISL 487313|B.1.5|South Africa|2020-06-25	0.0004395869	Africa
Africa|hCoV-19/Gambia/NPHL-287/2020|EPI ISL 561300|B.1.1.293|Gambia|2020	Africa|hCoV-19/South Africa/KRISP-0356/2020|EPI ISL 487313|B.1.5|South Africa|2020-06-25	0.0004735004	Africa
Africa|hCoV-19/Gambia/NPHL-2889/2020|EPI ISL 561301|B.1.5.12|Gambia|2020	Africa|hCoV-19/South Africa/KRISP-0356/2020|EPI ISL 487313|B.1.5|South Africa|2020-06-25	0.0004475501	Africa
Africa|hCoV-19/Gambia/NPHL-2892/2020|EPI ISL 561302|B.1.5.12|Gambia|2020-09-07	Africa|hCoV-19/South Africa/KRISP-0356/2020|EPI ISL 487313|B.1.5|South Africa|2020-06-25	0.0004475501	Africa
Africa|hCoV-19/Gambia/NPHL-290/2020|EPI ISL 561303|B.1.1.293|Gambia|2020	Africa|hCoV-19/South Africa/KRISP-0356/2020|EPI ISL 487313|B.1.5|South Africa|2020-06-25	0.0004396462	Africa
Africa|hCoV-19/Gambia/NPHL-2909/2020|EPI ISL 561304|B.1.1.293|Gambia|2020-07-26	Africa|hCoV-19/South Africa/KRISP-0356/2020|EPI ISL 487313|B.1.5|South Africa|2020-06-25	0.0004734957	Africa
Africa|hCoV-19/Gambia/NPHL-2984/2020|EPI ISL 561307|B.1.1.293|Gambia|2020	Africa|hCoV-19/South Africa/KRISP-0356/2020|EPI ISL 487313|B.1.5|South Africa|2020-06-25	0.0005073493	Africa
Africa|hCoV-19/Gambia/NPHL-299/2020|EPI ISL 561308|B.1.1.293|Gambia|2020	Africa|hCoV-19/South Africa/KRISP-0356/2020|EPI ISL 487313|B.1.5|South Africa|2020-06-25	0.0004734844	Africa
Africa|hCoV-19/Gambia/NPHL-3047/2020|EPI ISL 561309|B.1.5.12|Gambia|2020-07-28	Africa|hCoV-19/South Africa/KRISP-0356/2020|EPI ISL 487313|B.1.5|South Africa|2020-06-25	0.0004438832	Africa
Africa|hCoV-19/Gambia/NPHL-3055/2020|EPI ISL 561310|B.1.5.12|Gambia|2020-07-17	Africa|hCoV-19/South Africa/KRISP-0356/2020|EPI ISL 487313|B.1.5|South Africa|2020-06-25	0.0004734636	Africa
Africa|hCoV-19/Gambia/NPHL-3062/2020|EPI ISL 561311|B.1.5.12|Gambia|2020	Africa|hCoV-19/South Africa/KRISP-0356/2020|EPI ISL 487313|B.1.5|South Africa|2020-06-25	0.0004438832	Africa
Africa|hCoV-19/Gambia/NPHL-3079/2020|EPI ISL 561312|B.1.5.12|Gambia|2020-07-27	Africa|hCoV-19/South Africa/KRISP-0356/2020|EPI ISL 487313|B.1.5|South Africa|2020-06-25	0.0004475501	Africa
Africa|hCoV-19/Gambia/NPHL-3206/2020|EPI ISL 561313|B.1.1.293|Gambia|2020	Africa|hCoV-19/South Africa/KRISP-0356/2020|EPI ISL 487313|B.1.5|South Africa|2020-06-25	0.0005411726	Africa
Africa|hCoV-19/Gambia/NPHL-3254/2020|EPI ISL 561315|B.1.5.12|Gambia|2020-07-28	Africa|hCoV-19/South Africa/KRISP-0356/2020|EPI ISL 487313|B.1.5|South Africa|2020-06-25	0.0004773373	Africa
Africa|hCoV-19/Gambia/NPHL-3281/2020|EPI ISL 561316|B.1.1|Gambia|2020-07-28	Africa|hCoV-19/South Africa/KRISP-0356/2020|EPI ISL 487313|B.1.5|South Africa|2020-06-25	0.0005955206	Africa
Africa|hCoV-19/Gambia/NPHL-483B/2020|EPI ISL 561318|B.1.1|Gambia|2020	Africa|hCoV-19/South Africa/KRISP-0356/2020|EPI ISL 487313|B.1.5|South Africa|2020-06-25	0.0005957670	Africa
Africa|hCoV-19/Gambia/NPHL-704/2020|EPI ISL 561320|B.1.1.293|Gambia|2020	Africa|hCoV-19/South Africa/KRISP-0356/2020|EPI ISL 487313|B.1.5|South Africa|2020-06-25	0.0006940989	Africa
Africa|hCoV-19/Gambia/NPHL-737/2020|EPI ISL 561323|B.1.1.293|Gambia|2020	Africa|hCoV-19/South Africa/KRISP-0356/2020|EPI ISL 487313|B.1.5|South Africa|2020-06-25	0.0004162523	Africa
Africa|hCoV-19/Gambia/NPHL-748/2020|EPI ISL 561324|B.1.1|Gambia|2020	Africa|hCoV-19/South Africa/KRISP-0356/2020|EPI ISL 487313|B.1.5|South Africa|2020-06-25	0.0004735117	Africa
Africa|hCoV-19/Gambia/NPHL-758/2020|EPI ISL 561326|B.1.1.293|Gambia|2020	Africa|hCoV-19/South Africa/KRISP-0356/2020|EPI ISL 487313|B.1.5|South Africa|2020-06-25	0.0003118809	Africa
Africa|hCoV-19/Gambia/NPHL-760/2020|EPI ISL 561327|B.1.5|Gambia|2020	Africa|hCoV-19/South Africa/KRISP-0356/2020|EPI ISL 487313|B.1.5|South Africa|2020-06-25	0.0002384742	Africa
Africa|hCoV-19/Gambia/NPHL-790/2020|EPI ISL 561329|B.1.5|Gambia|2020	Africa|hCoV-19/South Africa/KRISP-0356/2020|EPI ISL 487313|B.1.5|South Africa|2020-06-25	0.0002060849	Africa
Africa|hCoV-19/Gambia/NPHL-923/2020|EPI ISL 561330|B.1.5.12|Gambia|2020	Africa|hCoV-19/South Africa/KRISP-0356/2020|EPI ISL 487313|B.1.5|South Africa|2020-06-25	0.0003719682	Africa
Africa|hCoV-19/Gambia/NPHL-930/2020|EPI ISL 561331|B.1.5|Gambia|2020	Africa|hCoV-19/South Africa/KRISP-0356/2020|EPI ISL 487313|B.1.5|South Africa|2020-06-25	0.0002404398	Africa
Africa|hCoV-19/Gambia/NPHL-941/2020|EPI ISL 561332|B.1.5.12|Gambia|2020	Africa|hCoV-19/South Africa/KRISP-0356/2020|EPI ISL 487313|B.1.5|South Africa|2020-06-25	0.0004057821	Africa
Africa|hCoV-19/Gambia/NPHL-956/2020|EPI ISL 561334|B.1.5.12|Gambia|2020	Africa|hCoV-19/South Africa/KRISP-0356/2020|EPI ISL 487313|B.1.5|South Africa|2020-06-25	0.0004121841	Africa
Africa|hCoV-19/Ghana/1651 S3/2020|EPI ISL 422387|A.11|Ghana|2020-03-25	Africa|hCoV-19/South Africa/KRISP-0356/2020|EPI ISL 487313|B.1.5|South Africa|2020-06-25	0.0005629591	Africa
Africa|hCoV-19/Ghana/1659 S14/2020|EPI ISL 422405|B.1.220|Ghana|2020-03-25	Africa|hCoV-19/South Africa/KRISP-0356/2020|EPI ISL 487313|B.1.5|South Africa|2020-06-25	0.0002818274	Africa
Africa|hCoV-19/Ghana/2230 S4/2020|EPI ISL 422390|B.40|Ghana|2020-03-25	Africa|hCoV-19/South Africa/KRISP-0356/2020|EPI ISL 487313|B.1.5|South Africa|2020-06-25	0.0004790961	Africa
Africa|hCoV-19/Ghana/2333 S5/2020|EPI ISL 422394|B.1.3|Ghana|2020-03-27	Africa|hCoV-19/South Africa/KRISP-0356/2020|EPI ISL 487313|B.1.5|South Africa|2020-06-25	0.0003792681	Africa
Africa|hCoV-19/Ghana/2573 S27/2020|EPI ISL 515082|A|Ghana|2020-03-29	Africa|hCoV-19/South Africa/KRISP-0356/2020|EPI ISL 487313|B.1.5|South Africa|2020-06-25	0.0006807664	Africa
Africa|hCoV-19/Ghana/2666 S32/2020|EPI ISL 515083|A|Ghana|2020-03-27	Africa|hCoV-19/South Africa/KRISP-0356/2020|EPI ISL 487313|B.1.5|South Africa|2020-06-25	0.0002069234	Africa
Africa|hCoV-19/Ghana/2709 S25/2020|EPI ISL 515084|B.1|Ghana|2020-03-28	Africa|hCoV-19/South Africa/KRISP-0356/2020|EPI ISL 487313|B.1.5|South Africa|2020-06-25	0.0004062022	Africa
Africa|hCoV-19/Ghana/2828 S6/2020|EPI ISL 422397|A.11|Ghana|2020-03-29	Africa|hCoV-19/South Africa/KRISP-0356/2020|EPI ISL 487313|B.1.5|South Africa|2020-06-25	0.0006857679	Africa
Africa|hCoV-19/Ghana/2852 S30/2020|EPI ISL 515085|B.6|Ghana|2020-03-28	Africa|hCoV-19/South Africa/KRISP-0356/2020|EPI ISL 487313|B.1.5|South Africa|2020-06-25	0.0003097709	Africa
Africa|hCoV-19/Ghana/2914 S8/2020|EPI ISL 422399|B.1.1|Ghana|2020-03-30	Africa|hCoV-19/South Africa/KRISP-0356/2020|EPI ISL 487313|B.1.5|South Africa|2020-06-25	0.0003489123	Africa
Africa|hCoV-19/Ghana/34927 S20/2020|EPI ISL 515086|A.11|Ghana|2020-05-23	Africa|hCoV-19/South Africa/KRISP-0356/2020|EPI ISL 487313|B.1.5|South Africa|2020-06-25	0.0005806174	Africa
Africa|hCoV-19/Ghana/34928 S21/2020|EPI ISL 515087|A.11|Ghana|2020-05-23	Africa|hCoV-19/South Africa/KRISP-0356/2020|EPI ISL 487313|B.1.5|South Africa|2020-06-25	0.0006853779	Africa
Africa|hCoV-19/Ghana/34980 S22/2020|EPI ISL 515088|B.1.1|Ghana|2020-05-23	Africa|hCoV-19/South Africa/KRISP-0356/2020|EPI ISL 487313|B.1.5|South Africa|2020-06-25	0.0003487092	Africa
Africa|hCoV-19/Ghana/34983 S40/2020|EPI ISL 515089|B.1.1|Ghana|2020-05-23	Africa|hCoV-19/South Africa/KRISP-0356/2020|EPI ISL 487313|B.1.5|South Africa|2020-06-25	0.0004121317	Africa
Africa|hCoV-19/Ghana/35012 S17/2020|EPI ISL 515090|B.1.1|Ghana|2020-05-23	Africa|hCoV-19/South Africa/KRISP-0356/2020|EPI ISL 487313|B.1.5|South Africa|2020-06-25	0.0004058191	Africa
Africa|hCoV-19/Ghana/35019 S18/2020|EPI ISL 515091|B.1.1|Ghana|2020-05-23	Africa|hCoV-19/South Africa/KRISP-0356/2020|EPI ISL 487313|B.1.5|South Africa|2020-06-25	0.0003114214	Africa
Africa|hCoV-19/Ghana/35183 S24/2020|EPI ISL 515092|A|Ghana|2020-05-24	Africa|hCoV-19/South Africa/KRISP-0356/2020|EPI ISL 487313|B.1.5|South Africa|2020-06-25	0.0002099715	Africa
Africa|hCoV-19/Ghana/35280 S41/2020|EPI ISL 515093|A|Ghana|2020-05-24	Africa|hCoV-19/South Africa/KRISP-0356/2020|EPI ISL 487313|B.1.5|South Africa|2020-06-25	0.0005861156	Africa
Africa|hCoV-19/Ghana/35394 S49/2020|EPI ISL 515094|B.1.1.307|Ghana|2020-05-24	Africa|hCoV-19/South Africa/KRISP-0356/2020|EPI ISL 487313|B.1.5|South Africa|2020-06-25	0.0003467061	Africa
Africa|hCoV-19/Ghana/35466 S19/2020|EPI ISL 515095|B.1.1|Ghana|2020-05-24	Africa|hCoV-19/South Africa/KRISP-0356/2020|EPI ISL 487313|B.1.5|South Africa|2020-06-25	0.0003776589	Africa
Africa|hCoV-19/Ghana/35563 S37/2020|EPI ISL 515096|A.11|Ghana|2020-05-24	Africa|hCoV-19/South Africa/KRISP-0356/2020|EPI ISL 487313|B.1.5|South Africa|2020-06-25	0.0007103063	Africa
Africa|hCoV-19/Ghana/36523 S23/2020|EPI ISL 515097|A|Ghana|2020-05-27	Africa|hCoV-19/South Africa/KRISP-0356/2020|EPI ISL 487313|B.1.5|South Africa|2020-06-25	0.0002411554	Africa
Africa|hCoV-19/Ghana/81216 S36/2020|EPI ISL 515098|A|Ghana|2020-05-20	Africa|hCoV-19/South Africa/KRISP-0356/2020|EPI ISL 487313|B.1.5|South Africa|2020-06-25	0.0006802177	Africa
Africa|hCoV-19/Ghana/81219 S34/2020|EPI ISL 515099|B.1.1|Ghana|2020-05-20	Africa|hCoV-19/South Africa/KRISP-0356/2020|EPI ISL 487313|B.1.5|South Africa|2020-06-25	0.0003091539	Africa
Africa|hCoV-19/Ghana/82879 S48/2020|EPI ISL 515100|B.1|Ghana|2020-05-20	Africa|hCoV-19/South Africa/KRISP-0356/2020|EPI ISL 487313|B.1.5|South Africa|2020-06-25	0.0004083778	Africa
Africa|hCoV-19/Ghana/83637 S29/2020|EPI ISL 515101|B.1.1|Ghana|2020-05-22	Africa|hCoV-19/South Africa/KRISP-0356/2020|EPI ISL 487313|B.1.5|South Africa|2020-06-25	0.0003396699	Africa
Africa|hCoV-19/Ghana/84049 S31/2020|EPI ISL 515102|B.1|Ghana|2020-05-25	Africa|hCoV-19/South Africa/KRISP-0356/2020|EPI ISL 487313|B.1.5|South Africa|2020-06-25	0.0004406430	Africa
Africa|hCoV-19/Ghana/84162 S45/2020|EPI ISL 515103|A|Ghana|2020-04-25	Africa|hCoV-19/South Africa/KRISP-0356/2020|EPI ISL 487313|B.1.5|South Africa|2020-06-25	0.0005516400	Africa
Africa|hCoV-19/Ghana/84182 S43/2020|EPI ISL 515104|B.1.1|Ghana|2020-05-25	Africa|hCoV-19/South Africa/KRISP-0356/2020|EPI ISL 487313|B.1.5|South Africa|2020-06-25	0.0004808217	Africa
Africa|hCoV-19/Ghana/84210 S44/2020|EPI ISL 515105|A|Ghana|2020-05-24	Africa|hCoV-19/South Africa/KRISP-0356/2020|EPI ISL 487313|B.1.5|South Africa|2020-06-25	0.0006149730	Africa
Africa|hCoV-19/Ghana/84218 S47/2020|EPI ISL 515106|A|Ghana|2020-05-25	Africa|hCoV-19/South Africa/KRISP-0356/2020|EPI ISL 487313|B.1.5|South Africa|2020-06-25	0.0006909341	Africa
Africa|hCoV-19/Ghana/84260 S28/2020|EPI ISL 515107|A|Ghana|2020-05-25	Africa|hCoV-19/South Africa/KRISP-0356/2020|EPI ISL 487313|B.1.5|South Africa|2020-06-25	0.0005782617	Africa
Africa|hCoV-19/Ghana/84279 S42/2020|EPI ISL 515108|B.1|Ghana|2020-05-25	Africa|hCoV-19/South Africa/KRISP-0356/2020|EPI ISL 487313|B.1.5|South Africa|2020-06-25	0.0004435592	Africa
Africa|hCoV-19/Ghana/84301 S35/2020|EPI ISL 515109|A.11|Ghana|2020-05-24	Africa|hCoV-19/South Africa/KRISP-0356/2020|EPI ISL 487313|B.1.5|South Africa|2020-06-25	0.0005619176	Africa
Africa|hCoV-19/Ghana/84430 S51/2020|EPI ISL 515110|B.1.1.307|Ghana|2020-05-25	Africa|hCoV-19/South Africa/KRISP-0356/2020|EPI ISL 487313|B.1.5|South Africa|2020-06-25	0.0003404514	Africa
Africa|hCoV-19/Ghana/84438 S50/2020|EPI ISL 515111|A|Ghana|2020-05-24	Africa|hCoV-19/South Africa/KRISP-0356/2020|EPI ISL 487313|B.1.5|South Africa|2020-06-25	0.0005763214	Africa
Africa|hCoV-19/Ghana/84484 S16/2020|EPI ISL 515112|B.1.1|Ghana|2020-05-25	Africa|hCoV-19/South Africa/KRISP-0356/2020|EPI ISL 487313|B.1.5|South Africa|2020-06-25	0.0004140123	Africa
Africa|hCoV-19/Ghana/KATH23/2020|EPI ISL 515181|A.11|Ghana|2020-03-22	Africa|hCoV-19/South Africa/KRISP-0356/2020|EPI ISL 487313|B.1.5|South Africa|2020-06-25	0.0005411673	Africa
Africa|hCoV-19/Ghana/TTH10/2020|EPI ISL 515182|A|Ghana|2020-03-27	Africa|hCoV-19/South Africa/KRISP-0356/2020|EPI ISL 487313|B.1.5|South Africa|2020-06-25	0.0005072826	Africa
Africa|hCoV-19/Ghana/TTH11/2020|EPI ISL 515183|A|Ghana|2020-03-27	Africa|hCoV-19/South Africa/KRISP-0356/2020|EPI ISL 487313|B.1.5|South Africa|2020-06-25	0.0005089690	Africa
Africa|hCoV-19/Ghana/TTH6/2020|EPI ISL 515248|A|Ghana|2020-03-27	Africa|hCoV-19/South Africa/KRISP-0356/2020|EPI ISL 487313|B.1.5|South Africa|2020-06-25	0.0005681677	Africa
Africa|hCoV-19/Kenya/C1092/2020|EPI ISL 457849|B.1.5|Kenya|2020-04-18	Africa|hCoV-19/South Africa/KRISP-0356/2020|EPI ISL 487313|B.1.5|South Africa|2020-06-25	0.0002464395	Africa
Africa|hCoV-19/Kenya/C1102/2020|EPI ISL 568708|B.1.5|Kenya|2020-04-19	Africa|hCoV-19/South Africa/KRISP-0356/2020|EPI ISL 487313|B.1.5|South Africa|2020-06-25	0.0003447898	Africa
Africa|hCoV-19/Kenya/C1162/2020|EPI ISL 457850|B.1.5|Kenya|2020-04-19	Africa|hCoV-19/South Africa/KRISP-0356/2020|EPI ISL 487313|B.1.5|South Africa|2020-06-25	0.0002089916	Africa
Africa|hCoV-19/Kenya/C1216/2020|EPI ISL 457854|B.1.5|Kenya|2020-04-19	Africa|hCoV-19/South Africa/KRISP-0356/2020|EPI ISL 487313|B.1.5|South Africa|2020-06-25	0.0002366822	Africa
Africa|hCoV-19/Kenya/C1292/2020|EPI ISL 457856|B|Kenya|2020-04-20	Africa|hCoV-19/South Africa/KRISP-0356/2020|EPI ISL 487313|B.1.5|South Africa|2020-06-25	0.0002414348	Africa
Africa|hCoV-19/Kenya/C1357/2020|EPI ISL 457858|B.1.5|Kenya|2020-04-20	Africa|hCoV-19/South Africa/KRISP-0356/2020|EPI ISL 487313|B.1.5|South Africa|2020-06-25	0.0002120713	Africa
Africa|hCoV-19/Kenya/C1422/2020|EPI ISL 457861|B.1|Kenya|2020-04-20	Africa|hCoV-19/South Africa/KRISP-0356/2020|EPI ISL 487313|B.1.5|South Africa|2020-06-25	0.0002485725	Africa
Africa|hCoV-19/Kenya/C1499/2020|EPI ISL 457863|B.1.5|Kenya|2020-04-20	Africa|hCoV-19/South Africa/KRISP-0356/2020|EPI ISL 487313|B.1.5|South Africa|2020-06-25	0.0002414130	Africa
Africa|hCoV-19/Kenya/C1646/2020|EPI ISL 457865|B.1.5|Kenya|2020-04-21	Africa|hCoV-19/South Africa/KRISP-0356/2020|EPI ISL 487313|B.1.5|South Africa|2020-06-25	0.0002145506	Africa
Africa|hCoV-19/Kenya/C1739/2020|EPI ISL 457866|B|Kenya|2020-04-22	Africa|hCoV-19/South Africa/KRISP-0356/2020|EPI ISL 487313|B.1.5|South Africa|2020-06-25	0.0002478483	Africa
Africa|hCoV-19/Kenya/C1751/2020|EPI ISL 457867|B.1.5|Kenya|2020-04-22	Africa|hCoV-19/South Africa/KRISP-0356/2020|EPI ISL 487313|B.1.5|South Africa|2020-06-25	0.0002028525	Africa
Africa|hCoV-19/Kenya/C21582/2020|EPI ISL 568872|B.1|Kenya|2020-06-22	Africa|hCoV-19/South Africa/KRISP-0356/2020|EPI ISL 487313|B.1.5|South Africa|2020-06-25	0.0004734637	Africa
Africa|hCoV-19/Kenya/C22/2020|EPI ISL 457845|B.1.5|Kenya|2020-03-17	Africa|hCoV-19/South Africa/KRISP-0356/2020|EPI ISL 487313|B.1.5|South Africa|2020-06-25	0.0002123190	Africa
Africa|hCoV-19/Kenya/C2439/2020|EPI ISL 457877|B.1.5|Kenya|2020-04-24	Africa|hCoV-19/South Africa/KRISP-0356/2020|EPI ISL 487313|B.1.5|South Africa|2020-06-25	0.0002732493	Africa
Africa|hCoV-19/Kenya/C2449/2020|EPI ISL 457878|B.1.5|Kenya|2020-04-24	Africa|hCoV-19/South Africa/KRISP-0356/2020|EPI ISL 487313|B.1.5|South Africa|2020-06-25	0.0002797877	Africa
Africa|hCoV-19/Kenya/C2469/2020|EPI ISL 457879|B.1.5|Kenya|2020-04-24	Africa|hCoV-19/South Africa/KRISP-0356/2020|EPI ISL 487313|B.1.5|South Africa|2020-06-25	0.0002058798	Africa
Africa|hCoV-19/Kenya/C253/2020|EPI ISL 457868|B.1|Kenya|2020-04-03	Africa|hCoV-19/South Africa/KRISP-0356/2020|EPI ISL 487313|B.1.5|South Africa|2020-06-25	0.0002366766	Africa
Africa|hCoV-19/Kenya/C256/2020|EPI ISL 568697|B.1.5|Kenya|2020-04-04	Africa|hCoV-19/South Africa/KRISP-0356/2020|EPI ISL 487313|B.1.5|South Africa|2020-06-25	0.0002810917	Africa
Africa|hCoV-19/Kenya/C2582/2020|EPI ISL 457883|B.1.5|Kenya|2020-04-25	Africa|hCoV-19/South Africa/KRISP-0356/2020|EPI ISL 487313|B.1.5|South Africa|2020-06-25	0.0002784926	Africa
Africa|hCoV-19/Kenya/C2685/2020|EPI ISL 457884|B.1.5|Kenya|2020-04-25	Africa|hCoV-19/South Africa/KRISP-0356/2020|EPI ISL 487313|B.1.5|South Africa|2020-06-25	0.0002709785	Africa
Africa|hCoV-19/Kenya/C2777/2020|EPI ISL 457887|B.1|Kenya|2020-04-26	Africa|hCoV-19/South Africa/KRISP-0356/2020|EPI ISL 487313|B.1.5|South Africa|2020-06-25	0.0002145429	Africa
Africa|hCoV-19/Kenya/C2826/2020|EPI ISL 457891|B.1.5|Kenya|2020-04-27	Africa|hCoV-19/South Africa/KRISP-0356/2020|EPI ISL 487313|B.1.5|South Africa|2020-06-25	0.0002049097	Africa
Africa|hCoV-19/Kenya/C2847/2020|EPI ISL 457892|B.1.5|Kenya|2020-04-27	Africa|hCoV-19/South Africa/KRISP-0356/2020|EPI ISL 487313|B.1.5|South Africa|2020-06-25	0.0002120938	Africa
Africa|hCoV-19/Kenya/C293/2020|EPI ISL 457871|A|Kenya|2020-04-04	Africa|hCoV-19/South Africa/KRISP-0356/2020|EPI ISL 487313|B.1.5|South Africa|2020-06-25	0.0005260655	Africa
Africa|hCoV-19/Kenya/C310/2020|EPI ISL 457874|B.4|Kenya|2020-04-04	Africa|hCoV-19/South Africa/KRISP-0356/2020|EPI ISL 487313|B.1.5|South Africa|2020-06-25	0.0006896830	Africa
Africa|hCoV-19/Kenya/C3129/2020|EPI ISL 457897|B.1.5|Kenya|2020-04-28	Africa|hCoV-19/South Africa/KRISP-0356/2020|EPI ISL 487313|B.1.5|South Africa|2020-06-25	0.0002379345	Africa
Africa|hCoV-19/Kenya/C314/2020|EPI ISL 457875|A|Kenya|2020-04-04	Africa|hCoV-19/South Africa/KRISP-0356/2020|EPI ISL 487313|B.1.5|South Africa|2020-06-25	0.0005749573	Africa
Africa|hCoV-19/Kenya/C316/2020|EPI ISL 457876|B.4|Kenya|2020-04-04	Africa|hCoV-19/South Africa/KRISP-0356/2020|EPI ISL 487313|B.1.5|South Africa|2020-06-25	0.0006960742	Africa
Africa|hCoV-19/Kenya/C3194/2020|EPI ISL 457901|B.1.5|Kenya|2020-04-28	Africa|hCoV-19/South Africa/KRISP-0356/2020|EPI ISL 487313|B.1.5|South Africa|2020-06-25	0.0002784856	Africa
Africa|hCoV-19/Kenya/C3205/2020|EPI ISL 457902|B.1.5|Kenya|2020-04-28	Africa|hCoV-19/South Africa/KRISP-0356/2020|EPI ISL 487313|B.1.5|South Africa|2020-06-25	0.0002071020	Africa
Africa|hCoV-19/Kenya/C3208/2020|EPI ISL 457903|B.1.5|Kenya|2020-04-28	Africa|hCoV-19/South Africa/KRISP-0356/2020|EPI ISL 487313|B.1.5|South Africa|2020-06-25	0.0002115330	Africa
Africa|hCoV-19/Kenya/C3381/2020|EPI ISL 568714|B.1.5|Kenya|2020-04-30	Africa|hCoV-19/South Africa/KRISP-0356/2020|EPI ISL 487313|B.1.5|South Africa|2020-06-25	0.0002390662	Africa
Africa|hCoV-19/Kenya/C3427/2020|EPI ISL 457906|B.1.5|Kenya|2020-04-29	Africa|hCoV-19/South Africa/KRISP-0356/2020|EPI ISL 487313|B.1.5|South Africa|2020-06-25	0.0002729687	Africa
Africa|hCoV-19/Kenya/C3457/2020|EPI ISL 568715|B.1|Kenya|2020-04-30	Africa|hCoV-19/South Africa/KRISP-0356/2020|EPI ISL 487313|B.1.5|South Africa|2020-06-25	0.0003135539	Africa
Africa|hCoV-19/Kenya/C3739/2020|EPI ISL 568717|B.1.5|Kenya|2020-05-04	Africa|hCoV-19/South Africa/KRISP-0356/2020|EPI ISL 487313|B.1.5|South Africa|2020-06-25	0.0002049098	Africa
Africa|hCoV-19/Kenya/C389/2020|EPI ISL 568698|B.1.5|Kenya|2020-04-07	Africa|hCoV-19/South Africa/KRISP-0356/2020|EPI ISL 487313|B.1.5|South Africa|2020-06-25	0.0002067381	Africa
Africa|hCoV-19/Kenya/C3980/2020|EPI ISL 568719|B.1|Kenya|2020-05-05	Africa|hCoV-19/South Africa/KRISP-0356/2020|EPI ISL 487313|B.1.5|South Africa|2020-06-25	0.0002407243	Africa
Africa|hCoV-19/Kenya/C4083/2020|EPI ISL 568721|B.1.5|Kenya|2020-05-05	Africa|hCoV-19/South Africa/KRISP-0356/2020|EPI ISL 487313|B.1.5|South Africa|2020-06-25	0.0002822982	Africa
Africa|hCoV-19/Kenya/C4195/2020|EPI ISL 568723|B.1.5|Kenya|2020-06-05	Africa|hCoV-19/South Africa/KRISP-0356/2020|EPI ISL 487313|B.1.5|South Africa|2020-06-25	0.0002049169	Africa
Africa|hCoV-19/Kenya/C4199/2020|EPI ISL 568724|B.1.5|Kenya|2020-05-06	Africa|hCoV-19/South Africa/KRISP-0356/2020|EPI ISL 487313|B.1.5|South Africa|2020-06-25	0.0002759978	Africa
Africa|hCoV-19/Kenya/C4214/2020|EPI ISL 568725|B.1|Kenya|2020-06-05	Africa|hCoV-19/South Africa/KRISP-0356/2020|EPI ISL 487313|B.1.5|South Africa|2020-06-25	0.0002366662	Africa
Africa|hCoV-19/Kenya/C4419/2020|EPI ISL 568727|B.1|Kenya|2020-05-07	Africa|hCoV-19/South Africa/KRISP-0356/2020|EPI ISL 487313|B.1.5|South Africa|2020-06-25	0.0003045930	Africa
Africa|hCoV-19/Kenya/C4420/2020|EPI ISL 568728|B.1.5|Kenya|2020-05-07	Africa|hCoV-19/South Africa/KRISP-0356/2020|EPI ISL 487313|B.1.5|South Africa|2020-06-25	0.0002785534	Africa
Africa|hCoV-19/Kenya/C4585/2020|EPI ISL 568730|B.1.5|Kenya|2020-05-08	Africa|hCoV-19/South Africa/KRISP-0356/2020|EPI ISL 487313|B.1.5|South Africa|2020-06-25	0.0002390767	Africa
Africa|hCoV-19/Kenya/C460/2020|EPI ISL 457910|B.1.5|Kenya|2020-04-08	Africa|hCoV-19/South Africa/KRISP-0356/2020|EPI ISL 487313|B.1.5|South Africa|2020-06-25	0.0002101700	Africa
Africa|hCoV-19/Kenya/C4691/2020|EPI ISL 568733|B.1.5|Kenya|2020-05-09	Africa|hCoV-19/South Africa/KRISP-0356/2020|EPI ISL 487313|B.1.5|South Africa|2020-06-25	0.0002077400	Africa
Africa|hCoV-19/Kenya/C4710/2020|EPI ISL 568735|B.1.5|Kenya|2020-05-08	Africa|hCoV-19/South Africa/KRISP-0356/2020|EPI ISL 487313|B.1.5|South Africa|2020-06-25	0.0003043211	Africa
Africa|hCoV-19/Kenya/C4717/2020|EPI ISL 568737|B.1.5|Kenya|2020-05-08	Africa|hCoV-19/South Africa/KRISP-0356/2020|EPI ISL 487313|B.1.5|South Africa|2020-06-25	0.0002499479	Africa
Africa|hCoV-19/Kenya/C4872/2020|EPI ISL 568741|B.1.5|Kenya|2020-05-08	Africa|hCoV-19/South Africa/KRISP-0356/2020|EPI ISL 487313|B.1.5|South Africa|2020-06-25	0.0002413349	Africa
Africa|hCoV-19/Kenya/C4895/2020|EPI ISL 568742|B.1.5|Kenya|2020-05-08	Africa|hCoV-19/South Africa/KRISP-0356/2020|EPI ISL 487313|B.1.5|South Africa|2020-06-25	0.0003105684	Africa
Africa|hCoV-19/Kenya/C5008/2020|EPI ISL 568744|B.1|Kenya|2020-05-08	Africa|hCoV-19/South Africa/KRISP-0356/2020|EPI ISL 487313|B.1.5|South Africa|2020-06-25	0.0002463508	Africa
Africa|hCoV-19/Kenya/C5011/2020|EPI ISL 568745|B.1.5|Kenya|2020-05-08	Africa|hCoV-19/South Africa/KRISP-0356/2020|EPI ISL 487313|B.1.5|South Africa|2020-06-25	0.0002759691	Africa
Africa|hCoV-19/Kenya/C5119/2020|EPI ISL 568750|B.1|Kenya|2020-05-09	Africa|hCoV-19/South Africa/KRISP-0356/2020|EPI ISL 487313|B.1.5|South Africa|2020-06-25	0.0002390932	Africa
Africa|hCoV-19/Kenya/C5177/2020|EPI ISL 568752|B.1.5|Kenya|2020-05-09	Africa|hCoV-19/South Africa/KRISP-0356/2020|EPI ISL 487313|B.1.5|South Africa|2020-06-25	0.0002415156	Africa
Africa|hCoV-19/Kenya/C5178/2020|EPI ISL 568753|B.1.5|Kenya|2020-05-09	Africa|hCoV-19/South Africa/KRISP-0356/2020|EPI ISL 487313|B.1.5|South Africa|2020-06-25	0.0002486692	Africa
Africa|hCoV-19/Kenya/C5246/2020|EPI ISL 568754|B.1.5|Kenya|2020-05-09	Africa|hCoV-19/South Africa/KRISP-0356/2020|EPI ISL 487313|B.1.5|South Africa|2020-06-25	0.0002393413	Africa
Africa|hCoV-19/Kenya/C5288/2020|EPI ISL 568755|B.1.5|Kenya|2020-05-10	Africa|hCoV-19/South Africa/KRISP-0356/2020|EPI ISL 487313|B.1.5|South Africa|2020-06-25	0.0003137595	Africa
Africa|hCoV-19/Kenya/C5289/2020|EPI ISL 568756|B.1.5|Kenya|2020-05-10	Africa|hCoV-19/South Africa/KRISP-0356/2020|EPI ISL 487313|B.1.5|South Africa|2020-06-25	0.0002131405	Africa
Africa|hCoV-19/Kenya/C5328/2020|EPI ISL 568760|B.1.5|Kenya|2020-05-10	Africa|hCoV-19/South Africa/KRISP-0356/2020|EPI ISL 487313|B.1.5|South Africa|2020-06-25	0.0002415593	Africa
Africa|hCoV-19/Kenya/C5335/2020|EPI ISL 568762|B.1.5|Kenya|2020-05-10	Africa|hCoV-19/South Africa/KRISP-0356/2020|EPI ISL 487313|B.1.5|South Africa|2020-06-25	0.0002417683	Africa
Africa|hCoV-19/Kenya/C5384/2020|EPI ISL 568764|B.1.5|Kenya|2020-05-10	Africa|hCoV-19/South Africa/KRISP-0356/2020|EPI ISL 487313|B.1.5|South Africa|2020-06-25	0.0003043108	Africa
Africa|hCoV-19/Kenya/C54/2020|EPI ISL 457847|B.1|Kenya|2020-03-24	Africa|hCoV-19/South Africa/KRISP-0356/2020|EPI ISL 487313|B.1.5|South Africa|2020-06-25	0.0002756717	Africa
Africa|hCoV-19/Kenya/C544/2020|EPI ISL 457911|B.1.5|Kenya|2020-04-10	Africa|hCoV-19/South Africa/KRISP-0356/2020|EPI ISL 487313|B.1.5|South Africa|2020-06-25	0.0002101774	Africa
Africa|hCoV-19/Kenya/C5442/2020|EPI ISL 568767|B.1.5|Kenya|2020-05-10	Africa|hCoV-19/South Africa/KRISP-0356/2020|EPI ISL 487313|B.1.5|South Africa|2020-06-25	0.0002732494	Africa
Africa|hCoV-19/Kenya/C569/2020|EPI ISL 568700|B.1|Kenya|2020-04-12	Africa|hCoV-19/South Africa/KRISP-0356/2020|EPI ISL 487313|B.1.5|South Africa|2020-06-25	0.0002462209	Africa
Africa|hCoV-19/Kenya/C5695/2020|EPI ISL 568770|B.1.5|Kenya|2020-05-11	Africa|hCoV-19/South Africa/KRISP-0356/2020|EPI ISL 487313|B.1.5|South Africa|2020-06-25	0.0003074180	Africa
Africa|hCoV-19/Kenya/C5701/2020|EPI ISL 568772|B.1|Kenya|2020-05-11	Africa|hCoV-19/South Africa/KRISP-0356/2020|EPI ISL 487313|B.1.5|South Africa|2020-06-25	0.0002390827	Africa
Africa|hCoV-19/Kenya/C571/2020|EPI ISL 568702|A|Kenya|2020-04-12	Africa|hCoV-19/South Africa/KRISP-0356/2020|EPI ISL 487313|B.1.5|South Africa|2020-06-25	0.0005411124	Africa
Africa|hCoV-19/Kenya/C5767/2020|EPI ISL 568773|B.1.5|Kenya|2020-05-11	Africa|hCoV-19/South Africa/KRISP-0356/2020|EPI ISL 487313|B.1.5|South Africa|2020-06-25	0.0003517664	Africa
Africa|hCoV-19/Kenya/C5811/2020|EPI ISL 568775|B.1.5|Kenya|2020-05-11	Africa|hCoV-19/South Africa/KRISP-0356/2020|EPI ISL 487313|B.1.5|South Africa|2020-06-25	0.0002390824	Africa
Africa|hCoV-19/Kenya/C5813/2020|EPI ISL 568776|B.1|Kenya|2020-05-11	Africa|hCoV-19/South Africa/KRISP-0356/2020|EPI ISL 487313|B.1.5|South Africa|2020-06-25	0.0002415156	Africa
Africa|hCoV-19/Kenya/C5835/2020|EPI ISL 568777|B.1.5|Kenya|2020-05-12	Africa|hCoV-19/South Africa/KRISP-0356/2020|EPI ISL 487313|B.1.5|South Africa|2020-06-25	0.0002758362	Africa
Africa|hCoV-19/Kenya/C587/2020|EPI ISL 457912|B.1.5|Kenya|2020-04-11	Africa|hCoV-19/South Africa/KRISP-0356/2020|EPI ISL 487313|B.1.5|South Africa|2020-06-25	0.0002451287	Africa
Africa|hCoV-19/Kenya/C589/2020|EPI ISL 457913|B.1.5|Kenya|2020-04-11	Africa|hCoV-19/South Africa/KRISP-0356/2020|EPI ISL 487313|B.1.5|South Africa|2020-06-25	0.0002067522	Africa
Africa|hCoV-19/Kenya/C5902/2020|EPI ISL 568779|B.1.5|Kenya|2020-05-12	Africa|hCoV-19/South Africa/KRISP-0356/2020|EPI ISL 487313|B.1.5|South Africa|2020-06-25	0.0002439392	Africa
Africa|hCoV-19/Kenya/C5911/2020|EPI ISL 568780|B.1.5|Kenya|2020-05-12	Africa|hCoV-19/South Africa/KRISP-0356/2020|EPI ISL 487313|B.1.5|South Africa|2020-06-25	0.0002090330	Africa
Africa|hCoV-19/Kenya/C5914/2020|EPI ISL 568782|B.1.5|Kenya|2020-05-12	Africa|hCoV-19/South Africa/KRISP-0356/2020|EPI ISL 487313|B.1.5|South Africa|2020-06-25	0.0002735110	Africa
Africa|hCoV-19/Kenya/C6186/2020|EPI ISL 568787|B.1.5|Kenya|2020-05-13	Africa|hCoV-19/South Africa/KRISP-0356/2020|EPI ISL 487313|B.1.5|South Africa|2020-06-25	0.0003105832	Africa
Africa|hCoV-19/Kenya/C6255/2020|EPI ISL 568790|B.1.1.33|Kenya|2020-05-13	Africa|hCoV-19/South Africa/KRISP-0356/2020|EPI ISL 487313|B.1.5|South Africa|2020-06-25	0.0005128295	Africa
Africa|hCoV-19/Kenya/C6298/2020|EPI ISL 568792|B.1|Kenya|2020-05-13	Africa|hCoV-19/South Africa/KRISP-0356/2020|EPI ISL 487313|B.1.5|South Africa|2020-06-25	0.0002460884	Africa
Africa|hCoV-19/Kenya/C6369/2020|EPI ISL 568794|B.1|Kenya|2020-05-14	Africa|hCoV-19/South Africa/KRISP-0356/2020|EPI ISL 487313|B.1.5|South Africa|2020-06-25	0.0003159827	Africa
Africa|hCoV-19/Kenya/C6380/2020|EPI ISL 568798|B.1.5|Kenya|2020-05-15	Africa|hCoV-19/South Africa/KRISP-0356/2020|EPI ISL 487313|B.1.5|South Africa|2020-06-25	0.0002111161	Africa
Africa|hCoV-19/Kenya/C6384/2020|EPI ISL 568799|B.1|Kenya|2020-05-14	Africa|hCoV-19/South Africa/KRISP-0356/2020|EPI ISL 487313|B.1.5|South Africa|2020-06-25	0.0002414262	Africa
Africa|hCoV-19/Kenya/C639/2020|EPI ISL 568703|B|Kenya|2020-04-14	Africa|hCoV-19/South Africa/KRISP-0356/2020|EPI ISL 487313|B.1.5|South Africa|2020-06-25	0.0004568963	Africa
Africa|hCoV-19/Kenya/C6518/2020|EPI ISL 568803|B.1.5|Kenya|2020-05-14	Africa|hCoV-19/South Africa/KRISP-0356/2020|EPI ISL 487313|B.1.5|South Africa|2020-06-25	0.0003183070	Africa
Africa|hCoV-19/Kenya/C6524/2020|EPI ISL 568805|A|Kenya|2020-05-14	Africa|hCoV-19/South Africa/KRISP-0356/2020|EPI ISL 487313|B.1.5|South Africa|2020-06-25	0.0005902312	Africa
Africa|hCoV-19/Kenya/C656/2020|EPI ISL 457915|B.1.5|Kenya|2020-04-13	Africa|hCoV-19/South Africa/KRISP-0356/2020|EPI ISL 487313|B.1.5|South Africa|2020-06-25	0.0002705059	Africa
Africa|hCoV-19/Kenya/C6564/2020|EPI ISL 568806|B.1.5|Kenya|2020-05-14	Africa|hCoV-19/South Africa/KRISP-0356/2020|EPI ISL 487313|B.1.5|South Africa|2020-06-25	0.0003195986	Africa
Africa|hCoV-19/Kenya/C6878/2020|EPI ISL 568813|B.1.1|Kenya|2020-05-15	Africa|hCoV-19/South Africa/KRISP-0356/2020|EPI ISL 487313|B.1.5|South Africa|2020-06-25	0.0003228933	Africa
Africa|hCoV-19/Kenya/C6914/2020|EPI ISL 568817|B.1|Kenya|2020-05-15	Africa|hCoV-19/South Africa/KRISP-0356/2020|EPI ISL 487313|B.1.5|South Africa|2020-06-25	0.0003515065	Africa
Africa|hCoV-19/Kenya/C7081/2020|EPI ISL 568824|B.1.5|Kenya|2020-05-16	Africa|hCoV-19/South Africa/KRISP-0356/2020|EPI ISL 487313|B.1.5|South Africa|2020-06-25	0.0002509268	Africa
Africa|hCoV-19/Kenya/C713/2020|EPI ISL 457920|B.1.5|Kenya|2020-04-14	Africa|hCoV-19/South Africa/KRISP-0356/2020|EPI ISL 487313|B.1.5|South Africa|2020-06-25	0.0002366764	Africa
Africa|hCoV-19/Kenya/C7579/2020|EPI ISL 568842|A|Kenya|2020-05-16	Africa|hCoV-19/South Africa/KRISP-0356/2020|EPI ISL 487313|B.1.5|South Africa|2020-06-25	0.0005918216	Africa
Africa|hCoV-19/Kenya/C7605/2020|EPI ISL 568847|A|Kenya|2020-05-16	Africa|hCoV-19/South Africa/KRISP-0356/2020|EPI ISL 487313|B.1.5|South Africa|2020-06-25	0.0005805720	Africa
Africa|hCoV-19/Kenya/C787/2020|EPI ISL 457921|B.1.5|Kenya|2020-04-15	Africa|hCoV-19/South Africa/KRISP-0356/2020|EPI ISL 487313|B.1.5|South Africa|2020-06-25	0.0002028526	Africa
Africa|hCoV-19/Kenya/C7949/2020|EPI ISL 568852|B.1|Kenya|2020-05-18	Africa|hCoV-19/South Africa/KRISP-0356/2020|EPI ISL 487313|B.1.5|South Africa|2020-06-25	0.0003522075	Africa
Africa|hCoV-19/Kenya/C815/2020|EPI ISL 568706|B.1|Kenya|2020-04-16	Africa|hCoV-19/South Africa/KRISP-0356/2020|EPI ISL 487313|B.1.5|South Africa|2020-06-25	0.0002812156	Africa
Africa|hCoV-19/Kenya/C8240/2020|EPI ISL 568855|B.1.5|Kenya|2020-05-19	Africa|hCoV-19/South Africa/KRISP-0356/2020|EPI ISL 487313|B.1.5|South Africa|2020-06-25	0.0002829163	Africa
Africa|hCoV-19/Kenya/C926/2020|EPI ISL 457928|B.1.5|Kenya|2020-04-17	Africa|hCoV-19/South Africa/KRISP-0356/2020|EPI ISL 487313|B.1.5|South Africa|2020-06-25	0.0002380769	Africa
Africa|hCoV-19/Kenya/D5/2020|EPI ISL 457999|B.1|Kenya|2020-05-22	Africa|hCoV-19/South Africa/KRISP-0356/2020|EPI ISL 487313|B.1.5|South Africa|2020-06-25	0.0004846056	Africa
Africa|hCoV-19/Kenya/D6/2020|EPI ISL 458000|B.40|Kenya|2020-03-17	Africa|hCoV-19/South Africa/KRISP-0356/2020|EPI ISL 487313|B.1.5|South Africa|2020-06-25	0.0006112478	Africa
Africa|hCoV-19/Kenya/NIC 059/2020|EPI ISL 457827|B.40|Kenya|2020-03	Africa|hCoV-19/South Africa/KRISP-0356/2020|EPI ISL 487313|B.1.5|South Africa|2020-06-25	0.0005465758	Africa
Africa|hCoV-19/Kenya/NIC 084/2020|EPI ISL 457828|B|Kenya|2020-03	Africa|hCoV-19/South Africa/KRISP-0356/2020|EPI ISL 487313|B.1.5|South Africa|2020-06-25	0.0005072930	Africa
Africa|hCoV-19/Kenya/NIC 087/2020|EPI ISL 457829|B.1.1.20|Kenya|2020-03	Africa|hCoV-19/South Africa/KRISP-0356/2020|EPI ISL 487313|B.1.5|South Africa|2020-06-25	0.0003407496	Africa
Africa|hCoV-19/Kenya/NIC 089/2020|EPI ISL 457830|B.1.1.20|Kenya|2020-03	Africa|hCoV-19/South Africa/KRISP-0356/2020|EPI ISL 487313|B.1.5|South Africa|2020-06-25	0.0003546065	Africa
Africa|hCoV-19/Kenya/NIC 168/2020|EPI ISL 457832|B.1.255|Kenya|2020-03	Africa|hCoV-19/South Africa/KRISP-0356/2020|EPI ISL 487313|B.1.5|South Africa|2020-06-25	0.0002785633	Africa
Africa|hCoV-19/Kenya/NIC 187/2020|EPI ISL 457833|B.1.5|Kenya|2020-03-20	Africa|hCoV-19/South Africa/KRISP-0356/2020|EPI ISL 487313|B.1.5|South Africa|2020-06-25	0.0002704876	Africa
Africa|hCoV-19/Kenya/NIC 196/2020|EPI ISL 457834|B.1.1|Kenya|2020-03-21	Africa|hCoV-19/South Africa/KRISP-0356/2020|EPI ISL 487313|B.1.5|South Africa|2020-06-25	0.0003181914	Africa
Africa|hCoV-19/Kenya/NIC 248/2020|EPI ISL 457836|B.40|Kenya|2020-03-23	Africa|hCoV-19/South Africa/KRISP-0356/2020|EPI ISL 487313|B.1.5|South Africa|2020-06-25	0.0004825685	Africa
Africa|hCoV-19/Kenya/NIC 266/2020|EPI ISL 457838|B.6|Kenya|2020-03-24	Africa|hCoV-19/South Africa/KRISP-0356/2020|EPI ISL 487313|B.1.5|South Africa|2020-06-25	0.0005848955	Africa
Africa|hCoV-19/Kenya/NIC 492/2020|EPI ISL 457840|B.1.5|Kenya|2020-03	Africa|hCoV-19/South Africa/KRISP-0356/2020|EPI ISL 487313|B.1.5|South Africa|2020-06-25	0.0002105460	Africa
Africa|hCoV-19/Kenya/NIC 512/2020|EPI ISL 457841|B.1.5|Kenya|2020-03	Africa|hCoV-19/South Africa/KRISP-0356/2020|EPI ISL 487313|B.1.5|South Africa|2020-06-25	0.0002103910	Africa
Africa|hCoV-19/Kenya/NIC 569/2020|EPI ISL 457843|B.1.1|Kenya|2020-03-29	Africa|hCoV-19/South Africa/KRISP-0356/2020|EPI ISL 487313|B.1.5|South Africa|2020-06-25	0.0003381574	Africa
Africa|hCoV-19/Kenya/NIC 593/2020|EPI ISL 457844|B.1.1.316|Kenya|2020-03-29	Africa|hCoV-19/South Africa/KRISP-0356/2020|EPI ISL 487313|B.1.5|South Africa|2020-06-25	0.0003481023	Africa
Africa|hCoV-19/Kenya/S052/2020|EPI ISL 457932|B.4|Kenya|2020-03-14	Africa|hCoV-19/South Africa/KRISP-0356/2020|EPI ISL 487313|B.1.5|South Africa|2020-06-25	0.0006943108	Africa
Africa|hCoV-19/Kenya/S109/2020|EPI ISL 457933|B.4|Kenya|2020-03-23	Africa|hCoV-19/South Africa/KRISP-0356/2020|EPI ISL 487313|B.1.5|South Africa|2020-06-25	0.0006649913	Africa
Africa|hCoV-19/Kenya/S299/2020|EPI ISL 457934|B.1.1.1|Kenya|2020-03-29	Africa|hCoV-19/South Africa/KRISP-0356/2020|EPI ISL 487313|B.1.5|South Africa|2020-06-25	0.0004824588	Africa
Africa|hCoV-19/Madagascar/IP-01650/2020|EPI ISL 508862|B.1|Madagascar|2020-03-20	Africa|hCoV-19/South Africa/KRISP-0356/2020|EPI ISL 487313|B.1.5|South Africa|2020-06-25	0.0003043108	Africa
Africa|hCoV-19/Madagascar/IP-01861/2020|EPI ISL 508863|B.1|Madagascar|2020-03-22	Africa|hCoV-19/South Africa/KRISP-0356/2020|EPI ISL 487313|B.1.5|South Africa|2020-06-25	0.0003043108	Africa
Africa|hCoV-19/Mali/M002593/2020|EPI ISL 487446|A|Mali|2020-04-06	Africa|hCoV-19/South Africa/KRISP-0356/2020|EPI ISL 487313|B.1.5|South Africa|2020-06-25	0.0005749437	Africa
Africa|hCoV-19/Mali/M002615/2020|EPI ISL 487447|A|Mali|2020-04-06	Africa|hCoV-19/South Africa/KRISP-0356/2020|EPI ISL 487313|B.1.5|South Africa|2020-06-25	0.0005411674	Africa
Africa|hCoV-19/Mali/M002616/2020|EPI ISL 487448|A|Mali|2020-04-06	Africa|hCoV-19/South Africa/KRISP-0356/2020|EPI ISL 487313|B.1.5|South Africa|2020-06-25	0.0005082744	Africa
Africa|hCoV-19/Mali/M002618/2020|EPI ISL 487449|A|Mali|2020-04-06	Africa|hCoV-19/South Africa/KRISP-0356/2020|EPI ISL 487313|B.1.5|South Africa|2020-06-25	0.0005749458	Africa
Africa|hCoV-19/Mali/M002644/2020|EPI ISL 487450|A|Mali|2020-04-08	Africa|hCoV-19/South Africa/KRISP-0356/2020|EPI ISL 487313|B.1.5|South Africa|2020-06-25	0.0006088196	Africa
Africa|hCoV-19/Mali/M002659/2020|EPI ISL 487451|A|Mali|2020-04-09	Africa|hCoV-19/South Africa/KRISP-0356/2020|EPI ISL 487313|B.1.5|South Africa|2020-06-25	0.0005411125	Africa
Africa|hCoV-19/Mali/M002663/2020|EPI ISL 487452|A|Mali|2020-04-09	Africa|hCoV-19/South Africa/KRISP-0356/2020|EPI ISL 487313|B.1.5|South Africa|2020-06-25	0.0006426103	Africa
Africa|hCoV-19/Mali/M002667/2020|EPI ISL 487453|B.1|Mali|2020-04-10	Africa|hCoV-19/South Africa/KRISP-0356/2020|EPI ISL 487313|B.1.5|South Africa|2020-06-25	0.0003043108	Africa
Africa|hCoV-19/Mali/M002672/2020|EPI ISL 487454|B|Mali|2020-04-10	Africa|hCoV-19/South Africa/KRISP-0356/2020|EPI ISL 487313|B.1.5|South Africa|2020-06-25	0.0004735775	Africa
Africa|hCoV-19/Mali/M002673/2020|EPI ISL 487455|B.1|Mali|2020-04-10	Africa|hCoV-19/South Africa/KRISP-0356/2020|EPI ISL 487313|B.1.5|South Africa|2020-06-25	0.0003043047	Africa
Africa|hCoV-19/Mali/M002675/2020|EPI ISL 487456|A|Mali|2020-04-10	Africa|hCoV-19/South Africa/KRISP-0356/2020|EPI ISL 487313|B.1.5|South Africa|2020-06-25	0.0005411125	Africa
Africa|hCoV-19/Mali/M002698/2020|EPI ISL 487457|A|Mali|2020-04-12	Africa|hCoV-19/South Africa/KRISP-0356/2020|EPI ISL 487313|B.1.5|South Africa|2020-06-25	0.0005078716	Africa
Africa|hCoV-19/Mali/M002700/2020|EPI ISL 487458|B.1|Mali|2020-04-12	Africa|hCoV-19/South Africa/KRISP-0356/2020|EPI ISL 487313|B.1.5|South Africa|2020-06-25	0.0004413820	Africa
Africa|hCoV-19/Mali/M002703/2020|EPI ISL 487459|B.1|Mali|2020-04-12	Africa|hCoV-19/South Africa/KRISP-0356/2020|EPI ISL 487313|B.1.5|South Africa|2020-06-25	0.0003719430	Africa
Africa|hCoV-19/Mali/M002704/2020|EPI ISL 487460|A|Mali|2020-04-12	Africa|hCoV-19/South Africa/KRISP-0356/2020|EPI ISL 487313|B.1.5|South Africa|2020-06-25	0.0004734334	Africa
Africa|hCoV-19/Mali/M002707/2020|EPI ISL 487461|A|Mali|2020-04-12	Africa|hCoV-19/South Africa/KRISP-0356/2020|EPI ISL 487313|B.1.5|South Africa|2020-06-25	0.0006426384	Africa
Africa|hCoV-19/Mali/M002758/2020|EPI ISL 487462|B.1|Mali|2020-04-13	Africa|hCoV-19/South Africa/KRISP-0356/2020|EPI ISL 487313|B.1.5|South Africa|2020-06-25	0.0004058095	Africa
Africa|hCoV-19/Mali/M002823/2020|EPI ISL 487463|A|Mali|2020-04-14	Africa|hCoV-19/South Africa/KRISP-0356/2020|EPI ISL 487313|B.1.5|South Africa|2020-06-25	0.0005749301	Africa
Africa|hCoV-19/Mali/M002824/2020|EPI ISL 487464|B.1.3|Mali|2020-04-14	Africa|hCoV-19/South Africa/KRISP-0356/2020|EPI ISL 487313|B.1.5|South Africa|2020-06-25	0.0004057903	Africa
Africa|hCoV-19/Mali/M002826/2020|EPI ISL 487465|A|Mali|2020-04-14	Africa|hCoV-19/South Africa/KRISP-0356/2020|EPI ISL 487313|B.1.5|South Africa|2020-06-25	0.0005072826	Africa
Africa|hCoV-19/Mali/M002830/2020|EPI ISL 487466|B.1.275|Mali|2020-04-14	Africa|hCoV-19/South Africa/KRISP-0356/2020|EPI ISL 487313|B.1.5|South Africa|2020-06-25	0.0003719832	Africa
Africa|hCoV-19/Morocco/15N/2020|EPI ISL 458150|B.1.1|Morocco|2020-05-15	Africa|hCoV-19/South Africa/KRISP-0356/2020|EPI ISL 487313|B.1.5|South Africa|2020-06-25	0.0006095985	Africa
Africa|hCoV-19/Morocco/6887/2020|EPI ISL 459965|B.1.1|Morocco|2020-03-03	Africa|hCoV-19/South Africa/KRISP-0356/2020|EPI ISL 487313|B.1.5|South Africa|2020-06-25	0.0003043252	Africa
Africa|hCoV-19/Morocco/6888/2020|EPI ISL 459966|B.1.1|Morocco|2020-03-15	Africa|hCoV-19/South Africa/KRISP-0356/2020|EPI ISL 487313|B.1.5|South Africa|2020-06-25	0.0004058014	Africa
Africa|hCoV-19/Morocco/6889/2020|EPI ISL 459967|B.1.5|Morocco|2020-03-15	Africa|hCoV-19/South Africa/KRISP-0356/2020|EPI ISL 487313|B.1.5|South Africa|2020-06-25	0.0002047349	Africa
Africa|hCoV-19/Morocco/6890/2020|EPI ISL 459968|B.1.5|Morocco|2020-03-17	Africa|hCoV-19/South Africa/KRISP-0356/2020|EPI ISL 487313|B.1.5|South Africa|2020-06-25	0.0002722016	Africa
Africa|hCoV-19/Morocco/6891/2020|EPI ISL 459969|B.1.255|Morocco|2020-03-20	Africa|hCoV-19/South Africa/KRISP-0356/2020|EPI ISL 487313|B.1.5|South Africa|2020-06-25	0.0002734040	Africa
Africa|hCoV-19/Morocco/6892/2020|EPI ISL 459970|B.1.5|Morocco|2020-03-17	Africa|hCoV-19/South Africa/KRISP-0356/2020|EPI ISL 487313|B.1.5|South Africa|2020-06-25	0.0002735601	Africa
Africa|hCoV-19/Morocco/6893/2020|EPI ISL 459971|B.1.153|Morocco|2020-03-18	Africa|hCoV-19/South Africa/KRISP-0356/2020|EPI ISL 487313|B.1.5|South Africa|2020-06-25	0.0004457883	Africa
Africa|hCoV-19/Morocco/6894/2020|EPI ISL 459972|B.1|Morocco|2020-03-20	Africa|hCoV-19/South Africa/KRISP-0356/2020|EPI ISL 487313|B.1.5|South Africa|2020-06-25	0.0004057903	Africa
Africa|hCoV-19/Morocco/6895/2020|EPI ISL 459973|B.1.1|Morocco|2020-03-20	Africa|hCoV-19/South Africa/KRISP-0356/2020|EPI ISL 487313|B.1.5|South Africa|2020-06-25	0.0003381460	Africa
Africa|hCoV-19/Morocco/6897/2020|EPI ISL 459975|B.1.5|Morocco|2020-03-21	Africa|hCoV-19/South Africa/KRISP-0356/2020|EPI ISL 487313|B.1.5|South Africa|2020-06-25	0.0002704967	Africa
Africa|hCoV-19/Morocco/6898/2020|EPI ISL 459976|B.1|Morocco|2020-03-16	Africa|hCoV-19/South Africa/KRISP-0356/2020|EPI ISL 487313|B.1.5|South Africa|2020-06-25	0.0003381596	Africa
Africa|hCoV-19/Morocco/6899/2020|EPI ISL 459977|B.1.1|Morocco|2020-04-21	Africa|hCoV-19/South Africa/KRISP-0356/2020|EPI ISL 487313|B.1.5|South Africa|2020-06-25	0.0003381608	Africa
Africa|hCoV-19/Morocco/6900/2020|EPI ISL 459978|B.1.1.247|Morocco|2020-04-20	Africa|hCoV-19/South Africa/KRISP-0356/2020|EPI ISL 487313|B.1.5|South Africa|2020-06-25	0.0004396552	Africa
Africa|hCoV-19/Morocco/6901/2020|EPI ISL 459979|B.1|Morocco|2020-04-19	Africa|hCoV-19/South Africa/KRISP-0356/2020|EPI ISL 487313|B.1.5|South Africa|2020-06-25	0.0003381300	Africa
Africa|hCoV-19/Morocco/6902/2020|EPI ISL 459980|B.1.1|Morocco|2020-04-19	Africa|hCoV-19/South Africa/KRISP-0356/2020|EPI ISL 487313|B.1.5|South Africa|2020-06-25	0.0004734845	Africa
Africa|hCoV-19/Morocco/6903/2020|EPI ISL 459981|B.1|Morocco|2020-04-19	Africa|hCoV-19/South Africa/KRISP-0356/2020|EPI ISL 487313|B.1.5|South Africa|2020-06-25	0.0004734620	Africa
Africa|hCoV-19/Morocco/6904/2020|EPI ISL 459982|B.1|Morocco|2020-04-18	Africa|hCoV-19/South Africa/KRISP-0356/2020|EPI ISL 487313|B.1.5|South Africa|2020-06-25	0.0004396359	Africa
Africa|hCoV-19/Morocco/6905/2020|EPI ISL 459983|B.1.1|Morocco|2020-04-21	Africa|hCoV-19/South Africa/KRISP-0356/2020|EPI ISL 487313|B.1.5|South Africa|2020-06-25	0.0004058273	Africa
Africa|hCoV-19/Morocco/6906/2020|EPI ISL 459984|B.1.1|Morocco|2020-04-06	Africa|hCoV-19/South Africa/KRISP-0356/2020|EPI ISL 487313|B.1.5|South Africa|2020-06-25	0.0003043252	Africa
Africa|hCoV-19/Morocco/AZ183/2020|EPI ISL 476026|B.1.1|Morocco|2020-05-11	Africa|hCoV-19/South Africa/KRISP-0356/2020|EPI ISL 487313|B.1.5|South Africa|2020-06-25	0.0005073373	Africa
Africa|hCoV-19/Morocco/CA24/2020|EPI ISL 476025|B.1.1|Morocco|2020-05-02	Africa|hCoV-19/South Africa/KRISP-0356/2020|EPI ISL 487313|B.1.5|South Africa|2020-06-25	0.0006427447	Africa
Africa|hCoV-19/Morocco/HMIMV-Rabat102-03/2020|EPI ISL 471456|B.1|Morocco|2020-03-31	Africa|hCoV-19/South Africa/KRISP-0356/2020|EPI ISL 487313|B.1.5|South Africa|2020-06-25	0.0004396343	Africa
Africa|hCoV-19/Morocco/HMIMV-Rabat1025-04/2020|EPI ISL 471457|B.1|Morocco|2020-04-13	Africa|hCoV-19/South Africa/KRISP-0356/2020|EPI ISL 487313|B.1.5|South Africa|2020-06-25	0.0003719757	Africa
Africa|hCoV-19/Morocco/HMIMV-Rabat1429-04/2020|EPI ISL 471458|B.1|Morocco|2020-04-19	Africa|hCoV-19/South Africa/KRISP-0356/2020|EPI ISL 487313|B.1.5|South Africa|2020-06-25	0.0004734844	Africa
Africa|hCoV-19/Morocco/HMIMV-Rabat1435-04/2020|EPI ISL 471459|B.1|Morocco|2020-04-19	Africa|hCoV-19/South Africa/KRISP-0356/2020|EPI ISL 487313|B.1.5|South Africa|2020-06-25	0.0003381380	Africa
Africa|hCoV-19/Morocco/HMIMV-Rabat1462-04/2020|EPI ISL 471460|B.1|Morocco|2020-04-19	Africa|hCoV-19/South Africa/KRISP-0356/2020|EPI ISL 487313|B.1.5|South Africa|2020-06-25	0.0004396359	Africa
Africa|hCoV-19/Morocco/OUA677-19/2020|EPI ISL 451400|B.1.5|Morocco|2020-04-23	Africa|hCoV-19/South Africa/KRISP-0356/2020|EPI ISL 487313|B.1.5|South Africa|2020-06-25	0.0003381528	Africa
Africa|hCoV-19/Morocco/RA85/2020|EPI ISL 467299|B.1|Morocco|2020-05-21	Africa|hCoV-19/South Africa/KRISP-0356/2020|EPI ISL 487313|B.1.5|South Africa|2020-06-25	0.0008120364	Africa
Africa|hCoV-19/Morocco/RMPS-01/2020|EPI ISL 469017|B.1|Morocco|2020-04-13	Africa|hCoV-19/South Africa/KRISP-0356/2020|EPI ISL 487313|B.1.5|South Africa|2020-06-25	0.0003043108	Africa
Africa|hCoV-19/Morocco/RMPS-02/2020|EPI ISL 469049|B.1|Morocco|2020-03-30	Africa|hCoV-19/South Africa/KRISP-0356/2020|EPI ISL 487313|B.1.5|South Africa|2020-06-25	0.0003043241	Africa
Africa|hCoV-19/Morocco/RMPS-03/2020|EPI ISL 469051|B.1|Morocco|2020-04-03	Africa|hCoV-19/South Africa/KRISP-0356/2020|EPI ISL 487313|B.1.5|South Africa|2020-06-25	0.0004057903	Africa
Africa|hCoV-19/Morocco/RMPS-04/2020|EPI ISL 469052|B.1|Morocco|2020-03-30	Africa|hCoV-19/South Africa/KRISP-0356/2020|EPI ISL 487313|B.1.5|South Africa|2020-06-25	0.0003043108	Africa
Africa|hCoV-19/Morocco/RMPS-05/2020|EPI ISL 469053|B.1|Morocco|2020-03-30	Africa|hCoV-19/South Africa/KRISP-0356/2020|EPI ISL 487313|B.1.5|South Africa|2020-06-25	0.0002704930	Africa
Africa|hCoV-19/Morocco/RMPS-06/2020|EPI ISL 469054|B.1|Morocco|2020-04-01	Africa|hCoV-19/South Africa/KRISP-0356/2020|EPI ISL 487313|B.1.5|South Africa|2020-06-25	0.0003043108	Africa
Africa|hCoV-19/Morocco/RMPS-12/2020|EPI ISL 482737|B.1.1|Morocco|2020-05-08	Africa|hCoV-19/South Africa/KRISP-0356/2020|EPI ISL 487313|B.1.5|South Africa|2020-06-25	0.0005163774	Africa
Africa|hCoV-19/Morocco/RMPS-13/2020|EPI ISL 482738|B.1|Morocco|2020-04-10	Africa|hCoV-19/South Africa/KRISP-0356/2020|EPI ISL 487313|B.1.5|South Africa|2020-06-25	0.0003097134	Africa
Africa|hCoV-19/Morocco/RMPS-14/2020|EPI ISL 482739|B.1|Morocco|2020-04-22	Africa|hCoV-19/South Africa/KRISP-0356/2020|EPI ISL 487313|B.1.5|South Africa|2020-06-25	0.0003159091	Africa
Africa|hCoV-19/Morocco/refstage1/2020|EPI ISL 476559|B.1.5|Morocco|2020-02-27	Africa|hCoV-19/South Africa/KRISP-0356/2020|EPI ISL 487313|B.1.5|South Africa|2020-06-25	0.0002028527	Africa
Africa|hCoV-19/Nigeria/AB03-CV135/2020|EPI ISL 527872|B.1.5|Nigeria|2020-05-12	Africa|hCoV-19/South Africa/KRISP-0356/2020|EPI ISL 487313|B.1.5|South Africa|2020-06-25	0.0003417923	Africa
Africa|hCoV-19/Nigeria/ED01-CV155/2020|EPI ISL 527873|B.40|Nigeria|2020-02-21	Africa|hCoV-19/South Africa/KRISP-0356/2020|EPI ISL 487313|B.1.5|South Africa|2020-06-25	0.0006088144	Africa
Africa|hCoV-19/Nigeria/ED02-CV156/2020|EPI ISL 527874|B.40|Nigeria|2020-03-23	Africa|hCoV-19/South Africa/KRISP-0356/2020|EPI ISL 487313|B.1.5|South Africa|2020-06-25	0.0005072928	Africa
Africa|hCoV-19/Nigeria/ED03-CV157/2020|EPI ISL 527875|B.40|Nigeria|2020-03-26	Africa|hCoV-19/South Africa/KRISP-0356/2020|EPI ISL 487313|B.1.5|South Africa|2020-06-25	0.0006632450	Africa
Africa|hCoV-19/Nigeria/ED04-CV158/2020|EPI ISL 527876|A|Nigeria|2020-03-25	Africa|hCoV-19/South Africa/KRISP-0356/2020|EPI ISL 487313|B.1.5|South Africa|2020-06-25	0.0005411227	Africa
Africa|hCoV-19/Nigeria/ED06-CV159/2020|EPI ISL 527877|A|Nigeria|2020-03-25	Africa|hCoV-19/South Africa/KRISP-0356/2020|EPI ISL 487313|B.1.5|South Africa|2020-06-25	0.0005590622	Africa
Africa|hCoV-19/Nigeria/ED07-CV160/2020|EPI ISL 527878|B.40|Nigeria|2020-03-31	Africa|hCoV-19/South Africa/KRISP-0356/2020|EPI ISL 487313|B.1.5|South Africa|2020-06-25	0.0006427195	Africa
Africa|hCoV-19/Nigeria/ED1010-CV215/2020|EPI ISL 527879|B.1.1.229|Nigeria|2020-05-04	Africa|hCoV-19/South Africa/KRISP-0356/2020|EPI ISL 487313|B.1.5|South Africa|2020-06-25	0.0003719770	Africa
Africa|hCoV-19/Nigeria/ED18-CV161/2020|EPI ISL 527880|B.1.5|Nigeria|2020-03-25	Africa|hCoV-19/South Africa/KRISP-0356/2020|EPI ISL 487313|B.1.5|South Africa|2020-06-25	0.0002372058	Africa
Africa|hCoV-19/Nigeria/ED20-CV162/2020|EPI ISL 527881|B.1|Nigeria|2020-03-30	Africa|hCoV-19/South Africa/KRISP-0356/2020|EPI ISL 487313|B.1.5|South Africa|2020-06-25	0.0002704812	Africa
Africa|hCoV-19/Nigeria/ED25-CV163/2020|EPI ISL 527882|B.1.5|Nigeria|2020-05-09	Africa|hCoV-19/South Africa/KRISP-0356/2020|EPI ISL 487313|B.1.5|South Africa|2020-06-25	0.0002366662	Africa
Africa|hCoV-19/Nigeria/ED32-CV164/2020|EPI ISL 527883|B.1.5|Nigeria|2020-05-18	Africa|hCoV-19/South Africa/KRISP-0356/2020|EPI ISL 487313|B.1.5|South Africa|2020-06-25	0.0002387621	Africa
Africa|hCoV-19/Nigeria/ED46-CV165/2020|EPI ISL 527884|B.1.1.229|Nigeria|2020-04-24	Africa|hCoV-19/South Africa/KRISP-0356/2020|EPI ISL 487313|B.1.5|South Africa|2020-06-25	0.0004396477	Africa
Africa|hCoV-19/Nigeria/ED48-CV193/2020|EPI ISL 527885|B.1.5|Nigeria|2020-04-26	Africa|hCoV-19/South Africa/KRISP-0356/2020|EPI ISL 487313|B.1.5|South Africa|2020-06-25	0.0002078039	Africa
Africa|hCoV-19/Nigeria/EK025-CV58/2020|EPI ISL 487098|B.1.1.71|Nigeria|2020-04-19	Africa|hCoV-19/South Africa/KRISP-0356/2020|EPI ISL 487313|B.1.5|South Africa|2020-06-25	0.0004503155	Africa
Africa|hCoV-19/Nigeria/EK084-CV50/2020|EPI ISL 487105|B.1.1.71|Nigeria|2020-04-23	Africa|hCoV-19/South Africa/KRISP-0356/2020|EPI ISL 487313|B.1.5|South Africa|2020-06-25	0.0004396443	Africa
Africa|hCoV-19/Nigeria/EK220-CV54/2020|EPI ISL 487102|B.1.1|Nigeria|2020-05-14	Africa|hCoV-19/South Africa/KRISP-0356/2020|EPI ISL 487313|B.1.5|South Africa|2020-06-25	0.0004063055	Africa
Africa|hCoV-19/Nigeria/EK254-CV60/2020|EPI ISL 487096|B.1.1|Nigeria|2020-05-19	Africa|hCoV-19/South Africa/KRISP-0356/2020|EPI ISL 487313|B.1.5|South Africa|2020-06-25	0.0004168608	Africa
Africa|hCoV-19/Nigeria/EK291-CV115/2020|EPI ISL 527887|B.1.1|Nigeria|2020-06-02	Africa|hCoV-19/South Africa/KRISP-0356/2020|EPI ISL 487313|B.1.5|South Africa|2020-06-25	0.0004396742	Africa
Africa|hCoV-19/Nigeria/KW017-CV24/2020|EPI ISL 455362|B.1.255|Nigeria|2020-04-10	Africa|hCoV-19/South Africa/KRISP-0356/2020|EPI ISL 487313|B.1.5|South Africa|2020-06-25	0.0003381448	Africa
Africa|hCoV-19/Nigeria/KW298-CV48/2020|EPI ISL 487107|A|Nigeria|2020-05-08	Africa|hCoV-19/South Africa/KRISP-0356/2020|EPI ISL 487313|B.1.5|South Africa|2020-06-25	0.0006087907	Africa
Africa|hCoV-19/Nigeria/KW326-CV52/2020|EPI ISL 487103|B.1.1|Nigeria|2020-05-09	Africa|hCoV-19/South Africa/KRISP-0356/2020|EPI ISL 487313|B.1.5|South Africa|2020-06-25	0.0003740421	Africa
Africa|hCoV-19/Nigeria/Lagos01/2020|EPI ISL 413550|B.1.1|Nigeria|2020-02-27	Africa|hCoV-19/South Africa/KRISP-0356/2020|EPI ISL 487313|B.1.5|South Africa|2020-06-25	0.0003424373	Africa
Africa|hCoV-19/Nigeria/NG57752/2020|EPI ISL 462992|B.1.1|Nigeria|2020-03	Africa|hCoV-19/South Africa/KRISP-0356/2020|EPI ISL 487313|B.1.5|South Africa|2020-06-25	0.0003724299	Africa
Africa|hCoV-19/Nigeria/OG007-CV22/2020|EPI ISL 455412|B.40|Nigeria|2020-03-29	Africa|hCoV-19/South Africa/KRISP-0356/2020|EPI ISL 487313|B.1.5|South Africa|2020-06-25	0.0005411471	Africa
Africa|hCoV-19/Nigeria/ON191-CV49/2020|EPI ISL 487106|B.1.246|Nigeria|2020-06-30	Africa|hCoV-19/South Africa/KRISP-0356/2020|EPI ISL 487313|B.1.5|South Africa|2020-06-25	0.0004076509	Africa
Africa|hCoV-19/Nigeria/ON505-CV43/2020|EPI ISL 487112|B.1.246|Nigeria|2020-05-24	Africa|hCoV-19/South Africa/KRISP-0356/2020|EPI ISL 487313|B.1.5|South Africa|2020-06-25	0.0004734412	Africa
Africa|hCoV-19/Nigeria/ON507-CV44/2020|EPI ISL 487111|B.1.1.10|Nigeria|2020-05-24	Africa|hCoV-19/South Africa/KRISP-0356/2020|EPI ISL 487313|B.1.5|South Africa|2020-06-25	0.0005079575	Africa
Africa|hCoV-19/Nigeria/ON595-CV121/2020|EPI ISL 527888|B.1.1.90|Nigeria|2020-06-03	Africa|hCoV-19/South Africa/KRISP-0356/2020|EPI ISL 487313|B.1.5|South Africa|2020-06-25	0.0004734956	Africa
Africa|hCoV-19/Nigeria/ON705-CV153/2020|EPI ISL 527889|B.1.1.1|Nigeria|2020-06-09	Africa|hCoV-19/South Africa/KRISP-0356/2020|EPI ISL 487313|B.1.5|South Africa|2020-06-25	0.0005411490	Africa
Africa|hCoV-19/Nigeria/ON752-CV144/2020|EPI ISL 527890|B.1|Nigeria|2020-06-11	Africa|hCoV-19/South Africa/KRISP-0356/2020|EPI ISL 487313|B.1.5|South Africa|2020-06-25	0.0004399274	Africa
Africa|hCoV-19/Nigeria/ON920-CV152/2020|EPI ISL 527891|B.1.1.220|Nigeria|2020-06-16	Africa|hCoV-19/South Africa/KRISP-0356/2020|EPI ISL 487313|B.1.5|South Africa|2020-06-25	0.0004740406	Africa
Africa|hCoV-19/Nigeria/ON969-CV145/2020|EPI ISL 527892|B.1.1|Nigeria|2020-06-17	Africa|hCoV-19/South Africa/KRISP-0356/2020|EPI ISL 487313|B.1.5|South Africa|2020-06-25	0.0004735259	Africa
Africa|hCoV-19/Nigeria/OS016-CV3/2020|EPI ISL 455413|B.40|Nigeria|2020-03-27	Africa|hCoV-19/South Africa/KRISP-0356/2020|EPI ISL 487313|B.1.5|South Africa|2020-06-25	0.0005088067	Africa
Africa|hCoV-19/Nigeria/OS030-CV5/2020|EPI ISL 455415|A|Nigeria|2020-03-29	Africa|hCoV-19/South Africa/KRISP-0356/2020|EPI ISL 487313|B.1.5|South Africa|2020-06-25	0.0007011515	Africa
Africa|hCoV-19/Nigeria/OS055-CV8/2020|EPI ISL 455418|A|Nigeria|2020-03-29	Africa|hCoV-19/South Africa/KRISP-0356/2020|EPI ISL 487313|B.1.5|South Africa|2020-06-25	0.0006946732	Africa
Africa|hCoV-19/Nigeria/OS060-CV9/2020|EPI ISL 455419|B.1|Nigeria|2020-03-29	Africa|hCoV-19/South Africa/KRISP-0356/2020|EPI ISL 487313|B.1.5|South Africa|2020-06-25	0.0004433941	Africa
Africa|hCoV-19/Nigeria/OS070-CV11/2020|EPI ISL 455422|A|Nigeria|2020-03-29	Africa|hCoV-19/South Africa/KRISP-0356/2020|EPI ISL 487313|B.1.5|South Africa|2020-06-25	0.0006764911	Africa
Africa|hCoV-19/Nigeria/OS085-CV14/2020|EPI ISL 455424|A|Nigeria|2020-03-29	Africa|hCoV-19/South Africa/KRISP-0356/2020|EPI ISL 487313|B.1.5|South Africa|2020-06-25	0.0005749689	Africa
Africa|hCoV-19/Nigeria/OS125-CV20/2020|EPI ISL 455427|A|Nigeria|2020-03-29	Africa|hCoV-19/South Africa/KRISP-0356/2020|EPI ISL 487313|B.1.5|South Africa|2020-06-25	0.0007038630	Africa
Africa|hCoV-19/Nigeria/OS294-CV42/2020|EPI ISL 487113|B.1.5|Nigeria|2020-04-23	Africa|hCoV-19/South Africa/KRISP-0356/2020|EPI ISL 487313|B.1.5|South Africa|2020-06-25	0.0003043170	Africa
Africa|hCoV-19/Nigeria/OS524-CV45/2020|EPI ISL 487110|B.1.22|Nigeria|2020-05-11	Africa|hCoV-19/South Africa/KRISP-0356/2020|EPI ISL 487313|B.1.5|South Africa|2020-06-25	0.0004057903	Africa
Africa|hCoV-19/Nigeria/OS589-CV46/2020|EPI ISL 487109|B.1.22|Nigeria|2020-05-29	Africa|hCoV-19/South Africa/KRISP-0356/2020|EPI ISL 487313|B.1.5|South Africa|2020-06-25	0.0004397681	Africa
Africa|hCoV-19/Nigeria/OY008-CV29/2020|EPI ISL 455429|B.1|Nigeria|2020-03-27	Africa|hCoV-19/South Africa/KRISP-0356/2020|EPI ISL 487313|B.1.5|South Africa|2020-06-25	0.0003043108	Africa
Africa|hCoV-19/Nigeria/OY045A-CV35/2020|EPI ISL 455431|B.40|Nigeria|2020-04-02	Africa|hCoV-19/South Africa/KRISP-0356/2020|EPI ISL 487313|B.1.5|South Africa|2020-06-25	0.0005074129	Africa
Africa|hCoV-19/Nigeria/OY094-CV57/2020|EPI ISL 487099|B.1.1.102|Nigeria|2020-04-24	Africa|hCoV-19/South Africa/KRISP-0356/2020|EPI ISL 487313|B.1.5|South Africa|2020-06-25	0.0003720008	Africa
Africa|hCoV-19/Nigeria/OY175-CV51/2020|EPI ISL 487104|B.1|Nigeria|2020-05-03	Africa|hCoV-19/South Africa/KRISP-0356/2020|EPI ISL 487313|B.1.5|South Africa|2020-06-25	0.0004118814	Africa
Africa|hCoV-19/Nigeria/OY233-CV66/2020|EPI ISL 487091|B.1.246|Nigeria|2020-05-13	Africa|hCoV-19/South Africa/KRISP-0356/2020|EPI ISL 487313|B.1.5|South Africa|2020-06-25	0.0005749668	Africa
Africa|hCoV-19/Nigeria/OY260-CV55/2020|EPI ISL 487101|B.1.265|Nigeria|2020-05-16	Africa|hCoV-19/South Africa/KRISP-0356/2020|EPI ISL 487313|B.1.5|South Africa|2020-06-25	0.0004396151	Africa
Africa|hCoV-19/Nigeria/OY592-CV167/2020|EPI ISL 527898|B.1.265|Nigeria|2020-06-10	Africa|hCoV-19/South Africa/KRISP-0356/2020|EPI ISL 487313|B.1.5|South Africa|2020-06-25	0.0005411654	Africa
Africa|hCoV-19/Nigeria/OY595-CV168/2020|EPI ISL 527899|B.1.265|Nigeria|2020-06-09	Africa|hCoV-19/South Africa/KRISP-0356/2020|EPI ISL 487313|B.1.5|South Africa|2020-06-25	0.0005595357	Africa
Africa|hCoV-19/Nigeria/OY598-CV169/2020|EPI ISL 527900|B.1.1|Nigeria|2020-06-09	Africa|hCoV-19/South Africa/KRISP-0356/2020|EPI ISL 487313|B.1.5|South Africa|2020-06-25	0.0005886130	Africa
Africa|hCoV-19/Nigeria/OY605-CV170/2020|EPI ISL 527901|B.1.1|Nigeria|2020-06-12	Africa|hCoV-19/South Africa/KRISP-0356/2020|EPI ISL 487313|B.1.5|South Africa|2020-06-25	0.0006088165	Africa
Africa|hCoV-19/Nigeria/OY608-CV172/2020|EPI ISL 527903|B.1.1|Nigeria|2020-06-11	Africa|hCoV-19/South Africa/KRISP-0356/2020|EPI ISL 487313|B.1.5|South Africa|2020-06-25	0.0004780590	Africa
Africa|hCoV-19/Nigeria/OY612-CV173/2020|EPI ISL 527904|B.1.1|Nigeria|2020-06-13	Africa|hCoV-19/South Africa/KRISP-0356/2020|EPI ISL 487313|B.1.5|South Africa|2020-06-25	0.0004739025	Africa
Africa|hCoV-19/Nigeria/OY616-CV174/2020|EPI ISL 527905|B.1.1|Nigeria|2020-06-12	Africa|hCoV-19/South Africa/KRISP-0356/2020|EPI ISL 487313|B.1.5|South Africa|2020-06-25	0.0006097246	Africa
Africa|hCoV-19/Nigeria/OY625-CV182/2020|EPI ISL 527909|B.1.1|Nigeria|2020-06-13	Africa|hCoV-19/South Africa/KRISP-0356/2020|EPI ISL 487313|B.1.5|South Africa|2020-06-25	0.0004791728	Africa
Africa|hCoV-19/Nigeria/OY626-CV183/2020|EPI ISL 527910|B.1.1|Nigeria|2020-06-13	Africa|hCoV-19/South Africa/KRISP-0356/2020|EPI ISL 487313|B.1.5|South Africa|2020-06-25	0.0004773593	Africa
Africa|hCoV-19/Nigeria/OY627-CV184/2020|EPI ISL 527911|B.1.1|Nigeria|2020-06-13	Africa|hCoV-19/South Africa/KRISP-0356/2020|EPI ISL 487313|B.1.5|South Africa|2020-06-25	0.0003382796	Africa
Africa|hCoV-19/Nigeria/OY628-CV185/2020|EPI ISL 527912|B.1.1|Nigeria|2020-06-13	Africa|hCoV-19/South Africa/KRISP-0356/2020|EPI ISL 487313|B.1.5|South Africa|2020-06-25	0.0005750193	Africa
Africa|hCoV-19/Nigeria/OY633-CV189/2020|EPI ISL 527914|B.1.1.71|Nigeria|2020-06-16	Africa|hCoV-19/South Africa/KRISP-0356/2020|EPI ISL 487313|B.1.5|South Africa|2020-06-25	0.0005411599	Africa
Africa|hCoV-19/Nigeria/OY636-CV192/2020|EPI ISL 527915|B.1.1|Nigeria|2020-06-17	Africa|hCoV-19/South Africa/KRISP-0356/2020|EPI ISL 487313|B.1.5|South Africa|2020-06-25	0.0004396271	Africa
Africa|hCoV-19/Senegal/003/2020|EPI ISL 418206|B.1.356|Senegal|2020-02-28	Africa|hCoV-19/South Africa/KRISP-0356/2020|EPI ISL 487313|B.1.5|South Africa|2020-06-25	0.0003389780	Africa
Africa|hCoV-19/Senegal/016/2020|EPI ISL 418207|B.1.356|Senegal|2020-03-02	Africa|hCoV-19/South Africa/KRISP-0356/2020|EPI ISL 487313|B.1.5|South Africa|2020-06-25	0.0003381300	Africa
Africa|hCoV-19/Senegal/020/2020|EPI ISL 418208|B.1.356|Senegal|2020-03-04	Africa|hCoV-19/South Africa/KRISP-0356/2020|EPI ISL 487313|B.1.5|South Africa|2020-06-25	0.0003390815	Africa
Africa|hCoV-19/Senegal/026/2020|EPI ISL 418209|B.1.356|Senegal|2020-03-03	Africa|hCoV-19/South Africa/KRISP-0356/2020|EPI ISL 487313|B.1.5|South Africa|2020-06-25	0.0003719506	Africa
Africa|hCoV-19/Senegal/073/2020|EPI ISL 418210|B.1|Senegal|2020-03-10	Africa|hCoV-19/South Africa/KRISP-0356/2020|EPI ISL 487313|B.1.5|South Africa|2020-06-25	0.0002366766	Africa
Africa|hCoV-19/Senegal/082/2020|EPI ISL 418211|B.1|Senegal|2020-03-11	Africa|hCoV-19/South Africa/KRISP-0356/2020|EPI ISL 487313|B.1.5|South Africa|2020-06-25	0.0002367886	Africa
Africa|hCoV-19/Senegal/087/2020|EPI ISL 418212|B.1|Senegal|2020-03-11	Africa|hCoV-19/South Africa/KRISP-0356/2020|EPI ISL 487313|B.1.5|South Africa|2020-06-25	0.0002373908	Africa
Africa|hCoV-19/Senegal/094/2020|EPI ISL 418213|B.1|Senegal|2020-03-12	Africa|hCoV-19/South Africa/KRISP-0356/2020|EPI ISL 487313|B.1.5|South Africa|2020-06-25	0.0002707493	Africa
Africa|hCoV-19/Senegal/102/2020|EPI ISL 418214|B.1|Senegal|2020-03-12	Africa|hCoV-19/South Africa/KRISP-0356/2020|EPI ISL 487313|B.1.5|South Africa|2020-06-25	0.0002458259	Africa
Africa|hCoV-19/Senegal/119/2020|EPI ISL 418215|B.1|Senegal|2020-03-12	Africa|hCoV-19/South Africa/KRISP-0356/2020|EPI ISL 487313|B.1.5|South Africa|2020-06-25	0.0003066912	Africa
Africa|hCoV-19/Senegal/1351/2020|EPI ISL 480556|B.6|Senegal|2020-03-28	Africa|hCoV-19/South Africa/KRISP-0356/2020|EPI ISL 487313|B.1.5|South Africa|2020-06-25	0.0005084500	Africa
Africa|hCoV-19/Senegal/136/2020|EPI ISL 418216|A.2|Senegal|2020-03-13	Africa|hCoV-19/South Africa/KRISP-0356/2020|EPI ISL 487313|B.1.5|South Africa|2020-06-25	0.0006087886	Africa
Africa|hCoV-19/Senegal/139/2020|EPI ISL 418217|B.1|Senegal|2020-03-13	Africa|hCoV-19/South Africa/KRISP-0356/2020|EPI ISL 487313|B.1.5|South Africa|2020-06-25	0.0002722268	Africa
Africa|hCoV-19/Senegal/1683/2020|EPI ISL 480783|B.1|Senegal|2020-03-31	Africa|hCoV-19/South Africa/KRISP-0356/2020|EPI ISL 487313|B.1.5|South Africa|2020-06-25	0.0002711319	Africa
Africa|hCoV-19/Senegal/1749/2020|EPI ISL 480787|B.1|Senegal|2020-03-31	Africa|hCoV-19/South Africa/KRISP-0356/2020|EPI ISL 487313|B.1.5|South Africa|2020-06-25	0.0002717055	Africa
Africa|hCoV-19/Senegal/1966/2020|EPI ISL 480789|A.11|Senegal|2020-04-01	Africa|hCoV-19/South Africa/KRISP-0356/2020|EPI ISL 487313|B.1.5|South Africa|2020-06-25	0.0005752046	Africa
Africa|hCoV-19/Senegal/2840/2020|EPI ISL 481220|B.1|Senegal|2020-04-06	Africa|hCoV-19/South Africa/KRISP-0356/2020|EPI ISL 487313|B.1.5|South Africa|2020-06-25	0.0004523691	Africa
Africa|hCoV-19/Senegal/2865/2020|EPI ISL 481234|B.1|Senegal|2020-04-07	Africa|hCoV-19/South Africa/KRISP-0356/2020|EPI ISL 487313|B.1.5|South Africa|2020-06-25	0.0004827444	Africa
Africa|hCoV-19/Senegal/306/2020|EPI ISL 420069|B.3|Senegal|2020-03-17	Africa|hCoV-19/South Africa/KRISP-0356/2020|EPI ISL 487313|B.1.5|South Africa|2020-06-25	0.0004057835	Africa
Africa|hCoV-19/Senegal/315/2020|EPI ISL 420070|B.1|Senegal|2020-03-17	Africa|hCoV-19/South Africa/KRISP-0356/2020|EPI ISL 487313|B.1.5|South Africa|2020-06-25	0.0003042975	Africa
Africa|hCoV-19/Senegal/328/2020|EPI ISL 420071|B.1|Senegal|2020-03-17	Africa|hCoV-19/South Africa/KRISP-0356/2020|EPI ISL 487313|B.1.5|South Africa|2020-06-25	0.0005523442	Africa
Africa|hCoV-19/Senegal/3331/2020|EPI ISL 481235|B.1.5|Senegal|2020-04-09	Africa|hCoV-19/South Africa/KRISP-0356/2020|EPI ISL 487313|B.1.5|South Africa|2020-06-25	0.0002368503	Africa
Africa|hCoV-19/Senegal/370/2020|EPI ISL 420072|B.1|Senegal|2020-03-18	Africa|hCoV-19/South Africa/KRISP-0356/2020|EPI ISL 487313|B.1.5|South Africa|2020-06-25	0.0003390044	Africa
Africa|hCoV-19/Senegal/382/2020|EPI ISL 420073|B.1|Senegal|2020-03-19	Africa|hCoV-19/South Africa/KRISP-0356/2020|EPI ISL 487313|B.1.5|South Africa|2020-06-25	0.0003381596	Africa
Africa|hCoV-19/Senegal/45436/2020|EPI ISL 498238|B.1.1|Senegal|2020-05-27	Africa|hCoV-19/South Africa/KRISP-0356/2020|EPI ISL 487313|B.1.5|South Africa|2020-06-25	0.0004059646	Africa
Africa|hCoV-19/Senegal/45557/2020|EPI ISL 498239|B.1.1|Senegal|2020-05-27	Africa|hCoV-19/South Africa/KRISP-0356/2020|EPI ISL 487313|B.1.5|South Africa|2020-06-25	0.0005112463	Africa
Africa|hCoV-19/Senegal/52357/2020|EPI ISL 498240|B.1.5.12|Senegal|2020-06-03	Africa|hCoV-19/South Africa/KRISP-0356/2020|EPI ISL 487313|B.1.5|South Africa|2020-06-25	0.0004983161	Africa
Africa|hCoV-19/Senegal/52907/2020|EPI ISL 498241|B.1.5.12|Senegal|2020-06-05	Africa|hCoV-19/South Africa/KRISP-0356/2020|EPI ISL 487313|B.1.5|South Africa|2020-06-25	0.0007344704	Africa
Africa|hCoV-19/Senegal/55499/2020|EPI ISL 498242|B.1.5|Senegal|2020-06-07	Africa|hCoV-19/South Africa/KRISP-0356/2020|EPI ISL 487313|B.1.5|South Africa|2020-06-25	0.0003387448	Africa
Africa|hCoV-19/Senegal/55703/2020|EPI ISL 477148|B.1.356|Senegal|2020-06-07	Africa|hCoV-19/South Africa/KRISP-0356/2020|EPI ISL 487313|B.1.5|South Africa|2020-06-25	0.0004201911	Africa
Africa|hCoV-19/Senegal/55728/2020|EPI ISL 477150|B.1.5.12|Senegal|2020-06-07	Africa|hCoV-19/South Africa/KRISP-0356/2020|EPI ISL 487313|B.1.5|South Africa|2020-06-25	0.0004093148	Africa
Africa|hCoV-19/Senegal/55738/2020|EPI ISL 477141|B.1.5.12|Senegal|2020-06-07	Africa|hCoV-19/South Africa/KRISP-0356/2020|EPI ISL 487313|B.1.5|South Africa|2020-06-25	0.0005223227	Africa
Africa|hCoV-19/Senegal/55752/2020|EPI ISL 477149|B.1.5.12|Senegal|2020-06-07	Africa|hCoV-19/South Africa/KRISP-0356/2020|EPI ISL 487313|B.1.5|South Africa|2020-06-25	0.0003778185	Africa
Africa|hCoV-19/Senegal/57065/2020|EPI ISL 476148|B.1.1.44|Senegal|2020-06-09	Africa|hCoV-19/South Africa/KRISP-0356/2020|EPI ISL 487313|B.1.5|South Africa|2020-06-25	0.0004743987	Africa
Africa|hCoV-19/Senegal/5718/2020|EPI ISL 481236|B.1|Senegal|2020-04-18	Africa|hCoV-19/South Africa/KRISP-0356/2020|EPI ISL 487313|B.1.5|South Africa|2020-06-25	0.0003398732	Africa
Africa|hCoV-19/Senegal/57273/2020|EPI ISL 498243|B.1.5.12|Senegal|2020-06-07	Africa|hCoV-19/South Africa/KRISP-0356/2020|EPI ISL 487313|B.1.5|South Africa|2020-06-25	0.0004057959	Africa
Africa|hCoV-19/Senegal/57476/2020|EPI ISL 476149|B.1.5.12|Senegal|2020-06-06	Africa|hCoV-19/South Africa/KRISP-0356/2020|EPI ISL 487313|B.1.5|South Africa|2020-06-25	0.0005442093	Africa
Africa|hCoV-19/Senegal/57503/2020|EPI ISL 498244|B.1.5.12|Senegal|2020-06-09	Africa|hCoV-19/South Africa/KRISP-0356/2020|EPI ISL 487313|B.1.5|South Africa|2020-06-25	0.0005337944	Africa
Africa|hCoV-19/Senegal/57540/2020|EPI ISL 476491|B.1.5.12|Senegal|2020-06-09	Africa|hCoV-19/South Africa/KRISP-0356/2020|EPI ISL 487313|B.1.5|South Africa|2020-06-25	0.0006154962	Africa
Africa|hCoV-19/Senegal/5766/2020|EPI ISL 481237|B.1.5.12|Senegal|2020-04-17	Africa|hCoV-19/South Africa/KRISP-0356/2020|EPI ISL 487313|B.1.5|South Africa|2020-06-25	0.0004057999	Africa
Africa|hCoV-19/Senegal/5770/2020|EPI ISL 481238|B.1|Senegal|2020-04-17	Africa|hCoV-19/South Africa/KRISP-0356/2020|EPI ISL 487313|B.1.5|South Africa|2020-06-25	0.0002810654	Africa
Africa|hCoV-19/Senegal/5785/2020|EPI ISL 481239|B.1.5.12|Senegal|2020-04-17	Africa|hCoV-19/South Africa/KRISP-0356/2020|EPI ISL 487313|B.1.5|South Africa|2020-06-25	0.0003720852	Africa
Africa|hCoV-19/Senegal/5971/2020|EPI ISL 481240|B.1.5|Senegal|2020-04-18	Africa|hCoV-19/South Africa/KRISP-0356/2020|EPI ISL 487313|B.1.5|South Africa|2020-06-25	0.0003063168	Africa
Africa|hCoV-19/Senegal/5986/2020|EPI ISL 481243|B.1|Senegal|2020-04-18	Africa|hCoV-19/South Africa/KRISP-0356/2020|EPI ISL 487313|B.1.5|South Africa|2020-06-25	0.0003720727	Africa
Africa|hCoV-19/Senegal/600/2020|EPI ISL 420074|B.1.5|Senegal|2020-03-20	Africa|hCoV-19/South Africa/KRISP-0356/2020|EPI ISL 487313|B.1.5|South Africa|2020-06-25	0.0002704940	Africa
Africa|hCoV-19/Senegal/611/2020|EPI ISL 420076|B.1|Senegal|2020-03-20	Africa|hCoV-19/South Africa/KRISP-0356/2020|EPI ISL 487313|B.1.5|South Africa|2020-06-25	0.0003043241	Africa
Africa|hCoV-19/Senegal/618/2020|EPI ISL 420077|A|Senegal|2020-03-20	Africa|hCoV-19/South Africa/KRISP-0356/2020|EPI ISL 487313|B.1.5|South Africa|2020-06-25	0.0005411125	Africa
Africa|hCoV-19/Senegal/620/2020|EPI ISL 420078|A.11|Senegal|2020-03-20	Africa|hCoV-19/South Africa/KRISP-0356/2020|EPI ISL 487313|B.1.5|South Africa|2020-06-25	0.0005423779	Africa
Africa|hCoV-19/Senegal/62365/2020|EPI ISL 476492|B.1.5.12|Senegal|2020-06-10	Africa|hCoV-19/South Africa/KRISP-0356/2020|EPI ISL 487313|B.1.5|South Africa|2020-06-25	0.0003719682	Africa
Africa|hCoV-19/Senegal/62368/2020|EPI ISL 476493|B.1.1|Senegal|2020-06-10	Africa|hCoV-19/South Africa/KRISP-0356/2020|EPI ISL 487313|B.1.5|South Africa|2020-06-25	0.0003381460	Africa
Africa|hCoV-19/Senegal/62431/2020|EPI ISL 498247|B.1.5.12|Senegal|2020-06-10	Africa|hCoV-19/South Africa/KRISP-0356/2020|EPI ISL 487313|B.1.5|South Africa|2020-06-25	0.0003775850	Africa
Africa|hCoV-19/Senegal/62872/2020|EPI ISL 476494|B.1.5.12|Senegal|2020-06-11	Africa|hCoV-19/South Africa/KRISP-0356/2020|EPI ISL 487313|B.1.5|South Africa|2020-06-25	0.0003727709	Africa
Africa|hCoV-19/Senegal/62874/2020|EPI ISL 476495|B.1.5.12|Senegal|2020-06-11	Africa|hCoV-19/South Africa/KRISP-0356/2020|EPI ISL 487313|B.1.5|South Africa|2020-06-25	0.0004409330	Africa
Africa|hCoV-19/Senegal/63263/2020|EPI ISL 498249|B.1.5.12|Senegal|2020-06-11	Africa|hCoV-19/South Africa/KRISP-0356/2020|EPI ISL 487313|B.1.5|South Africa|2020-06-25	0.0003740369	Africa
Africa|hCoV-19/Senegal/63728/2020|EPI ISL 476497|B.1.356|Senegal|2020-06-12	Africa|hCoV-19/South Africa/KRISP-0356/2020|EPI ISL 487313|B.1.5|South Africa|2020-06-25	0.0004467087	Africa
Africa|hCoV-19/Senegal/63742/2020|EPI ISL 476514|B.1.5.12|Senegal|2020-06-12	Africa|hCoV-19/South Africa/KRISP-0356/2020|EPI ISL 487313|B.1.5|South Africa|2020-06-25	0.0004057996	Africa
Africa|hCoV-19/Senegal/640/2020|EPI ISL 420079|B.1|Senegal|2020-03-20	Africa|hCoV-19/South Africa/KRISP-0356/2020|EPI ISL 487313|B.1.5|South Africa|2020-06-25	0.0005554769	Africa
Africa|hCoV-19/Senegal/64033/2020|EPI ISL 485715|B.1.5|Senegal|2020-06-12	Africa|hCoV-19/South Africa/KRISP-0356/2020|EPI ISL 487313|B.1.5|South Africa|2020-06-25	0.0003719682	Africa
Africa|hCoV-19/Senegal/64076/2020|EPI ISL 485716|B.1|Senegal|2020-06-12	Africa|hCoV-19/South Africa/KRISP-0356/2020|EPI ISL 487313|B.1.5|South Africa|2020-06-25	0.0006427488	Africa
Africa|hCoV-19/Senegal/64096/2020|EPI ISL 485717|B.1.5.12|Senegal|2020-06-12	Africa|hCoV-19/South Africa/KRISP-0356/2020|EPI ISL 487313|B.1.5|South Africa|2020-06-25	0.0004088353	Africa
Africa|hCoV-19/Senegal/64101/2020|EPI ISL 476516|B.1.5.12|Senegal|2020-06-12	Africa|hCoV-19/South Africa/KRISP-0356/2020|EPI ISL 487313|B.1.5|South Africa|2020-06-25	0.0004073285	Africa
Africa|hCoV-19/Senegal/64163/2020|EPI ISL 477159|B.1.5.12|Senegal|2020-06-12	Africa|hCoV-19/South Africa/KRISP-0356/2020|EPI ISL 487313|B.1.5|South Africa|2020-06-25	0.0005544148	Africa
Africa|hCoV-19/Senegal/64166/2020|EPI ISL 476558|B.1.5.12|Senegal|2020-06-12	Africa|hCoV-19/South Africa/KRISP-0356/2020|EPI ISL 487313|B.1.5|South Africa|2020-06-25	0.0005773032	Africa
Africa|hCoV-19/Senegal/6427/2020|EPI ISL 486873|B.1.5|Senegal|2020-04-20	Africa|hCoV-19/South Africa/KRISP-0356/2020|EPI ISL 487313|B.1.5|South Africa|2020-06-25	0.0002710400	Africa
Africa|hCoV-19/Senegal/6430/2020|EPI ISL 486872|B.1.1|Senegal|2020-04-11	Africa|hCoV-19/South Africa/KRISP-0356/2020|EPI ISL 487313|B.1.5|South Africa|2020-06-25	0.0003392966	Africa
Africa|hCoV-19/Senegal/64709/2020|EPI ISL 476560|B.1.5.12|Senegal|2020-06-13	Africa|hCoV-19/South Africa/KRISP-0356/2020|EPI ISL 487313|B.1.5|South Africa|2020-06-25	0.0008763363	Africa
Africa|hCoV-19/Senegal/64716/2020|EPI ISL 498250|B.1.5.12|Senegal|2020-06-13	Africa|hCoV-19/South Africa/KRISP-0356/2020|EPI ISL 487313|B.1.5|South Africa|2020-06-25	0.0003731249	Africa
Africa|hCoV-19/Senegal/64729/2020|EPI ISL 477155|B.1.1.44|Senegal|2020-06-11	Africa|hCoV-19/South Africa/KRISP-0356/2020|EPI ISL 487313|B.1.5|South Africa|2020-06-25	0.0005440593	Africa
Africa|hCoV-19/Senegal/64763/2020|EPI ISL 476562|B.1.292|Senegal|2020-06-13	Africa|hCoV-19/South Africa/KRISP-0356/2020|EPI ISL 487313|B.1.5|South Africa|2020-06-25	0.0003719831	Africa
Africa|hCoV-19/Senegal/64766/2020|EPI ISL 476564|B.1.5.12|Senegal|2020-06-13	Africa|hCoV-19/South Africa/KRISP-0356/2020|EPI ISL 487313|B.1.5|South Africa|2020-06-25	0.0004395869	Africa
Africa|hCoV-19/Senegal/64771/2020|EPI ISL 482874|B.1.1.44|Senegal|2020-06-13	Africa|hCoV-19/South Africa/KRISP-0356/2020|EPI ISL 487313|B.1.5|South Africa|2020-06-25	0.0005412257	Africa
Africa|hCoV-19/Senegal/64772/2020|EPI ISL 477154|B.1.5.12|Senegal|2020-06-13	Africa|hCoV-19/South Africa/KRISP-0356/2020|EPI ISL 487313|B.1.5|South Africa|2020-06-25	0.0004528907	Africa
Africa|hCoV-19/Senegal/6481/2020|EPI ISL 486871|B.1.5|Senegal|2020-04-21	Africa|hCoV-19/South Africa/KRISP-0356/2020|EPI ISL 487313|B.1.5|South Africa|2020-06-25	0.0002374608	Africa
Africa|hCoV-19/Senegal/64916/2020|EPI ISL 477156|B.1.5.12|Senegal|2020-06-13	Africa|hCoV-19/South Africa/KRISP-0356/2020|EPI ISL 487313|B.1.5|South Africa|2020-06-25	0.0004078659	Africa
Africa|hCoV-19/Senegal/64932/2020|EPI ISL 476569|B.1.1.44|Senegal|2020-06-13	Africa|hCoV-19/South Africa/KRISP-0356/2020|EPI ISL 487313|B.1.5|South Africa|2020-06-25	0.0004059015	Africa
Africa|hCoV-19/Senegal/64969/2020|EPI ISL 476570|B.1.5.12|Senegal|2020-06-13	Africa|hCoV-19/South Africa/KRISP-0356/2020|EPI ISL 487313|B.1.5|South Africa|2020-06-25	0.0005935876	Africa
Africa|hCoV-19/Senegal/65030/2020|EPI ISL 476572|B.1.5.12|Senegal|2020-06-14	Africa|hCoV-19/South Africa/KRISP-0356/2020|EPI ISL 487313|B.1.5|South Africa|2020-06-25	0.0003719429	Africa
Africa|hCoV-19/Senegal/65052/2020|EPI ISL 476574|B.1.5|Senegal|2020-06-13	Africa|hCoV-19/South Africa/KRISP-0356/2020|EPI ISL 487313|B.1.5|South Africa|2020-06-25	0.0003397691	Africa
Africa|hCoV-19/Senegal/65428/2020|EPI ISL 485712|B.1.5.12|Senegal|2020-06-14	Africa|hCoV-19/South Africa/KRISP-0356/2020|EPI ISL 487313|B.1.5|South Africa|2020-06-25	0.0005776288	Africa
Africa|hCoV-19/Senegal/65481/2020|EPI ISL 477151|B.1.1|Senegal|2020-06-14	Africa|hCoV-19/South Africa/KRISP-0356/2020|EPI ISL 487313|B.1.5|South Africa|2020-06-25	0.0004855584	Africa
Africa|hCoV-19/Senegal/65548/2020|EPI ISL 477153|B.1.5.12|Senegal|2020-06-14	Africa|hCoV-19/South Africa/KRISP-0356/2020|EPI ISL 487313|B.1.5|South Africa|2020-06-25	0.0005238706	Africa
Africa|hCoV-19/Senegal/65601/2020|EPI ISL 485713|B.1.5.12|Senegal|2020-06-14	Africa|hCoV-19/South Africa/KRISP-0356/2020|EPI ISL 487313|B.1.5|South Africa|2020-06-25	0.0003719517	Africa
Africa|hCoV-19/Senegal/659/2020|EPI ISL 480554|B.1|Senegal|2020-03-21	Africa|hCoV-19/South Africa/KRISP-0356/2020|EPI ISL 487313|B.1.5|South Africa|2020-06-25	0.0003390436	Africa
Africa|hCoV-19/Senegal/6597/2020|EPI ISL 486870|B.1.356|Senegal|2020-04-23	Africa|hCoV-19/South Africa/KRISP-0356/2020|EPI ISL 487313|B.1.5|South Africa|2020-06-25	0.0003719506	Africa
Africa|hCoV-19/Senegal/6619/2020|EPI ISL 498230|B.1|Senegal|2020-04-21	Africa|hCoV-19/South Africa/KRISP-0356/2020|EPI ISL 487313|B.1.5|South Africa|2020-06-25	0.0003381232	Africa
Africa|hCoV-19/Senegal/6626/2020|EPI ISL 498229|B.1|Senegal|2020-04-21	Africa|hCoV-19/South Africa/KRISP-0356/2020|EPI ISL 487313|B.1.5|South Africa|2020-06-25	0.0003721481	Africa
Africa|hCoV-19/Senegal/66298/2020|EPI ISL 485708|B.1.5.12|Senegal|2020-06-15	Africa|hCoV-19/South Africa/KRISP-0356/2020|EPI ISL 487313|B.1.5|South Africa|2020-06-25	0.0005750445	Africa
Africa|hCoV-19/Senegal/66443/2020|EPI ISL 485711|B.1.1|Senegal|2020-06-15	Africa|hCoV-19/South Africa/KRISP-0356/2020|EPI ISL 487313|B.1.5|South Africa|2020-06-25	0.0005474895	Africa
Africa|hCoV-19/Senegal/66458/2020|EPI ISL 485710|B.1.1|Senegal|2020-06-15	Africa|hCoV-19/South Africa/KRISP-0356/2020|EPI ISL 487313|B.1.5|South Africa|2020-06-25	0.0003719844	Africa
Africa|hCoV-19/Senegal/6751/2020|EPI ISL 486859|B.1.1|Senegal|2020-04-21	Africa|hCoV-19/South Africa/KRISP-0356/2020|EPI ISL 487313|B.1.5|South Africa|2020-06-25	0.0004449968	Africa
Africa|hCoV-19/Senegal/6762/2020|EPI ISL 486869|B.1.5.12|Senegal|2020-04-21	Africa|hCoV-19/South Africa/KRISP-0356/2020|EPI ISL 487313|B.1.5|South Africa|2020-06-25	0.0004571934	Africa
Africa|hCoV-19/Senegal/68303/2020|EPI ISL 477143|B.1.5.12|Senegal|2020-06-17	Africa|hCoV-19/South Africa/KRISP-0356/2020|EPI ISL 487313|B.1.5|South Africa|2020-06-25	0.0004090125	Africa
Africa|hCoV-19/Senegal/68349/2020|EPI ISL 485635|B.1.5.12|Senegal|2020-06-18	Africa|hCoV-19/South Africa/KRISP-0356/2020|EPI ISL 487313|B.1.5|South Africa|2020-06-25	0.0005072483	Africa
Africa|hCoV-19/Senegal/6837/2020|EPI ISL 486868|B.1.272|Senegal|2020-04-21	Africa|hCoV-19/South Africa/KRISP-0356/2020|EPI ISL 487313|B.1.5|South Africa|2020-06-25	0.0004440074	Africa
Africa|hCoV-19/Senegal/6839/2020|EPI ISL 486867|B.1|Senegal|2020-04-23	Africa|hCoV-19/South Africa/KRISP-0356/2020|EPI ISL 487313|B.1.5|South Africa|2020-06-25	0.0003739556	Africa
Africa|hCoV-19/Senegal/68458/2020|EPI ISL 482878|B.1.1|Senegal|2020-06-18	Africa|hCoV-19/South Africa/KRISP-0356/2020|EPI ISL 487313|B.1.5|South Africa|2020-06-25	0.0003719845	Africa
Africa|hCoV-19/Senegal/6847/2020|EPI ISL 486865|B.1.272|Senegal|2020-04-02	Africa|hCoV-19/South Africa/KRISP-0356/2020|EPI ISL 487313|B.1.5|South Africa|2020-06-25	0.0004057903	Africa
Africa|hCoV-19/Senegal/68488/2020|EPI ISL 482877|B.1.356|Senegal|2020-06-17	Africa|hCoV-19/South Africa/KRISP-0356/2020|EPI ISL 487313|B.1.5|South Africa|2020-06-25	0.0005072465	Africa
Africa|hCoV-19/Senegal/68525/2020|EPI ISL 477142|B.1.1|Senegal|2020-06-17	Africa|hCoV-19/South Africa/KRISP-0356/2020|EPI ISL 487313|B.1.5|South Africa|2020-06-25	0.0005556718	Africa
Africa|hCoV-19/Senegal/68548/2020|EPI ISL 482876|B.1.5.12|Senegal|2020-06-17	Africa|hCoV-19/South Africa/KRISP-0356/2020|EPI ISL 487313|B.1.5|South Africa|2020-06-25	0.0003767950	Africa
Africa|hCoV-19/Senegal/68550/2020|EPI ISL 482875|B.1.5.12|Senegal|2020-06-16	Africa|hCoV-19/South Africa/KRISP-0356/2020|EPI ISL 487313|B.1.5|South Africa|2020-06-25	0.0003725729	Africa
Africa|hCoV-19/Senegal/6914/2020|EPI ISL 498237|B.1.5|Senegal|2020-04-24	Africa|hCoV-19/South Africa/KRISP-0356/2020|EPI ISL 487313|B.1.5|South Africa|2020-06-25	0.0003799698	Africa
Africa|hCoV-19/Senegal/6934/2020|EPI ISL 498235|B.1.5.12|Senegal|2020-04-22	Africa|hCoV-19/South Africa/KRISP-0356/2020|EPI ISL 487313|B.1.5|South Africa|2020-06-25	0.0005104141	Africa
Africa|hCoV-19/Senegal/70339/2020|EPI ISL 477146|B.1.5.12|Senegal|2020-06-20	Africa|hCoV-19/South Africa/KRISP-0356/2020|EPI ISL 487313|B.1.5|South Africa|2020-06-25	0.0004492000	Africa
Africa|hCoV-19/Senegal/70427/2020|EPI ISL 477144|B.1.5.12|Senegal|2020-06-20	Africa|hCoV-19/South Africa/KRISP-0356/2020|EPI ISL 487313|B.1.5|South Africa|2020-06-25	0.0004156239	Africa
Africa|hCoV-19/Senegal/70440/2020|EPI ISL 477145|B.1.5.12|Senegal|2020-06-19	Africa|hCoV-19/South Africa/KRISP-0356/2020|EPI ISL 487313|B.1.5|South Africa|2020-06-25	0.0005207089	Africa
Africa|hCoV-19/Senegal/83493/2020|EPI ISL 498252|B.1.1.44|Senegal|2020-07-09	Africa|hCoV-19/South Africa/KRISP-0356/2020|EPI ISL 487313|B.1.5|South Africa|2020-06-25	0.0006596789	Africa
Africa|hCoV-19/Senegal/9068/2020|EPI ISL 498236|B.1.356|Senegal|2020-04-24	Africa|hCoV-19/South Africa/KRISP-0356/2020|EPI ISL 487313|B.1.5|South Africa|2020-06-25	0.0003723029	Africa
Africa|hCoV-19/Senegal/9250/2020|EPI ISL 486866|B.1.1|Senegal|2020-04-22	Africa|hCoV-19/South Africa/KRISP-0356/2020|EPI ISL 487313|B.1.5|South Africa|2020-06-25	0.0005750078	Africa
Africa|hCoV-19/Senegal/9256/2020|EPI ISL 486864|B.1.1|Senegal|2020-04-23	Africa|hCoV-19/South Africa/KRISP-0356/2020|EPI ISL 487313|B.1.5|South Africa|2020-06-25	0.0005467437	Africa
Africa|hCoV-19/Senegal/9369/2020|EPI ISL 486863|B.1.5|Senegal|2020-04-25	Africa|hCoV-19/South Africa/KRISP-0356/2020|EPI ISL 487313|B.1.5|South Africa|2020-06-25	0.0002366662	Africa
Africa|hCoV-19/Senegal/9392/2020|EPI ISL 486862|B.1.1|Senegal|2020-04-25	Africa|hCoV-19/South Africa/KRISP-0356/2020|EPI ISL 487313|B.1.5|South Africa|2020-06-25	0.0004757042	Africa
Africa|hCoV-19/Senegal/9439/2020|EPI ISL 486861|B.1.1.44|Senegal|2020-04-25	Africa|hCoV-19/South Africa/KRISP-0356/2020|EPI ISL 487313|B.1.5|South Africa|2020-06-25	0.0003720600	Africa
Africa|hCoV-19/Senegal/9615/2020|EPI ISL 486860|B.1.5.12|Senegal|2020-04-25	Africa|hCoV-19/South Africa/KRISP-0356/2020|EPI ISL 487313|B.1.5|South Africa|2020-06-25	0.0003381232	Africa
Africa|hCoV-19/Senegal/9819/2020|EPI ISL 498233|B.1|Senegal|2020-04-25	Africa|hCoV-19/South Africa/KRISP-0356/2020|EPI ISL 487313|B.1.5|South Africa|2020-06-25	0.0004131429	Africa
Africa|hCoV-19/Senegal/9821/2020|EPI ISL 498232|B.1.356|Senegal|2020-04-25	Africa|hCoV-19/South Africa/KRISP-0356/2020|EPI ISL 487313|B.1.5|South Africa|2020-06-25	0.0003763102	Africa
Africa|hCoV-19/Senegal/9838/2020|EPI ISL 498231|B.1.272|Senegal|2020-04-25	Africa|hCoV-19/South Africa/KRISP-0356/2020|EPI ISL 487313|B.1.5|South Africa|2020-06-25	0.0004775862	Africa
Africa|hCoV-19/Sierra Leone/KGH-G-8548/2020|EPI ISL 512811|B.1|Sierra Leone|2020-03-30	Africa|hCoV-19/South Africa/KRISP-0356/2020|EPI ISL 487313|B.1.5|South Africa|2020-06-25	0.0003381596	Africa
Africa|hCoV-19/Sierra Leone/KGH-G-8549/2020|EPI ISL 512812|B.1.1|Sierra Leone|2020-03-31	Africa|hCoV-19/South Africa/KRISP-0356/2020|EPI ISL 487313|B.1.5|South Africa|2020-06-25	0.0003043252	Africa
Africa|hCoV-19/Sierra Leone/KGH-G-8603/2020|EPI ISL 512813|B.1|Sierra Leone|2020-04-23	Africa|hCoV-19/South Africa/KRISP-0356/2020|EPI ISL 487313|B.1.5|South Africa|2020-06-25	0.0003382935	Africa
Africa|hCoV-19/Sierra Leone/KGH-G-8604/2020|EPI ISL 512814|B.6|Sierra Leone|2020-04-03	Africa|hCoV-19/South Africa/KRISP-0356/2020|EPI ISL 487313|B.1.5|South Africa|2020-06-25	0.0005072808	Africa
Africa|hCoV-19/Sierra Leone/KGH-G-8607/2020|EPI ISL 512815|B.1.1|Sierra Leone|2020-04-03	Africa|hCoV-19/South Africa/KRISP-0356/2020|EPI ISL 487313|B.1.5|South Africa|2020-06-25	0.0003382913	Africa
Africa|hCoV-19/Sierra Leone/KGH-G-8625/2020|EPI ISL 512816|A.12|Sierra Leone|2020-04-10	Africa|hCoV-19/South Africa/KRISP-0356/2020|EPI ISL 487313|B.1.5|South Africa|2020-06-25	0.0008119461	Africa
Africa|hCoV-19/Sierra Leone/KGH-G-8626/2020|EPI ISL 512817|A.12|Sierra Leone|2020-04-10	Africa|hCoV-19/South Africa/KRISP-0356/2020|EPI ISL 487313|B.1.5|South Africa|2020-06-25	0.0007103472	Africa
Africa|hCoV-19/Sierra Leone/KGH-G-8627/2020|EPI ISL 512818|B.1.5|Sierra Leone|2020-04-08	Africa|hCoV-19/South Africa/KRISP-0356/2020|EPI ISL 487313|B.1.5|South Africa|2020-06-25	0.0002704994	Africa
Africa|hCoV-19/Sierra Leone/KGH-G-8668/2020|EPI ISL 512819|A.12|Sierra Leone|2020-04-11	Africa|hCoV-19/South Africa/KRISP-0356/2020|EPI ISL 487313|B.1.5|South Africa|2020-06-25	0.0006939442	Africa
Africa|hCoV-19/Sierra Leone/KGH-G-8669/2020|EPI ISL 512820|A.12|Sierra Leone|2020-04-14	Africa|hCoV-19/South Africa/KRISP-0356/2020|EPI ISL 487313|B.1.5|South Africa|2020-06-25	0.0007442207	Africa
Africa|hCoV-19/South Africa/KRISP-0001/2020|EPI ISL 467431|B|South Africa|2020-03-23	Africa|hCoV-19/South Africa/KRISP-0356/2020|EPI ISL 487313|B.1.5|South Africa|2020-06-25	0.0003388678	Africa
Africa|hCoV-19/South Africa/KRISP-0016/2020|EPI ISL 467432|B.1.106|South Africa|2020-03-28	Africa|hCoV-19/South Africa/KRISP-0356/2020|EPI ISL 487313|B.1.5|South Africa|2020-06-25	0.0002366742	Africa
Africa|hCoV-19/South Africa/KRISP-0017/2020|EPI ISL 467433|B.1.5|South Africa|2020-04-03	Africa|hCoV-19/South Africa/KRISP-0356/2020|EPI ISL 487313|B.1.5|South Africa|2020-06-25	0.0002028595	Africa
Africa|hCoV-19/South Africa/KRISP-0019/2020|EPI ISL 467434|B.1.5|South Africa|2020-04-02	Africa|hCoV-19/South Africa/KRISP-0356/2020|EPI ISL 487313|B.1.5|South Africa|2020-06-25	0.0002028595	Africa
Africa|hCoV-19/South Africa/KRISP-0021/2020|EPI ISL 467435|B.1.5|South Africa|2020-04-02	Africa|hCoV-19/South Africa/KRISP-0356/2020|EPI ISL 487313|B.1.5|South Africa|2020-06-25	0.0002367782	Africa
Africa|hCoV-19/South Africa/KRISP-0024/2020|EPI ISL 467436|B.1.106|South Africa|2020-04-01	Africa|hCoV-19/South Africa/KRISP-0356/2020|EPI ISL 487313|B.1.5|South Africa|2020-06-25	0.0002433543	Africa
Africa|hCoV-19/South Africa/KRISP-0026/2020|EPI ISL 467437|B.1.106|South Africa|2020-04-01	Africa|hCoV-19/South Africa/KRISP-0356/2020|EPI ISL 487313|B.1.5|South Africa|2020-06-25	0.0002368907	Africa
Africa|hCoV-19/South Africa/KRISP-0028/2020|EPI ISL 467438|B.1.106|South Africa|2020-04-02	Africa|hCoV-19/South Africa/KRISP-0356/2020|EPI ISL 487313|B.1.5|South Africa|2020-06-25	0.0002787445	Africa
Africa|hCoV-19/South Africa/KRISP-0029/2020|EPI ISL 467439|B.1.5|South Africa|2020-04-02	Africa|hCoV-19/South Africa/KRISP-0356/2020|EPI ISL 487313|B.1.5|South Africa|2020-06-25	0.0002480878	Africa
Africa|hCoV-19/South Africa/KRISP-0033/2020|EPI ISL 467440|B.1.106|South Africa|2020-04-01	Africa|hCoV-19/South Africa/KRISP-0356/2020|EPI ISL 487313|B.1.5|South Africa|2020-06-25	0.0002395242	Africa
Africa|hCoV-19/South Africa/KRISP-0035/2020|EPI ISL 467441|B.1.5|South Africa|2020-03-27	Africa|hCoV-19/South Africa/KRISP-0356/2020|EPI ISL 487313|B.1.5|South Africa|2020-06-25	0.0002028526	Africa
Africa|hCoV-19/South Africa/KRISP-0041/2020|EPI ISL 467443|B.1.5|South Africa|2020-03-25	Africa|hCoV-19/South Africa/KRISP-0356/2020|EPI ISL 487313|B.1.5|South Africa|2020-06-25	0.0002028526	Africa
Africa|hCoV-19/South Africa/KRISP-005/2020|EPI ISL 455630|B.1.5|South Africa|2020-04-29	Africa|hCoV-19/South Africa/KRISP-0356/2020|EPI ISL 487313|B.1.5|South Africa|2020-06-25	0.0002109721	Africa
Africa|hCoV-19/South Africa/KRISP-0055/2020|EPI ISL 467444|B.1.5|South Africa|2020-03-24	Africa|hCoV-19/South Africa/KRISP-0356/2020|EPI ISL 487313|B.1.5|South Africa|2020-06-25	0.0002028524	Africa
Africa|hCoV-19/South Africa/KRISP-0056/2020|EPI ISL 467445|B.1.5|South Africa|2020-04-04	Africa|hCoV-19/South Africa/KRISP-0356/2020|EPI ISL 487313|B.1.5|South Africa|2020-06-25	0.0002705048	Africa
Africa|hCoV-19/South Africa/KRISP-0057/2020|EPI ISL 467446|B.1.5|South Africa|2020-03-29	Africa|hCoV-19/South Africa/KRISP-0356/2020|EPI ISL 487313|B.1.5|South Africa|2020-06-25	0.0002030723	Africa
Africa|hCoV-19/South Africa/KRISP-0059/2020|EPI ISL 467448|B.1.5|South Africa|2020-04-01	Africa|hCoV-19/South Africa/KRISP-0356/2020|EPI ISL 487313|B.1.5|South Africa|2020-06-25	0.0002742289	Africa
Africa|hCoV-19/South Africa/KRISP-0065/2020|EPI ISL 467449|B.1.106|South Africa|2020-04-04	Africa|hCoV-19/South Africa/KRISP-0356/2020|EPI ISL 487313|B.1.5|South Africa|2020-06-25	0.0002370187	Africa
Africa|hCoV-19/South Africa/KRISP-0066/2020|EPI ISL 467450|B.1.106|South Africa|2020-04-03	Africa|hCoV-19/South Africa/KRISP-0356/2020|EPI ISL 487313|B.1.5|South Africa|2020-06-25	0.0002366662	Africa
Africa|hCoV-19/South Africa/KRISP-0067/2020|EPI ISL 467451|B.1.5|South Africa|2020-04-03	Africa|hCoV-19/South Africa/KRISP-0356/2020|EPI ISL 487313|B.1.5|South Africa|2020-06-25	0.0002028526	Africa
Africa|hCoV-19/South Africa/KRISP-0074/2020|EPI ISL 467452|B.1.106|South Africa|2020-04-04	Africa|hCoV-19/South Africa/KRISP-0356/2020|EPI ISL 487313|B.1.5|South Africa|2020-06-25	0.0002418493	Africa
Africa|hCoV-19/South Africa/KRISP-0075/2020|EPI ISL 467453|B.1.106|South Africa|2020-04-04	Africa|hCoV-19/South Africa/KRISP-0356/2020|EPI ISL 487313|B.1.5|South Africa|2020-06-25	0.0002367943	Africa
Africa|hCoV-19/South Africa/KRISP-0080/2020|EPI ISL 467454|B.1.106|South Africa|2020-04-01	Africa|hCoV-19/South Africa/KRISP-0356/2020|EPI ISL 487313|B.1.5|South Africa|2020-06-25	0.0002366662	Africa
Africa|hCoV-19/South Africa/KRISP-0081/2020|EPI ISL 467455|B.1.106|South Africa|2020-04-06	Africa|hCoV-19/South Africa/KRISP-0356/2020|EPI ISL 487313|B.1.5|South Africa|2020-06-25	0.0002366662	Africa
Africa|hCoV-19/South Africa/KRISP-0084/2020|EPI ISL 467456|B.1.106|South Africa|2020-04-05	Africa|hCoV-19/South Africa/KRISP-0356/2020|EPI ISL 487313|B.1.5|South Africa|2020-06-25	0.0002366662	Africa
Africa|hCoV-19/South Africa/KRISP-0088/2020|EPI ISL 467457|B.1.106|South Africa|2020-04-07	Africa|hCoV-19/South Africa/KRISP-0356/2020|EPI ISL 487313|B.1.5|South Africa|2020-06-25	0.0002366662	Africa
Africa|hCoV-19/South Africa/KRISP-0089/2020|EPI ISL 467458|B.1.106|South Africa|2020-04-05	Africa|hCoV-19/South Africa/KRISP-0356/2020|EPI ISL 487313|B.1.5|South Africa|2020-06-25	0.0002413740	Africa
Africa|hCoV-19/South Africa/KRISP-0090/2020|EPI ISL 467459|B.1.106|South Africa|2020-04-03	Africa|hCoV-19/South Africa/KRISP-0356/2020|EPI ISL 487313|B.1.5|South Africa|2020-06-25	0.0002421920	Africa
Africa|hCoV-19/South Africa/KRISP-0096/2020|EPI ISL 467461|B.1.106|South Africa|2020-04-01	Africa|hCoV-19/South Africa/KRISP-0356/2020|EPI ISL 487313|B.1.5|South Africa|2020-06-25	0.0002385449	Africa
Africa|hCoV-19/South Africa/KRISP-0097/2020|EPI ISL 467462|B.1.106|South Africa|2020-04-01	Africa|hCoV-19/South Africa/KRISP-0356/2020|EPI ISL 487313|B.1.5|South Africa|2020-06-25	0.0002368184	Africa
Africa|hCoV-19/South Africa/KRISP-0111/2020|EPI ISL 467465|B.1.106|South Africa|2020-04-01	Africa|hCoV-19/South Africa/KRISP-0356/2020|EPI ISL 487313|B.1.5|South Africa|2020-06-25	0.0003395269	Africa
Africa|hCoV-19/South Africa/KRISP-0113/2020|EPI ISL 467467|B.1.106|South Africa|2020-04-05	Africa|hCoV-19/South Africa/KRISP-0356/2020|EPI ISL 487313|B.1.5|South Africa|2020-06-25	0.0002704930	Africa
Africa|hCoV-19/South Africa/KRISP-0115/2020|EPI ISL 467468|B.1.5|South Africa|2020-04-04	Africa|hCoV-19/South Africa/KRISP-0356/2020|EPI ISL 487313|B.1.5|South Africa|2020-06-25	0.0002028526	Africa
Africa|hCoV-19/South Africa/KRISP-0118/2020|EPI ISL 467470|B.1.106|South Africa|2020-04-01	Africa|hCoV-19/South Africa/KRISP-0356/2020|EPI ISL 487313|B.1.5|South Africa|2020-06-25	0.0002366742	Africa
Africa|hCoV-19/South Africa/KRISP-0119/2020|EPI ISL 467471|B.1.5|South Africa|2020-04-01	Africa|hCoV-19/South Africa/KRISP-0356/2020|EPI ISL 487313|B.1.5|South Africa|2020-06-25	0.0002028526	Africa
Africa|hCoV-19/South Africa/KRISP-012/2020|EPI ISL 421576|B.1.1.10|South Africa|2020-04-01	Africa|hCoV-19/South Africa/KRISP-0356/2020|EPI ISL 487313|B.1.5|South Africa|2020-06-25	0.0004400779	Africa
Africa|hCoV-19/South Africa/KRISP-0120/2020|EPI ISL 467472|B.1.106|South Africa|2020-04-01	Africa|hCoV-19/South Africa/KRISP-0356/2020|EPI ISL 487313|B.1.5|South Africa|2020-06-25	0.0002704930	Africa
Africa|hCoV-19/South Africa/KRISP-0123/2020|EPI ISL 467475|B.1.5|South Africa|2020-05-14	Africa|hCoV-19/South Africa/KRISP-0356/2020|EPI ISL 487313|B.1.5|South Africa|2020-06-25	0.0003043119	Africa
Africa|hCoV-19/South Africa/KRISP-0124/2020|EPI ISL 467476|B.1.1.57|South Africa|2020-05-13	Africa|hCoV-19/South Africa/KRISP-0356/2020|EPI ISL 487313|B.1.5|South Africa|2020-06-25	0.0003404828	Africa
Africa|hCoV-19/South Africa/KRISP-0125/2020|EPI ISL 467477|B.1.1.52|South Africa|2020-05-13	Africa|hCoV-19/South Africa/KRISP-0356/2020|EPI ISL 487313|B.1.5|South Africa|2020-06-25	0.0004058096	Africa
Africa|hCoV-19/South Africa/KRISP-0126/2020|EPI ISL 467478|B.1.1.40|South Africa|2020-05-13	Africa|hCoV-19/South Africa/KRISP-0356/2020|EPI ISL 487313|B.1.5|South Africa|2020-06-25	0.0005072928	Africa
Africa|hCoV-19/South Africa/KRISP-0127/2020|EPI ISL 467479|B.1.5.19|South Africa|2020-05-13	Africa|hCoV-19/South Africa/KRISP-0356/2020|EPI ISL 487313|B.1.5|South Africa|2020-06-25	0.0003043047	Africa
Africa|hCoV-19/South Africa/KRISP-0128/2020|EPI ISL 467480|B.1.1.57|South Africa|2020-05-13	Africa|hCoV-19/South Africa/KRISP-0356/2020|EPI ISL 487313|B.1.5|South Africa|2020-06-25	0.0003396043	Africa
Africa|hCoV-19/South Africa/KRISP-0129/2020|EPI ISL 467481|B.1.1.52|South Africa|2020-05-13	Africa|hCoV-19/South Africa/KRISP-0356/2020|EPI ISL 487313|B.1.5|South Africa|2020-06-25	0.0004396360	Africa
Africa|hCoV-19/South Africa/KRISP-0130/2020|EPI ISL 467482|B.1.1.57|South Africa|2020-05-13	Africa|hCoV-19/South Africa/KRISP-0356/2020|EPI ISL 487313|B.1.5|South Africa|2020-06-25	0.0003719770	Africa
Africa|hCoV-19/South Africa/KRISP-0131/2020|EPI ISL 467483|B.1.5|South Africa|2020-05-13	Africa|hCoV-19/South Africa/KRISP-0356/2020|EPI ISL 487313|B.1.5|South Africa|2020-06-25	0.0002704940	Africa
Africa|hCoV-19/South Africa/KRISP-0132/2020|EPI ISL 467484|B.1.1.40|South Africa|2020-05-13	Africa|hCoV-19/South Africa/KRISP-0356/2020|EPI ISL 487313|B.1.5|South Africa|2020-06-25	0.0004057917	Africa
Africa|hCoV-19/South Africa/KRISP-0133/2020|EPI ISL 467485|B.1.1.57|South Africa|2020-05-13	Africa|hCoV-19/South Africa/KRISP-0356/2020|EPI ISL 487313|B.1.5|South Africa|2020-06-25	0.0004058095	Africa
Africa|hCoV-19/South Africa/KRISP-0134/2020|EPI ISL 467486|B.1.1.206|South Africa|2020-05-14	Africa|hCoV-19/South Africa/KRISP-0356/2020|EPI ISL 487313|B.1.5|South Africa|2020-06-25	0.0003719682	Africa
Africa|hCoV-19/South Africa/KRISP-0135/2020|EPI ISL 467487|B.1.1.57|South Africa|2020-05-14	Africa|hCoV-19/South Africa/KRISP-0356/2020|EPI ISL 487313|B.1.5|South Africa|2020-06-25	0.0003409588	Africa
Africa|hCoV-19/South Africa/KRISP-0136/2020|EPI ISL 467488|B.1.5|South Africa|2020-05-14	Africa|hCoV-19/South Africa/KRISP-0356/2020|EPI ISL 487313|B.1.5|South Africa|2020-06-25	0.0003381381	Africa
Africa|hCoV-19/South Africa/KRISP-0137/2020|EPI ISL 467489|B.1.1.52|South Africa|2020-05-14	Africa|hCoV-19/South Africa/KRISP-0356/2020|EPI ISL 487313|B.1.5|South Africa|2020-06-25	0.0004058095	Africa
Africa|hCoV-19/South Africa/KRISP-0138/2020|EPI ISL 467490|B.1.1.53|South Africa|2020-05-14	Africa|hCoV-19/South Africa/KRISP-0356/2020|EPI ISL 487313|B.1.5|South Africa|2020-06-25	0.0004058191	Africa
Africa|hCoV-19/South Africa/KRISP-0139/2020|EPI ISL 467491|B.1.1|South Africa|2020-05-16	Africa|hCoV-19/South Africa/KRISP-0356/2020|EPI ISL 487313|B.1.5|South Africa|2020-06-25	0.0003719845	Africa
Africa|hCoV-19/South Africa/KRISP-0143/2020|EPI ISL 467493|B.1.1.56|South Africa|2020-05-21	Africa|hCoV-19/South Africa/KRISP-0356/2020|EPI ISL 487313|B.1.5|South Africa|2020-06-25	0.0003719682	Africa
Africa|hCoV-19/South Africa/KRISP-0144/2020|EPI ISL 467494|B.1.5.16|South Africa|2020-05-30	Africa|hCoV-19/South Africa/KRISP-0356/2020|EPI ISL 487313|B.1.5|South Africa|2020-06-25	0.0002704994	Africa
Africa|hCoV-19/South Africa/KRISP-0145/2020|EPI ISL 467495|B.1.106|South Africa|2020-05-30	Africa|hCoV-19/South Africa/KRISP-0356/2020|EPI ISL 487313|B.1.5|South Africa|2020-06-25	0.0002704811	Africa
Africa|hCoV-19/South Africa/KRISP-0148/2020|EPI ISL 467498|B.1.1|South Africa|2020-05-30	Africa|hCoV-19/South Africa/KRISP-0356/2020|EPI ISL 487313|B.1.5|South Africa|2020-06-25	0.0004058369	Africa
Africa|hCoV-19/South Africa/KRISP-0149/2020|EPI ISL 467499|B.1.1|South Africa|2020-05-30	Africa|hCoV-19/South Africa/KRISP-0356/2020|EPI ISL 487313|B.1.5|South Africa|2020-06-25	0.0003381460	Africa
Africa|hCoV-19/South Africa/KRISP-0150/2020|EPI ISL 467500|B.1.1.75|South Africa|2020-05-30	Africa|hCoV-19/South Africa/KRISP-0356/2020|EPI ISL 487313|B.1.5|South Africa|2020-06-25	0.0005072826	Africa
Africa|hCoV-19/South Africa/KRISP-0151/2020|EPI ISL 467501|B.1.1|South Africa|2020-06-01	Africa|hCoV-19/South Africa/KRISP-0356/2020|EPI ISL 487313|B.1.5|South Africa|2020-06-25	0.0004065436	Africa
Africa|hCoV-19/South Africa/KRISP-0152/2020|EPI ISL 467502|B.1.1|South Africa|2020-06-01	Africa|hCoV-19/South Africa/KRISP-0356/2020|EPI ISL 487313|B.1.5|South Africa|2020-06-25	0.0003719845	Africa
Africa|hCoV-19/South Africa/KRISP-0153/2020|EPI ISL 467503|B.1.1|South Africa|2020-06-01	Africa|hCoV-19/South Africa/KRISP-0356/2020|EPI ISL 487313|B.1.5|South Africa|2020-06-25	0.0004058095	Africa
Africa|hCoV-19/South Africa/KRISP-0154/2020|EPI ISL 467504|B.1.1|South Africa|2020-06-01	Africa|hCoV-19/South Africa/KRISP-0356/2020|EPI ISL 487313|B.1.5|South Africa|2020-06-25	0.0003063761	Africa
Africa|hCoV-19/South Africa/KRISP-0155/2020|EPI ISL 467505|B.1.106|South Africa|2020-06-01	Africa|hCoV-19/South Africa/KRISP-0356/2020|EPI ISL 487313|B.1.5|South Africa|2020-06-25	0.0003068313	Africa
Africa|hCoV-19/South Africa/KRISP-0157/2020|EPI ISL 467507|B.1.1.273|South Africa|2020-05-25	Africa|hCoV-19/South Africa/KRISP-0356/2020|EPI ISL 487313|B.1.5|South Africa|2020-06-25	0.0004396270	Africa
Africa|hCoV-19/South Africa/KRISP-0158/2020|EPI ISL 467508|B.1.106|South Africa|2020-05-28	Africa|hCoV-19/South Africa/KRISP-0356/2020|EPI ISL 487313|B.1.5|South Africa|2020-06-25	0.0003381448	Africa
Africa|hCoV-19/South Africa/KRISP-0159/2020|EPI ISL 467509|B.1.5|South Africa|2020-06-01	Africa|hCoV-19/South Africa/KRISP-0356/2020|EPI ISL 487313|B.1.5|South Africa|2020-06-25	0.0002028526	Africa
Africa|hCoV-19/South Africa/KRISP-0160/2020|EPI ISL 467510|B.1.5|South Africa|2020-06-01	Africa|hCoV-19/South Africa/KRISP-0356/2020|EPI ISL 487313|B.1.5|South Africa|2020-06-25	0.0002050569	Africa
Africa|hCoV-19/South Africa/KRISP-0161/2020|EPI ISL 467511|B.1.106|South Africa|2020-06-01	Africa|hCoV-19/South Africa/KRISP-0356/2020|EPI ISL 487313|B.1.5|South Africa|2020-06-25	0.0003043109	Africa
Africa|hCoV-19/South Africa/KRISP-0165/2020|EPI ISL 467515|B.1.1|South Africa|2020-05-29	Africa|hCoV-19/South Africa/KRISP-0356/2020|EPI ISL 487313|B.1.5|South Africa|2020-06-25	0.0003403867	Africa
Africa|hCoV-19/South Africa/KRISP-0166/2020|EPI ISL 467516|B.1.5|South Africa|2020-04-14	Africa|hCoV-19/South Africa/KRISP-0356/2020|EPI ISL 487313|B.1.5|South Africa|2020-06-25	0.0003043314	Africa
Africa|hCoV-19/South Africa/KRISP-0167/2020|EPI ISL 467517|B.1.106|South Africa|2020-06-02	Africa|hCoV-19/South Africa/KRISP-0356/2020|EPI ISL 487313|B.1.5|South Africa|2020-06-25	0.0003043108	Africa
Africa|hCoV-19/South Africa/KRISP-0168/2020|EPI ISL 467518|B.1.106|South Africa|2020-05-28	Africa|hCoV-19/South Africa/KRISP-0356/2020|EPI ISL 487313|B.1.5|South Africa|2020-06-25	0.0003043108	Africa
Africa|hCoV-19/South Africa/KRISP-0169/2020|EPI ISL 467519|B.1|South Africa|2020-05-31	Africa|hCoV-19/South Africa/KRISP-0356/2020|EPI ISL 487313|B.1.5|South Africa|2020-06-25	0.0003058484	Africa
Africa|hCoV-19/South Africa/KRISP-0170/2020|EPI ISL 467520|B.1.1.273|South Africa|2020-05-31	Africa|hCoV-19/South Africa/KRISP-0356/2020|EPI ISL 487313|B.1.5|South Africa|2020-06-25	0.0004423492	Africa
Africa|hCoV-19/South Africa/KRISP-0174/2020|EPI ISL 467524|B.1.106|South Africa|2020-06-04	Africa|hCoV-19/South Africa/KRISP-0356/2020|EPI ISL 487313|B.1.5|South Africa|2020-06-25	0.0003043108	Africa
Africa|hCoV-19/South Africa/KRISP-0175/2020|EPI ISL 482702|B.1.1.273|South Africa|2020-06-05	Africa|hCoV-19/South Africa/KRISP-0356/2020|EPI ISL 487313|B.1.5|South Africa|2020-06-25	0.0004411740	Africa
Africa|hCoV-19/South Africa/KRISP-0178/2020|EPI ISL 482704|B.1.1.57|South Africa|2020-06-05	Africa|hCoV-19/South Africa/KRISP-0356/2020|EPI ISL 487313|B.1.5|South Africa|2020-06-25	0.0004412728	Africa
Africa|hCoV-19/South Africa/KRISP-0179/2020|EPI ISL 482705|B.1.5.16|South Africa|2020-06-06	Africa|hCoV-19/South Africa/KRISP-0356/2020|EPI ISL 487313|B.1.5|South Africa|2020-06-25	0.0004057999	Africa
Africa|hCoV-19/South Africa/KRISP-0185/2020|EPI ISL 482708|B.1.1|South Africa|2020-06-07	Africa|hCoV-19/South Africa/KRISP-0356/2020|EPI ISL 487313|B.1.5|South Africa|2020-06-25	0.0004058273	Africa
Africa|hCoV-19/South Africa/KRISP-0190/2020|EPI ISL 482709|B.1.1.273|South Africa|2020-06-06	Africa|hCoV-19/South Africa/KRISP-0356/2020|EPI ISL 487313|B.1.5|South Africa|2020-06-25	0.0004399692	Africa
Africa|hCoV-19/South Africa/KRISP-0191/2020|EPI ISL 482710|B.1.106|South Africa|2020-06-04	Africa|hCoV-19/South Africa/KRISP-0356/2020|EPI ISL 487313|B.1.5|South Africa|2020-06-25	0.0003383130	Africa
Africa|hCoV-19/South Africa/KRISP-0193/2020|EPI ISL 482848|B.1.106|South Africa|2020-06-03	Africa|hCoV-19/South Africa/KRISP-0356/2020|EPI ISL 487313|B.1.5|South Africa|2020-06-25	0.0003068732	Africa
Africa|hCoV-19/South Africa/KRISP-0194/2020|EPI ISL 482849|B.1.106|South Africa|2020-06-06	Africa|hCoV-19/South Africa/KRISP-0356/2020|EPI ISL 487313|B.1.5|South Africa|2020-06-25	0.0003136415	Africa
Africa|hCoV-19/South Africa/KRISP-0195/2020|EPI ISL 482850|B.1.106|South Africa|2020-06-07	Africa|hCoV-19/South Africa/KRISP-0356/2020|EPI ISL 487313|B.1.5|South Africa|2020-06-25	0.0003808780	Africa
Africa|hCoV-19/South Africa/KRISP-0196/2020|EPI ISL 482712|B.1.106|South Africa|2020-06-08	Africa|hCoV-19/South Africa/KRISP-0356/2020|EPI ISL 487313|B.1.5|South Africa|2020-06-25	0.0003719506	Africa
Africa|hCoV-19/South Africa/KRISP-0197/2020|EPI ISL 482713|B.1.1.206|South Africa|2020-06-08	Africa|hCoV-19/South Africa/KRISP-0356/2020|EPI ISL 487313|B.1.5|South Africa|2020-06-25	0.0004112042	Africa
Africa|hCoV-19/South Africa/KRISP-0198/2020|EPI ISL 482851|B.1.1|South Africa|2020-06-11	Africa|hCoV-19/South Africa/KRISP-0356/2020|EPI ISL 487313|B.1.5|South Africa|2020-06-25	0.0003769126	Africa
Africa|hCoV-19/South Africa/KRISP-0199/2020|EPI ISL 482714|B.1.5|South Africa|2020-06-11	Africa|hCoV-19/South Africa/KRISP-0356/2020|EPI ISL 487313|B.1.5|South Africa|2020-06-25	0.0003424876	Africa
Africa|hCoV-19/South Africa/KRISP-02/2020|EPI ISL 421572|B|South Africa|2020-03-23	Africa|hCoV-19/South Africa/KRISP-0356/2020|EPI ISL 487313|B.1.5|South Africa|2020-06-25	0.0005532260	Africa
Africa|hCoV-19/South Africa/KRISP-0200/2020|EPI ISL 482715|B.1.5|South Africa|2020-06-11	Africa|hCoV-19/South Africa/KRISP-0356/2020|EPI ISL 487313|B.1.5|South Africa|2020-06-25	0.0003081052	Africa
Africa|hCoV-19/South Africa/KRISP-0201/2020|EPI ISL 482716|B.1.1|South Africa|2020-06-11	Africa|hCoV-19/South Africa/KRISP-0356/2020|EPI ISL 487313|B.1.5|South Africa|2020-06-25	0.0003381460	Africa
Africa|hCoV-19/South Africa/KRISP-0203/2020|EPI ISL 482852|B.1.1|South Africa|2020-06-11	Africa|hCoV-19/South Africa/KRISP-0356/2020|EPI ISL 487313|B.1.5|South Africa|2020-06-25	0.0003722110	Africa
Africa|hCoV-19/South Africa/KRISP-0206/2020|EPI ISL 482719|B.1.5|South Africa|2020-06-11	Africa|hCoV-19/South Africa/KRISP-0356/2020|EPI ISL 487313|B.1.5|South Africa|2020-06-25	0.0003050740	Africa
Africa|hCoV-19/South Africa/KRISP-0211/2020|EPI ISL 482720|B.1.5|South Africa|2020-06-11	Africa|hCoV-19/South Africa/KRISP-0356/2020|EPI ISL 487313|B.1.5|South Africa|2020-06-25	0.0002705845	Africa
Africa|hCoV-19/South Africa/KRISP-0212/2020|EPI ISL 482721|B.1.5|South Africa|2020-06-11	Africa|hCoV-19/South Africa/KRISP-0356/2020|EPI ISL 487313|B.1.5|South Africa|2020-06-25	0.0002713001	Africa
Africa|hCoV-19/South Africa/KRISP-0213/2020|EPI ISL 482722|B.1.5|South Africa|2020-06-11	Africa|hCoV-19/South Africa/KRISP-0356/2020|EPI ISL 487313|B.1.5|South Africa|2020-06-25	0.0002368503	Africa
Africa|hCoV-19/South Africa/KRISP-0214/2020|EPI ISL 482723|B.1.5|South Africa|2020-06-11	Africa|hCoV-19/South Africa/KRISP-0356/2020|EPI ISL 487313|B.1.5|South Africa|2020-06-25	0.0003395683	Africa
Africa|hCoV-19/South Africa/KRISP-0224/2020|EPI ISL 482724|B.1.144|South Africa|2020-06-11	Africa|hCoV-19/South Africa/KRISP-0356/2020|EPI ISL 487313|B.1.5|South Africa|2020-06-25	0.0002737880	Africa
Africa|hCoV-19/South Africa/KRISP-0243/2020|EPI ISL 482725|B.1.140|South Africa|2020-06-14	Africa|hCoV-19/South Africa/KRISP-0356/2020|EPI ISL 487313|B.1.5|South Africa|2020-06-25	0.0003815781	Africa
Africa|hCoV-19/South Africa/KRISP-0245/2020|EPI ISL 482726|B.1.144|South Africa|2020-06-14	Africa|hCoV-19/South Africa/KRISP-0356/2020|EPI ISL 487313|B.1.5|South Africa|2020-06-25	0.0003043107	Africa
Africa|hCoV-19/South Africa/KRISP-0255/2020|EPI ISL 482728|B.1.5|South Africa|2020-06-14	Africa|hCoV-19/South Africa/KRISP-0356/2020|EPI ISL 487313|B.1.5|South Africa|2020-06-25	0.0002734176	Africa
Africa|hCoV-19/South Africa/KRISP-0259/2020|EPI ISL 482729|B.1|South Africa|2020-06-15	Africa|hCoV-19/South Africa/KRISP-0356/2020|EPI ISL 487313|B.1.5|South Africa|2020-06-25	0.0003785075	Africa
Africa|hCoV-19/South Africa/KRISP-0260/2020|EPI ISL 482730|B.1.140|South Africa|2020-06-15	Africa|hCoV-19/South Africa/KRISP-0356/2020|EPI ISL 487313|B.1.5|South Africa|2020-06-25	0.0004814119	Africa
Africa|hCoV-19/South Africa/KRISP-0261/2020|EPI ISL 482731|B.1.5|South Africa|2020-06-15	Africa|hCoV-19/South Africa/KRISP-0356/2020|EPI ISL 487313|B.1.5|South Africa|2020-06-25	0.0003423992	Africa
Africa|hCoV-19/South Africa/KRISP-0266/2020|EPI ISL 482853|B.1.1|South Africa|2020-06-17	Africa|hCoV-19/South Africa/KRISP-0356/2020|EPI ISL 487313|B.1.5|South Africa|2020-06-25	0.0005073599	Africa
Africa|hCoV-19/South Africa/KRISP-0267/2020|EPI ISL 482854|A|South Africa|2020-06-17	Africa|hCoV-19/South Africa/KRISP-0356/2020|EPI ISL 487313|B.1.5|South Africa|2020-06-25	0.0008875094	Africa
Africa|hCoV-19/South Africa/KRISP-0268/2020|EPI ISL 482855|B.1.1.117|South Africa|2020-06-17	Africa|hCoV-19/South Africa/KRISP-0356/2020|EPI ISL 487313|B.1.5|South Africa|2020-06-25	0.0004425449	Africa
Africa|hCoV-19/South Africa/KRISP-0269/2020|EPI ISL 482856|B.1.5|South Africa|2020-06-17	Africa|hCoV-19/South Africa/KRISP-0356/2020|EPI ISL 487313|B.1.5|South Africa|2020-06-25	0.0003417930	Africa
Africa|hCoV-19/South Africa/KRISP-0270/2020|EPI ISL 482857|B.1.1.117|South Africa|2020-06-17	Africa|hCoV-19/South Africa/KRISP-0356/2020|EPI ISL 487313|B.1.5|South Africa|2020-06-25	0.0004414631	Africa
Africa|hCoV-19/South Africa/KRISP-0271/2020|EPI ISL 482858|B.1.1|South Africa|2020-06-17	Africa|hCoV-19/South Africa/KRISP-0356/2020|EPI ISL 487313|B.1.5|South Africa|2020-06-25	0.0005149917	Africa
Africa|hCoV-19/South Africa/KRISP-0272/2020|EPI ISL 482859|B.1.1|South Africa|2020-06-17	Africa|hCoV-19/South Africa/KRISP-0356/2020|EPI ISL 487313|B.1.5|South Africa|2020-06-25	0.0003785895	Africa
Africa|hCoV-19/South Africa/KRISP-0273/2020|EPI ISL 482860|B.1.1.57|South Africa|2020-06-18	Africa|hCoV-19/South Africa/KRISP-0356/2020|EPI ISL 487313|B.1.5|South Africa|2020-06-25	0.0005483847	Africa
Africa|hCoV-19/South Africa/KRISP-0274/2020|EPI ISL 482861|B.1.1.57|South Africa|2020-06-18	Africa|hCoV-19/South Africa/KRISP-0356/2020|EPI ISL 487313|B.1.5|South Africa|2020-06-25	0.0005499682	Africa
Africa|hCoV-19/South Africa/KRISP-0275/2020|EPI ISL 482862|B.1.1|South Africa|2020-06-18	Africa|hCoV-19/South Africa/KRISP-0356/2020|EPI ISL 487313|B.1.5|South Africa|2020-06-25	0.0003719684	Africa
Africa|hCoV-19/South Africa/KRISP-0276/2020|EPI ISL 482863|B.1.1.57|South Africa|2020-06-18	Africa|hCoV-19/South Africa/KRISP-0356/2020|EPI ISL 487313|B.1.5|South Africa|2020-06-25	0.0005492128	Africa
Africa|hCoV-19/South Africa/KRISP-0277/2020|EPI ISL 482864|B.1.1.273|South Africa|2020-06-16	Africa|hCoV-19/South Africa/KRISP-0356/2020|EPI ISL 487313|B.1.5|South Africa|2020-06-25	0.0005835265	Africa
Africa|hCoV-19/South Africa/KRISP-0278/2020|EPI ISL 482865|B.1.1.75|South Africa|2020-06-16	Africa|hCoV-19/South Africa/KRISP-0356/2020|EPI ISL 487313|B.1.5|South Africa|2020-06-25	0.0004407490	Africa
Africa|hCoV-19/South Africa/KRISP-0279/2020|EPI ISL 482866|B.1.1.56|South Africa|2020-06-16	Africa|hCoV-19/South Africa/KRISP-0356/2020|EPI ISL 487313|B.1.5|South Africa|2020-06-25	0.0004502357	Africa
Africa|hCoV-19/South Africa/KRISP-0280/2020|EPI ISL 482867|B.1.1.206|South Africa|2020-06-16	Africa|hCoV-19/South Africa/KRISP-0356/2020|EPI ISL 487313|B.1.5|South Africa|2020-06-25	0.0004396359	Africa
Africa|hCoV-19/South Africa/KRISP-0281/2020|EPI ISL 482868|B.1.1.206|South Africa|2020-06-16	Africa|hCoV-19/South Africa/KRISP-0356/2020|EPI ISL 487313|B.1.5|South Africa|2020-06-25	0.0004484612	Africa
Africa|hCoV-19/South Africa/KRISP-0282/2020|EPI ISL 482869|B.1.1.206|South Africa|2020-06-16	Africa|hCoV-19/South Africa/KRISP-0356/2020|EPI ISL 487313|B.1.5|South Africa|2020-06-25	0.0004837357	Africa
Africa|hCoV-19/South Africa/KRISP-0283/2020|EPI ISL 482870|B.1.1.206|South Africa|2020-06-16	Africa|hCoV-19/South Africa/KRISP-0356/2020|EPI ISL 487313|B.1.5|South Africa|2020-06-25	0.0004538406	Africa
Africa|hCoV-19/South Africa/KRISP-0284/2020|EPI ISL 482871|B.1.1.206|South Africa|2020-06-16	Africa|hCoV-19/South Africa/KRISP-0356/2020|EPI ISL 487313|B.1.5|South Africa|2020-06-25	0.0005090533	Africa
Africa|hCoV-19/South Africa/KRISP-0285/2020|EPI ISL 482872|B.1.1.206|South Africa|2020-06-16	Africa|hCoV-19/South Africa/KRISP-0356/2020|EPI ISL 487313|B.1.5|South Africa|2020-06-25	0.0004793801	Africa
Africa|hCoV-19/South Africa/KRISP-0286/2020|EPI ISL 487277|B.1.1|South Africa|2020-06-26	Africa|hCoV-19/South Africa/KRISP-0356/2020|EPI ISL 487313|B.1.5|South Africa|2020-06-25	0.0003381461	Africa
Africa|hCoV-19/South Africa/KRISP-0287/2020|EPI ISL 487278|B.1.1.84|South Africa|2020-06-26	Africa|hCoV-19/South Africa/KRISP-0356/2020|EPI ISL 487313|B.1.5|South Africa|2020-06-25	0.0003751773	Africa
Africa|hCoV-19/South Africa/KRISP-0288/2020|EPI ISL 487279|B.1.140|South Africa|2020-06-26	Africa|hCoV-19/South Africa/KRISP-0356/2020|EPI ISL 487313|B.1.5|South Africa|2020-06-25	0.0003771011	Africa
Africa|hCoV-19/South Africa/KRISP-0290/2020|EPI ISL 487280|B.1.1.84|South Africa|2020-06-26	Africa|hCoV-19/South Africa/KRISP-0356/2020|EPI ISL 487313|B.1.5|South Africa|2020-06-25	0.0003392011	Africa
Africa|hCoV-19/South Africa/KRISP-0291/2020|EPI ISL 487281|B.1.1.84|South Africa|2020-06-26	Africa|hCoV-19/South Africa/KRISP-0356/2020|EPI ISL 487313|B.1.5|South Africa|2020-06-25	0.0004065615	Africa
Africa|hCoV-19/South Africa/KRISP-0293/2020|EPI ISL 487282|B.1.5|South Africa|2020-06-25	Africa|hCoV-19/South Africa/KRISP-0356/2020|EPI ISL 487313|B.1.5|South Africa|2020-06-25	0.0004516545	Africa
Africa|hCoV-19/South Africa/KRISP-0296/2020|EPI ISL 487284|B.1.1.57|South Africa|2020-06-26	Africa|hCoV-19/South Africa/KRISP-0356/2020|EPI ISL 487313|B.1.5|South Africa|2020-06-25	0.0003773819	Africa
Africa|hCoV-19/South Africa/KRISP-0297/2020|EPI ISL 487285|B.1.1.84|South Africa|2020-06-26	Africa|hCoV-19/South Africa/KRISP-0356/2020|EPI ISL 487313|B.1.5|South Africa|2020-06-25	0.0002724056	Africa
Africa|hCoV-19/South Africa/KRISP-0299/2020|EPI ISL 487287|B.1.140|South Africa|2020-06-25	Africa|hCoV-19/South Africa/KRISP-0356/2020|EPI ISL 487313|B.1.5|South Africa|2020-06-25	0.0004436211	Africa
Africa|hCoV-19/South Africa/KRISP-0300/2020|EPI ISL 487288|B.1.140|South Africa|2020-06-25	Africa|hCoV-19/South Africa/KRISP-0356/2020|EPI ISL 487313|B.1.5|South Africa|2020-06-25	0.0003719843	Africa
Africa|hCoV-19/South Africa/KRISP-0302/2020|EPI ISL 487289|B.1.5|South Africa|2020-06-24	Africa|hCoV-19/South Africa/KRISP-0356/2020|EPI ISL 487313|B.1.5|South Africa|2020-06-25	0.0003801052	Africa
Africa|hCoV-19/South Africa/KRISP-0303/2020|EPI ISL 487348|B.1.144|South Africa|2020-06-25	Africa|hCoV-19/South Africa/KRISP-0356/2020|EPI ISL 487313|B.1.5|South Africa|2020-06-25	0.0004123377	Africa
Africa|hCoV-19/South Africa/KRISP-0305/2020|EPI ISL 487291|B.1.1.206|South Africa|2020-06-24	Africa|hCoV-19/South Africa/KRISP-0356/2020|EPI ISL 487313|B.1.5|South Africa|2020-06-25	0.0004207998	Africa
Africa|hCoV-19/South Africa/KRISP-0308/2020|EPI ISL 487292|C.1|South Africa|2020-06-24	Africa|hCoV-19/South Africa/KRISP-0356/2020|EPI ISL 487313|B.1.5|South Africa|2020-06-25	0.0004771907	Africa
Africa|hCoV-19/South Africa/KRISP-0309/2020|EPI ISL 487293|C.1|South Africa|2020-06-24	Africa|hCoV-19/South Africa/KRISP-0356/2020|EPI ISL 487313|B.1.5|South Africa|2020-06-25	0.0005564909	Africa
Africa|hCoV-19/South Africa/KRISP-0310/2020|EPI ISL 487294|C.1|South Africa|2020-06-24	Africa|hCoV-19/South Africa/KRISP-0356/2020|EPI ISL 487313|B.1.5|South Africa|2020-06-25	0.0005101609	Africa
Africa|hCoV-19/South Africa/KRISP-0312/2020|EPI ISL 487295|B.1.1.62|South Africa|2020-06-24	Africa|hCoV-19/South Africa/KRISP-0356/2020|EPI ISL 487313|B.1.5|South Africa|2020-06-25	0.0004075458	Africa
Africa|hCoV-19/South Africa/KRISP-0318/2020|EPI ISL 487297|B.1.1.206|South Africa|2020-06-23	Africa|hCoV-19/South Africa/KRISP-0356/2020|EPI ISL 487313|B.1.5|South Africa|2020-06-25	0.0004059880	Africa
Africa|hCoV-19/South Africa/KRISP-0321/2020|EPI ISL 487298|B.1.1.206|South Africa|2020-06-24	Africa|hCoV-19/South Africa/KRISP-0356/2020|EPI ISL 487313|B.1.5|South Africa|2020-06-25	0.0004824904	Africa
Africa|hCoV-19/South Africa/KRISP-0322/2020|EPI ISL 487299|B.1.1.288|South Africa|2020-06-24	Africa|hCoV-19/South Africa/KRISP-0356/2020|EPI ISL 487313|B.1.5|South Africa|2020-06-25	0.0003497701	Africa
Africa|hCoV-19/South Africa/KRISP-0323/2020|EPI ISL 487300|B.1.1.288|South Africa|2020-06-24	Africa|hCoV-19/South Africa/KRISP-0356/2020|EPI ISL 487313|B.1.5|South Africa|2020-06-25	0.0003418910	Africa
Africa|hCoV-19/South Africa/KRISP-0327/2020|EPI ISL 487301|C.1|South Africa|2020-06-24	Africa|hCoV-19/South Africa/KRISP-0356/2020|EPI ISL 487313|B.1.5|South Africa|2020-06-25	0.0005242991	Africa
Africa|hCoV-19/South Africa/KRISP-0331/2020|EPI ISL 487302|B.1.1.206|South Africa|2020-06-24	Africa|hCoV-19/South Africa/KRISP-0356/2020|EPI ISL 487313|B.1.5|South Africa|2020-06-25	0.0004462137	Africa
Africa|hCoV-19/South Africa/KRISP-0332/2020|EPI ISL 487303|C.1|South Africa|2020-06-24	Africa|hCoV-19/South Africa/KRISP-0356/2020|EPI ISL 487313|B.1.5|South Africa|2020-06-25	0.0005516958	Africa
Africa|hCoV-19/South Africa/KRISP-0336/2020|EPI ISL 487304|B.1.1.273|South Africa|2020-06-18	Africa|hCoV-19/South Africa/KRISP-0356/2020|EPI ISL 487313|B.1.5|South Africa|2020-06-25	0.0005411600	Africa
Africa|hCoV-19/South Africa/KRISP-0337/2020|EPI ISL 495517|B.1.1.273|South Africa|2020-06-18	Africa|hCoV-19/South Africa/KRISP-0356/2020|EPI ISL 487313|B.1.5|South Africa|2020-06-25	0.0005530351	Africa
Africa|hCoV-19/South Africa/KRISP-0338/2020|EPI ISL 487305|B.1.1.273|South Africa|2020-06-18	Africa|hCoV-19/South Africa/KRISP-0356/2020|EPI ISL 487313|B.1.5|South Africa|2020-06-25	0.0005112461	Africa
Africa|hCoV-19/South Africa/KRISP-0339/2020|EPI ISL 487306|B.1.1.273|South Africa|2020-06-18	Africa|hCoV-19/South Africa/KRISP-0356/2020|EPI ISL 487313|B.1.5|South Africa|2020-06-25	0.0005210116	Africa
Africa|hCoV-19/South Africa/KRISP-0340/2020|EPI ISL 487307|B.1.1.273|South Africa|2020-06-17	Africa|hCoV-19/South Africa/KRISP-0356/2020|EPI ISL 487313|B.1.5|South Africa|2020-06-25	0.0005167408	Africa
Africa|hCoV-19/South Africa/KRISP-0342/2020|EPI ISL 495518|B.1.1.206|South Africa|2020-06-18	Africa|hCoV-19/South Africa/KRISP-0356/2020|EPI ISL 487313|B.1.5|South Africa|2020-06-25	0.0004569381	Africa
Africa|hCoV-19/South Africa/KRISP-0343/2020|EPI ISL 495519|H.1|South Africa|2020-06-18	Africa|hCoV-19/South Africa/KRISP-0356/2020|EPI ISL 487313|B.1.5|South Africa|2020-06-25	0.0004103239	Africa
Africa|hCoV-19/South Africa/KRISP-0344/2020|EPI ISL 495520|C.1|South Africa|2020-06-20	Africa|hCoV-19/South Africa/KRISP-0356/2020|EPI ISL 487313|B.1.5|South Africa|2020-06-25	0.0006791299	Africa
Africa|hCoV-19/South Africa/KRISP-0346/2020|EPI ISL 495521|B.1.140|South Africa|2020-06-18	Africa|hCoV-19/South Africa/KRISP-0356/2020|EPI ISL 487313|B.1.5|South Africa|2020-06-25	0.0004155215	Africa
Africa|hCoV-19/South Africa/KRISP-0347/2020|EPI ISL 487308|B.1.1.206|South Africa|2020-06-18	Africa|hCoV-19/South Africa/KRISP-0356/2020|EPI ISL 487313|B.1.5|South Africa|2020-06-25	0.0005411706	Africa
Africa|hCoV-19/South Africa/KRISP-0348/2020|EPI ISL 487309|B.1.144|South Africa|2020-06-18	Africa|hCoV-19/South Africa/KRISP-0356/2020|EPI ISL 487313|B.1.5|South Africa|2020-06-25	0.0003808251	Africa
Africa|hCoV-19/South Africa/KRISP-0349/2020|EPI ISL 487310|B.1.1.206|South Africa|2020-06-17	Africa|hCoV-19/South Africa/KRISP-0356/2020|EPI ISL 487313|B.1.5|South Africa|2020-06-25	0.0003748067	Africa
Africa|hCoV-19/South Africa/KRISP-0350/2020|EPI ISL 487311|B.1.1.206|South Africa|2020-06-17	Africa|hCoV-19/South Africa/KRISP-0356/2020|EPI ISL 487313|B.1.5|South Africa|2020-06-25	0.0003723206	Africa
Africa|hCoV-19/South Africa/KRISP-0352/2020|EPI ISL 487312|B.1.1.206|South Africa|2020-06-17	Africa|hCoV-19/South Africa/KRISP-0356/2020|EPI ISL 487313|B.1.5|South Africa|2020-06-25	0.0003719682	Africa
Africa|hCoV-19/Algeria/G0638 2264/2020|EPI ISL 418241|B.1|Algeria|2020-03-02	Africa|hCoV-19/South Africa/KRISP-0360/2020|EPI ISL 487314|C.1|South Africa|2020-06-19	0.0006399247	Africa
Africa|hCoV-19/Algeria/G0640 2265/2020|EPI ISL 418242|B.1|Algeria|2020-03-08	Africa|hCoV-19/South Africa/KRISP-0360/2020|EPI ISL 487314|C.1|South Africa|2020-06-19	0.0005378190	Africa
Africa|hCoV-19/Algeria/G0860 2262/2020|EPI ISL 420037|B.1|Algeria|2020-03-02	Africa|hCoV-19/South Africa/KRISP-0360/2020|EPI ISL 487314|C.1|South Africa|2020-06-19	0.0005378190	Africa
Africa|hCoV-19/Benin/1022/2020|EPI ISL 476826|B.1|Benin|2020-03-25	Africa|hCoV-19/South Africa/KRISP-0360/2020|EPI ISL 487314|C.1|South Africa|2020-06-19	0.0005042409	Africa
Africa|hCoV-19/Benin/1092/2020|EPI ISL 476827|B.1|Benin|2020-03-27	Africa|hCoV-19/South Africa/KRISP-0360/2020|EPI ISL 487314|C.1|South Africa|2020-06-19	0.0005716862	Africa
Africa|hCoV-19/Benin/1408/2020|EPI ISL 476825|B.1.356|Benin|2020-04-04	Africa|hCoV-19/South Africa/KRISP-0360/2020|EPI ISL 487314|C.1|South Africa|2020-06-19	0.0005378551	Africa
Africa|hCoV-19/Benin/1409/2020|EPI ISL 476828|B.1|Benin|2020-04-06	Africa|hCoV-19/South Africa/KRISP-0360/2020|EPI ISL 487314|C.1|South Africa|2020-06-19	0.0005755702	Africa
Africa|hCoV-19/Benin/1950/2020|EPI ISL 476830|A|Benin|2020-04-15	Africa|hCoV-19/South Africa/KRISP-0360/2020|EPI ISL 487314|C.1|South Africa|2020-06-19	0.0007397997	Africa
Africa|hCoV-19/Benin/197/2020|EPI ISL 476822|B.1.178|Benin|2020-03-15	Africa|hCoV-19/South Africa/KRISP-0360/2020|EPI ISL 487314|C.1|South Africa|2020-06-19	0.0005042968	Africa
Africa|hCoV-19/Benin/2012/2020|EPI ISL 476831|A|Benin|2020-04-15	Africa|hCoV-19/South Africa/KRISP-0360/2020|EPI ISL 487314|C.1|South Africa|2020-06-19	0.0007733308	Africa
Africa|hCoV-19/Benin/260/2020|EPI ISL 476823|B.1.292|Benin|2020-03-17	Africa|hCoV-19/South Africa/KRISP-0360/2020|EPI ISL 487314|C.1|South Africa|2020-06-19	0.0006051235	Africa
Africa|hCoV-19/Benin/314/2020|EPI ISL 476834|B.1.5|Benin|2020-03-17	Africa|hCoV-19/South Africa/KRISP-0360/2020|EPI ISL 487314|C.1|South Africa|2020-06-19	0.0006085212	Africa
Africa|hCoV-19/Benin/461/2020|EPI ISL 476833|A|Benin|2020-03-17	Africa|hCoV-19/South Africa/KRISP-0360/2020|EPI ISL 487314|C.1|South Africa|2020-06-19	0.0007396608	Africa
Africa|hCoV-19/Benin/501/2020|EPI ISL 476824|B.1.356|Benin|2020-03-17	Africa|hCoV-19/South Africa/KRISP-0360/2020|EPI ISL 487314|C.1|South Africa|2020-06-19	0.0005378190	Africa
Africa|hCoV-19/Benin/843/2020|EPI ISL 476829|A|Benin|2020-03-19	Africa|hCoV-19/South Africa/KRISP-0360/2020|EPI ISL 487314|C.1|South Africa|2020-06-19	0.0006724819	Africa
Africa|hCoV-19/Botswana/BOT0455/2020|EPI ISL 560386|B.1|Botswana|2020-03-28	Africa|hCoV-19/South Africa/KRISP-0360/2020|EPI ISL 487314|C.1|South Africa|2020-06-19	0.0004705726	Africa
Africa|hCoV-19/Botswana/BOT2254/2020|EPI ISL 560390|B.1.1|Botswana|2020-04-08	Africa|hCoV-19/South Africa/KRISP-0360/2020|EPI ISL 487314|C.1|South Africa|2020-06-19	0.0003420851	Africa
Africa|hCoV-19/Botswana/BOT2283/2020|EPI ISL 560385|B.1|Botswana|2020-04-07	Africa|hCoV-19/South Africa/KRISP-0360/2020|EPI ISL 487314|C.1|South Africa|2020-06-19	0.0005582049	Africa
Africa|hCoV-19/Botswana/BOT2624/2020|EPI ISL 560387|B.1.1|Botswana|2020-04-05	Africa|hCoV-19/South Africa/KRISP-0360/2020|EPI ISL 487314|C.1|South Africa|2020-06-19	0.0003139146	Africa
Africa|hCoV-19/Botswana/BOT4161/2020|EPI ISL 560388|B.1.1.220|Botswana|2020-04-16	Africa|hCoV-19/South Africa/KRISP-0360/2020|EPI ISL 487314|C.1|South Africa|2020-06-19	0.0003801760	Africa
Africa|hCoV-19/DRC/04186/2020|EPI ISL 471411|A|Democratic Republic of the Congo|2020-04-25	Africa|hCoV-19/South Africa/KRISP-0360/2020|EPI ISL 487314|C.1|South Africa|2020-06-19	0.0007396600	Africa
Africa|hCoV-19/DRC/04188/2020|EPI ISL 471413|A|Democratic Republic of the Congo|2020-04-25	Africa|hCoV-19/South Africa/KRISP-0360/2020|EPI ISL 487314|C.1|South Africa|2020-06-19	0.0007974851	Africa
Africa|hCoV-19/DRC/10041/2020|EPI ISL 527543|B.1.1.275|Democratic Republic of the Congo|2020-05-22	Africa|hCoV-19/South Africa/KRISP-0360/2020|EPI ISL 487314|C.1|South Africa|2020-06-19	0.0004092634	Africa
Africa|hCoV-19/DRC/10057/2020|EPI ISL 527538|B.1.1.275|Democratic Republic of the Congo|2020-05-22	Africa|hCoV-19/South Africa/KRISP-0360/2020|EPI ISL 487314|C.1|South Africa|2020-06-19	0.0004578827	Africa
Africa|hCoV-19/DRC/10061/2020|EPI ISL 527521|B.1.1.275|Democratic Republic of the Congo|2020-05-22	Africa|hCoV-19/South Africa/KRISP-0360/2020|EPI ISL 487314|C.1|South Africa|2020-06-19	0.0003474081	Africa
Africa|hCoV-19/DRC/10070/2020|EPI ISL 527544|B.1.178|Democratic Republic of the Congo|2020-05-22	Africa|hCoV-19/South Africa/KRISP-0360/2020|EPI ISL 487314|C.1|South Africa|2020-06-19	0.0006472034	Africa
Africa|hCoV-19/DRC/10120/2020|EPI ISL 513624|B.1.1.275|Democratic Republic of the Congo|2020-05-22	Africa|hCoV-19/South Africa/KRISP-0360/2020|EPI ISL 487314|C.1|South Africa|2020-06-19	0.0004542198	Africa
Africa|hCoV-19/DRC/10127/2020|EPI ISL 513625|B.1.1.275|Democratic Republic of the Congo|2020-05-22	Africa|hCoV-19/South Africa/KRISP-0360/2020|EPI ISL 487314|C.1|South Africa|2020-06-19	0.0004483311	Africa
Africa|hCoV-19/DRC/10242/2020|EPI ISL 513626|B.1.84|Democratic Republic of the Congo|2020-05-22	Africa|hCoV-19/South Africa/KRISP-0360/2020|EPI ISL 487314|C.1|South Africa|2020-06-19	0.0005420768	Africa
Africa|hCoV-19/DRC/10251/2020|EPI ISL 513627|B.1.128|Democratic Republic of the Congo|2020-05-22	Africa|hCoV-19/South Africa/KRISP-0360/2020|EPI ISL 487314|C.1|South Africa|2020-06-19	0.0006783635	Africa
Africa|hCoV-19/DRC/10324/2020|EPI ISL 527545|B.1.214|Democratic Republic of the Congo|2020-05-22	Africa|hCoV-19/South Africa/KRISP-0360/2020|EPI ISL 487314|C.1|South Africa|2020-06-19	0.0006138806	Africa
Africa|hCoV-19/DRC/10346/2020|EPI ISL 527546|B.1.214|Democratic Republic of the Congo|2020-05-22	Africa|hCoV-19/South Africa/KRISP-0360/2020|EPI ISL 487314|C.1|South Africa|2020-06-19	0.0005857700	Africa
Africa|hCoV-19/DRC/10364/2020|EPI ISL 527498|B.1|Democratic Republic of the Congo|2020-05-22	Africa|hCoV-19/South Africa/KRISP-0360/2020|EPI ISL 487314|C.1|South Africa|2020-06-19	0.0004803169	Africa
Africa|hCoV-19/DRC/10371/2020|EPI ISL 527489|B.1.178|Democratic Republic of the Congo|2020-05-22	Africa|hCoV-19/South Africa/KRISP-0360/2020|EPI ISL 487314|C.1|South Africa|2020-06-19	0.0006483143	Africa
Africa|hCoV-19/DRC/10373/2020|EPI ISL 527495|B.1.159|Democratic Republic of the Congo|2020-05-22	Africa|hCoV-19/South Africa/KRISP-0360/2020|EPI ISL 487314|C.1|South Africa|2020-06-19	0.0006150046	Africa
Africa|hCoV-19/DRC/10374/2020|EPI ISL 527539|B.1.84|Democratic Republic of the Congo|2020-05-22	Africa|hCoV-19/South Africa/KRISP-0360/2020|EPI ISL 487314|C.1|South Africa|2020-06-19	0.0007709821	Africa
Africa|hCoV-19/DRC/10375/2020|EPI ISL 527499|B.1.84|Democratic Republic of the Congo|2020-05-22	Africa|hCoV-19/South Africa/KRISP-0360/2020|EPI ISL 487314|C.1|South Africa|2020-06-19	0.0006845069	Africa
Africa|hCoV-19/DRC/10399/2020|EPI ISL 527491|B.1.214|Democratic Republic of the Congo|2020-05-22	Africa|hCoV-19/South Africa/KRISP-0360/2020|EPI ISL 487314|C.1|South Africa|2020-06-19	0.0005118567	Africa
Africa|hCoV-19/DRC/10502/2020|EPI ISL 527547|B.1.5|Democratic Republic of the Congo|2020-05-20	Africa|hCoV-19/South Africa/KRISP-0360/2020|EPI ISL 487314|C.1|South Africa|2020-06-19	0.0004429761	Africa
Africa|hCoV-19/DRC/10506/2020|EPI ISL 527524|B.1.5|Democratic Republic of the Congo|2020-05-18	Africa|hCoV-19/South Africa/KRISP-0360/2020|EPI ISL 487314|C.1|South Africa|2020-06-19	0.0004188082	Africa
Africa|hCoV-19/DRC/10507/2020|EPI ISL 527492|B.1.5|Democratic Republic of the Congo|2020-05-18	Africa|hCoV-19/South Africa/KRISP-0360/2020|EPI ISL 487314|C.1|South Africa|2020-06-19	0.0004779770	Africa
Africa|hCoV-19/DRC/10508/2020|EPI ISL 527494|B.1.5|Democratic Republic of the Congo|2020-05-20	Africa|hCoV-19/South Africa/KRISP-0360/2020|EPI ISL 487314|C.1|South Africa|2020-06-19	0.0004754136	Africa
Africa|hCoV-19/DRC/10532/2020|EPI ISL 527532|B.1.5|Democratic Republic of the Congo|2020-05-20	Africa|hCoV-19/South Africa/KRISP-0360/2020|EPI ISL 487314|C.1|South Africa|2020-06-19	0.0004191883	Africa
Africa|hCoV-19/DRC/10533/2020|EPI ISL 527548|B.1.5|Democratic Republic of the Congo|2020-05-20	Africa|hCoV-19/South Africa/KRISP-0360/2020|EPI ISL 487314|C.1|South Africa|2020-06-19	0.0004772066	Africa
Africa|hCoV-19/DRC/10621/2020|EPI ISL 527526|B.1.214|Democratic Republic of the Congo|2020-05-23	Africa|hCoV-19/South Africa/KRISP-0360/2020|EPI ISL 487314|C.1|South Africa|2020-06-19	0.0005577710	Africa
Africa|hCoV-19/DRC/10640/2020|EPI ISL 527541|B.1|Democratic Republic of the Congo|2020-05-22	Africa|hCoV-19/South Africa/KRISP-0360/2020|EPI ISL 487314|C.1|South Africa|2020-06-19	0.0007408325	Africa
Africa|hCoV-19/DRC/10644/2020|EPI ISL 527549|B.1|Democratic Republic of the Congo|2020-05-22	Africa|hCoV-19/South Africa/KRISP-0360/2020|EPI ISL 487314|C.1|South Africa|2020-06-19	0.0007499650	Africa
Africa|hCoV-19/DRC/10728/2020|EPI ISL 513628|B.1.5|Democratic Republic of the Congo|2020-05-23	Africa|hCoV-19/South Africa/KRISP-0360/2020|EPI ISL 487314|C.1|South Africa|2020-06-19	0.0004902731	Africa
Africa|hCoV-19/DRC/10731/2020|EPI ISL 513629|B.1.1.1|Democratic Republic of the Congo|2020-05-23	Africa|hCoV-19/South Africa/KRISP-0360/2020|EPI ISL 487314|C.1|South Africa|2020-06-19	0.0002115897	Africa
Africa|hCoV-19/DRC/10733/2020|EPI ISL 513630|B.1|Democratic Republic of the Congo|2020-05-23	Africa|hCoV-19/South Africa/KRISP-0360/2020|EPI ISL 487314|C.1|South Africa|2020-06-19	0.0006081772	Africa
Africa|hCoV-19/DRC/108/2020|EPI ISL 417948|B.1.128|Democratic Republic of the Congo|2020-03-19	Africa|hCoV-19/South Africa/KRISP-0360/2020|EPI ISL 487314|C.1|South Africa|2020-06-19	0.0005721772	Africa
Africa|hCoV-19/DRC/10885/2020|EPI ISL 513631|B.1.84|Democratic Republic of the Congo|2020-05-23	Africa|hCoV-19/South Africa/KRISP-0360/2020|EPI ISL 487314|C.1|South Africa|2020-06-19	0.0006125584	Africa
Africa|hCoV-19/DRC/10902/2020|EPI ISL 527490|B.1.178|Democratic Republic of the Congo|2020-05-23	Africa|hCoV-19/South Africa/KRISP-0360/2020|EPI ISL 487314|C.1|South Africa|2020-06-19	0.0005796259	Africa
Africa|hCoV-19/DRC/10913/2020|EPI ISL 527507|B.1.84|Democratic Republic of the Congo|2020-05-24	Africa|hCoV-19/South Africa/KRISP-0360/2020|EPI ISL 487314|C.1|South Africa|2020-06-19	0.0006542738	Africa
Africa|hCoV-19/DRC/11005/2020|EPI ISL 527550|B.1.159|Democratic Republic of the Congo|2020-05-24	Africa|hCoV-19/South Africa/KRISP-0360/2020|EPI ISL 487314|C.1|South Africa|2020-06-19	0.0007160497	Africa
Africa|hCoV-19/DRC/11008/2020|EPI ISL 527503|B.1.159|Democratic Republic of the Congo|2020-05-24	Africa|hCoV-19/South Africa/KRISP-0360/2020|EPI ISL 487314|C.1|South Africa|2020-06-19	0.0006191796	Africa
Africa|hCoV-19/DRC/11022/2020|EPI ISL 527551|B.1.214|Democratic Republic of the Congo|2020-05-24	Africa|hCoV-19/South Africa/KRISP-0360/2020|EPI ISL 487314|C.1|South Africa|2020-06-19	0.0006821870	Africa
Africa|hCoV-19/DRC/11024/2020|EPI ISL 527552|B.1.149|Democratic Republic of the Congo|2020-05-24	Africa|hCoV-19/South Africa/KRISP-0360/2020|EPI ISL 487314|C.1|South Africa|2020-06-19	0.0007228290	Africa
Africa|hCoV-19/DRC/11026/2020|EPI ISL 527553|B.1.149|Democratic Republic of the Congo|2020-05-24	Africa|hCoV-19/South Africa/KRISP-0360/2020|EPI ISL 487314|C.1|South Africa|2020-06-19	0.0005795863	Africa
Africa|hCoV-19/DRC/11031/2020|EPI ISL 527554|B.1.214|Democratic Republic of the Congo|2020-05-24	Africa|hCoV-19/South Africa/KRISP-0360/2020|EPI ISL 487314|C.1|South Africa|2020-06-19	0.0006141467	Africa
Africa|hCoV-19/DRC/11041/2020|EPI ISL 527555|B.1|Democratic Republic of the Congo|2020-05-24	Africa|hCoV-19/South Africa/KRISP-0360/2020|EPI ISL 487314|C.1|South Africa|2020-06-19	0.0005798375	Africa
Africa|hCoV-19/DRC/11057/2020|EPI ISL 527528|B.1.5|Democratic Republic of the Congo|2020-05-24	Africa|hCoV-19/South Africa/KRISP-0360/2020|EPI ISL 487314|C.1|South Africa|2020-06-19	0.0004884602	Africa
Africa|hCoV-19/DRC/11078/2020|EPI ISL 527514|B.1|Democratic Republic of the Congo|2020-05-24	Africa|hCoV-19/South Africa/KRISP-0360/2020|EPI ISL 487314|C.1|South Africa|2020-06-19	0.0005871310	Africa
Africa|hCoV-19/DRC/11079/2020|EPI ISL 527500|B.1.214|Democratic Republic of the Congo|2020-05-24	Africa|hCoV-19/South Africa/KRISP-0360/2020|EPI ISL 487314|C.1|South Africa|2020-06-19	0.0005486496	Africa
Africa|hCoV-19/DRC/11093/2020|EPI ISL 527527|B.1.5|Democratic Republic of the Congo|2020-05-24	Africa|hCoV-19/South Africa/KRISP-0360/2020|EPI ISL 487314|C.1|South Africa|2020-06-19	0.0005248182	Africa
Africa|hCoV-19/DRC/11096/2020|EPI ISL 527522|B.1|Democratic Republic of the Congo|2020-05-24	Africa|hCoV-19/South Africa/KRISP-0360/2020|EPI ISL 487314|C.1|South Africa|2020-06-19	0.0005214437	Africa
Africa|hCoV-19/DRC/11114/2020|EPI ISL 527534|B.1.214|Democratic Republic of the Congo|2020-05-25	Africa|hCoV-19/South Africa/KRISP-0360/2020|EPI ISL 487314|C.1|South Africa|2020-06-19	0.0006293459	Africa
Africa|hCoV-19/DRC/11123/2020|EPI ISL 527496|B.1.84|Democratic Republic of the Congo|2020-05-24	Africa|hCoV-19/South Africa/KRISP-0360/2020|EPI ISL 487314|C.1|South Africa|2020-06-19	0.0005808603	Africa
Africa|hCoV-19/DRC/11134/2020|EPI ISL 527518|B.1.5|Democratic Republic of the Congo|2020-05-24	Africa|hCoV-19/South Africa/KRISP-0360/2020|EPI ISL 487314|C.1|South Africa|2020-06-19	0.0004158917	Africa
Africa|hCoV-19/DRC/11143/2020|EPI ISL 527556|B.1|Democratic Republic of the Congo|2020-05-24	Africa|hCoV-19/South Africa/KRISP-0360/2020|EPI ISL 487314|C.1|South Africa|2020-06-19	0.0007161372	Africa
Africa|hCoV-19/DRC/11145/2020|EPI ISL 527501|B.1.214|Democratic Republic of the Congo|2020-05-24	Africa|hCoV-19/South Africa/KRISP-0360/2020|EPI ISL 487314|C.1|South Africa|2020-06-19	0.0006520222	Africa
Africa|hCoV-19/DRC/11148/2020|EPI ISL 527525|B.1.178|Democratic Republic of the Congo|2020-05-24	Africa|hCoV-19/South Africa/KRISP-0360/2020|EPI ISL 487314|C.1|South Africa|2020-06-19	0.0006299123	Africa
Africa|hCoV-19/DRC/11157/2020|EPI ISL 527530|B.1|Democratic Republic of the Congo|2020-05-25	Africa|hCoV-19/South Africa/KRISP-0360/2020|EPI ISL 487314|C.1|South Africa|2020-06-19	0.0005913437	Africa
Africa|hCoV-19/DRC/11187/2020|EPI ISL 527523|B.1.1.275|Democratic Republic of the Congo|2020-05-23	Africa|hCoV-19/South Africa/KRISP-0360/2020|EPI ISL 487314|C.1|South Africa|2020-06-19	0.0004176719	Africa
Africa|hCoV-19/DRC/11191/2020|EPI ISL 527506|B.1.1.275|Democratic Republic of the Congo|2020-05-23	Africa|hCoV-19/South Africa/KRISP-0360/2020|EPI ISL 487314|C.1|South Africa|2020-06-19	0.0003434595	Africa
Africa|hCoV-19/DRC/11252/2020|EPI ISL 527557|B.1.1.275|Democratic Republic of the Congo|2020-05-21	Africa|hCoV-19/South Africa/KRISP-0360/2020|EPI ISL 487314|C.1|South Africa|2020-06-19	0.0005452588	Africa
Africa|hCoV-19/DRC/11260/2020|EPI ISL 527558|B.1.1.275|Democratic Republic of the Congo|2020-05-23	Africa|hCoV-19/South Africa/KRISP-0360/2020|EPI ISL 487314|C.1|South Africa|2020-06-19	0.0004090780	Africa
Africa|hCoV-19/DRC/1131/2020|EPI ISL 429255|B.1.5|Democratic Republic of the Congo|2020-04-05	Africa|hCoV-19/South Africa/KRISP-0360/2020|EPI ISL 487314|C.1|South Africa|2020-06-19	0.0004746562	Africa
Africa|hCoV-19/DRC/11310/2020|EPI ISL 527529|B.1.149|Democratic Republic of the Congo|2020-05-25	Africa|hCoV-19/South Africa/KRISP-0360/2020|EPI ISL 487314|C.1|South Africa|2020-06-19	0.0005239406	Africa
Africa|hCoV-19/DRC/11318/2020|EPI ISL 527559|B.1.149|Democratic Republic of the Congo|2020-05-25	Africa|hCoV-19/South Africa/KRISP-0360/2020|EPI ISL 487314|C.1|South Africa|2020-06-19	0.0005764560	Africa
Africa|hCoV-19/DRC/11326/2020|EPI ISL 527508|B.1|Democratic Republic of the Congo|2020-05-25	Africa|hCoV-19/South Africa/KRISP-0360/2020|EPI ISL 487314|C.1|South Africa|2020-06-19	0.0005509466	Africa
Africa|hCoV-19/DRC/11334/2020|EPI ISL 527504|B.1.178|Democratic Republic of the Congo|2020-05-25	Africa|hCoV-19/South Africa/KRISP-0360/2020|EPI ISL 487314|C.1|South Africa|2020-06-19	0.0005501623	Africa
Africa|hCoV-19/DRC/11337/2020|EPI ISL 527510|B.1.84|Democratic Republic of the Congo|2020-05-25	Africa|hCoV-19/South Africa/KRISP-0360/2020|EPI ISL 487314|C.1|South Africa|2020-06-19	0.0005861881	Africa
Africa|hCoV-19/DRC/11341/2020|EPI ISL 527509|B.1.1.275|Democratic Republic of the Congo|2020-05-25	Africa|hCoV-19/South Africa/KRISP-0360/2020|EPI ISL 487314|C.1|South Africa|2020-06-19	0.0004478214	Africa
Africa|hCoV-19/DRC/11348/2020|EPI ISL 527560|B.1.149|Democratic Republic of the Congo|2020-05-25	Africa|hCoV-19/South Africa/KRISP-0360/2020|EPI ISL 487314|C.1|South Africa|2020-06-19	0.0005769647	Africa
Africa|hCoV-19/DRC/11369/2020|EPI ISL 527537|B.1.214|Democratic Republic of the Congo|2020-05-25	Africa|hCoV-19/South Africa/KRISP-0360/2020|EPI ISL 487314|C.1|South Africa|2020-06-19	0.0005613179	Africa
Africa|hCoV-19/DRC/11376/2020|EPI ISL 527513|B.1.214|Democratic Republic of the Congo|2020-05-25	Africa|hCoV-19/South Africa/KRISP-0360/2020|EPI ISL 487314|C.1|South Africa|2020-06-19	0.0006212668	Africa
Africa|hCoV-19/DRC/11411/2020|EPI ISL 527561|B.1.5|Democratic Republic of the Congo|2020-05-25	Africa|hCoV-19/South Africa/KRISP-0360/2020|EPI ISL 487314|C.1|South Africa|2020-06-19	0.0005452903	Africa
Africa|hCoV-19/DRC/11450/2020|EPI ISL 527516|B.1.5|Democratic Republic of the Congo|2020-05-25	Africa|hCoV-19/South Africa/KRISP-0360/2020|EPI ISL 487314|C.1|South Africa|2020-06-19	0.0004200687	Africa
Africa|hCoV-19/DRC/11458/2020|EPI ISL 527497|B.1.5|Democratic Republic of the Congo|2020-05-25	Africa|hCoV-19/South Africa/KRISP-0360/2020|EPI ISL 487314|C.1|South Africa|2020-06-19	0.0005851502	Africa
Africa|hCoV-19/DRC/11460/2020|EPI ISL 527562|B.1.214|Democratic Republic of the Congo|2020-05-25	Africa|hCoV-19/South Africa/KRISP-0360/2020|EPI ISL 487314|C.1|South Africa|2020-06-19	0.0007236905	Africa
Africa|hCoV-19/DRC/11472/2020|EPI ISL 527502|B.1.214|Democratic Republic of the Congo|2020-05-25	Africa|hCoV-19/South Africa/KRISP-0360/2020|EPI ISL 487314|C.1|South Africa|2020-06-19	0.0006856168	Africa
Africa|hCoV-19/DRC/11477/2020|EPI ISL 527563|B.1.84|Democratic Republic of the Congo|2020-05-25	Africa|hCoV-19/South Africa/KRISP-0360/2020|EPI ISL 487314|C.1|South Africa|2020-06-19	0.0005107069	Africa
Africa|hCoV-19/DRC/11486/2020|EPI ISL 527564|B.1.214|Democratic Republic of the Congo|2020-05-25	Africa|hCoV-19/South Africa/KRISP-0360/2020|EPI ISL 487314|C.1|South Africa|2020-06-19	0.0006820107	Africa
Africa|hCoV-19/DRC/11487/2020|EPI ISL 527505|B.1|Democratic Republic of the Congo|2020-05-25	Africa|hCoV-19/South Africa/KRISP-0360/2020|EPI ISL 487314|C.1|South Africa|2020-06-19	0.0005856751	Africa
Africa|hCoV-19/DRC/11507/2020|EPI ISL 527512|B.1|Democratic Republic of the Congo|2020-05-25	Africa|hCoV-19/South Africa/KRISP-0360/2020|EPI ISL 487314|C.1|South Africa|2020-06-19	0.0006198829	Africa
Africa|hCoV-19/DRC/1151/2020|EPI ISL 447596|B.38|Democratic Republic of the Congo|2020-04-05	Africa|hCoV-19/South Africa/KRISP-0360/2020|EPI ISL 487314|C.1|South Africa|2020-06-19	0.0008156151	Africa
Africa|hCoV-19/DRC/11511/2020|EPI ISL 527511|B.1.214|Democratic Republic of the Congo|2020-05-25	Africa|hCoV-19/South Africa/KRISP-0360/2020|EPI ISL 487314|C.1|South Africa|2020-06-19	0.0006207960	Africa
Africa|hCoV-19/DRC/11572/2020|EPI ISL 527565|B.1.214|Democratic Republic of the Congo|2020-05-25	Africa|hCoV-19/South Africa/KRISP-0360/2020|EPI ISL 487314|C.1|South Africa|2020-06-19	0.0005789824	Africa
Africa|hCoV-19/DRC/11576/2020|EPI ISL 527517|B.1|Democratic Republic of the Congo|2020-05-25	Africa|hCoV-19/South Africa/KRISP-0360/2020|EPI ISL 487314|C.1|South Africa|2020-06-19	0.0005202394	Africa
Africa|hCoV-19/DRC/11583/2020|EPI ISL 527542|B.1|Democratic Republic of the Congo|2020-05-25	Africa|hCoV-19/South Africa/KRISP-0360/2020|EPI ISL 487314|C.1|South Africa|2020-06-19	0.0005655294	Africa
Africa|hCoV-19/DRC/11616/2020|EPI ISL 527519|B.1|Democratic Republic of the Congo|2020-05-25	Africa|hCoV-19/South Africa/KRISP-0360/2020|EPI ISL 487314|C.1|South Africa|2020-06-19	0.0004846947	Africa
Africa|hCoV-19/DRC/11623/2020|EPI ISL 527566|B.1.5|Democratic Republic of the Congo|2020-05-25	Africa|hCoV-19/South Africa/KRISP-0360/2020|EPI ISL 487314|C.1|South Africa|2020-06-19	0.0005798348	Africa
Africa|hCoV-19/DRC/11624/2020|EPI ISL 527567|B.1.149|Democratic Republic of the Congo|2020-05-25	Africa|hCoV-19/South Africa/KRISP-0360/2020|EPI ISL 487314|C.1|South Africa|2020-06-19	0.0005795549	Africa
Africa|hCoV-19/DRC/11631/2020|EPI ISL 527568|B.1.149|Democratic Republic of the Congo|2020-05-25	Africa|hCoV-19/South Africa/KRISP-0360/2020|EPI ISL 487314|C.1|South Africa|2020-06-19	0.0005801481	Africa
Africa|hCoV-19/DRC/11632/2020|EPI ISL 527493|B.1|Democratic Republic of the Congo|2020-05-25	Africa|hCoV-19/South Africa/KRISP-0360/2020|EPI ISL 487314|C.1|South Africa|2020-06-19	0.0006148032	Africa
Africa|hCoV-19/DRC/11635/2020|EPI ISL 527540|B.1.214|Democratic Republic of the Congo|2020-05-25	Africa|hCoV-19/South Africa/KRISP-0360/2020|EPI ISL 487314|C.1|South Africa|2020-06-19	0.0005627469	Africa
Africa|hCoV-19/DRC/11640/2020|EPI ISL 527535|B.1.178|Democratic Republic of the Congo|2020-05-25	Africa|hCoV-19/South Africa/KRISP-0360/2020|EPI ISL 487314|C.1|South Africa|2020-06-19	0.0006626596	Africa
Africa|hCoV-19/DRC/11643/2020|EPI ISL 527520|B.1.5|Democratic Republic of the Congo|2020-05-25	Africa|hCoV-19/South Africa/KRISP-0360/2020|EPI ISL 487314|C.1|South Africa|2020-06-19	0.0005552993	Africa
Africa|hCoV-19/DRC/11648/2020|EPI ISL 527569|B.1.6|Democratic Republic of the Congo|2020-05-25	Africa|hCoV-19/South Africa/KRISP-0360/2020|EPI ISL 487314|C.1|South Africa|2020-06-19	0.0006113250	Africa
Africa|hCoV-19/DRC/11652/2020|EPI ISL 527570|B.1.149|Democratic Republic of the Congo|2020-05-25	Africa|hCoV-19/South Africa/KRISP-0360/2020|EPI ISL 487314|C.1|South Africa|2020-06-19	0.0005793949	Africa
Africa|hCoV-19/DRC/11653/2020|EPI ISL 527533|B.1.84|Democratic Republic of the Congo|2020-05-25	Africa|hCoV-19/South Africa/KRISP-0360/2020|EPI ISL 487314|C.1|South Africa|2020-06-19	0.0004888814	Africa
Africa|hCoV-19/DRC/11676/2020|EPI ISL 527531|B.1|Democratic Republic of the Congo|2020-05-26	Africa|hCoV-19/South Africa/KRISP-0360/2020|EPI ISL 487314|C.1|South Africa|2020-06-19	0.0007016057	Africa
Africa|hCoV-19/DRC/11677/2020|EPI ISL 527515|B.1.214|Democratic Republic of the Congo|2020-05-26	Africa|hCoV-19/South Africa/KRISP-0360/2020|EPI ISL 487314|C.1|South Africa|2020-06-19	0.0005195801	Africa
Africa|hCoV-19/DRC/11732/2020|EPI ISL 527536|B.1.214|Democratic Republic of the Congo|2020-05-26	Africa|hCoV-19/South Africa/KRISP-0360/2020|EPI ISL 487314|C.1|South Africa|2020-06-19	0.0004188818	Africa
Africa|hCoV-19/DRC/11733/2020|EPI ISL 527571|B.1.149|Democratic Republic of the Congo|2020-05-26	Africa|hCoV-19/South Africa/KRISP-0360/2020|EPI ISL 487314|C.1|South Africa|2020-06-19	0.0005764226	Africa
Africa|hCoV-19/DRC/11806/2020|EPI ISL 527572|B.1.214|Democratic Republic of the Congo|2020-05-26	Africa|hCoV-19/South Africa/KRISP-0360/2020|EPI ISL 487314|C.1|South Africa|2020-06-19	0.0006816853	Africa
Africa|hCoV-19/DRC/1234/2020|EPI ISL 429258|B.1.5|Democratic Republic of the Congo|2020-04-06	Africa|hCoV-19/South Africa/KRISP-0360/2020|EPI ISL 487314|C.1|South Africa|2020-06-19	0.0004284670	Africa
Africa|hCoV-19/DRC/1249/2020|EPI ISL 429259|B.1.5|Democratic Republic of the Congo|2020-04-06	Africa|hCoV-19/South Africa/KRISP-0360/2020|EPI ISL 487314|C.1|South Africa|2020-06-19	0.0004426440	Africa
Africa|hCoV-19/DRC/1319/2020|EPI ISL 431011|B.1.128|Democratic Republic of the Congo|2020-04-07	Africa|hCoV-19/South Africa/KRISP-0360/2020|EPI ISL 487314|C.1|South Africa|2020-06-19	0.0005782794	Africa
Africa|hCoV-19/DRC/1324/2020|EPI ISL 435033|B.1.128|Democratic Republic of the Congo|2020-04-07	Africa|hCoV-19/South Africa/KRISP-0360/2020|EPI ISL 487314|C.1|South Africa|2020-06-19	0.0005743724	Africa
Africa|hCoV-19/DRC/1326/2020|EPI ISL 435116|B.1|Democratic Republic of the Congo|2020-04-07	Africa|hCoV-19/South Africa/KRISP-0360/2020|EPI ISL 487314|C.1|South Africa|2020-06-19	0.0004845554	Africa
Africa|hCoV-19/DRC/1375/2020|EPI ISL 435117|B.1.1.1|Democratic Republic of the Congo|2020-04-07	Africa|hCoV-19/South Africa/KRISP-0360/2020|EPI ISL 487314|C.1|South Africa|2020-06-19	0.0002069561	Africa
Africa|hCoV-19/DRC/1376/2020|EPI ISL 431012|B.1.1.1|Democratic Republic of the Congo|2020-04-07	Africa|hCoV-19/South Africa/KRISP-0360/2020|EPI ISL 487314|C.1|South Africa|2020-06-19	0.0001709875	Africa
Africa|hCoV-19/DRC/1377/2020|EPI ISL 434678|B.1.1.1|Democratic Republic of the Congo|2020-04-07	Africa|hCoV-19/South Africa/KRISP-0360/2020|EPI ISL 487314|C.1|South Africa|2020-06-19	0.0001695596	Africa
Africa|hCoV-19/DRC/1378/2020|EPI ISL 435118|B.1.1.1|Democratic Republic of the Congo|2020-04-07	Africa|hCoV-19/South Africa/KRISP-0360/2020|EPI ISL 487314|C.1|South Africa|2020-06-19	0.0001704636	Africa
Africa|hCoV-19/DRC/1382/2020|EPI ISL 435113|B.1.1.1|Democratic Republic of the Congo|2020-04-07	Africa|hCoV-19/South Africa/KRISP-0360/2020|EPI ISL 487314|C.1|South Africa|2020-06-19	0.0001737318	Africa
Africa|hCoV-19/DRC/1397/2020|EPI ISL 434679|B.1.1.1|Democratic Republic of the Congo|2020-04-07	Africa|hCoV-19/South Africa/KRISP-0360/2020|EPI ISL 487314|C.1|South Africa|2020-06-19	0.0001706316	Africa
Africa|hCoV-19/DRC/1398/2020|EPI ISL 435114|B.1.1.1|Democratic Republic of the Congo|2020-04-07	Africa|hCoV-19/South Africa/KRISP-0360/2020|EPI ISL 487314|C.1|South Africa|2020-06-19	0.0001685197	Africa
Africa|hCoV-19/DRC/1422/2020|EPI ISL 434680|B.1.149|Democratic Republic of the Congo|2020-04-08	Africa|hCoV-19/South Africa/KRISP-0360/2020|EPI ISL 487314|C.1|South Africa|2020-06-19	0.0005515272	Africa
Africa|hCoV-19/DRC/1423/2020|EPI ISL 434710|B.1.149|Democratic Republic of the Congo|2020-04-08	Africa|hCoV-19/South Africa/KRISP-0360/2020|EPI ISL 487314|C.1|South Africa|2020-06-19	0.0005393648	Africa
Africa|hCoV-19/DRC/1486/2020|EPI ISL 434711|B.1|Democratic Republic of the Congo|2020-04-08	Africa|hCoV-19/South Africa/KRISP-0360/2020|EPI ISL 487314|C.1|South Africa|2020-06-19	0.0004889939	Africa
Africa|hCoV-19/DRC/1516/2020|EPI ISL 435032|B.1.5|Democratic Republic of the Congo|2020-04-09	Africa|hCoV-19/South Africa/KRISP-0360/2020|EPI ISL 487314|C.1|South Africa|2020-06-19	0.0004705724	Africa
Africa|hCoV-19/DRC/1565/2020|EPI ISL 434681|B.1|Democratic Republic of the Congo|2020-04-09	Africa|hCoV-19/South Africa/KRISP-0360/2020|EPI ISL 487314|C.1|South Africa|2020-06-19	0.0004801621	Africa
Africa|hCoV-19/DRC/158/2020|EPI ISL 417950|B.40|Democratic Republic of the Congo|2020-03-20	Africa|hCoV-19/South Africa/KRISP-0360/2020|EPI ISL 487314|C.1|South Africa|2020-06-19	0.0008070020	Africa
Africa|hCoV-19/DRC/1715/2020|EPI ISL 435156|B.1.84|Democratic Republic of the Congo|2020-04-10	Africa|hCoV-19/South Africa/KRISP-0360/2020|EPI ISL 487314|C.1|South Africa|2020-06-19	0.0005435383	Africa
Africa|hCoV-19/DRC/1767/2020|EPI ISL 435157|B.1.5|Democratic Republic of the Congo|2020-04-10	Africa|hCoV-19/South Africa/KRISP-0360/2020|EPI ISL 487314|C.1|South Africa|2020-06-19	0.0004205063	Africa
Africa|hCoV-19/DRC/1779/2020|EPI ISL 435158|C.14|Democratic Republic of the Congo|2020-04-10	Africa|hCoV-19/South Africa/KRISP-0360/2020|EPI ISL 487314|C.1|South Africa|2020-06-19	0.0002436180	Africa
Africa|hCoV-19/DRC/191/2020|EPI ISL 417955|B.1.128|Democratic Republic of the Congo|2020-03-21	Africa|hCoV-19/South Africa/KRISP-0360/2020|EPI ISL 487314|C.1|South Africa|2020-06-19	0.0005723115	Africa
Africa|hCoV-19/DRC/1952/2020|EPI ISL 435159|B.1.5|Democratic Republic of the Congo|2020-04-11	Africa|hCoV-19/South Africa/KRISP-0360/2020|EPI ISL 487314|C.1|South Africa|2020-06-19	0.0004156899	Africa
Africa|hCoV-19/DRC/1982/2020|EPI ISL 435160|B.1|Democratic Republic of the Congo|2020-04-12	Africa|hCoV-19/South Africa/KRISP-0360/2020|EPI ISL 487314|C.1|South Africa|2020-06-19	0.0004831392	Africa
Africa|hCoV-19/DRC/2047/2020|EPI ISL 435161|B.1.1.1|Democratic Republic of the Congo|2020-04-12	Africa|hCoV-19/South Africa/KRISP-0360/2020|EPI ISL 487314|C.1|South Africa|2020-06-19	0.0001370341	Africa
Africa|hCoV-19/DRC/2063/2020|EPI ISL 435162|B.1|Democratic Republic of the Congo|2020-04-12	Africa|hCoV-19/South Africa/KRISP-0360/2020|EPI ISL 487314|C.1|South Africa|2020-06-19	0.0004489097	Africa
Africa|hCoV-19/DRC/2120/2020|EPI ISL 435163|B.1.149|Democratic Republic of the Congo|2020-04-12	Africa|hCoV-19/South Africa/KRISP-0360/2020|EPI ISL 487314|C.1|South Africa|2020-06-19	0.0005432096	Africa
Africa|hCoV-19/DRC/2121/2020|EPI ISL 435164|B.1.149|Democratic Republic of the Congo|2020-04-12	Africa|hCoV-19/South Africa/KRISP-0360/2020|EPI ISL 487314|C.1|South Africa|2020-06-19	0.0005169339	Africa
Africa|hCoV-19/DRC/2122/2020|EPI ISL 435165|B.1.149|Democratic Republic of the Congo|2020-04-13	Africa|hCoV-19/South Africa/KRISP-0360/2020|EPI ISL 487314|C.1|South Africa|2020-06-19	0.0005611470	Africa
Africa|hCoV-19/DRC/2125/2020|EPI ISL 435166|B.1.149|Democratic Republic of the Congo|2020-04-13	Africa|hCoV-19/South Africa/KRISP-0360/2020|EPI ISL 487314|C.1|South Africa|2020-06-19	0.0004840916	Africa
Africa|hCoV-19/DRC/2128/2020|EPI ISL 435167|B.1|Democratic Republic of the Congo|2020-04-13	Africa|hCoV-19/South Africa/KRISP-0360/2020|EPI ISL 487314|C.1|South Africa|2020-06-19	0.0004231302	Africa
Africa|hCoV-19/DRC/2133/2020|EPI ISL 435168|B.1.128|Democratic Republic of the Congo|2020-04-13	Africa|hCoV-19/South Africa/KRISP-0360/2020|EPI ISL 487314|C.1|South Africa|2020-06-19	0.0005246863	Africa
Africa|hCoV-19/DRC/214/2020|EPI ISL 420030|B.1.6|Democratic Republic of the Congo|2020-03-21	Africa|hCoV-19/South Africa/KRISP-0360/2020|EPI ISL 487314|C.1|South Africa|2020-06-19	0.0004722660	Africa
Africa|hCoV-19/DRC/215/2020|EPI ISL 420031|B.1.1.1|Democratic Republic of the Congo|2020-03-21	Africa|hCoV-19/South Africa/KRISP-0360/2020|EPI ISL 487314|C.1|South Africa|2020-06-19	0.0002056351	Africa
Africa|hCoV-19/DRC/2169/2020|EPI ISL 436194|B.1.5|Democratic Republic of the Congo|2020-04-13	Africa|hCoV-19/South Africa/KRISP-0360/2020|EPI ISL 487314|C.1|South Africa|2020-06-19	0.0004546344	Africa
Africa|hCoV-19/DRC/2299/2020|EPI ISL 436412|B.1.5|Democratic Republic of the Congo|2020-04-14	Africa|hCoV-19/South Africa/KRISP-0360/2020|EPI ISL 487314|C.1|South Africa|2020-06-19	0.0005425228	Africa
Africa|hCoV-19/DRC/236/2020|EPI ISL 420032|B.1.128|Democratic Republic of the Congo|2020-03-22	Africa|hCoV-19/South Africa/KRISP-0360/2020|EPI ISL 487314|C.1|South Africa|2020-06-19	0.0005730118	Africa
Africa|hCoV-19/DRC/2363/2020|EPI ISL 437194|B.1.84|Democratic Republic of the Congo|2020-04-14	Africa|hCoV-19/South Africa/KRISP-0360/2020|EPI ISL 487314|C.1|South Africa|2020-06-19	0.0005085602	Africa
Africa|hCoV-19/DRC/2384/2020|EPI ISL 437196|B.1.149|Democratic Republic of the Congo|2020-04-14	Africa|hCoV-19/South Africa/KRISP-0360/2020|EPI ISL 487314|C.1|South Africa|2020-06-19	0.0005179512	Africa
Africa|hCoV-19/DRC/241/2020|EPI ISL 420033|B.1.1.75|Democratic Republic of the Congo|2020-03-22	Africa|hCoV-19/South Africa/KRISP-0360/2020|EPI ISL 487314|C.1|South Africa|2020-06-19	0.0004044228	Africa
Africa|hCoV-19/DRC/243/2020|EPI ISL 420034|B.1|Democratic Republic of the Congo|2020-03-22	Africa|hCoV-19/South Africa/KRISP-0360/2020|EPI ISL 487314|C.1|South Africa|2020-06-19	0.0004479603	Africa
Africa|hCoV-19/DRC/248/2020|EPI ISL 420035|B.1.5|Democratic Republic of the Congo|2020-03-22	Africa|hCoV-19/South Africa/KRISP-0360/2020|EPI ISL 487314|C.1|South Africa|2020-06-19	0.0004381397	Africa
Africa|hCoV-19/DRC/2496/2020|EPI ISL 437337|B.1.149|Democratic Republic of the Congo|2020-04-15	Africa|hCoV-19/South Africa/KRISP-0360/2020|EPI ISL 487314|C.1|South Africa|2020-06-19	0.0005714692	Africa
Africa|hCoV-19/DRC/2529/2020|EPI ISL 437338|B.1.178|Democratic Republic of the Congo|2020-04-15	Africa|hCoV-19/South Africa/KRISP-0360/2020|EPI ISL 487314|C.1|South Africa|2020-06-19	0.0005378424	Africa
Africa|hCoV-19/DRC/253/2020|EPI ISL 420838|B.1.5|Democratic Republic of the Congo|2020-03-22	Africa|hCoV-19/South Africa/KRISP-0360/2020|EPI ISL 487314|C.1|South Africa|2020-06-19	0.0004397400	Africa
Africa|hCoV-19/DRC/2536/2020|EPI ISL 437339|B.1|Democratic Republic of the Congo|2020-04-15	Africa|hCoV-19/South Africa/KRISP-0360/2020|EPI ISL 487314|C.1|South Africa|2020-06-19	0.0005378425	Africa
Africa|hCoV-19/DRC/254/2020|EPI ISL 420839|B.1|Democratic Republic of the Congo|2020-03-22	Africa|hCoV-19/South Africa/KRISP-0360/2020|EPI ISL 487314|C.1|South Africa|2020-06-19	0.0004772607	Africa
Africa|hCoV-19/DRC/2563/2020|EPI ISL 437340|B.1.9|Democratic Republic of the Congo|2020-04-15	Africa|hCoV-19/South Africa/KRISP-0360/2020|EPI ISL 487314|C.1|South Africa|2020-06-19	0.0007396228	Africa
Africa|hCoV-19/DRC/2580/2020|EPI ISL 437341|B.1.5|Democratic Republic of the Congo|2020-04-15	Africa|hCoV-19/South Africa/KRISP-0360/2020|EPI ISL 487314|C.1|South Africa|2020-06-19	0.0004732396	Africa
Africa|hCoV-19/DRC/2644/2020|EPI ISL 437342|B.1.84|Democratic Republic of the Congo|2020-04-15	Africa|hCoV-19/South Africa/KRISP-0360/2020|EPI ISL 487314|C.1|South Africa|2020-06-19	0.0005457625	Africa
Africa|hCoV-19/DRC/2670/2020|EPI ISL 437343|B.1.9|Democratic Republic of the Congo|2020-04-15	Africa|hCoV-19/South Africa/KRISP-0360/2020|EPI ISL 487314|C.1|South Africa|2020-06-19	0.0007733091	Africa
Africa|hCoV-19/DRC/2727/2020|EPI ISL 437344|B.1|Democratic Republic of the Congo|2020-04-16	Africa|hCoV-19/South Africa/KRISP-0360/2020|EPI ISL 487314|C.1|South Africa|2020-06-19	0.0004448398	Africa
Africa|hCoV-19/DRC/2728/2020|EPI ISL 437345|B.1.84|Democratic Republic of the Congo|2020-04-16	Africa|hCoV-19/South Africa/KRISP-0360/2020|EPI ISL 487314|C.1|South Africa|2020-06-19	0.0005164957	Africa
Africa|hCoV-19/DRC/2813/2020|EPI ISL 437346|C.14|Democratic Republic of the Congo|2020-04-16	Africa|hCoV-19/South Africa/KRISP-0360/2020|EPI ISL 487314|C.1|South Africa|2020-06-19	0.0003026318	Africa
Africa|hCoV-19/DRC/2819/2020|EPI ISL 437347|B.1|Democratic Republic of the Congo|2020-04-16	Africa|hCoV-19/South Africa/KRISP-0360/2020|EPI ISL 487314|C.1|South Africa|2020-06-19	0.0005495275	Africa
Africa|hCoV-19/DRC/2827/2020|EPI ISL 437348|B.1|Democratic Republic of the Congo|2020-04-16	Africa|hCoV-19/South Africa/KRISP-0360/2020|EPI ISL 487314|C.1|South Africa|2020-06-19	0.0004705518	Africa
Africa|hCoV-19/DRC/2855/2020|EPI ISL 437350|B.1|Democratic Republic of the Congo|2020-04-16	Africa|hCoV-19/South Africa/KRISP-0360/2020|EPI ISL 487314|C.1|South Africa|2020-06-19	0.0005042171	Africa
Africa|hCoV-19/DRC/2864/2020|EPI ISL 437351|B.1|Democratic Republic of the Congo|2020-04-16	Africa|hCoV-19/South Africa/KRISP-0360/2020|EPI ISL 487314|C.1|South Africa|2020-06-19	0.0005052818	Africa
Africa|hCoV-19/DRC/2904/2020|EPI ISL 437352|B.1|Democratic Republic of the Congo|2020-04-17	Africa|hCoV-19/South Africa/KRISP-0360/2020|EPI ISL 487314|C.1|South Africa|2020-06-19	0.0005042170	Africa
Africa|hCoV-19/DRC/2938/2020|EPI ISL 437353|B.1.275|Democratic Republic of the Congo|2020-04-17	Africa|hCoV-19/South Africa/KRISP-0360/2020|EPI ISL 487314|C.1|South Africa|2020-06-19	0.0006606124	Africa
Africa|hCoV-19/DRC/2939/2020|EPI ISL 437354|B.1|Democratic Republic of the Congo|2020-04-17	Africa|hCoV-19/South Africa/KRISP-0360/2020|EPI ISL 487314|C.1|South Africa|2020-06-19	0.0006063420	Africa
Africa|hCoV-19/DRC/2942/2020|EPI ISL 437355|B.1|Democratic Republic of the Congo|2020-04-17	Africa|hCoV-19/South Africa/KRISP-0360/2020|EPI ISL 487314|C.1|South Africa|2020-06-19	0.0005876302	Africa
Africa|hCoV-19/DRC/299/2020|EPI ISL 420840|B.4|Democratic Republic of the Congo|2020-03-20	Africa|hCoV-19/South Africa/KRISP-0360/2020|EPI ISL 487314|C.1|South Africa|2020-06-19	0.0009236902	Africa
Africa|hCoV-19/DRC/300/2020|EPI ISL 420841|A|Democratic Republic of the Congo|2020-03-22	Africa|hCoV-19/South Africa/KRISP-0360/2020|EPI ISL 487314|C.1|South Africa|2020-06-19	0.0007456868	Africa
Africa|hCoV-19/DRC/3041/2020|EPI ISL 437356|B.1|Democratic Republic of the Congo|2020-04-18	Africa|hCoV-19/South Africa/KRISP-0360/2020|EPI ISL 487314|C.1|South Africa|2020-06-19	0.0005738355	Africa
Africa|hCoV-19/DRC/307/2020|EPI ISL 420842|B.1.9|Democratic Republic of the Congo|2020-03	Africa|hCoV-19/South Africa/KRISP-0360/2020|EPI ISL 487314|C.1|South Africa|2020-06-19	0.0005541574	Africa
Africa|hCoV-19/DRC/3070/2020|EPI ISL 437357|B.1.214|Democratic Republic of the Congo|2020-04-18	Africa|hCoV-19/South Africa/KRISP-0360/2020|EPI ISL 487314|C.1|South Africa|2020-06-19	0.0006084263	Africa
Africa|hCoV-19/DRC/3089/2020|EPI ISL 437358|B.1.84|Democratic Republic of the Congo|2020-04-19	Africa|hCoV-19/South Africa/KRISP-0360/2020|EPI ISL 487314|C.1|South Africa|2020-06-19	0.0005385138	Africa
Africa|hCoV-19/DRC/3440/2020|EPI ISL 447597|B.1.84|Democratic Republic of the Congo|2020-04-22	Africa|hCoV-19/South Africa/KRISP-0360/2020|EPI ISL 487314|C.1|South Africa|2020-06-19	0.0005445798	Africa
Africa|hCoV-19/DRC/3451/2020|EPI ISL 447598|B.1.178|Democratic Republic of the Congo|2020-04-22	Africa|hCoV-19/South Africa/KRISP-0360/2020|EPI ISL 487314|C.1|South Africa|2020-06-19	0.0005790929	Africa
Africa|hCoV-19/DRC/3453/2020|EPI ISL 447599|B.1.84|Democratic Republic of the Congo|2020-04-22	Africa|hCoV-19/South Africa/KRISP-0360/2020|EPI ISL 487314|C.1|South Africa|2020-06-19	0.0005449137	Africa
Africa|hCoV-19/DRC/3481/2020|EPI ISL 447600|B.1|Democratic Republic of the Congo|2020-04-22	Africa|hCoV-19/South Africa/KRISP-0360/2020|EPI ISL 487314|C.1|South Africa|2020-06-19	0.0004542530	Africa
Africa|hCoV-19/DRC/3482/2020|EPI ISL 447601|B.1|Democratic Republic of the Congo|2020-04-22	Africa|hCoV-19/South Africa/KRISP-0360/2020|EPI ISL 487314|C.1|South Africa|2020-06-19	0.0004807788	Africa
Africa|hCoV-19/DRC/3483/2020|EPI ISL 447602|B.1|Democratic Republic of the Congo|2020-04-22	Africa|hCoV-19/South Africa/KRISP-0360/2020|EPI ISL 487314|C.1|South Africa|2020-06-19	0.0004535400	Africa
Africa|hCoV-19/DRC/3490/2020|EPI ISL 447603|B.1|Democratic Republic of the Congo|2020-04-22	Africa|hCoV-19/South Africa/KRISP-0360/2020|EPI ISL 487314|C.1|South Africa|2020-06-19	0.0005115722	Africa
Africa|hCoV-19/DRC/3504/2020|EPI ISL 447604|B.1.149|Democratic Republic of the Congo|2020-04-23	Africa|hCoV-19/South Africa/KRISP-0360/2020|EPI ISL 487314|C.1|South Africa|2020-06-19	0.0005238525	Africa
Africa|hCoV-19/DRC/352/2020|EPI ISL 420850|B.1.5|Democratic Republic of the Congo|2020-03	Africa|hCoV-19/South Africa/KRISP-0360/2020|EPI ISL 487314|C.1|South Africa|2020-06-19	0.0005110353	Africa
Africa|hCoV-19/DRC/353/2020|EPI ISL 420843|B.1.5|Democratic Republic of the Congo|2020-03	Africa|hCoV-19/South Africa/KRISP-0360/2020|EPI ISL 487314|C.1|South Africa|2020-06-19	0.0004429005	Africa
Africa|hCoV-19/DRC/355/2020|EPI ISL 420844|B.1|Democratic Republic of the Congo|2020-03	Africa|hCoV-19/South Africa/KRISP-0360/2020|EPI ISL 487314|C.1|South Africa|2020-06-19	0.0004722183	Africa
Africa|hCoV-19/DRC/3552/2020|EPI ISL 447605|B.1.84|Democratic Republic of the Congo|2020-04-23	Africa|hCoV-19/South Africa/KRISP-0360/2020|EPI ISL 487314|C.1|South Africa|2020-06-19	0.0005169664	Africa
Africa|hCoV-19/DRC/3595/2020|EPI ISL 447606|B.1.5|Democratic Republic of the Congo|2020-04-23	Africa|hCoV-19/South Africa/KRISP-0360/2020|EPI ISL 487314|C.1|South Africa|2020-06-19	0.0005095550	Africa
Africa|hCoV-19/DRC/3632/2020|EPI ISL 447607|B.1.5|Democratic Republic of the Congo|2020-04-23	Africa|hCoV-19/South Africa/KRISP-0360/2020|EPI ISL 487314|C.1|South Africa|2020-06-19	0.0005111646	Africa
Africa|hCoV-19/DRC/3633/2020|EPI ISL 447230|B.1.5|Democratic Republic of the Congo|2020-04-23	Africa|hCoV-19/South Africa/KRISP-0360/2020|EPI ISL 487314|C.1|South Africa|2020-06-19	0.0004816223	Africa
Africa|hCoV-19/DRC/3653/2020|EPI ISL 447231|B.1.128|Democratic Republic of the Congo|2020-04-23	Africa|hCoV-19/South Africa/KRISP-0360/2020|EPI ISL 487314|C.1|South Africa|2020-06-19	0.0006419782	Africa
Africa|hCoV-19/DRC/3659/2020|EPI ISL 447232|B.1.128|Democratic Republic of the Congo|2020-04-23	Africa|hCoV-19/South Africa/KRISP-0360/2020|EPI ISL 487314|C.1|South Africa|2020-06-19	0.0006425646	Africa
Africa|hCoV-19/DRC/3661/2020|EPI ISL 447233|B.1.128|Democratic Republic of the Congo|2020-04-23	Africa|hCoV-19/South Africa/KRISP-0360/2020|EPI ISL 487314|C.1|South Africa|2020-06-19	0.0006480426	Africa
Africa|hCoV-19/DRC/3662/2020|EPI ISL 447234|B.1.128|Democratic Republic of the Congo|2020-04-23	Africa|hCoV-19/South Africa/KRISP-0360/2020|EPI ISL 487314|C.1|South Africa|2020-06-19	0.0006475568	Africa
Africa|hCoV-19/DRC/3664/2020|EPI ISL 447235|B.1.128|Democratic Republic of the Congo|2020-04-23	Africa|hCoV-19/South Africa/KRISP-0360/2020|EPI ISL 487314|C.1|South Africa|2020-06-19	0.0006476672	Africa
Africa|hCoV-19/DRC/3683/2020|EPI ISL 447236|B.1.5|Democratic Republic of the Congo|2020-04-24	Africa|hCoV-19/South Africa/KRISP-0360/2020|EPI ISL 487314|C.1|South Africa|2020-06-19	0.0005452830	Africa
Africa|hCoV-19/DRC/3688/2020|EPI ISL 447237|B.1.128|Democratic Republic of the Congo|2020-04-24	Africa|hCoV-19/South Africa/KRISP-0360/2020|EPI ISL 487314|C.1|South Africa|2020-06-19	0.0006455331	Africa
Africa|hCoV-19/DRC/376/2020|EPI ISL 420851|B.1.6|Democratic Republic of the Congo|2020-03-25	Africa|hCoV-19/South Africa/KRISP-0360/2020|EPI ISL 487314|C.1|South Africa|2020-06-19	0.0005432726	Africa
Africa|hCoV-19/DRC/3764/2020|EPI ISL 447238|B.1.84|Democratic Republic of the Congo|2020-04-24	Africa|hCoV-19/South Africa/KRISP-0360/2020|EPI ISL 487314|C.1|South Africa|2020-06-19	0.0005785628	Africa
Africa|hCoV-19/DRC/3768/2020|EPI ISL 447239|B.1.84|Democratic Republic of the Congo|2020-04-24	Africa|hCoV-19/South Africa/KRISP-0360/2020|EPI ISL 487314|C.1|South Africa|2020-06-19	0.0005449376	Africa
Africa|hCoV-19/DRC/3778/2020|EPI ISL 447240|B.1.128|Democratic Republic of the Congo|2020-04-24	Africa|hCoV-19/South Africa/KRISP-0360/2020|EPI ISL 487314|C.1|South Africa|2020-06-19	0.0006442856	Africa
Africa|hCoV-19/DRC/3787/2020|EPI ISL 447241|B.1|Democratic Republic of the Congo|2020-04-24	Africa|hCoV-19/South Africa/KRISP-0360/2020|EPI ISL 487314|C.1|South Africa|2020-06-19	0.0004855014	Africa
Africa|hCoV-19/DRC/3791/2020|EPI ISL 447242|B.1|Democratic Republic of the Congo|2020-04-24	Africa|hCoV-19/South Africa/KRISP-0360/2020|EPI ISL 487314|C.1|South Africa|2020-06-19	0.0005271362	Africa
Africa|hCoV-19/DRC/3803/2020|EPI ISL 447243|B.1|Democratic Republic of the Congo|2020-04-24	Africa|hCoV-19/South Africa/KRISP-0360/2020|EPI ISL 487314|C.1|South Africa|2020-06-19	0.0004533344	Africa
Africa|hCoV-19/DRC/3806/2020|EPI ISL 447244|B.1|Democratic Republic of the Congo|2020-04-24	Africa|hCoV-19/South Africa/KRISP-0360/2020|EPI ISL 487314|C.1|South Africa|2020-06-19	0.0004533029	Africa
Africa|hCoV-19/DRC/3827/2020|EPI ISL 447245|B.1|Democratic Republic of the Congo|2020-04-24	Africa|hCoV-19/South Africa/KRISP-0360/2020|EPI ISL 487314|C.1|South Africa|2020-06-19	0.0006134264	Africa
Africa|hCoV-19/DRC/3829/2020|EPI ISL 447246|B.1|Democratic Republic of the Congo|2020-04-24	Africa|hCoV-19/South Africa/KRISP-0360/2020|EPI ISL 487314|C.1|South Africa|2020-06-19	0.0005801262	Africa
Africa|hCoV-19/DRC/3834/2020|EPI ISL 447247|A|Democratic Republic of the Congo|2020-04-25	Africa|hCoV-19/South Africa/KRISP-0360/2020|EPI ISL 487314|C.1|South Africa|2020-06-19	0.0008232234	Africa
Africa|hCoV-19/DRC/3837/2020|EPI ISL 447248|B.1.128|Democratic Republic of the Congo|2020-04-25	Africa|hCoV-19/South Africa/KRISP-0360/2020|EPI ISL 487314|C.1|South Africa|2020-06-19	0.0006472478	Africa
Africa|hCoV-19/DRC/3841/2020|EPI ISL 447249|B.1.128|Democratic Republic of the Congo|2020-04-25	Africa|hCoV-19/South Africa/KRISP-0360/2020|EPI ISL 487314|C.1|South Africa|2020-06-19	0.0006797602	Africa
Africa|hCoV-19/DRC/3842/2020|EPI ISL 471396|B.1.128|Democratic Republic of the Congo|2020-04-25	Africa|hCoV-19/South Africa/KRISP-0360/2020|EPI ISL 487314|C.1|South Africa|2020-06-19	0.0006724024	Africa
Africa|hCoV-19/DRC/3846/2020|EPI ISL 471397|B.1.84|Democratic Republic of the Congo|2020-04-25	Africa|hCoV-19/South Africa/KRISP-0360/2020|EPI ISL 487314|C.1|South Africa|2020-06-19	0.0006050851	Africa
Africa|hCoV-19/DRC/3937/2020|EPI ISL 471398|B.1|Democratic Republic of the Congo|2020-04-25	Africa|hCoV-19/South Africa/KRISP-0360/2020|EPI ISL 487314|C.1|South Africa|2020-06-19	0.0005714577	Africa
Africa|hCoV-19/DRC/3941/2020|EPI ISL 471399|B.1.128|Democratic Republic of the Congo|2020-04-25	Africa|hCoV-19/South Africa/KRISP-0360/2020|EPI ISL 487314|C.1|South Africa|2020-06-19	0.0006460528	Africa
Africa|hCoV-19/DRC/3947/2020|EPI ISL 471400|B.1.214|Democratic Republic of the Congo|2020-04-25	Africa|hCoV-19/South Africa/KRISP-0360/2020|EPI ISL 487314|C.1|South Africa|2020-06-19	0.0006723595	Africa
Africa|hCoV-19/DRC/3949/2020|EPI ISL 471401|B.1.84|Democratic Republic of the Congo|2020-04-26	Africa|hCoV-19/South Africa/KRISP-0360/2020|EPI ISL 487314|C.1|South Africa|2020-06-19	0.0005082155	Africa
Africa|hCoV-19/DRC/396/2020|EPI ISL 420852|B.1.6|Democratic Republic of the Congo|2020-03-26	Africa|hCoV-19/South Africa/KRISP-0360/2020|EPI ISL 487314|C.1|South Africa|2020-06-19	0.0005088068	Africa
Africa|hCoV-19/DRC/397/2020|EPI ISL 420845|B.1.6|Democratic Republic of the Congo|2020-03-26	Africa|hCoV-19/South Africa/KRISP-0360/2020|EPI ISL 487314|C.1|South Africa|2020-06-19	0.0005049536	Africa
Africa|hCoV-19/DRC/400/2020|EPI ISL 420846|B.1.5|Democratic Republic of the Congo|2020-03	Africa|hCoV-19/South Africa/KRISP-0360/2020|EPI ISL 487314|C.1|South Africa|2020-06-19	0.0004726168	Africa
Africa|hCoV-19/DRC/4012/2020|EPI ISL 471402|B.1|Democratic Republic of the Congo|2020-04-26	Africa|hCoV-19/South Africa/KRISP-0360/2020|EPI ISL 487314|C.1|South Africa|2020-06-19	0.0006387417	Africa
Africa|hCoV-19/DRC/402/2020|EPI ISL 420853|B.1|Democratic Republic of the Congo|2020-03-26	Africa|hCoV-19/South Africa/KRISP-0360/2020|EPI ISL 487314|C.1|South Africa|2020-06-19	0.0004230853	Africa
Africa|hCoV-19/DRC/4020/2020|EPI ISL 471403|B.1.5|Democratic Republic of the Congo|2020-04-26	Africa|hCoV-19/South Africa/KRISP-0360/2020|EPI ISL 487314|C.1|South Africa|2020-06-19	0.0005714820	Africa
Africa|hCoV-19/DRC/4026/2020|EPI ISL 471404|B.1.84|Democratic Republic of the Congo|2020-04-27	Africa|hCoV-19/South Africa/KRISP-0360/2020|EPI ISL 487314|C.1|South Africa|2020-06-19	0.0005402647	Africa
Africa|hCoV-19/DRC/4060/2020|EPI ISL 471405|B.1|Democratic Republic of the Congo|2020-04-27	Africa|hCoV-19/South Africa/KRISP-0360/2020|EPI ISL 487314|C.1|South Africa|2020-06-19	0.0005725794	Africa
Africa|hCoV-19/DRC/4075/2020|EPI ISL 471406|B.1.214|Democratic Republic of the Congo|2020-04-27	Africa|hCoV-19/South Africa/KRISP-0360/2020|EPI ISL 487314|C.1|South Africa|2020-06-19	0.0006443136	Africa
Africa|hCoV-19/DRC/4084/2020|EPI ISL 471407|B.1.214|Democratic Republic of the Congo|2020-04-27	Africa|hCoV-19/South Africa/KRISP-0360/2020|EPI ISL 487314|C.1|South Africa|2020-06-19	0.0006730383	Africa
Africa|hCoV-19/DRC/4132/2020|EPI ISL 471408|B.1|Democratic Republic of the Congo|2020-04-27	Africa|hCoV-19/South Africa/KRISP-0360/2020|EPI ISL 487314|C.1|South Africa|2020-06-19	0.0006050708	Africa
Africa|hCoV-19/DRC/4141/2020|EPI ISL 471409|B.1.128|Democratic Republic of the Congo|2020-04-27	Africa|hCoV-19/South Africa/KRISP-0360/2020|EPI ISL 487314|C.1|South Africa|2020-06-19	0.0006387416	Africa
Africa|hCoV-19/DRC/4145/2020|EPI ISL 471410|B.1|Democratic Republic of the Congo|2020-04-27	Africa|hCoV-19/South Africa/KRISP-0360/2020|EPI ISL 487314|C.1|South Africa|2020-06-19	0.0005378316	Africa
Africa|hCoV-19/DRC/4194/2020|EPI ISL 471414|B.1.5|Democratic Republic of the Congo|2020-04-28	Africa|hCoV-19/South Africa/KRISP-0360/2020|EPI ISL 487314|C.1|South Africa|2020-06-19	0.0005714442	Africa
Africa|hCoV-19/DRC/4250/2020|EPI ISL 471415|B.1.1.1|Democratic Republic of the Congo|2020-04-28	Africa|hCoV-19/South Africa/KRISP-0360/2020|EPI ISL 487314|C.1|South Africa|2020-06-19	0.0002688416	Africa
Africa|hCoV-19/DRC/4279/2020|EPI ISL 514114|B.1|Democratic Republic of the Congo|2020-04-28	Africa|hCoV-19/South Africa/KRISP-0360/2020|EPI ISL 487314|C.1|South Africa|2020-06-19	0.0005793751	Africa
Africa|hCoV-19/DRC/4282/2020|EPI ISL 514103|B.1.128|Democratic Republic of the Congo|2020-04-08	Africa|hCoV-19/South Africa/KRISP-0360/2020|EPI ISL 487314|C.1|South Africa|2020-06-19	0.0006135460	Africa
Africa|hCoV-19/DRC/4284/2020|EPI ISL 514115|B.1.128|Democratic Republic of the Congo|2020-04-28	Africa|hCoV-19/South Africa/KRISP-0360/2020|EPI ISL 487314|C.1|South Africa|2020-06-19	0.0006134832	Africa
Africa|hCoV-19/DRC/431/2020|EPI ISL 420847|B.1.147|Democratic Republic of the Congo|2020-03-26	Africa|hCoV-19/South Africa/KRISP-0360/2020|EPI ISL 487314|C.1|South Africa|2020-06-19	0.0005049488	Africa
Africa|hCoV-19/DRC/4418/2020|EPI ISL 496506|B.1.128|Democratic Republic of the Congo|2020-04-29	Africa|hCoV-19/South Africa/KRISP-0360/2020|EPI ISL 487314|C.1|South Africa|2020-06-19	0.0006476230	Africa
Africa|hCoV-19/DRC/4422/2020|EPI ISL 496507|B.1.128|Democratic Republic of the Congo|2020-04-29	Africa|hCoV-19/South Africa/KRISP-0360/2020|EPI ISL 487314|C.1|South Africa|2020-06-19	0.0005859982	Africa
Africa|hCoV-19/DRC/4427/2020|EPI ISL 496508|B.1.128|Democratic Republic of the Congo|2020-04-29	Africa|hCoV-19/South Africa/KRISP-0360/2020|EPI ISL 487314|C.1|South Africa|2020-06-19	0.0005564387	Africa
Africa|hCoV-19/DRC/4429/2020|EPI ISL 513589|B.1.128|Democratic Republic of the Congo|2020-04-29	Africa|hCoV-19/South Africa/KRISP-0360/2020|EPI ISL 487314|C.1|South Africa|2020-06-19	0.0005564774	Africa
Africa|hCoV-19/DRC/4430/2020|EPI ISL 496509|B.1.128|Democratic Republic of the Congo|2020-04-29	Africa|hCoV-19/South Africa/KRISP-0360/2020|EPI ISL 487314|C.1|South Africa|2020-06-19	0.0006140685	Africa
Africa|hCoV-19/DRC/4437/2020|EPI ISL 513590|B.1.128|Democratic Republic of the Congo|2020-05-02	Africa|hCoV-19/South Africa/KRISP-0360/2020|EPI ISL 487314|C.1|South Africa|2020-06-19	0.0005913723	Africa
Africa|hCoV-19/DRC/4442/2020|EPI ISL 496510|B.1.128|Democratic Republic of the Congo|2020-04-29	Africa|hCoV-19/South Africa/KRISP-0360/2020|EPI ISL 487314|C.1|South Africa|2020-06-19	0.0005520049	Africa
Africa|hCoV-19/DRC/4444/2020|EPI ISL 514104|B.1.128|Democratic Republic of the Congo|2020-04-29	Africa|hCoV-19/South Africa/KRISP-0360/2020|EPI ISL 487314|C.1|South Africa|2020-06-19	0.0006115656	Africa
Africa|hCoV-19/DRC/445/2020|EPI ISL 420848|B.1|Democratic Republic of the Congo|2020-03	Africa|hCoV-19/South Africa/KRISP-0360/2020|EPI ISL 487314|C.1|South Africa|2020-06-19	0.0004196330	Africa
Africa|hCoV-19/DRC/4501/2020|EPI ISL 513591|B.1.5|Democratic Republic of the Congo|2020-05-30	Africa|hCoV-19/South Africa/KRISP-0360/2020|EPI ISL 487314|C.1|South Africa|2020-06-19	0.0004522080	Africa
Africa|hCoV-19/DRC/4516/2020|EPI ISL 487192|B.1.1.275|Democratic Republic of the Congo|2020-04-28	Africa|hCoV-19/South Africa/KRISP-0360/2020|EPI ISL 487314|C.1|South Africa|2020-06-19	0.0003738462	Africa
Africa|hCoV-19/DRC/4524/2020|EPI ISL 513597|A|Democratic Republic of the Congo|2020-04-30	Africa|hCoV-19/South Africa/KRISP-0360/2020|EPI ISL 487314|C.1|South Africa|2020-06-19	0.0007805726	Africa
Africa|hCoV-19/DRC/4541/2020|EPI ISL 513598|B.1|Democratic Republic of the Congo|2020-04-30	Africa|hCoV-19/South Africa/KRISP-0360/2020|EPI ISL 487314|C.1|South Africa|2020-06-19	0.0006051761	Africa
Africa|hCoV-19/DRC/4551/2020|EPI ISL 513599|B.1.178|Democratic Republic of the Congo|2020-04-30	Africa|hCoV-19/South Africa/KRISP-0360/2020|EPI ISL 487314|C.1|South Africa|2020-06-19	0.0006173683	Africa
Africa|hCoV-19/DRC/4561/2020|EPI ISL 513600|B.1|Democratic Republic of the Congo|2020-04-30	Africa|hCoV-19/South Africa/KRISP-0360/2020|EPI ISL 487314|C.1|South Africa|2020-06-19	0.0005714439	Africa
Africa|hCoV-19/DRC/4562/2020|EPI ISL 513601|B.1.214|Democratic Republic of the Congo|2020-04-30	Africa|hCoV-19/South Africa/KRISP-0360/2020|EPI ISL 487314|C.1|South Africa|2020-06-19	0.0005714577	Africa
Africa|hCoV-19/DRC/4568/2020|EPI ISL 513602|B.1|Democratic Republic of the Congo|2020-04-30	Africa|hCoV-19/South Africa/KRISP-0360/2020|EPI ISL 487314|C.1|South Africa|2020-06-19	0.0005774801	Africa
Africa|hCoV-19/DRC/4578/2020|EPI ISL 513603|B.1|Democratic Republic of the Congo|2020-04-30	Africa|hCoV-19/South Africa/KRISP-0360/2020|EPI ISL 487314|C.1|South Africa|2020-06-19	0.0005811710	Africa
Africa|hCoV-19/DRC/4613/2020|EPI ISL 513604|B.1.214|Democratic Republic of the Congo|2020-04-30	Africa|hCoV-19/South Africa/KRISP-0360/2020|EPI ISL 487314|C.1|South Africa|2020-06-19	0.0005765734	Africa
Africa|hCoV-19/DRC/4614/2020|EPI ISL 513605|B.1|Democratic Republic of the Congo|2020-04-30	Africa|hCoV-19/South Africa/KRISP-0360/2020|EPI ISL 487314|C.1|South Africa|2020-06-19	0.0007060201	Africa
Africa|hCoV-19/DRC/4631/2020|EPI ISL 513606|B.1.5|Democratic Republic of the Congo|2020-04-30	Africa|hCoV-19/South Africa/KRISP-0360/2020|EPI ISL 487314|C.1|South Africa|2020-06-19	0.0007060677	Africa
Africa|hCoV-19/DRC/4633/2020|EPI ISL 513607|B.1.128|Democratic Republic of the Congo|2020-04-30	Africa|hCoV-19/South Africa/KRISP-0360/2020|EPI ISL 487314|C.1|South Africa|2020-06-19	0.0006724025	Africa
Africa|hCoV-19/DRC/4642/2020|EPI ISL 513608|B.1.128|Democratic Republic of the Congo|2020-04-30	Africa|hCoV-19/South Africa/KRISP-0360/2020|EPI ISL 487314|C.1|South Africa|2020-06-19	0.0006723732	Africa
Africa|hCoV-19/DRC/4647/2020|EPI ISL 513609|B.1.128|Democratic Republic of the Congo|2020-04-30	Africa|hCoV-19/South Africa/KRISP-0360/2020|EPI ISL 487314|C.1|South Africa|2020-06-19	0.0006387416	Africa
Africa|hCoV-19/DRC/4653/2020|EPI ISL 513610|B.1.128|Democratic Republic of the Congo|2020-04-30	Africa|hCoV-19/South Africa/KRISP-0360/2020|EPI ISL 487314|C.1|South Africa|2020-06-19	0.0006724410	Africa
Africa|hCoV-19/DRC/4681/2020|EPI ISL 514116|B.1.128|Democratic Republic of the Congo|2020-04-30	Africa|hCoV-19/South Africa/KRISP-0360/2020|EPI ISL 487314|C.1|South Africa|2020-06-19	0.0005865437	Africa
Africa|hCoV-19/DRC/4683/2020|EPI ISL 514105|B.1.5|Democratic Republic of the Congo|2020-04-30	Africa|hCoV-19/South Africa/KRISP-0360/2020|EPI ISL 487314|C.1|South Africa|2020-06-19	0.0006193714	Africa
Africa|hCoV-19/DRC/4685/2020|EPI ISL 514106|B.1.128|Democratic Republic of the Congo|2020-04-30	Africa|hCoV-19/South Africa/KRISP-0360/2020|EPI ISL 487314|C.1|South Africa|2020-06-19	0.0006810885	Africa
Africa|hCoV-19/DRC/4690/2020|EPI ISL 514117|B.1.128|Democratic Republic of the Congo|2020-04-30	Africa|hCoV-19/South Africa/KRISP-0360/2020|EPI ISL 487314|C.1|South Africa|2020-06-19	0.0006479763	Africa
Africa|hCoV-19/DRC/4693/2020|EPI ISL 514118|B.1.128|Democratic Republic of the Congo|2020-04-30	Africa|hCoV-19/South Africa/KRISP-0360/2020|EPI ISL 487314|C.1|South Africa|2020-06-19	0.0006466534	Africa
Africa|hCoV-19/DRC/4694/2020|EPI ISL 514107|B.1.128|Democratic Republic of the Congo|2020-04-30	Africa|hCoV-19/South Africa/KRISP-0360/2020|EPI ISL 487314|C.1|South Africa|2020-06-19	0.0006198405	Africa
Africa|hCoV-19/DRC/4720/2020|EPI ISL 514108|B.1.84|Democratic Republic of the Congo|2020-05-01	Africa|hCoV-19/South Africa/KRISP-0360/2020|EPI ISL 487314|C.1|South Africa|2020-06-19	0.0005763055	Africa
Africa|hCoV-19/DRC/4785/2020|EPI ISL 514119|B.1.84|Democratic Republic of the Congo|2020-05-01	Africa|hCoV-19/South Africa/KRISP-0360/2020|EPI ISL 487314|C.1|South Africa|2020-06-19	0.0007148244	Africa
Africa|hCoV-19/DRC/5019/2020|EPI ISL 496511|B.1|Democratic Republic of the Congo|2020-05-02	Africa|hCoV-19/South Africa/KRISP-0360/2020|EPI ISL 487314|C.1|South Africa|2020-06-19	0.0005682808	Africa
Africa|hCoV-19/DRC/5094/2020|EPI ISL 496491|B.1.84|Democratic Republic of the Congo|2020-05-02	Africa|hCoV-19/South Africa/KRISP-0360/2020|EPI ISL 487314|C.1|South Africa|2020-06-19	0.0005511384	Africa
Africa|hCoV-19/DRC/5186/2020|EPI ISL 496512|B.1|Democratic Republic of the Congo|2020-05-03	Africa|hCoV-19/South Africa/KRISP-0360/2020|EPI ISL 487314|C.1|South Africa|2020-06-19	0.0005860239	Africa
Africa|hCoV-19/DRC/5187/2020|EPI ISL 513619|B.1|Democratic Republic of the Congo|2020-05-03	Africa|hCoV-19/South Africa/KRISP-0360/2020|EPI ISL 487314|C.1|South Africa|2020-06-19	0.0005786846	Africa
Africa|hCoV-19/DRC/5205/2020|EPI ISL 487365|B.1.1.275|Democratic Republic of the Congo|2020-05-01	Africa|hCoV-19/South Africa/KRISP-0360/2020|EPI ISL 487314|C.1|South Africa|2020-06-19	0.0003799701	Africa
Africa|hCoV-19/DRC/521/2020|EPI ISL 420854|B.1.5|Democratic Republic of the Congo|2020-03-25	Africa|hCoV-19/South Africa/KRISP-0360/2020|EPI ISL 487314|C.1|South Africa|2020-06-19	0.0004395168	Africa
Africa|hCoV-19/DRC/5210/2020|EPI ISL 487369|B.1.1.275|Democratic Republic of the Congo|2020-05-01	Africa|hCoV-19/South Africa/KRISP-0360/2020|EPI ISL 487314|C.1|South Africa|2020-06-19	0.0003786585	Africa
Africa|hCoV-19/DRC/523/2020|EPI ISL 420849|B.1.1.1|Democratic Republic of the Congo|2020-03-28	Africa|hCoV-19/South Africa/KRISP-0360/2020|EPI ISL 487314|C.1|South Africa|2020-06-19	0.0001684971	Africa
Africa|hCoV-19/DRC/5240/2020|EPI ISL 496492|B.1|Democratic Republic of the Congo|2020-05-03	Africa|hCoV-19/South Africa/KRISP-0360/2020|EPI ISL 487314|C.1|South Africa|2020-06-19	0.0005116055	Africa
Africa|hCoV-19/DRC/5377/2020|EPI ISL 496513|B.1|Democratic Republic of the Congo|2020-05-04	Africa|hCoV-19/South Africa/KRISP-0360/2020|EPI ISL 487314|C.1|South Africa|2020-06-19	0.0005798236	Africa
Africa|hCoV-19/DRC/5538/2020|EPI ISL 514120|B.1|Democratic Republic of the Congo|2020-05-05	Africa|hCoV-19/South Africa/KRISP-0360/2020|EPI ISL 487314|C.1|South Africa|2020-06-19	0.0005249413	Africa
Africa|hCoV-19/DRC/5651/2020|EPI ISL 496493|B.1.1.1|Democratic Republic of the Congo|2020-05-06	Africa|hCoV-19/South Africa/KRISP-0360/2020|EPI ISL 487314|C.1|South Africa|2020-06-19	0.0001390956	Africa
Africa|hCoV-19/DRC/5705/2020|EPI ISL 496494|B.1.84|Democratic Republic of the Congo|2020-05-06	Africa|hCoV-19/South Africa/KRISP-0360/2020|EPI ISL 487314|C.1|South Africa|2020-06-19	0.0004957703	Africa
Africa|hCoV-19/DRC/5735/2020|EPI ISL 496495|B.1.214|Democratic Republic of the Congo|2020-05-06	Africa|hCoV-19/South Africa/KRISP-0360/2020|EPI ISL 487314|C.1|South Africa|2020-06-19	0.0005252612	Africa
Africa|hCoV-19/DRC/5815/2020|EPI ISL 495629|B.1.214|Democratic Republic of the Congo|2020-05-06	Africa|hCoV-19/South Africa/KRISP-0360/2020|EPI ISL 487314|C.1|South Africa|2020-06-19	0.0005606045	Africa
Africa|hCoV-19/DRC/5907/2020|EPI ISL 496496|B.1.84|Democratic Republic of the Congo|2020-05-07	Africa|hCoV-19/South Africa/KRISP-0360/2020|EPI ISL 487314|C.1|South Africa|2020-06-19	0.0006019961	Africa
Africa|hCoV-19/DRC/5913/2020|EPI ISL 496497|B.1|Democratic Republic of the Congo|2020-05-07	Africa|hCoV-19/South Africa/KRISP-0360/2020|EPI ISL 487314|C.1|South Africa|2020-06-19	0.0006201393	Africa
Africa|hCoV-19/DRC/5927/2020|EPI ISL 496498|B.1.9|Democratic Republic of the Congo|2020-05-07	Africa|hCoV-19/South Africa/KRISP-0360/2020|EPI ISL 487314|C.1|South Africa|2020-06-19	0.0007928836	Africa
Africa|hCoV-19/DRC/5957/2020|EPI ISL 496499|B.1.5|Democratic Republic of the Congo|2020-05-07	Africa|hCoV-19/South Africa/KRISP-0360/2020|EPI ISL 487314|C.1|South Africa|2020-06-19	0.0004764325	Africa
Africa|hCoV-19/DRC/5964/2020|EPI ISL 496500|B.1.178|Democratic Republic of the Congo|2020-05-07	Africa|hCoV-19/South Africa/KRISP-0360/2020|EPI ISL 487314|C.1|South Africa|2020-06-19	0.0004291779	Africa
Africa|hCoV-19/DRC/5996/2020|EPI ISL 496514|B.1.84|Democratic Republic of the Congo|2020-05-08	Africa|hCoV-19/South Africa/KRISP-0360/2020|EPI ISL 487314|C.1|South Africa|2020-06-19	0.0005514173	Africa
Africa|hCoV-19/DRC/6026/2020|EPI ISL 513622|B.1.1.1|Democratic Republic of the Congo|2020-05-08	Africa|hCoV-19/South Africa/KRISP-0360/2020|EPI ISL 487314|C.1|South Africa|2020-06-19	0.0002762703	Africa
Africa|hCoV-19/DRC/6143/2020|EPI ISL 496515|B.1|Democratic Republic of the Congo|2020-05-08	Africa|hCoV-19/South Africa/KRISP-0360/2020|EPI ISL 487314|C.1|South Africa|2020-06-19	0.0004871786	Africa
Africa|hCoV-19/DRC/6151/2020|EPI ISL 513620|B.1.214|Democratic Republic of the Congo|2020-05-08	Africa|hCoV-19/South Africa/KRISP-0360/2020|EPI ISL 487314|C.1|South Africa|2020-06-19	0.0006160373	Africa
Africa|hCoV-19/DRC/6163/2020|EPI ISL 513623|B.1.214|Democratic Republic of the Congo|2020-05-08	Africa|hCoV-19/South Africa/KRISP-0360/2020|EPI ISL 487314|C.1|South Africa|2020-06-19	0.0006233324	Africa
Africa|hCoV-19/DRC/6203/2020|EPI ISL 514109|B.1|Democratic Republic of the Congo|2020-05-09	Africa|hCoV-19/South Africa/KRISP-0360/2020|EPI ISL 487314|C.1|South Africa|2020-06-19	0.0007169932	Africa
Africa|hCoV-19/DRC/6209/2020|EPI ISL 514110|B.1.84|Democratic Republic of the Congo|2020-05-09	Africa|hCoV-19/South Africa/KRISP-0360/2020|EPI ISL 487314|C.1|South Africa|2020-06-19	0.0005453277	Africa
Africa|hCoV-19/DRC/6227/2020|EPI ISL 514121|B.1.84|Democratic Republic of the Congo|2020-05-09	Africa|hCoV-19/South Africa/KRISP-0360/2020|EPI ISL 487314|C.1|South Africa|2020-06-19	0.0005460534	Africa
Africa|hCoV-19/DRC/6313/2020|EPI ISL 496516|B.1.84|Democratic Republic of the Congo|2020-05-09	Africa|hCoV-19/South Africa/KRISP-0360/2020|EPI ISL 487314|C.1|South Africa|2020-06-19	0.0006050660	Africa
Africa|hCoV-19/DRC/6338/2020|EPI ISL 495630|B.1|Democratic Republic of the Congo|2020-05-09	Africa|hCoV-19/South Africa/KRISP-0360/2020|EPI ISL 487314|C.1|South Africa|2020-06-19	0.0005277240	Africa
Africa|hCoV-19/DRC/6341/2020|EPI ISL 495631|B.1|Democratic Republic of the Congo|2020-05-09	Africa|hCoV-19/South Africa/KRISP-0360/2020|EPI ISL 487314|C.1|South Africa|2020-06-19	0.0006379859	Africa
Africa|hCoV-19/DRC/6342/2020|EPI ISL 495632|B.1|Democratic Republic of the Congo|2020-05-09	Africa|hCoV-19/South Africa/KRISP-0360/2020|EPI ISL 487314|C.1|South Africa|2020-06-19	0.0005916070	Africa
Africa|hCoV-19/DRC/6361/2020|EPI ISL 495633|B.1|Democratic Republic of the Congo|2020-05-09	Africa|hCoV-19/South Africa/KRISP-0360/2020|EPI ISL 487314|C.1|South Africa|2020-06-19	0.0004974486	Africa
Africa|hCoV-19/DRC/6380/2020|EPI ISL 513611|B.1.1.275|Democratic Republic of the Congo|2020-05-04	Africa|hCoV-19/South Africa/KRISP-0360/2020|EPI ISL 487314|C.1|South Africa|2020-06-19	0.0003805614	Africa
Africa|hCoV-19/DRC/6384/2020|EPI ISL 513612|B.1.1.275|Democratic Republic of the Congo|2020-05-07	Africa|hCoV-19/South Africa/KRISP-0360/2020|EPI ISL 487314|C.1|South Africa|2020-06-19	0.0003455479	Africa
Africa|hCoV-19/DRC/6386/2020|EPI ISL 513613|B.1.1.275|Democratic Republic of the Congo|2020-05-07	Africa|hCoV-19/South Africa/KRISP-0360/2020|EPI ISL 487314|C.1|South Africa|2020-06-19	0.0003731236	Africa
Africa|hCoV-19/DRC/6389/2020|EPI ISL 513614|B.1.84|Democratic Republic of the Congo|2020-05-07	Africa|hCoV-19/South Africa/KRISP-0360/2020|EPI ISL 487314|C.1|South Africa|2020-06-19	0.0006196635	Africa
Africa|hCoV-19/DRC/6390/2020|EPI ISL 513615|B.1.1.275|Democratic Republic of the Congo|2020-05-04	Africa|hCoV-19/South Africa/KRISP-0360/2020|EPI ISL 487314|C.1|South Africa|2020-06-19	0.0004755654	Africa
Africa|hCoV-19/DRC/6392/2020|EPI ISL 513616|B.1|Democratic Republic of the Congo|2020-05-04	Africa|hCoV-19/South Africa/KRISP-0360/2020|EPI ISL 487314|C.1|South Africa|2020-06-19	0.0004071764	Africa
Africa|hCoV-19/DRC/6395/2020|EPI ISL 513617|B.1.1.275|Democratic Republic of the Congo|2020-05-07	Africa|hCoV-19/South Africa/KRISP-0360/2020|EPI ISL 487314|C.1|South Africa|2020-06-19	0.0005042052	Africa
Africa|hCoV-19/DRC/6398/2020|EPI ISL 513618|B.1.1.275|Democratic Republic of the Congo|2020-05-07	Africa|hCoV-19/South Africa/KRISP-0360/2020|EPI ISL 487314|C.1|South Africa|2020-06-19	0.0004033046	Africa
Africa|hCoV-19/DRC/6724/2020|EPI ISL 495634|B.1|Democratic Republic of the Congo|2020-05-11	Africa|hCoV-19/South Africa/KRISP-0360/2020|EPI ISL 487314|C.1|South Africa|2020-06-19	0.0005453202	Africa
Africa|hCoV-19/DRC/6743/2020|EPI ISL 495635|B.1.149|Democratic Republic of the Congo|2020-05-11	Africa|hCoV-19/South Africa/KRISP-0360/2020|EPI ISL 487314|C.1|South Africa|2020-06-19	0.0004949046	Africa
Africa|hCoV-19/DRC/6783/2020|EPI ISL 496501|B.1.149|Democratic Republic of the Congo|2020-05-11	Africa|hCoV-19/South Africa/KRISP-0360/2020|EPI ISL 487314|C.1|South Africa|2020-06-19	0.0005270751	Africa
Africa|hCoV-19/DRC/6784/2020|EPI ISL 495636|B.1|Democratic Republic of the Congo|2020-05-11	Africa|hCoV-19/South Africa/KRISP-0360/2020|EPI ISL 487314|C.1|South Africa|2020-06-19	0.0005103418	Africa
Africa|hCoV-19/DRC/6786/2020|EPI ISL 495637|B.1.178|Democratic Republic of the Congo|2020-05-11	Africa|hCoV-19/South Africa/KRISP-0360/2020|EPI ISL 487314|C.1|South Africa|2020-06-19	0.0006139559	Africa
Africa|hCoV-19/DRC/6791/2020|EPI ISL 495638|B.1.178|Democratic Republic of the Congo|2020-05-11	Africa|hCoV-19/South Africa/KRISP-0360/2020|EPI ISL 487314|C.1|South Africa|2020-06-19	0.0005820184	Africa
Africa|hCoV-19/DRC/6792/2020|EPI ISL 495639|B.1|Democratic Republic of the Congo|2020-05-11	Africa|hCoV-19/South Africa/KRISP-0360/2020|EPI ISL 487314|C.1|South Africa|2020-06-19	0.0004990214	Africa
Africa|hCoV-19/DRC/6801/2020|EPI ISL 514111|B.1|Democratic Republic of the Congo|2020-05-11	Africa|hCoV-19/South Africa/KRISP-0360/2020|EPI ISL 487314|C.1|South Africa|2020-06-19	0.0007223538	Africa
Africa|hCoV-19/DRC/6853/2020|EPI ISL 496502|B.1.214|Democratic Republic of the Congo|2020-05-11	Africa|hCoV-19/South Africa/KRISP-0360/2020|EPI ISL 487314|C.1|South Africa|2020-06-19	0.0004846292	Africa
Africa|hCoV-19/DRC/6854/2020|EPI ISL 496503|B.1|Democratic Republic of the Congo|2020-05-11	Africa|hCoV-19/South Africa/KRISP-0360/2020|EPI ISL 487314|C.1|South Africa|2020-06-19	0.0006697769	Africa
Africa|hCoV-19/DRC/6875/2020|EPI ISL 496504|B.1|Democratic Republic of the Congo|2020-05-11	Africa|hCoV-19/South Africa/KRISP-0360/2020|EPI ISL 487314|C.1|South Africa|2020-06-19	0.0005453462	Africa
Africa|hCoV-19/DRC/7042/2020|EPI ISL 513592|B.1.214|Democratic Republic of the Congo|2020-05-12	Africa|hCoV-19/South Africa/KRISP-0360/2020|EPI ISL 487314|C.1|South Africa|2020-06-19	0.0005778610	Africa
Africa|hCoV-19/DRC/7061/2020|EPI ISL 513593|B.1|Democratic Republic of the Congo|2020-05-12	Africa|hCoV-19/South Africa/KRISP-0360/2020|EPI ISL 487314|C.1|South Africa|2020-06-19	0.0004931790	Africa
Africa|hCoV-19/DRC/7140/2020|EPI ISL 513594|B.1.214|Democratic Republic of the Congo|2020-05-12	Africa|hCoV-19/South Africa/KRISP-0360/2020|EPI ISL 487314|C.1|South Africa|2020-06-19	0.0006565500	Africa
Africa|hCoV-19/DRC/7200/2020|EPI ISL 514112|B.1|Democratic Republic of the Congo|2020-05-13	Africa|hCoV-19/South Africa/KRISP-0360/2020|EPI ISL 487314|C.1|South Africa|2020-06-19	0.0006782456	Africa
Africa|hCoV-19/DRC/7211/2020|EPI ISL 514122|B.1.149|Democratic Republic of the Congo|2020-05-13	Africa|hCoV-19/South Africa/KRISP-0360/2020|EPI ISL 487314|C.1|South Africa|2020-06-19	0.0005786258	Africa
Africa|hCoV-19/DRC/7248/2020|EPI ISL 514123|B.1|Democratic Republic of the Congo|2020-05-13	Africa|hCoV-19/South Africa/KRISP-0360/2020|EPI ISL 487314|C.1|South Africa|2020-06-19	0.0004871345	Africa
Africa|hCoV-19/DRC/7255/2020|EPI ISL 514124|B.1.149|Democratic Republic of the Congo|2020-05-13	Africa|hCoV-19/South Africa/KRISP-0360/2020|EPI ISL 487314|C.1|South Africa|2020-06-19	0.0006521760	Africa
Africa|hCoV-19/DRC/73/2020|EPI ISL 417941|B.1.178|Democratic Republic of the Congo|2020-03-18	Africa|hCoV-19/South Africa/KRISP-0360/2020|EPI ISL 487314|C.1|South Africa|2020-06-19	0.0004756623	Africa
Africa|hCoV-19/DRC/7386/2020|EPI ISL 513595|B.1.5|Democratic Republic of the Congo|2020-05-14	Africa|hCoV-19/South Africa/KRISP-0360/2020|EPI ISL 487314|C.1|South Africa|2020-06-19	0.0004199514	Africa
Africa|hCoV-19/DRC/7430/2020|EPI ISL 496517|B.1.1.1|Democratic Republic of the Congo|2020-05-14	Africa|hCoV-19/South Africa/KRISP-0360/2020|EPI ISL 487314|C.1|South Africa|2020-06-19	0.0003226067	Africa
Africa|hCoV-19/DRC/7434/2020|EPI ISL 513621|B.1.1.1|Democratic Republic of the Congo|2020-05-14	Africa|hCoV-19/South Africa/KRISP-0360/2020|EPI ISL 487314|C.1|South Africa|2020-06-19	0.0003832202	Africa
Africa|hCoV-19/DRC/7471/2020|EPI ISL 513596|B.1.214|Democratic Republic of the Congo|2020-05-14	Africa|hCoV-19/South Africa/KRISP-0360/2020|EPI ISL 487314|C.1|South Africa|2020-06-19	0.0005818792	Africa
Africa|hCoV-19/DRC/7488/2020|EPI ISL 514113|B.1.1|Democratic Republic of the Congo|2020-05-14	Africa|hCoV-19/South Africa/KRISP-0360/2020|EPI ISL 487314|C.1|South Africa|2020-06-19	0.0003406637	Africa
Africa|hCoV-19/DRC/7713/2020|EPI ISL 495640|B.1|Democratic Republic of the Congo|2020-05-14	Africa|hCoV-19/South Africa/KRISP-0360/2020|EPI ISL 487314|C.1|South Africa|2020-06-19	0.0006986646	Africa
Africa|hCoV-19/DRC/7864/2020|EPI ISL 496505|B.1.214|Democratic Republic of the Congo|2020-05-15	Africa|hCoV-19/South Africa/KRISP-0360/2020|EPI ISL 487314|C.1|South Africa|2020-06-19	0.0005900607	Africa
Africa|hCoV-19/DRC/7920/2020|EPI ISL 495641|B.1|Democratic Republic of the Congo|2020-05-15	Africa|hCoV-19/South Africa/KRISP-0360/2020|EPI ISL 487314|C.1|South Africa|2020-06-19	0.0006823401	Africa
Africa|hCoV-19/DRC/80/2020|EPI ISL 417942|B.1.178|Democratic Republic of the Congo|2020-03-18	Africa|hCoV-19/South Africa/KRISP-0360/2020|EPI ISL 487314|C.1|South Africa|2020-06-19	0.0004726280	Africa
Africa|hCoV-19/DRC/8018/2020|EPI ISL 514125|B.1.5|Democratic Republic of the Congo|2020-05-15	Africa|hCoV-19/South Africa/KRISP-0360/2020|EPI ISL 487314|C.1|South Africa|2020-06-19	0.0006001689	Africa
Africa|hCoV-19/DRC/81/2020|EPI ISL 417944|B.1.9|Democratic Republic of the Congo|2020-03-18	Africa|hCoV-19/South Africa/KRISP-0360/2020|EPI ISL 487314|C.1|South Africa|2020-06-19	0.0005757530	Africa
Africa|hCoV-19/DRC/82/2020|EPI ISL 417946|B.1.5|Democratic Republic of the Congo|2020-03-18	Africa|hCoV-19/South Africa/KRISP-0360/2020|EPI ISL 487314|C.1|South Africa|2020-06-19	0.0004369326	Africa
Africa|hCoV-19/DRC/94/2020|EPI ISL 417947|B.1|Democratic Republic of the Congo|2020-03-19	Africa|hCoV-19/South Africa/KRISP-0360/2020|EPI ISL 487314|C.1|South Africa|2020-06-19	0.0004707624	Africa
Africa|hCoV-19/DRC/998/2020|EPI ISL 429254|B.1|Democratic Republic of the Congo|2020-04-03	Africa|hCoV-19/South Africa/KRISP-0360/2020|EPI ISL 487314|C.1|South Africa|2020-06-19	0.0004961794	Africa
Africa|hCoV-19/DRC/KN-0038/2020|EPI ISL 417434|B.1.128|Democratic Republic of the Congo|2020-03-14	Africa|hCoV-19/South Africa/KRISP-0360/2020|EPI ISL 487314|C.1|South Africa|2020-06-19	0.0005646399	Africa
Africa|hCoV-19/DRC/KN-0054/2020|EPI ISL 417437|B.1.178|Democratic Republic of the Congo|2020-03-17	Africa|hCoV-19/South Africa/KRISP-0360/2020|EPI ISL 487314|C.1|South Africa|2020-06-19	0.0005047835	Africa
Africa|hCoV-19/DRC/KN-0058/2020|EPI ISL 417438|B.1|Democratic Republic of the Congo|2020-03-17	Africa|hCoV-19/South Africa/KRISP-0360/2020|EPI ISL 487314|C.1|South Africa|2020-06-19	0.0004748494	Africa
Africa|hCoV-19/DRC/KN-0060/2020|EPI ISL 417440|B.1|Democratic Republic of the Congo|2020-03-17	Africa|hCoV-19/South Africa/KRISP-0360/2020|EPI ISL 487314|C.1|South Africa|2020-06-19	0.0005051849	Africa
Africa|hCoV-19/DRC/KN-0070/2020|EPI ISL 417441|B.1.178|Democratic Republic of the Congo|2020-03-17	Africa|hCoV-19/South Africa/KRISP-0360/2020|EPI ISL 487314|C.1|South Africa|2020-06-19	0.0004819655	Africa
Africa|hCoV-19/DRC/KN-0072/2020|EPI ISL 417442|B.1.178|Democratic Republic of the Congo|2020-03-18	Africa|hCoV-19/South Africa/KRISP-0360/2020|EPI ISL 487314|C.1|South Africa|2020-06-19	0.0004729791	Africa
Africa|hCoV-19/DRC/KN-13/2020|EPI ISL 414647|B.1|Democratic Republic of the Congo|2020-03-09	Africa|hCoV-19/South Africa/KRISP-0360/2020|EPI ISL 487314|C.1|South Africa|2020-06-19	0.0004163678	Africa
Africa|hCoV-19/Egypt/Army-MCL001/2020|EPI ISL 510526|B.1|Egypt|2020-06-01	Africa|hCoV-19/South Africa/KRISP-0360/2020|EPI ISL 487314|C.1|South Africa|2020-06-19	0.0006051112	Africa
Africa|hCoV-19/Egypt/C-CU001a-S1/2020|EPI ISL 529031|B.1.255|Egypt|2020-05-19	Africa|hCoV-19/South Africa/KRISP-0360/2020|EPI ISL 487314|C.1|South Africa|2020-06-19	0.0006388727	Africa
Africa|hCoV-19/Egypt/C-CU002b-S3/2020|EPI ISL 529032|B.1.1.1|Egypt|2020-06-19	Africa|hCoV-19/South Africa/KRISP-0360/2020|EPI ISL 487314|C.1|South Africa|2020-06-19	0.0004033207	Africa
Africa|hCoV-19/Egypt/C-VSVRI-SERVAC/2020|EPI ISL 528386|B.1.255|Egypt|2020-08-22	Africa|hCoV-19/South Africa/KRISP-0360/2020|EPI ISL 487314|C.1|South Africa|2020-06-19	0.0004706200	Africa
Africa|hCoV-19/Egypt/CUNCI-7I028/2020|EPI ISL 524426|B.1.255|Egypt|2020-07-19	Africa|hCoV-19/South Africa/KRISP-0360/2020|EPI ISL 487314|C.1|South Africa|2020-06-19	0.0004706200	Africa
Africa|hCoV-19/Egypt/CUNCI-HGC002/2020|EPI ISL 468045|B.1|Egypt|2020-05-02	Africa|hCoV-19/South Africa/KRISP-0360/2020|EPI ISL 487314|C.1|South Africa|2020-06-19	0.0004710427	Africa
Africa|hCoV-19/Egypt/CUNCI-HGC004/2020|EPI ISL 468048|B.1|Egypt|2020-05-02	Africa|hCoV-19/South Africa/KRISP-0360/2020|EPI ISL 487314|C.1|South Africa|2020-06-19	0.0004709160	Africa
Africa|hCoV-19/Egypt/CUNCI-HGC005/2020|EPI ISL 468052|B.1|Egypt|2020-05-02	Africa|hCoV-19/South Africa/KRISP-0360/2020|EPI ISL 487314|C.1|South Africa|2020-06-19	0.0005382403	Africa
Africa|hCoV-19/Egypt/CUNCI-HGC006/2020|EPI ISL 468050|B.1|Egypt|2020-05-02	Africa|hCoV-19/South Africa/KRISP-0360/2020|EPI ISL 487314|C.1|South Africa|2020-06-19	0.0005381391	Africa
Africa|hCoV-19/Egypt/CUNCI-HGC007-2/2020|EPI ISL 468054|B.1|Egypt|2020-05-02	Africa|hCoV-19/South Africa/KRISP-0360/2020|EPI ISL 487314|C.1|South Africa|2020-06-19	0.0005716825	Africa
Africa|hCoV-19/Egypt/CUNCI-HGC007/2020|EPI ISL 468046|B.1|Egypt|2020-05-02	Africa|hCoV-19/South Africa/KRISP-0360/2020|EPI ISL 487314|C.1|South Africa|2020-06-19	0.0005382296	Africa
Africa|hCoV-19/Egypt/CUNCI-HGC008/2020|EPI ISL 468044|B.1|Egypt|2020-05-02	Africa|hCoV-19/South Africa/KRISP-0360/2020|EPI ISL 487314|C.1|South Africa|2020-06-19	0.0005382477	Africa
Africa|hCoV-19/Egypt/CUNCI-HGC009/2020|EPI ISL 468053|B.1|Egypt|2020-05-02	Africa|hCoV-19/South Africa/KRISP-0360/2020|EPI ISL 487314|C.1|South Africa|2020-06-19	0.0004711061	Africa
Africa|hCoV-19/Egypt/CUNCI-HGC010/2020|EPI ISL 468055|B.1.247|Egypt|2020-05-02	Africa|hCoV-19/South Africa/KRISP-0360/2020|EPI ISL 487314|C.1|South Africa|2020-06-19	0.0007064951	Africa
Africa|hCoV-19/Egypt/CUNCI-HGC011/2020|EPI ISL 468059|B.1|Egypt|2020-05-02	Africa|hCoV-19/South Africa/KRISP-0360/2020|EPI ISL 487314|C.1|South Africa|2020-06-19	0.0005382785	Africa
Africa|hCoV-19/Egypt/CUNCI-HGC012/2020|EPI ISL 468051|B.1.255|Egypt|2020-05-02	Africa|hCoV-19/South Africa/KRISP-0360/2020|EPI ISL 487314|C.1|South Africa|2020-06-19	0.0006728640	Africa
Africa|hCoV-19/Egypt/CUNCI-HGC013/2020|EPI ISL 468047|B.1.201|Egypt|2020-05-02	Africa|hCoV-19/South Africa/KRISP-0360/2020|EPI ISL 487314|C.1|South Africa|2020-06-19	0.0006055592	Africa
Africa|hCoV-19/Egypt/CUNCI-HGC014/2020|EPI ISL 468060|B.1.5|Egypt|2020-05-02	Africa|hCoV-19/South Africa/KRISP-0360/2020|EPI ISL 487314|C.1|South Africa|2020-06-19	0.0004036939	Africa
Africa|hCoV-19/Egypt/CUNCI-HGC015/2020|EPI ISL 468056|B.1|Egypt|2020-05-02	Africa|hCoV-19/South Africa/KRISP-0360/2020|EPI ISL 487314|C.1|South Africa|2020-06-19	0.0004036803	Africa
Africa|hCoV-19/Egypt/CUNCI-HGC016/2020|EPI ISL 468058|B.1|Egypt|2020-05-02	Africa|hCoV-19/South Africa/KRISP-0360/2020|EPI ISL 487314|C.1|South Africa|2020-06-19	0.0005392997	Africa
Africa|hCoV-19/Egypt/CUNCI-HGC021/2020|EPI ISL 468061|B.1|Egypt|2020-05-02	Africa|hCoV-19/South Africa/KRISP-0360/2020|EPI ISL 487314|C.1|South Africa|2020-06-19	0.0005390327	Africa
Africa|hCoV-19/Egypt/CUNCI-HGC023/2020|EPI ISL 468057|B.1.5|Egypt|2020-05-02	Africa|hCoV-19/South Africa/KRISP-0360/2020|EPI ISL 487314|C.1|South Africa|2020-06-19	0.0004373836	Africa
Africa|hCoV-19/Egypt/CUNCI-HGC028/2020|EPI ISL 468062|B.1|Egypt|2020-05-02	Africa|hCoV-19/South Africa/KRISP-0360/2020|EPI ISL 487314|C.1|South Africa|2020-06-19	0.0006066202	Africa
Africa|hCoV-19/Egypt/CUNCI-HGC3I011/2020|EPI ISL 479697|B.1|Egypt|2020-06-02	Africa|hCoV-19/South Africa/KRISP-0360/2020|EPI ISL 487314|C.1|South Africa|2020-06-19	0.0005378804	Africa
Africa|hCoV-19/Egypt/CUNCI-HGC3I012/2020|EPI ISL 479693|B.1.255|Egypt|2020-06-02	Africa|hCoV-19/South Africa/KRISP-0360/2020|EPI ISL 487314|C.1|South Africa|2020-06-19	0.0006723665	Africa
Africa|hCoV-19/Egypt/CUNCI-HGC3I013/2020|EPI ISL 479694|B.1.201|Egypt|2020-06-02	Africa|hCoV-19/South Africa/KRISP-0360/2020|EPI ISL 487314|C.1|South Africa|2020-06-19	0.0006051114	Africa
Africa|hCoV-19/Egypt/CUNCI-HGC3I014/2020|EPI ISL 479696|B.1.5|Egypt|2020-06-02	Africa|hCoV-19/South Africa/KRISP-0360/2020|EPI ISL 487314|C.1|South Africa|2020-06-19	0.0004033818	Africa
Africa|hCoV-19/Egypt/CUNCI-HGC3I02/2020|EPI ISL 479686|B.1|Egypt|2020-06-02	Africa|hCoV-19/South Africa/KRISP-0360/2020|EPI ISL 487314|C.1|South Africa|2020-06-19	0.0005042798	Africa
Africa|hCoV-19/Egypt/CUNCI-HGC3I023/2020|EPI ISL 479695|B.1.5|Egypt|2020-06-02	Africa|hCoV-19/South Africa/KRISP-0360/2020|EPI ISL 487314|C.1|South Africa|2020-06-19	0.0004370602	Africa
Africa|hCoV-19/Egypt/CUNCI-HGC3I025/2020|EPI ISL 479691|B.1|Egypt|2020-06-02	Africa|hCoV-19/South Africa/KRISP-0360/2020|EPI ISL 487314|C.1|South Africa|2020-06-19	0.0005715651	Africa
Africa|hCoV-19/Egypt/CUNCI-HGC3I03/2020|EPI ISL 479687|B.1|Egypt|2020-06-02	Africa|hCoV-19/South Africa/KRISP-0360/2020|EPI ISL 487314|C.1|South Africa|2020-06-19	0.0005378317	Africa
Africa|hCoV-19/Egypt/CUNCI-HGC3I05/2020|EPI ISL 479690|B.1|Egypt|2020-06-02	Africa|hCoV-19/South Africa/KRISP-0360/2020|EPI ISL 487314|C.1|South Africa|2020-06-19	0.0005378424	Africa
Africa|hCoV-19/Egypt/CUNCI-HGC3I06/2020|EPI ISL 479688|B.1|Egypt|2020-06-02	Africa|hCoV-19/South Africa/KRISP-0360/2020|EPI ISL 487314|C.1|South Africa|2020-06-19	0.0005378497	Africa
Africa|hCoV-19/Egypt/CUNCI-HGC3I08/2020|EPI ISL 479698|B.1|Egypt|2020-06-02	Africa|hCoV-19/South Africa/KRISP-0360/2020|EPI ISL 487314|C.1|South Africa|2020-06-19	0.0005378497	Africa
Africa|hCoV-19/Egypt/CUNCI-HGC3I09/2020|EPI ISL 479692|B.1|Egypt|2020-06-02	Africa|hCoV-19/South Africa/KRISP-0360/2020|EPI ISL 487314|C.1|South Africa|2020-06-19	0.0004707577	Africa
Africa|hCoV-19/Egypt/CUNCI-HGC4I003/2020|EPI ISL 479699|B.1.1.247|Egypt|2020-06-02	Africa|hCoV-19/South Africa/KRISP-0360/2020|EPI ISL 487314|C.1|South Africa|2020-06-19	0.0005378659	Africa
Africa|hCoV-19/Egypt/CUNCI-HGC4I004/2020|EPI ISL 479700|B.1.1.296|Egypt|2020-06-02	Africa|hCoV-19/South Africa/KRISP-0360/2020|EPI ISL 487314|C.1|South Africa|2020-06-19	0.0004369455	Africa
Africa|hCoV-19/Egypt/CUNCI-HGC4I015/2020|EPI ISL 479728|B.1.1.123|Egypt|2020-06-02	Africa|hCoV-19/South Africa/KRISP-0360/2020|EPI ISL 487314|C.1|South Africa|2020-06-19	0.0004706547	Africa
Africa|hCoV-19/Egypt/CUNCI-HGC4I022/2020|EPI ISL 479705|B.1.1|Egypt|2020-06-02	Africa|hCoV-19/South Africa/KRISP-0360/2020|EPI ISL 487314|C.1|South Africa|2020-06-19	0.0005714941	Africa
Africa|hCoV-19/Egypt/CUNCI-HGC4I023/2020|EPI ISL 479729|B.1.1.247|Egypt|2020-06-02	Africa|hCoV-19/South Africa/KRISP-0360/2020|EPI ISL 487314|C.1|South Africa|2020-06-19	0.0004034346	Africa
Africa|hCoV-19/Egypt/CUNCI-HGC4I025/2020|EPI ISL 479706|B.1.255|Egypt|2020-06-02	Africa|hCoV-19/South Africa/KRISP-0360/2020|EPI ISL 487314|C.1|South Africa|2020-06-19	0.0006051175	Africa
Africa|hCoV-19/Egypt/CUNCI-HGC4I026/2020|EPI ISL 479702|B.1|Egypt|2020-06-02	Africa|hCoV-19/South Africa/KRISP-0360/2020|EPI ISL 487314|C.1|South Africa|2020-06-19	0.0006730066	Africa
Africa|hCoV-19/Egypt/CUNCI-HGC4I029/2020|EPI ISL 479701|B.1.1.1|Egypt|2020-06-02	Africa|hCoV-19/South Africa/KRISP-0360/2020|EPI ISL 487314|C.1|South Africa|2020-06-19	0.0003361062	Africa
Africa|hCoV-19/Egypt/CUNCI-HGC4I030/2020|EPI ISL 479703|B.1|Egypt|2020-06-02	Africa|hCoV-19/South Africa/KRISP-0360/2020|EPI ISL 487314|C.1|South Africa|2020-06-19	0.0006050993	Africa
Africa|hCoV-19/Egypt/CUNCI-HGC4I031/2020|EPI ISL 479707|B.1.1.1|Egypt|2020-06-02	Africa|hCoV-19/South Africa/KRISP-0360/2020|EPI ISL 487314|C.1|South Africa|2020-06-19	0.0004705757	Africa
Africa|hCoV-19/Egypt/CUNCI-HGC4I032/2020|EPI ISL 479709|B.1.1|Egypt|2020-06-02	Africa|hCoV-19/South Africa/KRISP-0360/2020|EPI ISL 487314|C.1|South Africa|2020-06-19	0.0004373276	Africa
Africa|hCoV-19/Egypt/CUNCI-HGC4I033/2020|EPI ISL 479704|B.1|Egypt|2020-06-02	Africa|hCoV-19/South Africa/KRISP-0360/2020|EPI ISL 487314|C.1|South Africa|2020-06-19	0.0005043137	Africa
Africa|hCoV-19/Egypt/CUNCI-HGC4I034/2020|EPI ISL 479708|B.1.255|Egypt|2020-06-02	Africa|hCoV-19/South Africa/KRISP-0360/2020|EPI ISL 487314|C.1|South Africa|2020-06-19	0.0004705726	Africa
Africa|hCoV-19/Egypt/CUNCI-HGC5I001/2020|EPI ISL 479710|B.1.1|Egypt|2020-06-02	Africa|hCoV-19/South Africa/KRISP-0360/2020|EPI ISL 487314|C.1|South Africa|2020-06-19	0.0003025821	Africa
Africa|hCoV-19/Egypt/CUNCI-HGC5I003/2020|EPI ISL 479711|B.1|Egypt|2020-06-02	Africa|hCoV-19/South Africa/KRISP-0360/2020|EPI ISL 487314|C.1|South Africa|2020-06-19	0.0004706247	Africa
Africa|hCoV-19/Egypt/CUNCI-HGC5I010/2020|EPI ISL 479730|B.1.1|Egypt|2020-06-02	Africa|hCoV-19/South Africa/KRISP-0360/2020|EPI ISL 487314|C.1|South Africa|2020-06-19	0.0003698375	Africa
Africa|hCoV-19/Egypt/CUNCI-HGC5I011/2020|EPI ISL 479712|B.1.1|Egypt|2020-06-02	Africa|hCoV-19/South Africa/KRISP-0360/2020|EPI ISL 487314|C.1|South Africa|2020-06-19	0.0003025414	Africa
Africa|hCoV-19/Egypt/CUNCI-HGC5I012/2020|EPI ISL 479713|B.1.1|Egypt|2020-06-02	Africa|hCoV-19/South Africa/KRISP-0360/2020|EPI ISL 487314|C.1|South Africa|2020-06-19	0.0003360736	Africa
Africa|hCoV-19/Egypt/CUNCI-HGC5I014/2020|EPI ISL 479714|B.1.255|Egypt|2020-06-02	Africa|hCoV-19/South Africa/KRISP-0360/2020|EPI ISL 487314|C.1|South Africa|2020-06-19	0.0006051378	Africa
Africa|hCoV-19/Egypt/CUNCI-HGC5I015/2020|EPI ISL 475722|B.1.255|Egypt|2020-05-02	Africa|hCoV-19/South Africa/KRISP-0360/2020|EPI ISL 487314|C.1|South Africa|2020-06-19	0.0006727190	Africa
Africa|hCoV-19/Egypt/CUNCI-HGC5I016/2020|EPI ISL 479731|B.1|Egypt|2020-06-02	Africa|hCoV-19/South Africa/KRISP-0360/2020|EPI ISL 487314|C.1|South Africa|2020-06-19	0.0005042747	Africa
Africa|hCoV-19/Egypt/CUNCI-HGC5I022/2020|EPI ISL 479715|B.1.1|Egypt|2020-06-02	Africa|hCoV-19/South Africa/KRISP-0360/2020|EPI ISL 487314|C.1|South Africa|2020-06-19	0.0003697008	Africa
Africa|hCoV-19/Egypt/CUNCI-HGC5I025/2020|EPI ISL 479716|A|Egypt|2020-06-02	Africa|hCoV-19/South Africa/KRISP-0360/2020|EPI ISL 487314|C.1|South Africa|2020-06-19	0.0004041833	Africa
Africa|hCoV-19/Egypt/CUNCI-HGC5I026/2020|EPI ISL 479735|B.1.5|Egypt|2020-06-02	Africa|hCoV-19/South Africa/KRISP-0360/2020|EPI ISL 487314|C.1|South Africa|2020-06-19	0.0006054084	Africa
Africa|hCoV-19/Egypt/CUNCI-HGC5I029/2020|EPI ISL 479734|B.1|Egypt|2020-06-02	Africa|hCoV-19/South Africa/KRISP-0360/2020|EPI ISL 487314|C.1|South Africa|2020-06-19	0.0005043476	Africa
Africa|hCoV-19/Egypt/CUNCI-HGC5I030/2020|EPI ISL 479721|B.1.5|Egypt|2020-06-02	Africa|hCoV-19/South Africa/KRISP-0360/2020|EPI ISL 487314|C.1|South Africa|2020-06-19	0.0004034361	Africa
Africa|hCoV-19/Egypt/CUNCI-HGC5I033/2020|EPI ISL 479717|B.1.5|Egypt|2020-06-02	Africa|hCoV-19/South Africa/KRISP-0360/2020|EPI ISL 487314|C.1|South Africa|2020-06-19	0.0003698499	Africa
Africa|hCoV-19/Egypt/CUNCI-HGC5I034/2020|EPI ISL 479720|B.1.5|Egypt|2020-06-02	Africa|hCoV-19/South Africa/KRISP-0360/2020|EPI ISL 487314|C.1|South Africa|2020-06-19	0.0004369705	Africa
Africa|hCoV-19/Egypt/CUNCI-HGC6I002/2020|EPI ISL 479719|B.1.1.1|Egypt|2020-06-02	Africa|hCoV-19/South Africa/KRISP-0360/2020|EPI ISL 487314|C.1|South Africa|2020-06-19	0.0003024692	Africa
Africa|hCoV-19/Egypt/CUNCI-HGC6I003/2020|EPI ISL 479718|B.1.5|Egypt|2020-06-02	Africa|hCoV-19/South Africa/KRISP-0360/2020|EPI ISL 487314|C.1|South Africa|2020-06-19	0.0005042679	Africa
Africa|hCoV-19/Egypt/CUNCI-HGC6I007/2020|EPI ISL 479722|B.1|Egypt|2020-06-02	Africa|hCoV-19/South Africa/KRISP-0360/2020|EPI ISL 487314|C.1|South Africa|2020-06-19	0.0002689474	Africa
Africa|hCoV-19/Egypt/CUNCI-HGC6I010/2020|EPI ISL 478672|B.1|Egypt|2020-06-02	Africa|hCoV-19/South Africa/KRISP-0360/2020|EPI ISL 487314|C.1|South Africa|2020-06-19	0.0006050708	Africa
Africa|hCoV-19/Egypt/CUNCI-HGC6I011/2020|EPI ISL 479727|A|Egypt|2020-06-02	Africa|hCoV-19/South Africa/KRISP-0360/2020|EPI ISL 487314|C.1|South Africa|2020-06-19	0.0009416330	Africa
Africa|hCoV-19/Egypt/CUNCI-HGC6I015/2020|EPI ISL 479725|B.1.1|Egypt|2020-06-02	Africa|hCoV-19/South Africa/KRISP-0360/2020|EPI ISL 487314|C.1|South Africa|2020-06-19	0.0004705364	Africa
Africa|hCoV-19/Egypt/CUNCI-HGC6I016/2020|EPI ISL 475723|B.1.247|Egypt|2020-06-02	Africa|hCoV-19/South Africa/KRISP-0360/2020|EPI ISL 487314|C.1|South Africa|2020-06-19	0.0007066166	Africa
Africa|hCoV-19/Egypt/CUNCI-HGC6I024/2020|EPI ISL 479732|B.1.1.247|Egypt|2020-06-02	Africa|hCoV-19/South Africa/KRISP-0360/2020|EPI ISL 487314|C.1|South Africa|2020-06-19	0.0004374410	Africa
Africa|hCoV-19/Egypt/CUNCI-HGC6I026/2020|EPI ISL 479724|B.1.1.1|Egypt|2020-06-02	Africa|hCoV-19/South Africa/KRISP-0360/2020|EPI ISL 487314|C.1|South Africa|2020-06-19	0.0003360836	Africa
Africa|hCoV-19/Egypt/CUNCI-HGC6I029/2020|EPI ISL 477161|B.1.255|Egypt|2020-06-02	Africa|hCoV-19/South Africa/KRISP-0360/2020|EPI ISL 487314|C.1|South Africa|2020-06-19	0.0006050972	Africa
Africa|hCoV-19/Egypt/CUNCI-HGC6I031/2020|EPI ISL 475724|B.1.1.1|Egypt|2020-06-02	Africa|hCoV-19/South Africa/KRISP-0360/2020|EPI ISL 487314|C.1|South Africa|2020-06-19	0.0004372247	Africa
Africa|hCoV-19/Egypt/CUNCI-HGC6I032/2020|EPI ISL 479733|B.1.1.1|Egypt|2020-06-02	Africa|hCoV-19/South Africa/KRISP-0360/2020|EPI ISL 487314|C.1|South Africa|2020-06-19	0.0003025098	Africa
Africa|hCoV-19/Egypt/CUNCI-HGC6I033/2020|EPI ISL 479723|B.1.1.1|Egypt|2020-06-02	Africa|hCoV-19/South Africa/KRISP-0360/2020|EPI ISL 487314|C.1|South Africa|2020-06-19	0.0004369749	Africa
Africa|hCoV-19/Egypt/CUNCI-HGC7I01/2020|EPI ISL 529141|B.1|Egypt|2020-07-19	Africa|hCoV-19/South Africa/KRISP-0360/2020|EPI ISL 487314|C.1|South Africa|2020-06-19	0.0006388188	Africa
Africa|hCoV-19/Egypt/CUNCI-HGC7I02/2020|EPI ISL 529142|A|Egypt|2020-07-19	Africa|hCoV-19/South Africa/KRISP-0360/2020|EPI ISL 487314|C.1|South Africa|2020-06-19	0.0009080458	Africa
Africa|hCoV-19/Egypt/CUNCI-HGC7I07/2020|EPI ISL 529145|B.1|Egypt|2020-07-19	Africa|hCoV-19/South Africa/KRISP-0360/2020|EPI ISL 487314|C.1|South Africa|2020-06-19	0.0006051989	Africa
Africa|hCoV-19/Egypt/EGY-020/2020|EPI ISL 526975|B.1|Egypt|2020-08-14	Africa|hCoV-19/South Africa/KRISP-0360/2020|EPI ISL 487314|C.1|South Africa|2020-06-19	0.0006051114	Africa
Africa|hCoV-19/Egypt/EGY-041/2020|EPI ISL 526997|B.1|Egypt|2020-08-22	Africa|hCoV-19/South Africa/KRISP-0360/2020|EPI ISL 487314|C.1|South Africa|2020-06-19	0.0006051114	Africa
Africa|hCoV-19/Egypt/EGY-S031/2020|EPI ISL 526986|B.1|Egypt|2020-08-17	Africa|hCoV-19/South Africa/KRISP-0360/2020|EPI ISL 487314|C.1|South Africa|2020-06-19	0.0006051114	Africa
Africa|hCoV-19/Egypt/HCoV2-Egy-002/2020|EPI ISL 510532|B.1|Egypt|2020-06-02	Africa|hCoV-19/South Africa/KRISP-0360/2020|EPI ISL 487314|C.1|South Africa|2020-06-19	0.0006051114	Africa
Africa|hCoV-19/Egypt/MASRI-005/2020|EPI ISL 482759|B.1|Egypt|2020-04-30	Africa|hCoV-19/South Africa/KRISP-0360/2020|EPI ISL 487314|C.1|South Africa|2020-06-19	0.0004705632	Africa
Africa|hCoV-19/Egypt/MASRI-007/2020|EPI ISL 482760|B.1|Egypt|2020-04-28	Africa|hCoV-19/South Africa/KRISP-0360/2020|EPI ISL 487314|C.1|South Africa|2020-06-19	0.0005381625	Africa
Africa|hCoV-19/Egypt/MASRI-008/2020|EPI ISL 482761|B.1|Egypt|2020-04-30	Africa|hCoV-19/South Africa/KRISP-0360/2020|EPI ISL 487314|C.1|South Africa|2020-06-19	0.0004733837	Africa
Africa|hCoV-19/Egypt/MASRI-009/2020|EPI ISL 483035|A|Egypt|2020-04-30	Africa|hCoV-19/South Africa/KRISP-0360/2020|EPI ISL 487314|C.1|South Africa|2020-06-19	0.0007060086	Africa
Africa|hCoV-19/Egypt/MASRI-011/2020|EPI ISL 482762|B.1|Egypt|2020-05-05	Africa|hCoV-19/South Africa/KRISP-0360/2020|EPI ISL 487314|C.1|South Africa|2020-06-19	0.0005379274	Africa
Africa|hCoV-19/Egypt/MASRI-012/2020|EPI ISL 482763|B.1|Egypt|2020-05-05	Africa|hCoV-19/South Africa/KRISP-0360/2020|EPI ISL 487314|C.1|South Africa|2020-06-19	0.0004369427	Africa
Africa|hCoV-19/Egypt/MASRI-014/2020|EPI ISL 482765|B.1|Egypt|2020-04-30	Africa|hCoV-19/South Africa/KRISP-0360/2020|EPI ISL 487314|C.1|South Africa|2020-06-19	0.0006724930	Africa
Africa|hCoV-19/Egypt/MASRI-015/2020|EPI ISL 482766|B.1.36|Egypt|2020-05-11	Africa|hCoV-19/South Africa/KRISP-0360/2020|EPI ISL 487314|C.1|South Africa|2020-06-19	0.0006724025	Africa
Africa|hCoV-19/Egypt/MASRI-016/2020|EPI ISL 482767|B.1|Egypt|2020-05-11	Africa|hCoV-19/South Africa/KRISP-0360/2020|EPI ISL 487314|C.1|South Africa|2020-06-19	0.0006729454	Africa
Africa|hCoV-19/Egypt/MASRI-018/2020|EPI ISL 483036|A|Egypt|2020-05-10	Africa|hCoV-19/South Africa/KRISP-0360/2020|EPI ISL 487314|C.1|South Africa|2020-06-19	0.0009143475	Africa
Africa|hCoV-19/Egypt/MASRI-020/2020|EPI ISL 483037|B.1|Egypt|2020-05-13	Africa|hCoV-19/South Africa/KRISP-0360/2020|EPI ISL 487314|C.1|South Africa|2020-06-19	0.0007472931	Africa
Africa|hCoV-19/Egypt/MASRI-022/2020|EPI ISL 482768|B.1.255|Egypt|2020-05-13	Africa|hCoV-19/South Africa/KRISP-0360/2020|EPI ISL 487314|C.1|South Africa|2020-06-19	0.0006734476	Africa
Africa|hCoV-19/Egypt/MASRI-023/2020|EPI ISL 482769|B.1|Egypt|2020-05-11	Africa|hCoV-19/South Africa/KRISP-0360/2020|EPI ISL 487314|C.1|South Africa|2020-06-19	0.0004710998	Africa
Africa|hCoV-19/Egypt/MASRI-024/2020|EPI ISL 482770|B.1|Egypt|2020-05-11	Africa|hCoV-19/South Africa/KRISP-0360/2020|EPI ISL 487314|C.1|South Africa|2020-06-19	0.0005378371	Africa
Africa|hCoV-19/Egypt/MASRI-025/2020|EPI ISL 482771|B.1|Egypt|2020-05-10	Africa|hCoV-19/South Africa/KRISP-0360/2020|EPI ISL 487314|C.1|South Africa|2020-06-19	0.0006726805	Africa
Africa|hCoV-19/Egypt/MASRI-026/2020|EPI ISL 482772|B.1|Egypt|2020-05-10	Africa|hCoV-19/South Africa/KRISP-0360/2020|EPI ISL 487314|C.1|South Africa|2020-06-19	0.0006052049	Africa
Africa|hCoV-19/Egypt/MASRI-027/2020|EPI ISL 482773|B.1.1.123|Egypt|2020-05-08	Africa|hCoV-19/South Africa/KRISP-0360/2020|EPI ISL 487314|C.1|South Africa|2020-06-19	0.0004041506	Africa
Africa|hCoV-19/Egypt/MASRI-028/2020|EPI ISL 483038|B.1|Egypt|2020-05-13	Africa|hCoV-19/South Africa/KRISP-0360/2020|EPI ISL 487314|C.1|South Africa|2020-06-19	0.0006051055	Africa
Africa|hCoV-19/Egypt/MASRI-029/2020|EPI ISL 482774|B.1|Egypt|2020-05-13	Africa|hCoV-19/South Africa/KRISP-0360/2020|EPI ISL 487314|C.1|South Africa|2020-06-19	0.0005378551	Africa
Africa|hCoV-19/Egypt/MASRI-10/2020|EPI ISL 475752|B.1.255|Egypt|2020-05	Africa|hCoV-19/South Africa/KRISP-0360/2020|EPI ISL 487314|C.1|South Africa|2020-06-19	0.0006389262	Africa
Africa|hCoV-19/Egypt/MASRI-11/2020|EPI ISL 475753|B.1.36|Egypt|2020-05	Africa|hCoV-19/South Africa/KRISP-0360/2020|EPI ISL 487314|C.1|South Africa|2020-06-19	0.0007060299	Africa
Africa|hCoV-19/Egypt/MASRI-14/2020|EPI ISL 475749|B.1|Egypt|2020-05	Africa|hCoV-19/South Africa/KRISP-0360/2020|EPI ISL 487314|C.1|South Africa|2020-06-19	0.0005042289	Africa
Africa|hCoV-19/Egypt/MASRI-15/2020|EPI ISL 475750|B.1.1|Egypt|2020-05	Africa|hCoV-19/South Africa/KRISP-0360/2020|EPI ISL 487314|C.1|South Africa|2020-06-19	0.0006428057	Africa
Africa|hCoV-19/Egypt/MASRI-2/2020|EPI ISL 475745|B.1|Egypt|2020-05	Africa|hCoV-19/South Africa/KRISP-0360/2020|EPI ISL 487314|C.1|South Africa|2020-06-19	0.0005378187	Africa
Africa|hCoV-19/Egypt/MASRI-3/2020|EPI ISL 475746|A|Egypt|2020-05	Africa|hCoV-19/South Africa/KRISP-0360/2020|EPI ISL 487314|C.1|South Africa|2020-06-19	0.0008070053	Africa
Africa|hCoV-19/Egypt/MASRI-6/2020|EPI ISL 475747|B.1.255|Egypt|2020-05	Africa|hCoV-19/South Africa/KRISP-0360/2020|EPI ISL 487314|C.1|South Africa|2020-06-19	0.0005378190	Africa
Africa|hCoV-19/Egypt/MASRI-9/2020|EPI ISL 475751|B.1.1.1|Egypt|2020-05	Africa|hCoV-19/South Africa/KRISP-0360/2020|EPI ISL 487314|C.1|South Africa|2020-06-19	0.0004370674	Africa
Africa|hCoV-19/Egypt/NRC-01/2020|EPI ISL 430820|B.1|Egypt|2020-03-18	Africa|hCoV-19/South Africa/KRISP-0360/2020|EPI ISL 487314|C.1|South Africa|2020-06-19	0.0005062435	Africa
Africa|hCoV-19/Egypt/NRC-03/2020|EPI ISL 430819|B.1.246|Egypt|2020-03-18	Africa|hCoV-19/South Africa/KRISP-0360/2020|EPI ISL 487314|C.1|South Africa|2020-06-19	0.0005396379	Africa
Africa|hCoV-19/Gabon/ITM-K011/2020|EPI ISL 539573|A|Gabon|2020-03-22	Africa|hCoV-19/South Africa/KRISP-0360/2020|EPI ISL 487314|C.1|South Africa|2020-06-19	0.0007396604	Africa
Africa|hCoV-19/Gabon/ITM-K023/2020|EPI ISL 539574|B.1.178|Gabon|2020-03-27	Africa|hCoV-19/South Africa/KRISP-0360/2020|EPI ISL 487314|C.1|South Africa|2020-06-19	0.0005041850	Africa
Africa|hCoV-19/Gabon/ITM-K027/2020|EPI ISL 539575|A|Gabon|2020-03-27	Africa|hCoV-19/South Africa/KRISP-0360/2020|EPI ISL 487314|C.1|South Africa|2020-06-19	0.0007396431	Africa
Africa|hCoV-19/Gabon/ITM-K028/2020|EPI ISL 539576|B.1.292|Gabon|2020-03-27	Africa|hCoV-19/South Africa/KRISP-0360/2020|EPI ISL 487314|C.1|South Africa|2020-06-19	0.0005041951	Africa
Africa|hCoV-19/Gambia/0214/2020|EPI ISL 471158|B.1|Gambia|2020-03-29	Africa|hCoV-19/South Africa/KRISP-0360/2020|EPI ISL 487314|C.1|South Africa|2020-06-19	0.0004713517	Africa
Africa|hCoV-19/Gambia/0268/2020|EPI ISL 471159|B.1.1|Gambia|2020-03-21	Africa|hCoV-19/South Africa/KRISP-0360/2020|EPI ISL 487314|C.1|South Africa|2020-06-19	0.0003393149	Africa
Africa|hCoV-19/Gambia/0278/2020|EPI ISL 471160|B.1.1|Gambia|2020-03-20	Africa|hCoV-19/South Africa/KRISP-0360/2020|EPI ISL 487314|C.1|South Africa|2020-06-19	0.0003398105	Africa
Africa|hCoV-19/Gambia/0528/2020|EPI ISL 471161|B.1.1.293|Gambia|2020-04-30	Africa|hCoV-19/South Africa/KRISP-0360/2020|EPI ISL 487314|C.1|South Africa|2020-06-19	0.0003791319	Africa
Africa|hCoV-19/Gambia/0531/2020|EPI ISL 471162|B.1.1.293|Gambia|2020-04-30	Africa|hCoV-19/South Africa/KRISP-0360/2020|EPI ISL 487314|C.1|South Africa|2020-06-19	0.0003791582	Africa
Africa|hCoV-19/Gambia/0536/2020|EPI ISL 471163|B.1.1.293|Gambia|2020-04-30	Africa|hCoV-19/South Africa/KRISP-0360/2020|EPI ISL 487314|C.1|South Africa|2020-06-19	0.0003696796	Africa
Africa|hCoV-19/Gambia/0547/2020|EPI ISL 471164|B.1.1.293|Gambia|2020-04-30	Africa|hCoV-19/South Africa/KRISP-0360/2020|EPI ISL 487314|C.1|South Africa|2020-06-19	0.0003702644	Africa
Africa|hCoV-19/Gambia/0548/2020|EPI ISL 471165|B.1.5|Gambia|2020-04-30	Africa|hCoV-19/South Africa/KRISP-0360/2020|EPI ISL 487314|C.1|South Africa|2020-06-19	0.0003130447	Africa
Africa|hCoV-19/Gambia/1090/2020|EPI ISL 471166|B.1.1|Gambia|2020-05-04	Africa|hCoV-19/South Africa/KRISP-0360/2020|EPI ISL 487314|C.1|South Africa|2020-06-19	0.0004065738	Africa
Africa|hCoV-19/Gambia/1094/2020|EPI ISL 471167|B.1.1.293|Gambia|2020-05-04	Africa|hCoV-19/South Africa/KRISP-0360/2020|EPI ISL 487314|C.1|South Africa|2020-06-19	0.0003696797	Africa
Africa|hCoV-19/Gambia/1251/2020|EPI ISL 471168|B.1.1.293|Gambia|2020-05-07	Africa|hCoV-19/South Africa/KRISP-0360/2020|EPI ISL 487314|C.1|South Africa|2020-06-19	0.0003791321	Africa
Africa|hCoV-19/Gambia/1264/2020|EPI ISL 471169|B.1.1|Gambia|2020-05-07	Africa|hCoV-19/South Africa/KRISP-0360/2020|EPI ISL 487314|C.1|South Africa|2020-06-19	0.0003388550	Africa
Africa|hCoV-19/Gambia/1271/2020|EPI ISL 471170|B.1.1|Gambia|2020-05-07	Africa|hCoV-19/South Africa/KRISP-0360/2020|EPI ISL 487314|C.1|South Africa|2020-06-19	0.0003392919	Africa
Africa|hCoV-19/Gambia/1277/2020|EPI ISL 471171|B.1.1.293|Gambia|2020-05-07	Africa|hCoV-19/South Africa/KRISP-0360/2020|EPI ISL 487314|C.1|South Africa|2020-06-19	0.0003696797	Africa
Africa|hCoV-19/Gambia/3668/2020|EPI ISL 560992|B.1.5.12|Gambia|2020-07-30	Africa|hCoV-19/South Africa/KRISP-0360/2020|EPI ISL 487314|C.1|South Africa|2020-06-19	0.0006773549	Africa
Africa|hCoV-19/Gambia/3670/2020|EPI ISL 560993|B.1.5.12|Gambia|2020-07-30	Africa|hCoV-19/South Africa/KRISP-0360/2020|EPI ISL 487314|C.1|South Africa|2020-06-19	0.0006829047	Africa
Africa|hCoV-19/Gambia/3671/2020|EPI ISL 560994|B.1.1.293|Gambia|2020-07-30	Africa|hCoV-19/South Africa/KRISP-0360/2020|EPI ISL 487314|C.1|South Africa|2020-06-19	0.0004401806	Africa
Africa|hCoV-19/Gambia/3673/2020|EPI ISL 560995|B.1.5|Gambia|2020-07-30	Africa|hCoV-19/South Africa/KRISP-0360/2020|EPI ISL 487314|C.1|South Africa|2020-06-19	0.0004402640	Africa
Africa|hCoV-19/Gambia/3676/2020|EPI ISL 560996|B.1.5|Gambia|2020-07-30	Africa|hCoV-19/South Africa/KRISP-0360/2020|EPI ISL 487314|C.1|South Africa|2020-06-19	0.0004481827	Africa
Africa|hCoV-19/Gambia/3678/2020|EPI ISL 560997|B.1.292|Gambia|2020-07-30	Africa|hCoV-19/South Africa/KRISP-0360/2020|EPI ISL 487314|C.1|South Africa|2020-06-19	0.0005378370	Africa
Africa|hCoV-19/Gambia/3679/2020|EPI ISL 560998|B.1.5.12|Gambia|2020-07-30	Africa|hCoV-19/South Africa/KRISP-0360/2020|EPI ISL 487314|C.1|South Africa|2020-06-19	0.0006146412	Africa
Africa|hCoV-19/Gambia/3680/2020|EPI ISL 560999|B.1.5|Gambia|2020-07-30	Africa|hCoV-19/South Africa/KRISP-0360/2020|EPI ISL 487314|C.1|South Africa|2020-06-19	0.0004138554	Africa
Africa|hCoV-19/Gambia/3683/2020|EPI ISL 561000|B.1.292|Gambia|2020-07-30	Africa|hCoV-19/South Africa/KRISP-0360/2020|EPI ISL 487314|C.1|South Africa|2020-06-19	0.0005714633	Africa
Africa|hCoV-19/Gambia/3703/2020|EPI ISL 561001|B.1.5.12|Gambia|2020-07-30	Africa|hCoV-19/South Africa/KRISP-0360/2020|EPI ISL 487314|C.1|South Africa|2020-06-19	0.0006051054	Africa
Africa|hCoV-19/Gambia/3717/2020|EPI ISL 561002|B.1.5|Gambia|2020-07-30	Africa|hCoV-19/South Africa/KRISP-0360/2020|EPI ISL 487314|C.1|South Africa|2020-06-19	0.0004780168	Africa
Africa|hCoV-19/Gambia/3724/2020|EPI ISL 561003|B.1.5.12|Gambia|2020-07-30	Africa|hCoV-19/South Africa/KRISP-0360/2020|EPI ISL 487314|C.1|South Africa|2020-06-19	0.0006051054	Africa
Africa|hCoV-19/Gambia/3725/2020|EPI ISL 561004|B.1.1.293|Gambia|2020-07-30	Africa|hCoV-19/South Africa/KRISP-0360/2020|EPI ISL 487314|C.1|South Africa|2020-06-19	0.0005041832	Africa
Africa|hCoV-19/Gambia/3728/2020|EPI ISL 561005|B.1.5|Gambia|2020-07-30	Africa|hCoV-19/South Africa/KRISP-0360/2020|EPI ISL 487314|C.1|South Africa|2020-06-19	0.0003871010	Africa
Africa|hCoV-19/Gambia/3729/2020|EPI ISL 561006|B.1.5.12|Gambia|2020-07-30	Africa|hCoV-19/South Africa/KRISP-0360/2020|EPI ISL 487314|C.1|South Africa|2020-06-19	0.0005378313	Africa
Africa|hCoV-19/Gambia/3732/2020|EPI ISL 561007|B.1.5|Gambia|2020-07-30	Africa|hCoV-19/South Africa/KRISP-0360/2020|EPI ISL 487314|C.1|South Africa|2020-06-19	0.0004783597	Africa
Africa|hCoV-19/Gambia/3735/2020|EPI ISL 561008|B.1.5|Gambia|2020-07-30	Africa|hCoV-19/South Africa/KRISP-0360/2020|EPI ISL 487314|C.1|South Africa|2020-06-19	0.0004136699	Africa
Africa|hCoV-19/Gambia/3737/2020|EPI ISL 561009|B.1.1.293|Gambia|2020-07-30	Africa|hCoV-19/South Africa/KRISP-0360/2020|EPI ISL 487314|C.1|South Africa|2020-06-19	0.0005044375	Africa
Africa|hCoV-19/Gambia/3741/2020|EPI ISL 561010|B.1.5.12|Gambia|2020-07-30	Africa|hCoV-19/South Africa/KRISP-0360/2020|EPI ISL 487314|C.1|South Africa|2020-06-19	0.0005462715	Africa
Africa|hCoV-19/Gambia/3743/2020|EPI ISL 561011|B.1.5.12|Gambia|2020-07-30	Africa|hCoV-19/South Africa/KRISP-0360/2020|EPI ISL 487314|C.1|South Africa|2020-06-19	0.0006723914	Africa
Africa|hCoV-19/Gambia/3749/2020|EPI ISL 561012|B.1.5.12|Gambia|2020-07-30	Africa|hCoV-19/South Africa/KRISP-0360/2020|EPI ISL 487314|C.1|South Africa|2020-06-19	0.0006050851	Africa
Africa|hCoV-19/Gambia/3761/2020|EPI ISL 561013|B.1.5.12|Gambia|2020-07-30	Africa|hCoV-19/South Africa/KRISP-0360/2020|EPI ISL 487314|C.1|South Africa|2020-06-19	0.0006050851	Africa
Africa|hCoV-19/Gambia/3772/2020|EPI ISL 561025|B.1.5|Gambia|2020-07-30	Africa|hCoV-19/South Africa/KRISP-0360/2020|EPI ISL 487314|C.1|South Africa|2020-06-19	0.0004182395	Africa
Africa|hCoV-19/Gambia/GC19-015/2020|EPI ISL 428855|B.1.1.8|Gambia|2020-03-17	Africa|hCoV-19/South Africa/KRISP-0360/2020|EPI ISL 487314|C.1|South Africa|2020-06-19	0.0003696636	Africa
Africa|hCoV-19/Gambia/GC19-026/2020|EPI ISL 428856|B.6|Gambia|2020-03-21	Africa|hCoV-19/South Africa/KRISP-0360/2020|EPI ISL 487314|C.1|South Africa|2020-06-19	0.0007060061	Africa
Africa|hCoV-19/Gambia/GC19-029/2020|EPI ISL 428857|B.1|Gambia|2020-04-20	Africa|hCoV-19/South Africa/KRISP-0360/2020|EPI ISL 487314|C.1|South Africa|2020-06-19	0.0005042171	Africa
Africa|hCoV-19/Gambia/GC19-0479/2020|EPI ISL 561015|B.1.1.293|Gambia|2020-04-29	Africa|hCoV-19/South Africa/KRISP-0360/2020|EPI ISL 487314|C.1|South Africa|2020-06-19	0.0003512787	Africa
Africa|hCoV-19/Gambia/GC19-0544/2020|EPI ISL 561016|B.1.5|Gambia|2020-05-01	Africa|hCoV-19/South Africa/KRISP-0360/2020|EPI ISL 487314|C.1|South Africa|2020-06-19	0.0003147710	Africa
Africa|hCoV-19/Gambia/GC19-1385/2020|EPI ISL 561018|B.1.5|Gambia|2020-05-12	Africa|hCoV-19/South Africa/KRISP-0360/2020|EPI ISL 487314|C.1|South Africa|2020-06-19	0.0002828466	Africa
Africa|hCoV-19/Gambia/GC19-1503/2020|EPI ISL 561021|B.1.1|Gambia|2020-05-14	Africa|hCoV-19/South Africa/KRISP-0360/2020|EPI ISL 487314|C.1|South Africa|2020-06-19	0.0004369112	Africa
Africa|hCoV-19/Gambia/GC19-1527/2020|EPI ISL 561022|B.1.1.293|Gambia|2020-05-16	Africa|hCoV-19/South Africa/KRISP-0360/2020|EPI ISL 487314|C.1|South Africa|2020-06-19	0.0003697169	Africa
Africa|hCoV-19/Gambia/GC19-1533/2020|EPI ISL 561023|B.1.1.264|Gambia|2020-05-16	Africa|hCoV-19/South Africa/KRISP-0360/2020|EPI ISL 487314|C.1|South Africa|2020-06-19	0.0003830923	Africa
Africa|hCoV-19/Gambia/GC19-1572/2020|EPI ISL 561014|B.1.1|Gambia|2020-05-20	Africa|hCoV-19/South Africa/KRISP-0360/2020|EPI ISL 487314|C.1|South Africa|2020-06-19	0.0003137976	Africa
Africa|hCoV-19/Gambia/GC19-1575/2020|EPI ISL 561026|B.1.1|Gambia|2020-05-20	Africa|hCoV-19/South Africa/KRISP-0360/2020|EPI ISL 487314|C.1|South Africa|2020-06-19	0.0003817496	Africa
Africa|hCoV-19/Gambia/GC19-1606/2020|EPI ISL 561027|B.1.1|Gambia|2020-05-20	Africa|hCoV-19/South Africa/KRISP-0360/2020|EPI ISL 487314|C.1|South Africa|2020-06-19	0.0003482702	Africa
Africa|hCoV-19/Gambia/GC19-1706/2020|EPI ISL 561028|B.1.5|Gambia|2020-05-22	Africa|hCoV-19/South Africa/KRISP-0360/2020|EPI ISL 487314|C.1|South Africa|2020-06-19	0.0002799468	Africa
Africa|hCoV-19/Gambia/GC19-1814/2020|EPI ISL 561032|B.1.5|Gambia|2020-05-28	Africa|hCoV-19/South Africa/KRISP-0360/2020|EPI ISL 487314|C.1|South Africa|2020-06-19	0.0002827463	Africa
Africa|hCoV-19/Gambia/GC19-1818/2020|EPI ISL 561034|B.1.1|Gambia|2020-05-28	Africa|hCoV-19/South Africa/KRISP-0360/2020|EPI ISL 487314|C.1|South Africa|2020-06-19	0.0004369404	Africa
Africa|hCoV-19/Gambia/GC19-1983/2020|EPI ISL 561038|B.1.1|Gambia|2020-06-07	Africa|hCoV-19/South Africa/KRISP-0360/2020|EPI ISL 487314|C.1|South Africa|2020-06-19	0.0004369265	Africa
Africa|hCoV-19/Gambia/GC19-2197/2020|EPI ISL 561040|B.1.292|Gambia|2020-06-26	Africa|hCoV-19/South Africa/KRISP-0360/2020|EPI ISL 487314|C.1|South Africa|2020-06-19	0.0005421922	Africa
Africa|hCoV-19/Gambia/GC19-2427/2020|EPI ISL 561105|B.1.1.293|Gambia|2020-07-21	Africa|hCoV-19/South Africa/KRISP-0360/2020|EPI ISL 487314|C.1|South Africa|2020-06-19	0.0004706406	Africa
Africa|hCoV-19/Gambia/GC19-2443/2020|EPI ISL 561106|B.1.5|Gambia|2020-07-21	Africa|hCoV-19/South Africa/KRISP-0360/2020|EPI ISL 487314|C.1|South Africa|2020-06-19	0.0003889624	Africa
Africa|hCoV-19/Gambia/GC19-2450/2020|EPI ISL 561107|B.1.5.12|Gambia|2020-07-21	Africa|hCoV-19/South Africa/KRISP-0360/2020|EPI ISL 487314|C.1|South Africa|2020-06-19	0.0006051134	Africa
Africa|hCoV-19/Gambia/GC19-2459/2020|EPI ISL 561108|B.1.1.293|Gambia|2020-07-21	Africa|hCoV-19/South Africa/KRISP-0360/2020|EPI ISL 487314|C.1|South Africa|2020-06-19	0.0004405192	Africa
Africa|hCoV-19/Gambia/GC19-2469/2020|EPI ISL 561109|B.1.5|Gambia|2020-07-21	Africa|hCoV-19/South Africa/KRISP-0360/2020|EPI ISL 487314|C.1|South Africa|2020-06-19	0.0004137128	Africa
Africa|hCoV-19/Gambia/GC19-2473/2020|EPI ISL 561110|B.1.5.12|Gambia|2020-07-21	Africa|hCoV-19/South Africa/KRISP-0360/2020|EPI ISL 487314|C.1|South Africa|2020-06-19	0.0006387717	Africa
Africa|hCoV-19/Gambia/GC19-2498/2020|EPI ISL 561111|B.1.292|Gambia|2020-07-21	Africa|hCoV-19/South Africa/KRISP-0360/2020|EPI ISL 487314|C.1|South Africa|2020-06-19	0.0005714442	Africa
Africa|hCoV-19/Gambia/GC19-2525/2020|EPI ISL 561113|B.1.1.293|Gambia|2020-07-21	Africa|hCoV-19/South Africa/KRISP-0360/2020|EPI ISL 487314|C.1|South Africa|2020-06-19	0.0004369221	Africa
Africa|hCoV-19/Gambia/GC19-2526/2020|EPI ISL 561114|B.1.5.12|Gambia|2020-07-21	Africa|hCoV-19/South Africa/KRISP-0360/2020|EPI ISL 487314|C.1|South Africa|2020-06-19	0.0006387846	Africa
Africa|hCoV-19/Gambia/GC19-2629/2020|EPI ISL 561123|B.1.5.12|Gambia|2020-07-21	Africa|hCoV-19/South Africa/KRISP-0360/2020|EPI ISL 487314|C.1|South Africa|2020-06-19	0.0006100346	Africa
Africa|hCoV-19/Gambia/GC19-2632/2020|EPI ISL 561124|B.1.5.12|Gambia|2020-07-21	Africa|hCoV-19/South Africa/KRISP-0360/2020|EPI ISL 487314|C.1|South Africa|2020-06-19	0.0006095801	Africa
Africa|hCoV-19/Gambia/GC19-2638/2020|EPI ISL 561126|B.1.5.12|Gambia|2020-07-21	Africa|hCoV-19/South Africa/KRISP-0360/2020|EPI ISL 487314|C.1|South Africa|2020-06-19	0.0005551398	Africa
Africa|hCoV-19/Gambia/GC19-2652/2020|EPI ISL 561128|B.1.5.12|Gambia|2020-07-21	Africa|hCoV-19/South Africa/KRISP-0360/2020|EPI ISL 487314|C.1|South Africa|2020-06-19	0.0005044561	Africa
Africa|hCoV-19/Gambia/GC19-2654/2020|EPI ISL 561130|B.1.292|Gambia|2020-07-21	Africa|hCoV-19/South Africa/KRISP-0360/2020|EPI ISL 487314|C.1|South Africa|2020-06-19	0.0006051317	Africa
Africa|hCoV-19/Gambia/GC19-2663/2020|EPI ISL 561133|B.1.1.293|Gambia|2020-07-21	Africa|hCoV-19/South Africa/KRISP-0360/2020|EPI ISL 487314|C.1|South Africa|2020-06-19	0.0004705410	Africa
Africa|hCoV-19/Gambia/GC19-2707/2020|EPI ISL 561134|B.1.1.293|Gambia|2020-07-21	Africa|hCoV-19/South Africa/KRISP-0360/2020|EPI ISL 487314|C.1|South Africa|2020-06-19	0.0005079334	Africa
Africa|hCoV-19/Gambia/GC19-2711/2020|EPI ISL 561135|B.1.5.12|Gambia|2020-07-21	Africa|hCoV-19/South Africa/KRISP-0360/2020|EPI ISL 487314|C.1|South Africa|2020-06-19	0.0005714328	Africa
Africa|hCoV-19/Gambia/GC19-2730/2020|EPI ISL 561136|B.1.5.12|Gambia|2020-07-21	Africa|hCoV-19/South Africa/KRISP-0360/2020|EPI ISL 487314|C.1|South Africa|2020-06-19	0.0007112800	Africa
Africa|hCoV-19/Gambia/GC19-2731/2020|EPI ISL 561137|B.1.1.293|Gambia|2020-07-21	Africa|hCoV-19/South Africa/KRISP-0360/2020|EPI ISL 487314|C.1|South Africa|2020-06-19	0.0004369514	Africa
Africa|hCoV-19/Gambia/GC19-2828/2020|EPI ISL 561150|B.1.361|Gambia|2020-07-24	Africa|hCoV-19/South Africa/KRISP-0360/2020|EPI ISL 487314|C.1|South Africa|2020-06-19	0.0005715075	Africa
Africa|hCoV-19/Gambia/GC19-2842/2020|EPI ISL 561151|B.1.1|Gambia|2020-07-24	Africa|hCoV-19/South Africa/KRISP-0360/2020|EPI ISL 487314|C.1|South Africa|2020-06-19	0.0005042002	Africa
Africa|hCoV-19/Gambia/GC19-2898/2020|EPI ISL 561153|B.1.5.12|Gambia|2020-07-24	Africa|hCoV-19/South Africa/KRISP-0360/2020|EPI ISL 487314|C.1|South Africa|2020-06-19	0.0005714712	Africa
Africa|hCoV-19/Gambia/GC19-2904/2020|EPI ISL 561154|B.1.1|Gambia|2020-07-24	Africa|hCoV-19/South Africa/KRISP-0360/2020|EPI ISL 487314|C.1|South Africa|2020-06-19	0.0005041832	Africa
Africa|hCoV-19/Gambia/GC19-2947/2020|EPI ISL 561155|B.1.5.12|Gambia|2020-07-24	Africa|hCoV-19/South Africa/KRISP-0360/2020|EPI ISL 487314|C.1|South Africa|2020-06-19	0.0006050851	Africa
Africa|hCoV-19/Gambia/GC19-2973/2020|EPI ISL 561156|B.1.1.293|Gambia|2020-07-24	Africa|hCoV-19/South Africa/KRISP-0360/2020|EPI ISL 487314|C.1|South Africa|2020-06-19	0.0004032951	Africa
Africa|hCoV-19/Gambia/GC19-2977/2020|EPI ISL 561157|B.1.1.293|Gambia|2020-07-24	Africa|hCoV-19/South Africa/KRISP-0360/2020|EPI ISL 487314|C.1|South Africa|2020-06-19	0.0004033086	Africa
Africa|hCoV-19/Gambia/GC19-2985/2020|EPI ISL 561158|B.1.5.12|Gambia|2020-07-24	Africa|hCoV-19/South Africa/KRISP-0360/2020|EPI ISL 487314|C.1|South Africa|2020-06-19	0.0005041850	Africa
Africa|hCoV-19/Gambia/GC19-2991/2020|EPI ISL 561159|B.1.1|Gambia|2020-07-24	Africa|hCoV-19/South Africa/KRISP-0360/2020|EPI ISL 487314|C.1|South Africa|2020-06-19	0.0004706248	Africa
Africa|hCoV-19/Gambia/GC19-3064/2020|EPI ISL 561160|B.1.1|Gambia|2020-07-25	Africa|hCoV-19/South Africa/KRISP-0360/2020|EPI ISL 487314|C.1|South Africa|2020-06-19	0.0005042171	Africa
Africa|hCoV-19/Gambia/GC19-3065/2020|EPI ISL 561161|B.1.5.12|Gambia|2020-07-25	Africa|hCoV-19/South Africa/KRISP-0360/2020|EPI ISL 487314|C.1|South Africa|2020-06-19	0.0006496243	Africa
Africa|hCoV-19/Gambia/GC19-3081/2020|EPI ISL 561162|B.1.1|Gambia|2020-07-25	Africa|hCoV-19/South Africa/KRISP-0360/2020|EPI ISL 487314|C.1|South Africa|2020-06-19	0.0005042001	Africa
Africa|hCoV-19/Gambia/GC19-3085/2020|EPI ISL 561163|B.1.1.293|Gambia|2020-07-25	Africa|hCoV-19/South Africa/KRISP-0360/2020|EPI ISL 487314|C.1|South Africa|2020-06-19	0.0004402297	Africa
Africa|hCoV-19/Gambia/GC19-3087/2020|EPI ISL 561041|B.1.292|Gambia|2020-07-25	Africa|hCoV-19/South Africa/KRISP-0360/2020|EPI ISL 487314|C.1|South Africa|2020-06-19	0.0006050708	Africa
Africa|hCoV-19/Gambia/GC19-3099/2020|EPI ISL 561164|B.1.1.242|Gambia|2020-07-25	Africa|hCoV-19/South Africa/KRISP-0360/2020|EPI ISL 487314|C.1|South Africa|2020-06-19	0.0004705474	Africa
Africa|hCoV-19/Gambia/GC19-3110/2020|EPI ISL 561165|B.1.1.293|Gambia|2020-07-25	Africa|hCoV-19/South Africa/KRISP-0360/2020|EPI ISL 487314|C.1|South Africa|2020-06-19	0.0004369265	Africa
Africa|hCoV-19/Gambia/GC19-3112/2020|EPI ISL 561166|B.1|Gambia|2020-07-25	Africa|hCoV-19/South Africa/KRISP-0360/2020|EPI ISL 487314|C.1|South Africa|2020-06-19	0.0006723530	Africa
Africa|hCoV-19/Gambia/GC19-3113/2020|EPI ISL 561167|B.1.1.293|Gambia|2020-07-25	Africa|hCoV-19/South Africa/KRISP-0360/2020|EPI ISL 487314|C.1|South Africa|2020-06-19	0.0004032951	Africa
Africa|hCoV-19/Gambia/GC19-3114/2020|EPI ISL 561168|B.1.1|Gambia|2020-07-25	Africa|hCoV-19/South Africa/KRISP-0360/2020|EPI ISL 487314|C.1|South Africa|2020-06-19	0.0005041832	Africa
Africa|hCoV-19/Gambia/GC19-3135/2020|EPI ISL 561169|B.1.5.12|Gambia|2020-07-27	Africa|hCoV-19/South Africa/KRISP-0360/2020|EPI ISL 487314|C.1|South Africa|2020-06-19	0.0005079403	Africa
Africa|hCoV-19/Gambia/GC19-3140/2020|EPI ISL 561042|B.1.5.12|Gambia|2020-07-27	Africa|hCoV-19/South Africa/KRISP-0360/2020|EPI ISL 487314|C.1|South Africa|2020-06-19	0.0006724342	Africa
Africa|hCoV-19/Gambia/GC19-3145/2020|EPI ISL 561170|B.1.1|Gambia|2020-07-27	Africa|hCoV-19/South Africa/KRISP-0360/2020|EPI ISL 487314|C.1|South Africa|2020-06-19	0.0005042002	Africa
Africa|hCoV-19/Gambia/GC19-3146/2020|EPI ISL 561171|B.1.5.12|Gambia|2020-07-27	Africa|hCoV-19/South Africa/KRISP-0360/2020|EPI ISL 487314|C.1|South Africa|2020-06-19	0.0005081003	Africa
Africa|hCoV-19/Gambia/GC19-3165/2020|EPI ISL 561043|B.1.1.293|Gambia|2020-07-27	Africa|hCoV-19/South Africa/KRISP-0360/2020|EPI ISL 487314|C.1|South Africa|2020-06-19	0.0004032951	Africa
Africa|hCoV-19/Gambia/GC19-3166/2020|EPI ISL 561044|B.1.5.12|Gambia|2020-07-27	Africa|hCoV-19/South Africa/KRISP-0360/2020|EPI ISL 487314|C.1|South Africa|2020-06-19	0.0005079231	Africa
Africa|hCoV-19/Gambia/GC19-3189/2020|EPI ISL 561045|B.1.5|Gambia|2020-07-27	Africa|hCoV-19/South Africa/KRISP-0360/2020|EPI ISL 487314|C.1|South Africa|2020-06-19	0.0003761121	Africa
Africa|hCoV-19/Gambia/GC19-3192/2020|EPI ISL 561046|B.1.5|Gambia|2020-07-27	Africa|hCoV-19/South Africa/KRISP-0360/2020|EPI ISL 487314|C.1|South Africa|2020-06-19	0.0003725121	Africa
Africa|hCoV-19/Gambia/GC19-3193/2020|EPI ISL 561047|B.1.5.12|Gambia|2020-07-27	Africa|hCoV-19/South Africa/KRISP-0360/2020|EPI ISL 487314|C.1|South Africa|2020-06-19	0.0005079060	Africa
Africa|hCoV-19/Gambia/GC19-3208/2020|EPI ISL 561048|B.1.5.12|Gambia|2020-07-27	Africa|hCoV-19/South Africa/KRISP-0360/2020|EPI ISL 487314|C.1|South Africa|2020-06-19	0.0005757476	Africa
Africa|hCoV-19/Gambia/GC19-3209/2020|EPI ISL 561049|B.1.5.12|Gambia|2020-07-27	Africa|hCoV-19/South Africa/KRISP-0360/2020|EPI ISL 487314|C.1|South Africa|2020-06-19	0.0004741001	Africa
Africa|hCoV-19/Gambia/GC19-3210/2020|EPI ISL 561050|B.1.5.12|Gambia|2020-07-27	Africa|hCoV-19/South Africa/KRISP-0360/2020|EPI ISL 487314|C.1|South Africa|2020-06-19	0.0004510322	Africa
Africa|hCoV-19/Gambia/GC19-3214/2020|EPI ISL 561051|B.1.1.293|Gambia|2020-07-27	Africa|hCoV-19/South Africa/KRISP-0360/2020|EPI ISL 487314|C.1|South Africa|2020-06-19	0.0004063575	Africa
Africa|hCoV-19/Gambia/GC19-3219/2020|EPI ISL 561052|B.1.5.12|Gambia|2020-07-27	Africa|hCoV-19/South Africa/KRISP-0360/2020|EPI ISL 487314|C.1|South Africa|2020-06-19	0.0005042528	Africa
Africa|hCoV-19/Gambia/GC19-3246/2020|EPI ISL 561053|B.1.5.12|Gambia|2020-07-27	Africa|hCoV-19/South Africa/KRISP-0360/2020|EPI ISL 487314|C.1|South Africa|2020-06-19	0.0005079678	Africa
Africa|hCoV-19/Gambia/GC19-3255/2020|EPI ISL 561054|B.1.177|Gambia|2020-07-27	Africa|hCoV-19/South Africa/KRISP-0360/2020|EPI ISL 487314|C.1|South Africa|2020-06-19	0.0003386337	Africa
Africa|hCoV-19/Gambia/GC19-3266/2020|EPI ISL 561055|B.1.5|Gambia|2020-07-27	Africa|hCoV-19/South Africa/KRISP-0360/2020|EPI ISL 487314|C.1|South Africa|2020-06-19	0.0003047332	Africa
Africa|hCoV-19/Gambia/GC19-3267/2020|EPI ISL 561056|B.1.5.12|Gambia|2020-07-27	Africa|hCoV-19/South Africa/KRISP-0360/2020|EPI ISL 487314|C.1|South Africa|2020-06-19	0.0004402313	Africa
Africa|hCoV-19/Gambia/GC19-3278/2020|EPI ISL 561058|B.1.5.12|Gambia|2020-07-27	Africa|hCoV-19/South Africa/KRISP-0360/2020|EPI ISL 487314|C.1|South Africa|2020-06-19	0.0004740407	Africa
Africa|hCoV-19/Gambia/GC19-3301/2020|EPI ISL 561059|B.1.5.12|Gambia|2020-07-27	Africa|hCoV-19/South Africa/KRISP-0360/2020|EPI ISL 487314|C.1|South Africa|2020-06-19	0.0004740889	Africa
Africa|hCoV-19/Gambia/GC19-3317/2020|EPI ISL 561060|B.1.5|Gambia|2020-07-27	Africa|hCoV-19/South Africa/KRISP-0360/2020|EPI ISL 487314|C.1|South Africa|2020-06-19	0.0003698002	Africa
Africa|hCoV-19/Gambia/GC19-3323/2020|EPI ISL 561061|B.1.5|Gambia|2020-07-27	Africa|hCoV-19/South Africa/KRISP-0360/2020|EPI ISL 487314|C.1|South Africa|2020-06-19	0.0003386486	Africa
Africa|hCoV-19/Gambia/GC19-3358/2020|EPI ISL 561062|B.1.1.293|Gambia|2020-07-27	Africa|hCoV-19/South Africa/KRISP-0360/2020|EPI ISL 487314|C.1|South Africa|2020-06-19	0.0005041832	Africa
Africa|hCoV-19/Gambia/GC19-3365/2020|EPI ISL 561063|B.1.5.12|Gambia|2020-07-27	Africa|hCoV-19/South Africa/KRISP-0360/2020|EPI ISL 487314|C.1|South Africa|2020-06-19	0.0005418378	Africa
Africa|hCoV-19/Gambia/GC19-3373/2020|EPI ISL 561064|B.1.5|Gambia|2020-07-27	Africa|hCoV-19/South Africa/KRISP-0360/2020|EPI ISL 487314|C.1|South Africa|2020-06-19	0.0004063728	Africa
Africa|hCoV-19/Gambia/GC19-3374/2020|EPI ISL 561065|B.1.5.12|Gambia|2020-07-27	Africa|hCoV-19/South Africa/KRISP-0360/2020|EPI ISL 487314|C.1|South Africa|2020-06-19	0.0005079231	Africa
Africa|hCoV-19/Gambia/GC19-3375/2020|EPI ISL 561066|B.1.5.12|Gambia|2020-07-27	Africa|hCoV-19/South Africa/KRISP-0360/2020|EPI ISL 487314|C.1|South Africa|2020-06-19	0.0004740407	Africa
Africa|hCoV-19/Gambia/GC19-3380/2020|EPI ISL 561067|B.1.5.12|Gambia|2020-07-27	Africa|hCoV-19/South Africa/KRISP-0360/2020|EPI ISL 487314|C.1|South Africa|2020-06-19	0.0005079575	Africa
Africa|hCoV-19/Gambia/GC19-3381/2020|EPI ISL 561068|B.1.5.12|Gambia|2020-07-27	Africa|hCoV-19/South Africa/KRISP-0360/2020|EPI ISL 487314|C.1|South Africa|2020-06-19	0.0006723755	Africa
Africa|hCoV-19/Gambia/GC19-3396/2020|EPI ISL 561069|B.1.5.12|Gambia|2020-07-27	Africa|hCoV-19/South Africa/KRISP-0360/2020|EPI ISL 487314|C.1|South Africa|2020-06-19	0.0006387439	Africa
Africa|hCoV-19/Gambia/GC19-3398/2020|EPI ISL 561070|B.1.1.242|Gambia|2020-07-27	Africa|hCoV-19/South Africa/KRISP-0360/2020|EPI ISL 487314|C.1|South Africa|2020-06-19	0.0005714194	Africa
Africa|hCoV-19/Gambia/GC19-3399/2020|EPI ISL 561172|B.1.5|Gambia|2020-07-27	Africa|hCoV-19/South Africa/KRISP-0360/2020|EPI ISL 487314|C.1|South Africa|2020-06-19	0.0004033940	Africa
Africa|hCoV-19/Gambia/GC19-3400/2020|EPI ISL 561173|B.1.5|Gambia|2020-07-27	Africa|hCoV-19/South Africa/KRISP-0360/2020|EPI ISL 487314|C.1|South Africa|2020-06-19	0.0004706200	Africa
Africa|hCoV-19/Gambia/GC19-3407/2020|EPI ISL 561174|B.1.1.242|Gambia|2020-07-27	Africa|hCoV-19/South Africa/KRISP-0360/2020|EPI ISL 487314|C.1|South Africa|2020-06-19	0.0004369868	Africa
Africa|hCoV-19/Gambia/GC19-3411/2020|EPI ISL 561175|B.1.5.12|Gambia|2020-07-27	Africa|hCoV-19/South Africa/KRISP-0360/2020|EPI ISL 487314|C.1|South Africa|2020-06-19	0.0005805501	Africa
Africa|hCoV-19/Gambia/GC19-3418/2020|EPI ISL 561176|B.1.1.242|Gambia|2020-07-27	Africa|hCoV-19/South Africa/KRISP-0360/2020|EPI ISL 487314|C.1|South Africa|2020-06-19	0.0005042071	Africa
Africa|hCoV-19/Gambia/GC19-3429/2020|EPI ISL 561178|B.1.5.12|Gambia|2020-07-27	Africa|hCoV-19/South Africa/KRISP-0360/2020|EPI ISL 487314|C.1|South Africa|2020-06-19	0.0005041850	Africa
Africa|hCoV-19/Gambia/GC19-3432/2020|EPI ISL 561179|B.1.5.12|Gambia|2020-07-27	Africa|hCoV-19/South Africa/KRISP-0360/2020|EPI ISL 487314|C.1|South Africa|2020-06-19	0.0006774510	Africa
Africa|hCoV-19/Gambia/GC19-3438/2020|EPI ISL 561180|B.1.5.12|Gambia|2020-07-27	Africa|hCoV-19/South Africa/KRISP-0360/2020|EPI ISL 487314|C.1|South Africa|2020-06-19	0.0006387804	Africa
Africa|hCoV-19/Gambia/GC19-3445/2020|EPI ISL 561181|B.1.5.12|Gambia|2020-07-27	Africa|hCoV-19/South Africa/KRISP-0360/2020|EPI ISL 487314|C.1|South Africa|2020-06-19	0.0007060087	Africa
Africa|hCoV-19/Gambia/GC19-3448/2020|EPI ISL 561183|B.1.5|Gambia|2020-07-27	Africa|hCoV-19/South Africa/KRISP-0360/2020|EPI ISL 487314|C.1|South Africa|2020-06-19	0.0004444795	Africa
Africa|hCoV-19/Gambia/GC19-3497/2020|EPI ISL 561184|B.1.5.12|Gambia|2020-07-27	Africa|hCoV-19/South Africa/KRISP-0360/2020|EPI ISL 487314|C.1|South Africa|2020-06-19	0.0006387010	Africa
Africa|hCoV-19/Gambia/GC19-3503/2020|EPI ISL 561186|B.1.5.12|Gambia|2020-07-27	Africa|hCoV-19/South Africa/KRISP-0360/2020|EPI ISL 487314|C.1|South Africa|2020-06-19	0.0005462770	Africa
Africa|hCoV-19/Gambia/GC19-3504/2020|EPI ISL 561187|B.1.5.12|Gambia|2020-07-27	Africa|hCoV-19/South Africa/KRISP-0360/2020|EPI ISL 487314|C.1|South Africa|2020-06-19	0.0006096008	Africa
Africa|hCoV-19/Gambia/GC19-3505/2020|EPI ISL 561188|B.1.5.12|Gambia|2020-07-27	Africa|hCoV-19/South Africa/KRISP-0360/2020|EPI ISL 487314|C.1|South Africa|2020-06-19	0.0005714789	Africa
Africa|hCoV-19/Gambia/GC19-3529/2020|EPI ISL 561191|B.1.5.12|Gambia|2020-07-27	Africa|hCoV-19/South Africa/KRISP-0360/2020|EPI ISL 487314|C.1|South Africa|2020-06-19	0.0006387590	Africa
Africa|hCoV-19/Gambia/GC19-3530/2020|EPI ISL 561192|B.1.5.12|Gambia|2020-07-27	Africa|hCoV-19/South Africa/KRISP-0360/2020|EPI ISL 487314|C.1|South Africa|2020-06-19	0.0005171499	Africa
Africa|hCoV-19/Gambia/GC19-3533/2020|EPI ISL 561193|B.1.1.293|Gambia|2020-07-27	Africa|hCoV-19/South Africa/KRISP-0360/2020|EPI ISL 487314|C.1|South Africa|2020-06-19	0.0004369661	Africa
Africa|hCoV-19/Gambia/GC19-3535/2020|EPI ISL 561194|B.1.1.242|Gambia|2020-07-27	Africa|hCoV-19/South Africa/KRISP-0360/2020|EPI ISL 487314|C.1|South Africa|2020-06-19	0.0005041901	Africa
Africa|hCoV-19/Gambia/GC19-3550/2020|EPI ISL 561195|B.1.5.12|Gambia|2020-07-27	Africa|hCoV-19/South Africa/KRISP-0360/2020|EPI ISL 487314|C.1|South Africa|2020-06-19	0.0006051197	Africa
Africa|hCoV-19/Gambia/GC19-3565/2020|EPI ISL 561196|B.1.5.12|Gambia|2020-07-27	Africa|hCoV-19/South Africa/KRISP-0360/2020|EPI ISL 487314|C.1|South Africa|2020-06-19	0.0005378082	Africa
Africa|hCoV-19/Gambia/GC19-3578/2020|EPI ISL 561197|B.1.5.12|Gambia|2020-07-27	Africa|hCoV-19/South Africa/KRISP-0360/2020|EPI ISL 487314|C.1|South Africa|2020-06-19	0.0005717017	Africa
Africa|hCoV-19/Gambia/GC19-3629/2020|EPI ISL 561199|B.1.5.12|Gambia|2020-07-27	Africa|hCoV-19/South Africa/KRISP-0360/2020|EPI ISL 487314|C.1|South Africa|2020-06-19	0.0006724049	Africa
Africa|hCoV-19/Gambia/GC19-3656/2020|EPI ISL 561201|B.1.5.12|Gambia|2020-07-27	Africa|hCoV-19/South Africa/KRISP-0360/2020|EPI ISL 487314|C.1|South Africa|2020-06-19	0.0005714904	Africa
Africa|hCoV-19/Gambia/GC19-3659/2020|EPI ISL 561202|B.1.1|Gambia|2020-07-27	Africa|hCoV-19/South Africa/KRISP-0360/2020|EPI ISL 487314|C.1|South Africa|2020-06-19	0.0004706137	Africa
Africa|hCoV-19/Gambia/GC19-3666/2020|EPI ISL 561204|B.1.5.12|Gambia|2020-07-27	Africa|hCoV-19/South Africa/KRISP-0360/2020|EPI ISL 487314|C.1|South Africa|2020-06-19	0.0006439604	Africa
Africa|hCoV-19/Gambia/GC19-3769/2020|EPI ISL 561072|B.1.292|Gambia|2020-07-27	Africa|hCoV-19/South Africa/KRISP-0360/2020|EPI ISL 487314|C.1|South Africa|2020-06-19	0.0005804033	Africa
Africa|hCoV-19/Gambia/GC19-3773/2020|EPI ISL 561073|B.1.5.12|Gambia|2020-07-27	Africa|hCoV-19/South Africa/KRISP-0360/2020|EPI ISL 487314|C.1|South Africa|2020-06-19	0.0006387439	Africa
Africa|hCoV-19/Gambia/GC19-3774/2020|EPI ISL 561074|B.1.5.12|Gambia|2020-07-27	Africa|hCoV-19/South Africa/KRISP-0360/2020|EPI ISL 487314|C.1|South Africa|2020-06-19	0.0006051136	Africa
Africa|hCoV-19/Gambia/GC19-3794/2020|EPI ISL 561078|B.1.5.12|Gambia|2020-07-27	Africa|hCoV-19/South Africa/KRISP-0360/2020|EPI ISL 487314|C.1|South Africa|2020-06-19	0.0006145743	Africa
Africa|hCoV-19/Gambia/GC19-3796/2020|EPI ISL 561079|B.1.5.12|Gambia|2020-07-27	Africa|hCoV-19/South Africa/KRISP-0360/2020|EPI ISL 487314|C.1|South Africa|2020-06-19	0.0006387138	Africa
Africa|hCoV-19/Gambia/GC19-3798/2020|EPI ISL 561080|B.1.1.242|Gambia|2020-07-27	Africa|hCoV-19/South Africa/KRISP-0360/2020|EPI ISL 487314|C.1|South Africa|2020-06-19	0.0005430461	Africa
Africa|hCoV-19/Gambia/GC19-3799/2020|EPI ISL 561081|B.1.1.242|Gambia|2020-07-27	Africa|hCoV-19/South Africa/KRISP-0360/2020|EPI ISL 487314|C.1|South Africa|2020-06-19	0.0005377722	Africa
Africa|hCoV-19/Gambia/GC19-3802/2020|EPI ISL 561082|B.1.5.12|Gambia|2020-07-27	Africa|hCoV-19/South Africa/KRISP-0360/2020|EPI ISL 487314|C.1|South Africa|2020-06-19	0.0006723665	Africa
Africa|hCoV-19/Gambia/GC19-3805/2020|EPI ISL 561083|B.1.5.12|Gambia|2020-07-27	Africa|hCoV-19/South Africa/KRISP-0360/2020|EPI ISL 487314|C.1|South Africa|2020-06-19	0.0006387289	Africa
Africa|hCoV-19/Gambia/GC19-3806/2020|EPI ISL 561084|B.1.1.293|Gambia|2020-07-27	Africa|hCoV-19/South Africa/KRISP-0360/2020|EPI ISL 487314|C.1|South Africa|2020-06-19	0.0004369308	Africa
Africa|hCoV-19/Gambia/GC19-3807/2020|EPI ISL 561085|B.1.1.293|Gambia|2020-07-27	Africa|hCoV-19/South Africa/KRISP-0360/2020|EPI ISL 487314|C.1|South Africa|2020-06-19	0.0004705867	Africa
Africa|hCoV-19/Gambia/GC19-3812/2020|EPI ISL 561086|B.1.1.293|Gambia|2020-07-27	Africa|hCoV-19/South Africa/KRISP-0360/2020|EPI ISL 487314|C.1|South Africa|2020-06-19	0.0005052460	Africa
Africa|hCoV-19/Gambia/GC19-3813/2020|EPI ISL 561087|B.1.1.293|Gambia|2020-07-27	Africa|hCoV-19/South Africa/KRISP-0360/2020|EPI ISL 487314|C.1|South Africa|2020-06-19	0.0004705709	Africa
Africa|hCoV-19/Gambia/GC19-3814/2020|EPI ISL 561088|B.1|Gambia|2020-07-27	Africa|hCoV-19/South Africa/KRISP-0360/2020|EPI ISL 487314|C.1|South Africa|2020-06-19	0.0007397372	Africa
Africa|hCoV-19/Gambia/GC19-3816/2020|EPI ISL 561089|B.1.1.293|Gambia|2020-07-27	Africa|hCoV-19/South Africa/KRISP-0360/2020|EPI ISL 487314|C.1|South Africa|2020-06-19	0.0004401999	Africa
Africa|hCoV-19/Gambia/GC19-3818/2020|EPI ISL 561090|B.1.1.293|Gambia|2020-07-27	Africa|hCoV-19/South Africa/KRISP-0360/2020|EPI ISL 487314|C.1|South Africa|2020-06-19	0.0005378063	Africa
Africa|hCoV-19/Gambia/GC19-3820/2020|EPI ISL 561091|B.1.1.293|Gambia|2020-07-27	Africa|hCoV-19/South Africa/KRISP-0360/2020|EPI ISL 487314|C.1|South Africa|2020-06-19	0.0004705709	Africa
Africa|hCoV-19/Gambia/GC19-3821/2020|EPI ISL 561092|B.1.5.12|Gambia|2020-07-27	Africa|hCoV-19/South Africa/KRISP-0360/2020|EPI ISL 487314|C.1|South Africa|2020-06-19	0.0005515999	Africa
Africa|hCoV-19/Gambia/GC19-3822/2020|EPI ISL 561093|B.1.5.12|Gambia|2020-07-27	Africa|hCoV-19/South Africa/KRISP-0360/2020|EPI ISL 487314|C.1|South Africa|2020-06-19	0.0006387439	Africa
Africa|hCoV-19/Gambia/GC19-3823/2020|EPI ISL 561094|B.1.5.12|Gambia|2020-07-27	Africa|hCoV-19/South Africa/KRISP-0360/2020|EPI ISL 487314|C.1|South Africa|2020-06-19	0.0006435218	Africa
Africa|hCoV-19/Gambia/GC19-3835/2020|EPI ISL 561096|B.1.1.293|Gambia|2020-07-27	Africa|hCoV-19/South Africa/KRISP-0360/2020|EPI ISL 487314|C.1|South Africa|2020-06-19	0.0004369455	Africa
Africa|hCoV-19/Gambia/GC19-3836/2020|EPI ISL 561097|B.1.5.12|Gambia|2020-07-27	Africa|hCoV-19/South Africa/KRISP-0360/2020|EPI ISL 487314|C.1|South Africa|2020-06-19	0.0006050729	Africa
Africa|hCoV-19/Gambia/GC19-3839/2020|EPI ISL 561098|B.1.5.12|Gambia|2020-07-27	Africa|hCoV-19/South Africa/KRISP-0360/2020|EPI ISL 487314|C.1|South Africa|2020-06-19	0.0006387439	Africa
Africa|hCoV-19/Gambia/GC19-3842/2020|EPI ISL 561099|B.1.1.293|Gambia|2020-07-27	Africa|hCoV-19/South Africa/KRISP-0360/2020|EPI ISL 487314|C.1|South Africa|2020-06-19	0.0005378171	Africa
Africa|hCoV-19/Gambia/GC19-3846/2020|EPI ISL 561100|B.1.1.293|Gambia|2020-07-27	Africa|hCoV-19/South Africa/KRISP-0360/2020|EPI ISL 487314|C.1|South Africa|2020-06-19	0.0005041933	Africa
Africa|hCoV-19/Gambia/GC19-3852/2020|EPI ISL 561101|B.1.5.12|Gambia|2020-07-27	Africa|hCoV-19/South Africa/KRISP-0360/2020|EPI ISL 487314|C.1|South Africa|2020-06-19	0.0006487815	Africa
Africa|hCoV-19/Gambia/GC19-3854/2020|EPI ISL 561102|B.1.1.293|Gambia|2020-07-27	Africa|hCoV-19/South Africa/KRISP-0360/2020|EPI ISL 487314|C.1|South Africa|2020-06-19	0.0005378171	Africa
Africa|hCoV-19/Gambia/GC192573/2020|EPI ISL 561115|B.1.5.12|Gambia|2020-07-21	Africa|hCoV-19/South Africa/KRISP-0360/2020|EPI ISL 487314|C.1|South Africa|2020-06-19	0.0006387718	Africa
Africa|hCoV-19/Gambia/GC192576/2020|EPI ISL 561117|B.1.5.12|Gambia|2020-07-21	Africa|hCoV-19/South Africa/KRISP-0360/2020|EPI ISL 487314|C.1|South Africa|2020-06-19	0.0005422547	Africa
Africa|hCoV-19/Gambia/GC192579/2020|EPI ISL 561118|B.1.5.12|Gambia|2020-07-21	Africa|hCoV-19/South Africa/KRISP-0360/2020|EPI ISL 487314|C.1|South Africa|2020-06-19	0.0005454337	Africa
Africa|hCoV-19/Gambia/GC192602/2020|EPI ISL 561120|B.1.1.293|Gambia|2020-07-21	Africa|hCoV-19/South Africa/KRISP-0360/2020|EPI ISL 487314|C.1|South Africa|2020-06-19	0.0005378064	Africa
Africa|hCoV-19/Gambia/GC192610/2020|EPI ISL 561121|B.1.1.293|Gambia|2020-07-21	Africa|hCoV-19/South Africa/KRISP-0360/2020|EPI ISL 487314|C.1|South Africa|2020-06-19	0.0005378063	Africa
Africa|hCoV-19/Gambia/GC192751/2020|EPI ISL 561138|B.1.5.12|Gambia|2020-07-21	Africa|hCoV-19/South Africa/KRISP-0360/2020|EPI ISL 487314|C.1|South Africa|2020-06-19	0.0006724184	Africa
Africa|hCoV-19/Gambia/GC192756/2020|EPI ISL 561139|B.1.5.12|Gambia|2020-07-22	Africa|hCoV-19/South Africa/KRISP-0360/2020|EPI ISL 487314|C.1|South Africa|2020-06-19	0.0006051136	Africa
Africa|hCoV-19/Gambia/GC192772/2020|EPI ISL 561140|B.1.1|Gambia|2020-07-22	Africa|hCoV-19/South Africa/KRISP-0360/2020|EPI ISL 487314|C.1|South Africa|2020-06-19	0.0005041832	Africa
Africa|hCoV-19/Gambia/GC192778/2020|EPI ISL 561141|B.1.1|Gambia|2020-07-22	Africa|hCoV-19/South Africa/KRISP-0360/2020|EPI ISL 487314|C.1|South Africa|2020-06-19	0.0005042341	Africa
Africa|hCoV-19/Gambia/GC192781/2020|EPI ISL 561142|B.1.5.12|Gambia|2020-07-22	Africa|hCoV-19/South Africa/KRISP-0360/2020|EPI ISL 487314|C.1|South Africa|2020-06-19	0.0006387440	Africa
Africa|hCoV-19/Gambia/GC192782/2020|EPI ISL 561143|B.1.5.12|Gambia|2020-07-22	Africa|hCoV-19/South Africa/KRISP-0360/2020|EPI ISL 487314|C.1|South Africa|2020-06-19	0.0006387590	Africa
Africa|hCoV-19/Gambia/GC192786/2020|EPI ISL 561144|B.1.1.293|Gambia|2020-07-22	Africa|hCoV-19/South Africa/KRISP-0360/2020|EPI ISL 487314|C.1|South Africa|2020-06-19	0.0004705504	Africa
Africa|hCoV-19/Gambia/GC192789/2020|EPI ISL 561145|B.1|Gambia|2020-07-22	Africa|hCoV-19/South Africa/KRISP-0360/2020|EPI ISL 487314|C.1|South Africa|2020-06-19	0.0005714577	Africa
Africa|hCoV-19/Gambia/GC192811/2020|EPI ISL 561147|B.1.5.12|Gambia|2020-07-22	Africa|hCoV-19/South Africa/KRISP-0360/2020|EPI ISL 487314|C.1|South Africa|2020-06-19	0.0006150362	Africa
Africa|hCoV-19/Gambia/GC192812/2020|EPI ISL 561148|B.1.1.293|Gambia|2020-07-22	Africa|hCoV-19/South Africa/KRISP-0360/2020|EPI ISL 487314|C.1|South Africa|2020-06-19	0.0004032950	Africa
Africa|hCoV-19/Gambia/NPHL-038/2020|EPI ISL 561205|B.1.1|Gambia|2020	Africa|hCoV-19/South Africa/KRISP-0360/2020|EPI ISL 487314|C.1|South Africa|2020-06-19	0.0005378190	Africa
Africa|hCoV-19/Gambia/NPHL-061/2020|EPI ISL 561206|B.1.5.12|Gambia|2020	Africa|hCoV-19/South Africa/KRISP-0360/2020|EPI ISL 487314|C.1|South Africa|2020-06-19	0.0007060253	Africa
Africa|hCoV-19/Gambia/NPHL-1168/2020|EPI ISL 561212|B.1.5.12|Gambia|2020-06-27	Africa|hCoV-19/South Africa/KRISP-0360/2020|EPI ISL 487314|C.1|South Africa|2020-06-19	0.0007060677	Africa
Africa|hCoV-19/Gambia/NPHL-1208/2020|EPI ISL 561213|B.1.5.12|Gambia|2020-06-30	Africa|hCoV-19/South Africa/KRISP-0360/2020|EPI ISL 487314|C.1|South Africa|2020-06-19	0.0004769032	Africa
Africa|hCoV-19/Gambia/NPHL-1209/2020|EPI ISL 561214|B.1.5.12|Gambia|2020-06-30	Africa|hCoV-19/South Africa/KRISP-0360/2020|EPI ISL 487314|C.1|South Africa|2020-06-19	0.0004464285	Africa
Africa|hCoV-19/Gambia/NPHL-1212/2020|EPI ISL 561215|B.1.5.12|Gambia|2020-06-30	Africa|hCoV-19/South Africa/KRISP-0360/2020|EPI ISL 487314|C.1|South Africa|2020-06-19	0.0005714329	Africa
Africa|hCoV-19/Gambia/NPHL-1224/2020|EPI ISL 561217|B.1.1.293|Gambia|2020-06-30	Africa|hCoV-19/South Africa/KRISP-0360/2020|EPI ISL 487314|C.1|South Africa|2020-06-19	0.0003512416	Africa
Africa|hCoV-19/Gambia/NPHL-1230/2020|EPI ISL 561218|B.1.5|Gambia|2020-06-30	Africa|hCoV-19/South Africa/KRISP-0360/2020|EPI ISL 487314|C.1|South Africa|2020-06-19	0.0004087107	Africa
Africa|hCoV-19/Gambia/NPHL-1248/2020|EPI ISL 561222|B.1.5|Gambia|2020-07-01	Africa|hCoV-19/South Africa/KRISP-0360/2020|EPI ISL 487314|C.1|South Africa|2020-06-19	0.0004086837	Africa
Africa|hCoV-19/Gambia/NPHL-1258/2020|EPI ISL 561223|B.1.292|Gambia|2020-07-02	Africa|hCoV-19/South Africa/KRISP-0360/2020|EPI ISL 487314|C.1|South Africa|2020-06-19	0.0005378190	Africa
Africa|hCoV-19/Gambia/NPHL-1422/2020|EPI ISL 561228|B.1.5|Gambia|2020-07-04	Africa|hCoV-19/South Africa/KRISP-0360/2020|EPI ISL 487314|C.1|South Africa|2020-06-19	0.0002827264	Africa
Africa|hCoV-19/Gambia/NPHL-1424/2020|EPI ISL 561229|B.1.292|Gambia|2020-07-04	Africa|hCoV-19/South Africa/KRISP-0360/2020|EPI ISL 487314|C.1|South Africa|2020-06-19	0.0005379809	Africa
Africa|hCoV-19/Gambia/NPHL-1446/2020|EPI ISL 561230|B.1.5|Gambia|2020-07-04	Africa|hCoV-19/South Africa/KRISP-0360/2020|EPI ISL 487314|C.1|South Africa|2020-06-19	0.0004086837	Africa
Africa|hCoV-19/Gambia/NPHL-1477/2020|EPI ISL 561231|B.1.5|Gambia|2020	Africa|hCoV-19/South Africa/KRISP-0360/2020|EPI ISL 487314|C.1|South Africa|2020-06-19	0.0003868697	Africa
Africa|hCoV-19/Gambia/NPHL-1514/2020|EPI ISL 561232|B.1.1|Gambia|2020	Africa|hCoV-19/South Africa/KRISP-0360/2020|EPI ISL 487314|C.1|South Africa|2020-06-19	0.0004369118	Africa
Africa|hCoV-19/Gambia/NPHL-1641/2020|EPI ISL 561235|B.1.292|Gambia|2020-07-31	Africa|hCoV-19/South Africa/KRISP-0360/2020|EPI ISL 487314|C.1|South Africa|2020-06-19	0.0005921198	Africa
Africa|hCoV-19/Gambia/NPHL-1645/2020|EPI ISL 561236|B.1.1.293|Gambia|2020-08-04	Africa|hCoV-19/South Africa/KRISP-0360/2020|EPI ISL 487314|C.1|South Africa|2020-06-19	0.0004733291	Africa
Africa|hCoV-19/Gambia/NPHL-1711/2020|EPI ISL 561237|B.1.1.293|Gambia|2020-08-04	Africa|hCoV-19/South Africa/KRISP-0360/2020|EPI ISL 487314|C.1|South Africa|2020-06-19	0.0004032951	Africa
Africa|hCoV-19/Gambia/NPHL-1746/2020|EPI ISL 561238|B.1.1|Gambia|2020-07-20	Africa|hCoV-19/South Africa/KRISP-0360/2020|EPI ISL 487314|C.1|South Africa|2020-06-19	0.0003361108	Africa
Africa|hCoV-19/Gambia/NPHL-1921/2020|EPI ISL 561239|B.1.1|Gambia|2020	Africa|hCoV-19/South Africa/KRISP-0360/2020|EPI ISL 487314|C.1|South Africa|2020-06-19	0.0005041832	Africa
Africa|hCoV-19/Gambia/NPHL-1968/2020|EPI ISL 561240|B.1.1|Gambia|2020-07-16	Africa|hCoV-19/South Africa/KRISP-0360/2020|EPI ISL 487314|C.1|South Africa|2020-06-19	0.0005041832	Africa
Africa|hCoV-19/Gambia/NPHL-2037/2020|EPI ISL 561241|B.1.1|Gambia|2020-07-15	Africa|hCoV-19/South Africa/KRISP-0360/2020|EPI ISL 487314|C.1|South Africa|2020-06-19	0.0004705773	Africa
Africa|hCoV-19/Gambia/NPHL-2268/2020|EPI ISL 561242|B.1.1|Gambia|2020	Africa|hCoV-19/South Africa/KRISP-0360/2020|EPI ISL 487314|C.1|South Africa|2020-06-19	0.0003031834	Africa
Africa|hCoV-19/Gambia/NPHL-2344/2020|EPI ISL 561243|B.1.292|Gambia|2020	Africa|hCoV-19/South Africa/KRISP-0360/2020|EPI ISL 487314|C.1|South Africa|2020-06-19	0.0006051235	Africa
Africa|hCoV-19/Gambia/NPHL-2374/2020|EPI ISL 561244|B.1.5.12|Gambia|2020	Africa|hCoV-19/South Africa/KRISP-0360/2020|EPI ISL 487314|C.1|South Africa|2020-06-19	0.0005714520	Africa
Africa|hCoV-19/Gambia/NPHL-242/2020|EPI ISL 561245|B.1.5|Gambia|2020	Africa|hCoV-19/South Africa/KRISP-0360/2020|EPI ISL 487314|C.1|South Africa|2020-06-19	0.0004033683	Africa
Africa|hCoV-19/Gambia/NPHL-243/2020|EPI ISL 561246|B.1.5|Gambia|2020	Africa|hCoV-19/South Africa/KRISP-0360/2020|EPI ISL 487314|C.1|South Africa|2020-06-19	0.0003777653	Africa
Africa|hCoV-19/Gambia/NPHL-244/2020|EPI ISL 561247|B.1.1.293|Gambia|2020	Africa|hCoV-19/South Africa/KRISP-0360/2020|EPI ISL 487314|C.1|South Africa|2020-06-19	0.0004407283	Africa
Africa|hCoV-19/Gambia/NPHL-2443/2020|EPI ISL 561248|B.1.5.12|Gambia|2020	Africa|hCoV-19/South Africa/KRISP-0360/2020|EPI ISL 487314|C.1|South Africa|2020-06-19	0.0005714326	Africa
Africa|hCoV-19/Gambia/NPHL-2444/2020|EPI ISL 561249|B.1.292|Gambia|2020-07-21	Africa|hCoV-19/South Africa/KRISP-0360/2020|EPI ISL 487314|C.1|South Africa|2020-06-19	0.0005714442	Africa
Africa|hCoV-19/Gambia/NPHL-2446/2020|EPI ISL 561250|B.1.1|Gambia|2020	Africa|hCoV-19/South Africa/KRISP-0360/2020|EPI ISL 487314|C.1|South Africa|2020-06-19	0.0005170946	Africa
Africa|hCoV-19/Gambia/NPHL-245/2020|EPI ISL 561251|B.1.1|Gambia|2020	Africa|hCoV-19/South Africa/KRISP-0360/2020|EPI ISL 487314|C.1|South Africa|2020-06-19	0.0003385798	Africa
Africa|hCoV-19/Gambia/NPHL-2457/2020|EPI ISL 561252|B.1.1|Gambia|2020-07-21	Africa|hCoV-19/South Africa/KRISP-0360/2020|EPI ISL 487314|C.1|South Africa|2020-06-19	0.0005170768	Africa
Africa|hCoV-19/Gambia/NPHL-2458/2020|EPI ISL 561253|B.1.292|Gambia|2020-07-21	Africa|hCoV-19/South Africa/KRISP-0360/2020|EPI ISL 487314|C.1|South Africa|2020-06-19	0.0005862609	Africa
Africa|hCoV-19/Gambia/NPHL-2463/2020|EPI ISL 561254|B.1.1|Gambia|2020	Africa|hCoV-19/South Africa/KRISP-0360/2020|EPI ISL 487314|C.1|South Africa|2020-06-19	0.0005222790	Africa
Africa|hCoV-19/Gambia/NPHL-2465/2020|EPI ISL 561255|B.1.1|Gambia|2020-07-21	Africa|hCoV-19/South Africa/KRISP-0360/2020|EPI ISL 487314|C.1|South Africa|2020-06-19	0.0005171125	Africa
Africa|hCoV-19/Gambia/NPHL-2469/2020|EPI ISL 561256|B.1.5.12|Gambia|2020-07-21	Africa|hCoV-19/South Africa/KRISP-0360/2020|EPI ISL 487314|C.1|South Africa|2020-06-19	0.0006551176	Africa
Africa|hCoV-19/Gambia/NPHL-247/2020|EPI ISL 561257|B.1.1.293|Gambia|2020	Africa|hCoV-19/South Africa/KRISP-0360/2020|EPI ISL 487314|C.1|South Africa|2020-06-19	0.0004369367	Africa
Africa|hCoV-19/Gambia/NPHL-2470/2020|EPI ISL 561258|B.1.1|Gambia|2020-07-21	Africa|hCoV-19/South Africa/KRISP-0360/2020|EPI ISL 487314|C.1|South Africa|2020-06-19	0.0005170946	Africa
Africa|hCoV-19/Gambia/NPHL-2472/2020|EPI ISL 561259|B.1.5.12|Gambia|2020-07-21	Africa|hCoV-19/South Africa/KRISP-0360/2020|EPI ISL 487314|C.1|South Africa|2020-06-19	0.0004481518	Africa
Africa|hCoV-19/Gambia/NPHL-2473/2020|EPI ISL 561260|B.1.5.12|Gambia|2020-07-21	Africa|hCoV-19/South Africa/KRISP-0360/2020|EPI ISL 487314|C.1|South Africa|2020-06-19	0.0007060773	Africa
Africa|hCoV-19/Gambia/NPHL-2478/2020|EPI ISL 561261|B.1.5.12|Gambia|2020-07-21	Africa|hCoV-19/South Africa/KRISP-0360/2020|EPI ISL 487314|C.1|South Africa|2020-06-19	0.0004875149	Africa
Africa|hCoV-19/Gambia/NPHL-2497/2020|EPI ISL 561262|B.1.1.242|Gambia|2020-07-21	Africa|hCoV-19/South Africa/KRISP-0360/2020|EPI ISL 487314|C.1|South Africa|2020-06-19	0.0004874351	Africa
Africa|hCoV-19/Gambia/NPHL-2504/2020|EPI ISL 561264|B.1.5.12|Gambia|2020-07-23	Africa|hCoV-19/South Africa/KRISP-0360/2020|EPI ISL 487314|C.1|South Africa|2020-06-19	0.0007182244	Africa
Africa|hCoV-19/Gambia/NPHL-2514/2020|EPI ISL 561265|B.1.5.12|Gambia|2020-07-21	Africa|hCoV-19/South Africa/KRISP-0360/2020|EPI ISL 487314|C.1|South Africa|2020-06-19	0.0006551243	Africa
Africa|hCoV-19/Gambia/NPHL-2521/2020|EPI ISL 561266|B.1.5.12|Gambia|2020-07-23	Africa|hCoV-19/South Africa/KRISP-0360/2020|EPI ISL 487314|C.1|South Africa|2020-06-19	0.0006550974	Africa
Africa|hCoV-19/Gambia/NPHL-2522/2020|EPI ISL 561267|B.1.1.293|Gambia|2020-07-22	Africa|hCoV-19/South Africa/KRISP-0360/2020|EPI ISL 487314|C.1|South Africa|2020-06-19	0.0004830162	Africa
Africa|hCoV-19/Gambia/NPHL-2524/2020|EPI ISL 561268|B.1.1|Gambia|2020-07-24	Africa|hCoV-19/South Africa/KRISP-0360/2020|EPI ISL 487314|C.1|South Africa|2020-06-19	0.0004705774	Africa
Africa|hCoV-19/Gambia/NPHL-2529/2020|EPI ISL 561269|B.1.1.293|Gambia|2020-07-21	Africa|hCoV-19/South Africa/KRISP-0360/2020|EPI ISL 487314|C.1|South Africa|2020-06-19	0.0004480946	Africa
Africa|hCoV-19/Gambia/NPHL-253/2020|EPI ISL 561270|B.1.1.293|Gambia|2020	Africa|hCoV-19/South Africa/KRISP-0360/2020|EPI ISL 487314|C.1|South Africa|2020-06-19	0.0004705409	Africa
Africa|hCoV-19/Gambia/NPHL-2537/2020|EPI ISL 561271|B.1.1|Gambia|2020	Africa|hCoV-19/South Africa/KRISP-0360/2020|EPI ISL 487314|C.1|South Africa|2020-06-19	0.0005462266	Africa
Africa|hCoV-19/Gambia/NPHL-2538/2020|EPI ISL 561272|B.1.5.12|Gambia|2020-07-21	Africa|hCoV-19/South Africa/KRISP-0360/2020|EPI ISL 487314|C.1|South Africa|2020-06-19	0.0006205907	Africa
Africa|hCoV-19/Gambia/NPHL-2550/2020|EPI ISL 561274|B.1.292|Gambia|2020-07-21	Africa|hCoV-19/South Africa/KRISP-0360/2020|EPI ISL 487314|C.1|South Africa|2020-06-19	0.0005516114	Africa
Africa|hCoV-19/Gambia/NPHL-2554/2020|EPI ISL 561275|B.1.5.12|Gambia|2020	Africa|hCoV-19/South Africa/KRISP-0360/2020|EPI ISL 487314|C.1|South Africa|2020-06-19	0.0005516380	Africa
Africa|hCoV-19/Gambia/NPHL-2555/2020|EPI ISL 561276|B.1.1|Gambia|2020-07-21	Africa|hCoV-19/South Africa/KRISP-0360/2020|EPI ISL 487314|C.1|South Africa|2020-06-19	0.0004875910	Africa
Africa|hCoV-19/Gambia/NPHL-256/2020|EPI ISL 561277|B.1.1.293|Gambia|2020	Africa|hCoV-19/South Africa/KRISP-0360/2020|EPI ISL 487314|C.1|South Africa|2020-06-19	0.0003697044	Africa
Africa|hCoV-19/Gambia/NPHL-2560/2020|EPI ISL 561278|B.1.1|Gambia|2020	Africa|hCoV-19/South Africa/KRISP-0360/2020|EPI ISL 487314|C.1|South Africa|2020-06-19	0.0005170768	Africa
Africa|hCoV-19/Gambia/NPHL-2567/2020|EPI ISL 561279|B.1|Gambia|2020	Africa|hCoV-19/South Africa/KRISP-0360/2020|EPI ISL 487314|C.1|South Africa|2020-06-19	0.0007734109	Africa
Africa|hCoV-19/Gambia/NPHL-2573/2020|EPI ISL 561280|B.1.1.293|Gambia|2020	Africa|hCoV-19/South Africa/KRISP-0360/2020|EPI ISL 487314|C.1|South Africa|2020-06-19	0.0004481564	Africa
Africa|hCoV-19/Gambia/NPHL-2586/2020|EPI ISL 561281|B.1.5.12|Gambia|2020-07-23	Africa|hCoV-19/South Africa/KRISP-0360/2020|EPI ISL 487314|C.1|South Africa|2020-06-19	0.0005571113	Africa
Africa|hCoV-19/Gambia/NPHL-2588/2020|EPI ISL 561282|B.1.1|Gambia|2020	Africa|hCoV-19/South Africa/KRISP-0360/2020|EPI ISL 487314|C.1|South Africa|2020-06-19	0.0005378063	Africa
Africa|hCoV-19/Gambia/NPHL-2615/2020|EPI ISL 561283|B.1.1.293|Gambia|2020-08-18	Africa|hCoV-19/South Africa/KRISP-0360/2020|EPI ISL 487314|C.1|South Africa|2020-06-19	0.0004705410	Africa
Africa|hCoV-19/Gambia/NPHL-2626/2020|EPI ISL 561284|B.1.1.293|Gambia|2020	Africa|hCoV-19/South Africa/KRISP-0360/2020|EPI ISL 487314|C.1|South Africa|2020-06-19	0.0004706089	Africa
Africa|hCoV-19/Gambia/NPHL-2640/2020|EPI ISL 561285|B.1.5.12|Gambia|2020-06-17	Africa|hCoV-19/South Africa/KRISP-0360/2020|EPI ISL 487314|C.1|South Africa|2020-06-19	0.0005378317	Africa
Africa|hCoV-19/Gambia/NPHL-266/2020|EPI ISL 561286|B.1.5.12|Gambia|2020	Africa|hCoV-19/South Africa/KRISP-0360/2020|EPI ISL 487314|C.1|South Africa|2020-06-19	0.0006206248	Africa
Africa|hCoV-19/Gambia/NPHL-2706/2020|EPI ISL 561287|B.1.292|Gambia|2020	Africa|hCoV-19/South Africa/KRISP-0360/2020|EPI ISL 487314|C.1|South Africa|2020-06-19	0.0006050708	Africa
Africa|hCoV-19/Gambia/NPHL-2712/2020|EPI ISL 561288|B.1.5.12|Gambia|2020-08-03	Africa|hCoV-19/South Africa/KRISP-0360/2020|EPI ISL 487314|C.1|South Africa|2020-06-19	0.0006387718	Africa
Africa|hCoV-19/Gambia/NPHL-2727/2020|EPI ISL 561289|B.1.5.12|Gambia|2020-08-04	Africa|hCoV-19/South Africa/KRISP-0360/2020|EPI ISL 487314|C.1|South Africa|2020-06-19	0.0006387439	Africa
Africa|hCoV-19/Gambia/NPHL-2729/2020|EPI ISL 561290|B.1.1|Gambia|2020-07-23	Africa|hCoV-19/South Africa/KRISP-0360/2020|EPI ISL 487314|C.1|South Africa|2020-06-19	0.0005041832	Africa
Africa|hCoV-19/Gambia/NPHL-2736/2020|EPI ISL 561291|B.1.1.242|Gambia|2020-07-25	Africa|hCoV-19/South Africa/KRISP-0360/2020|EPI ISL 487314|C.1|South Africa|2020-06-19	0.0005377956	Africa
Africa|hCoV-19/Gambia/NPHL-2759/2020|EPI ISL 561292|B.1.5.12|Gambia|2020-08-07	Africa|hCoV-19/South Africa/KRISP-0360/2020|EPI ISL 487314|C.1|South Africa|2020-06-19	0.0006051664	Africa
Africa|hCoV-19/Gambia/NPHL-2762/2020|EPI ISL 561293|B.1.5.12|Gambia|2020-07-25	Africa|hCoV-19/South Africa/KRISP-0360/2020|EPI ISL 487314|C.1|South Africa|2020-06-19	0.0006723891	Africa
Africa|hCoV-19/Gambia/NPHL-2767/2020|EPI ISL 561294|B.1.1.293|Gambia|2020-07-25	Africa|hCoV-19/South Africa/KRISP-0360/2020|EPI ISL 487314|C.1|South Africa|2020-06-19	0.0005041731	Africa
Africa|hCoV-19/Gambia/NPHL-2768/2020|EPI ISL 561295|B.1.1.293|Gambia|2020-07-27	Africa|hCoV-19/South Africa/KRISP-0360/2020|EPI ISL 487314|C.1|South Africa|2020-06-19	0.0004369221	Africa
Africa|hCoV-19/Gambia/NPHL-277/2020|EPI ISL 561296|B.1.5.12|Gambia|2020	Africa|hCoV-19/South Africa/KRISP-0360/2020|EPI ISL 487314|C.1|South Africa|2020-06-19	0.0006387590	Africa
Africa|hCoV-19/Gambia/NPHL-2785/2020|EPI ISL 561297|B.1.1.242|Gambia|2020-07-27	Africa|hCoV-19/South Africa/KRISP-0360/2020|EPI ISL 487314|C.1|South Africa|2020-06-19	0.0004705474	Africa
Africa|hCoV-19/Gambia/NPHL-2790/2020|EPI ISL 561298|B.1.1.293|Gambia|2020	Africa|hCoV-19/South Africa/KRISP-0360/2020|EPI ISL 487314|C.1|South Africa|2020-06-19	0.0005041832	Africa
Africa|hCoV-19/Gambia/NPHL-2825/2020|EPI ISL 561299|B.1.5.12|Gambia|2020	Africa|hCoV-19/South Africa/KRISP-0360/2020|EPI ISL 487314|C.1|South Africa|2020-06-19	0.0006386860	Africa
Africa|hCoV-19/Gambia/NPHL-287/2020|EPI ISL 561300|B.1.1.293|Gambia|2020	Africa|hCoV-19/South Africa/KRISP-0360/2020|EPI ISL 487314|C.1|South Africa|2020-06-19	0.0004705662	Africa
Africa|hCoV-19/Gambia/NPHL-2889/2020|EPI ISL 561301|B.1.5.12|Gambia|2020	Africa|hCoV-19/South Africa/KRISP-0360/2020|EPI ISL 487314|C.1|South Africa|2020-06-19	0.0006844210	Africa
Africa|hCoV-19/Gambia/NPHL-2892/2020|EPI ISL 561302|B.1.5.12|Gambia|2020-09-07	Africa|hCoV-19/South Africa/KRISP-0360/2020|EPI ISL 487314|C.1|South Africa|2020-06-19	0.0006844210	Africa
Africa|hCoV-19/Gambia/NPHL-290/2020|EPI ISL 561303|B.1.1.293|Gambia|2020	Africa|hCoV-19/South Africa/KRISP-0360/2020|EPI ISL 487314|C.1|South Africa|2020-06-19	0.0004369221	Africa
Africa|hCoV-19/Gambia/NPHL-2909/2020|EPI ISL 561304|B.1.1.293|Gambia|2020-07-26	Africa|hCoV-19/South Africa/KRISP-0360/2020|EPI ISL 487314|C.1|South Africa|2020-06-19	0.0004705615	Africa
Africa|hCoV-19/Gambia/NPHL-2984/2020|EPI ISL 561307|B.1.1.293|Gambia|2020	Africa|hCoV-19/South Africa/KRISP-0360/2020|EPI ISL 487314|C.1|South Africa|2020-06-19	0.0005042052	Africa
Africa|hCoV-19/Gambia/NPHL-299/2020|EPI ISL 561308|B.1.1.293|Gambia|2020	Africa|hCoV-19/South Africa/KRISP-0360/2020|EPI ISL 487314|C.1|South Africa|2020-06-19	0.0004705504	Africa
Africa|hCoV-19/Gambia/NPHL-3047/2020|EPI ISL 561309|B.1.5.12|Gambia|2020-07-28	Africa|hCoV-19/South Africa/KRISP-0360/2020|EPI ISL 487314|C.1|South Africa|2020-06-19	0.0006788466	Africa
Africa|hCoV-19/Gambia/NPHL-3055/2020|EPI ISL 561310|B.1.5.12|Gambia|2020-07-17	Africa|hCoV-19/South Africa/KRISP-0360/2020|EPI ISL 487314|C.1|South Africa|2020-06-19	0.0006723891	Africa
Africa|hCoV-19/Gambia/NPHL-3062/2020|EPI ISL 561311|B.1.5.12|Gambia|2020	Africa|hCoV-19/South Africa/KRISP-0360/2020|EPI ISL 487314|C.1|South Africa|2020-06-19	0.0006788466	Africa
Africa|hCoV-19/Gambia/NPHL-3079/2020|EPI ISL 561312|B.1.5.12|Gambia|2020-07-27	Africa|hCoV-19/South Africa/KRISP-0360/2020|EPI ISL 487314|C.1|South Africa|2020-06-19	0.0006844210	Africa
Africa|hCoV-19/Gambia/NPHL-3206/2020|EPI ISL 561313|B.1.1.293|Gambia|2020	Africa|hCoV-19/South Africa/KRISP-0360/2020|EPI ISL 487314|C.1|South Africa|2020-06-19	0.0005378190	Africa
Africa|hCoV-19/Gambia/NPHL-3254/2020|EPI ISL 561315|B.1.5.12|Gambia|2020-07-28	Africa|hCoV-19/South Africa/KRISP-0360/2020|EPI ISL 487314|C.1|South Africa|2020-06-19	0.0006778575	Africa
Africa|hCoV-19/Gambia/NPHL-3281/2020|EPI ISL 561316|B.1.1|Gambia|2020-07-28	Africa|hCoV-19/South Africa/KRISP-0360/2020|EPI ISL 487314|C.1|South Africa|2020-06-19	0.0005570754	Africa
Africa|hCoV-19/Gambia/NPHL-483B/2020|EPI ISL 561318|B.1.1|Gambia|2020	Africa|hCoV-19/South Africa/KRISP-0360/2020|EPI ISL 487314|C.1|South Africa|2020-06-19	0.0005573045	Africa
Africa|hCoV-19/Gambia/NPHL-704/2020|EPI ISL 561320|B.1.1.293|Gambia|2020	Africa|hCoV-19/South Africa/KRISP-0360/2020|EPI ISL 487314|C.1|South Africa|2020-06-19	0.0006896858	Africa
Africa|hCoV-19/Gambia/NPHL-737/2020|EPI ISL 561323|B.1.1.293|Gambia|2020	Africa|hCoV-19/South Africa/KRISP-0360/2020|EPI ISL 487314|C.1|South Africa|2020-06-19	0.0004136072	Africa
Africa|hCoV-19/Gambia/NPHL-748/2020|EPI ISL 561324|B.1.1|Gambia|2020	Africa|hCoV-19/South Africa/KRISP-0360/2020|EPI ISL 487314|C.1|South Africa|2020-06-19	0.0004705773	Africa
Africa|hCoV-19/Gambia/NPHL-758/2020|EPI ISL 561326|B.1.1.293|Gambia|2020	Africa|hCoV-19/South Africa/KRISP-0360/2020|EPI ISL 487314|C.1|South Africa|2020-06-19	0.0004132654	Africa
Africa|hCoV-19/Gambia/NPHL-760/2020|EPI ISL 561327|B.1.5|Gambia|2020	Africa|hCoV-19/South Africa/KRISP-0360/2020|EPI ISL 487314|C.1|South Africa|2020-06-19	0.0003386026	Africa
Africa|hCoV-19/Gambia/NPHL-790/2020|EPI ISL 561329|B.1.5|Gambia|2020	Africa|hCoV-19/South Africa/KRISP-0360/2020|EPI ISL 487314|C.1|South Africa|2020-06-19	0.0003072293	Africa
Africa|hCoV-19/Gambia/NPHL-923/2020|EPI ISL 561330|B.1.5.12|Gambia|2020	Africa|hCoV-19/South Africa/KRISP-0360/2020|EPI ISL 487314|C.1|South Africa|2020-06-19	0.0005714712	Africa
Africa|hCoV-19/Gambia/NPHL-930/2020|EPI ISL 561331|B.1.5|Gambia|2020	Africa|hCoV-19/South Africa/KRISP-0360/2020|EPI ISL 487314|C.1|South Africa|2020-06-19	0.0003413764	Africa
Africa|hCoV-19/Gambia/NPHL-941/2020|EPI ISL 561332|B.1.5.12|Gambia|2020	Africa|hCoV-19/South Africa/KRISP-0360/2020|EPI ISL 487314|C.1|South Africa|2020-06-19	0.0006050851	Africa
Africa|hCoV-19/Gambia/NPHL-956/2020|EPI ISL 561334|B.1.5.12|Gambia|2020	Africa|hCoV-19/South Africa/KRISP-0360/2020|EPI ISL 487314|C.1|South Africa|2020-06-19	0.0006145743	Africa
Africa|hCoV-19/Ghana/1651 S3/2020|EPI ISL 422387|A.11|Ghana|2020-03-25	Africa|hCoV-19/South Africa/KRISP-0360/2020|EPI ISL 487314|C.1|South Africa|2020-06-19	0.0007693217	Africa
Africa|hCoV-19/Ghana/1659 S14/2020|EPI ISL 422405|B.1.220|Ghana|2020-03-25	Africa|hCoV-19/South Africa/KRISP-0360/2020|EPI ISL 487314|C.1|South Africa|2020-06-19	0.0004553073	Africa
Africa|hCoV-19/Ghana/2230 S4/2020|EPI ISL 422390|B.40|Ghana|2020-03-25	Africa|hCoV-19/South Africa/KRISP-0360/2020|EPI ISL 487314|C.1|South Africa|2020-06-19	0.0006803401	Africa
Africa|hCoV-19/Ghana/2333 S5/2020|EPI ISL 422394|B.1.3|Ghana|2020-03-27	Africa|hCoV-19/South Africa/KRISP-0360/2020|EPI ISL 487314|C.1|South Africa|2020-06-19	0.0005826188	Africa
Africa|hCoV-19/Ghana/2573 S27/2020|EPI ISL 515082|A|Ghana|2020-03-29	Africa|hCoV-19/South Africa/KRISP-0360/2020|EPI ISL 487314|C.1|South Africa|2020-06-19	0.0008797450	Africa
Africa|hCoV-19/Ghana/2666 S32/2020|EPI ISL 515083|A|Ghana|2020-03-27	Africa|hCoV-19/South Africa/KRISP-0360/2020|EPI ISL 487314|C.1|South Africa|2020-06-19	0.0002741914	Africa
Africa|hCoV-19/Ghana/2709 S25/2020|EPI ISL 515084|B.1|Ghana|2020-03-28	Africa|hCoV-19/South Africa/KRISP-0360/2020|EPI ISL 487314|C.1|South Africa|2020-06-19	0.0006057077	Africa
Africa|hCoV-19/Ghana/2828 S6/2020|EPI ISL 422397|A.11|Ghana|2020-03-29	Africa|hCoV-19/South Africa/KRISP-0360/2020|EPI ISL 487314|C.1|South Africa|2020-06-19	0.0008861697	Africa
Africa|hCoV-19/Ghana/2852 S30/2020|EPI ISL 515085|B.6|Ghana|2020-03-28	Africa|hCoV-19/South Africa/KRISP-0360/2020|EPI ISL 487314|C.1|South Africa|2020-06-19	0.0002736100	Africa
Africa|hCoV-19/Ghana/2914 S8/2020|EPI ISL 422399|B.1.1|Ghana|2020-03-30	Africa|hCoV-19/South Africa/KRISP-0360/2020|EPI ISL 487314|C.1|South Africa|2020-06-19	0.0003467663	Africa
Africa|hCoV-19/Ghana/34927 S20/2020|EPI ISL 515086|A.11|Ghana|2020-05-23	Africa|hCoV-19/South Africa/KRISP-0360/2020|EPI ISL 487314|C.1|South Africa|2020-06-19	0.0007808641	Africa
Africa|hCoV-19/Ghana/34928 S21/2020|EPI ISL 515087|A.11|Ghana|2020-05-23	Africa|hCoV-19/South Africa/KRISP-0360/2020|EPI ISL 487314|C.1|South Africa|2020-06-19	0.0008856688	Africa
Africa|hCoV-19/Ghana/34980 S22/2020|EPI ISL 515088|B.1.1|Ghana|2020-05-23	Africa|hCoV-19/South Africa/KRISP-0360/2020|EPI ISL 487314|C.1|South Africa|2020-06-19	0.0003465296	Africa
Africa|hCoV-19/Ghana/34983 S40/2020|EPI ISL 515089|B.1.1|Ghana|2020-05-23	Africa|hCoV-19/South Africa/KRISP-0360/2020|EPI ISL 487314|C.1|South Africa|2020-06-19	0.0004095384	Africa
Africa|hCoV-19/Ghana/35012 S17/2020|EPI ISL 515090|B.1.1|Ghana|2020-05-23	Africa|hCoV-19/South Africa/KRISP-0360/2020|EPI ISL 487314|C.1|South Africa|2020-06-19	0.0004033180	Africa
Africa|hCoV-19/Ghana/35019 S18/2020|EPI ISL 515091|B.1.1|Ghana|2020-05-23	Africa|hCoV-19/South Africa/KRISP-0360/2020|EPI ISL 487314|C.1|South Africa|2020-06-19	0.0003094578	Africa
Africa|hCoV-19/Ghana/35183 S24/2020|EPI ISL 515092|A|Ghana|2020-05-24	Africa|hCoV-19/South Africa/KRISP-0360/2020|EPI ISL 487314|C.1|South Africa|2020-06-19	0.0002782050	Africa
Africa|hCoV-19/Ghana/35280 S41/2020|EPI ISL 515093|A|Ghana|2020-05-24	Africa|hCoV-19/South Africa/KRISP-0360/2020|EPI ISL 487314|C.1|South Africa|2020-06-19	0.0007925591	Africa
Africa|hCoV-19/Ghana/35394 S49/2020|EPI ISL 515094|B.1.1.307|Ghana|2020-05-24	Africa|hCoV-19/South Africa/KRISP-0360/2020|EPI ISL 487314|C.1|South Africa|2020-06-19	0.0003445870	Africa
Africa|hCoV-19/Ghana/35466 S19/2020|EPI ISL 515095|B.1.1|Ghana|2020-05-24	Africa|hCoV-19/South Africa/KRISP-0360/2020|EPI ISL 487314|C.1|South Africa|2020-06-19	0.0003752834	Africa
Africa|hCoV-19/Ghana/35563 S37/2020|EPI ISL 515096|A.11|Ghana|2020-05-24	Africa|hCoV-19/South Africa/KRISP-0360/2020|EPI ISL 487314|C.1|South Africa|2020-06-19	0.0009078659	Africa
Africa|hCoV-19/Ghana/36523 S23/2020|EPI ISL 515097|A|Ghana|2020-05-27	Africa|hCoV-19/South Africa/KRISP-0360/2020|EPI ISL 487314|C.1|South Africa|2020-06-19	0.0004451705	Africa
Africa|hCoV-19/Ghana/81216 S36/2020|EPI ISL 515098|A|Ghana|2020-05-20	Africa|hCoV-19/South Africa/KRISP-0360/2020|EPI ISL 487314|C.1|South Africa|2020-06-19	0.0008791886	Africa
Africa|hCoV-19/Ghana/81219 S34/2020|EPI ISL 515099|B.1.1|Ghana|2020-05-20	Africa|hCoV-19/South Africa/KRISP-0360/2020|EPI ISL 487314|C.1|South Africa|2020-06-19	0.0003072083	Africa
Africa|hCoV-19/Ghana/82879 S48/2020|EPI ISL 515100|B.1|Ghana|2020-05-20	Africa|hCoV-19/South Africa/KRISP-0360/2020|EPI ISL 487314|C.1|South Africa|2020-06-19	0.0006089326	Africa
Africa|hCoV-19/Ghana/83637 S29/2020|EPI ISL 515101|B.1.1|Ghana|2020-05-22	Africa|hCoV-19/South Africa/KRISP-0360/2020|EPI ISL 487314|C.1|South Africa|2020-06-19	0.0003375560	Africa
Africa|hCoV-19/Ghana/84049 S31/2020|EPI ISL 515102|B.1|Ghana|2020-05-25	Africa|hCoV-19/South Africa/KRISP-0360/2020|EPI ISL 487314|C.1|South Africa|2020-06-19	0.0006402114	Africa
Africa|hCoV-19/Ghana/84162 S45/2020|EPI ISL 515103|A|Ghana|2020-04-25	Africa|hCoV-19/South Africa/KRISP-0360/2020|EPI ISL 487314|C.1|South Africa|2020-06-19	0.0007581024	Africa
Africa|hCoV-19/Ghana/84182 S43/2020|EPI ISL 515104|B.1.1|Ghana|2020-05-25	Africa|hCoV-19/South Africa/KRISP-0360/2020|EPI ISL 487314|C.1|South Africa|2020-06-19	0.0004777961	Africa
Africa|hCoV-19/Ghana/84210 S44/2020|EPI ISL 515105|A|Ghana|2020-05-24	Africa|hCoV-19/South Africa/KRISP-0360/2020|EPI ISL 487314|C.1|South Africa|2020-06-19	0.0008152743	Africa
Africa|hCoV-19/Ghana/84218 S47/2020|EPI ISL 515106|A|Ghana|2020-05-25	Africa|hCoV-19/South Africa/KRISP-0360/2020|EPI ISL 487314|C.1|South Africa|2020-06-19	0.0008967772	Africa
Africa|hCoV-19/Ghana/84260 S28/2020|EPI ISL 515107|A|Ghana|2020-05-25	Africa|hCoV-19/South Africa/KRISP-0360/2020|EPI ISL 487314|C.1|South Africa|2020-06-19	0.0007804058	Africa
Africa|hCoV-19/Ghana/84279 S42/2020|EPI ISL 515108|B.1|Ghana|2020-05-25	Africa|hCoV-19/South Africa/KRISP-0360/2020|EPI ISL 487314|C.1|South Africa|2020-06-19	0.0006444229	Africa
Africa|hCoV-19/Ghana/84301 S35/2020|EPI ISL 515109|A.11|Ghana|2020-05-24	Africa|hCoV-19/South Africa/KRISP-0360/2020|EPI ISL 487314|C.1|South Africa|2020-06-19	0.0007371025	Africa
Africa|hCoV-19/Ghana/84430 S51/2020|EPI ISL 515110|B.1.1.307|Ghana|2020-05-25	Africa|hCoV-19/South Africa/KRISP-0360/2020|EPI ISL 487314|C.1|South Africa|2020-06-19	0.0003383278	Africa
Africa|hCoV-19/Ghana/84438 S50/2020|EPI ISL 515111|A|Ghana|2020-05-24	Africa|hCoV-19/South Africa/KRISP-0360/2020|EPI ISL 487314|C.1|South Africa|2020-06-19	0.0007775048	Africa
Africa|hCoV-19/Ghana/84484 S16/2020|EPI ISL 515112|B.1.1|Ghana|2020-05-25	Africa|hCoV-19/South Africa/KRISP-0360/2020|EPI ISL 487314|C.1|South Africa|2020-06-19	0.0004136641	Africa
Africa|hCoV-19/Ghana/KATH23/2020|EPI ISL 515181|A.11|Ghana|2020-03-22	Africa|hCoV-19/South Africa/KRISP-0360/2020|EPI ISL 487314|C.1|South Africa|2020-06-19	0.0007397173	Africa
Africa|hCoV-19/Ghana/TTH10/2020|EPI ISL 515182|A|Ghana|2020-03-27	Africa|hCoV-19/South Africa/KRISP-0360/2020|EPI ISL 487314|C.1|South Africa|2020-06-19	0.0007060086	Africa
Africa|hCoV-19/Ghana/TTH11/2020|EPI ISL 515183|A|Ghana|2020-03-27	Africa|hCoV-19/South Africa/KRISP-0360/2020|EPI ISL 487314|C.1|South Africa|2020-06-19	0.0007083418	Africa
Africa|hCoV-19/Ghana/TTH6/2020|EPI ISL 515248|A|Ghana|2020-03-27	Africa|hCoV-19/South Africa/KRISP-0360/2020|EPI ISL 487314|C.1|South Africa|2020-06-19	0.0007766421	Africa
Africa|hCoV-19/Kenya/C1092/2020|EPI ISL 457849|B.1.5|Kenya|2020-04-18	Africa|hCoV-19/South Africa/KRISP-0360/2020|EPI ISL 487314|C.1|South Africa|2020-06-19	0.0004198665	Africa
Africa|hCoV-19/Kenya/C1102/2020|EPI ISL 568708|B.1.5|Kenya|2020-04-19	Africa|hCoV-19/South Africa/KRISP-0360/2020|EPI ISL 487314|C.1|South Africa|2020-06-19	0.0005483479	Africa
Africa|hCoV-19/Kenya/C1162/2020|EPI ISL 457850|B.1.5|Kenya|2020-04-19	Africa|hCoV-19/South Africa/KRISP-0360/2020|EPI ISL 487314|C.1|South Africa|2020-06-19	0.0003808172	Africa
Africa|hCoV-19/Kenya/C1216/2020|EPI ISL 457854|B.1.5|Kenya|2020-04-19	Africa|hCoV-19/South Africa/KRISP-0360/2020|EPI ISL 487314|C.1|South Africa|2020-06-19	0.0004369618	Africa
Africa|hCoV-19/Kenya/C1292/2020|EPI ISL 457856|B|Kenya|2020-04-20	Africa|hCoV-19/South Africa/KRISP-0360/2020|EPI ISL 487314|C.1|South Africa|2020-06-19	0.0004113913	Africa
Africa|hCoV-19/Kenya/C1357/2020|EPI ISL 457858|B.1.5|Kenya|2020-04-20	Africa|hCoV-19/South Africa/KRISP-0360/2020|EPI ISL 487314|C.1|South Africa|2020-06-19	0.0003512439	Africa
Africa|hCoV-19/Kenya/C1422/2020|EPI ISL 457861|B.1|Kenya|2020-04-20	Africa|hCoV-19/South Africa/KRISP-0360/2020|EPI ISL 487314|C.1|South Africa|2020-06-19	0.0004234783	Africa
Africa|hCoV-19/Kenya/C1499/2020|EPI ISL 457863|B.1.5|Kenya|2020-04-20	Africa|hCoV-19/South Africa/KRISP-0360/2020|EPI ISL 487314|C.1|South Africa|2020-06-19	0.0004113546	Africa
Africa|hCoV-19/Kenya/C1646/2020|EPI ISL 457865|B.1.5|Kenya|2020-04-21	Africa|hCoV-19/South Africa/KRISP-0360/2020|EPI ISL 487314|C.1|South Africa|2020-06-19	0.0003553245	Africa
Africa|hCoV-19/Kenya/C1739/2020|EPI ISL 457866|B|Kenya|2020-04-22	Africa|hCoV-19/South Africa/KRISP-0360/2020|EPI ISL 487314|C.1|South Africa|2020-06-19	0.0003870386	Africa
Africa|hCoV-19/Kenya/C1751/2020|EPI ISL 457867|B.1.5|Kenya|2020-04-22	Africa|hCoV-19/South Africa/KRISP-0360/2020|EPI ISL 487314|C.1|South Africa|2020-06-19	0.0004033140	Africa
Africa|hCoV-19/Kenya/C21582/2020|EPI ISL 568872|B.1|Kenya|2020-06-22	Africa|hCoV-19/South Africa/KRISP-0360/2020|EPI ISL 487314|C.1|South Africa|2020-06-19	0.0006723891	Africa
Africa|hCoV-19/Kenya/C22/2020|EPI ISL 457845|B.1.5|Kenya|2020-03-17	Africa|hCoV-19/South Africa/KRISP-0360/2020|EPI ISL 487314|C.1|South Africa|2020-06-19	0.0003868429	Africa
Africa|hCoV-19/Kenya/C2439/2020|EPI ISL 457877|B.1.5|Kenya|2020-04-24	Africa|hCoV-19/South Africa/KRISP-0360/2020|EPI ISL 487314|C.1|South Africa|2020-06-19	0.0004413775	Africa
Africa|hCoV-19/Kenya/C2449/2020|EPI ISL 457878|B.1.5|Kenya|2020-04-24	Africa|hCoV-19/South Africa/KRISP-0360/2020|EPI ISL 487314|C.1|South Africa|2020-06-19	0.0004866439	Africa
Africa|hCoV-19/Kenya/C2469/2020|EPI ISL 457879|B.1.5|Kenya|2020-04-24	Africa|hCoV-19/South Africa/KRISP-0360/2020|EPI ISL 487314|C.1|South Africa|2020-06-19	0.0003751811	Africa
Africa|hCoV-19/Kenya/C253/2020|EPI ISL 457868|B.1|Kenya|2020-04-03	Africa|hCoV-19/South Africa/KRISP-0360/2020|EPI ISL 487314|C.1|South Africa|2020-06-19	0.0004369514	Africa
Africa|hCoV-19/Kenya/C256/2020|EPI ISL 568697|B.1.5|Kenya|2020-04-04	Africa|hCoV-19/South Africa/KRISP-0360/2020|EPI ISL 487314|C.1|South Africa|2020-06-19	0.0004539671	Africa
Africa|hCoV-19/Kenya/C2582/2020|EPI ISL 457883|B.1.5|Kenya|2020-04-25	Africa|hCoV-19/South Africa/KRISP-0360/2020|EPI ISL 487314|C.1|South Africa|2020-06-19	0.0004497952	Africa
Africa|hCoV-19/Kenya/C2685/2020|EPI ISL 457884|B.1.5|Kenya|2020-04-25	Africa|hCoV-19/South Africa/KRISP-0360/2020|EPI ISL 487314|C.1|South Africa|2020-06-19	0.0004714122	Africa
Africa|hCoV-19/Kenya/C2777/2020|EPI ISL 457887|B.1|Kenya|2020-04-26	Africa|hCoV-19/South Africa/KRISP-0360/2020|EPI ISL 487314|C.1|South Africa|2020-06-19	0.0003553118	Africa
Africa|hCoV-19/Kenya/C2826/2020|EPI ISL 457891|B.1.5|Kenya|2020-04-27	Africa|hCoV-19/South Africa/KRISP-0360/2020|EPI ISL 487314|C.1|South Africa|2020-06-19	0.0003734237	Africa
Africa|hCoV-19/Kenya/C2847/2020|EPI ISL 457892|B.1.5|Kenya|2020-04-27	Africa|hCoV-19/South Africa/KRISP-0360/2020|EPI ISL 487314|C.1|South Africa|2020-06-19	0.0003512811	Africa
Africa|hCoV-19/Kenya/C293/2020|EPI ISL 457871|A|Kenya|2020-04-04	Africa|hCoV-19/South Africa/KRISP-0360/2020|EPI ISL 487314|C.1|South Africa|2020-06-19	0.0006971191	Africa
Africa|hCoV-19/Kenya/C310/2020|EPI ISL 457874|B.4|Kenya|2020-04-04	Africa|hCoV-19/South Africa/KRISP-0360/2020|EPI ISL 487314|C.1|South Africa|2020-06-19	0.0008911991	Africa
Africa|hCoV-19/Kenya/C3129/2020|EPI ISL 457897|B.1.5|Kenya|2020-04-28	Africa|hCoV-19/South Africa/KRISP-0360/2020|EPI ISL 487314|C.1|South Africa|2020-06-19	0.0004054449	Africa
Africa|hCoV-19/Kenya/C314/2020|EPI ISL 457875|A|Kenya|2020-04-04	Africa|hCoV-19/South Africa/KRISP-0360/2020|EPI ISL 487314|C.1|South Africa|2020-06-19	0.0007732971	Africa
Africa|hCoV-19/Kenya/C316/2020|EPI ISL 457876|B.4|Kenya|2020-04-04	Africa|hCoV-19/South Africa/KRISP-0360/2020|EPI ISL 487314|C.1|South Africa|2020-06-19	0.0008994072	Africa
Africa|hCoV-19/Kenya/C3194/2020|EPI ISL 457901|B.1.5|Kenya|2020-04-28	Africa|hCoV-19/South Africa/KRISP-0360/2020|EPI ISL 487314|C.1|South Africa|2020-06-19	0.0004497841	Africa
Africa|hCoV-19/Kenya/C3205/2020|EPI ISL 457902|B.1.5|Kenya|2020-04-28	Africa|hCoV-19/South Africa/KRISP-0360/2020|EPI ISL 487314|C.1|South Africa|2020-06-19	0.0003773948	Africa
Africa|hCoV-19/Kenya/C3208/2020|EPI ISL 457903|B.1.5|Kenya|2020-04-28	Africa|hCoV-19/South Africa/KRISP-0360/2020|EPI ISL 487314|C.1|South Africa|2020-06-19	0.0003854196	Africa
Africa|hCoV-19/Kenya/C3381/2020|EPI ISL 568714|B.1.5|Kenya|2020-04-30	Africa|hCoV-19/South Africa/KRISP-0360/2020|EPI ISL 487314|C.1|South Africa|2020-06-19	0.0004073797	Africa
Africa|hCoV-19/Kenya/C3427/2020|EPI ISL 457906|B.1.5|Kenya|2020-04-29	Africa|hCoV-19/South Africa/KRISP-0360/2020|EPI ISL 487314|C.1|South Africa|2020-06-19	0.0004748538	Africa
Africa|hCoV-19/Kenya/C3457/2020|EPI ISL 568715|B.1|Kenya|2020-04-30	Africa|hCoV-19/South Africa/KRISP-0360/2020|EPI ISL 487314|C.1|South Africa|2020-06-19	0.0004847786	Africa
Africa|hCoV-19/Kenya/C3739/2020|EPI ISL 568717|B.1.5|Kenya|2020-05-04	Africa|hCoV-19/South Africa/KRISP-0360/2020|EPI ISL 487314|C.1|South Africa|2020-06-19	0.0003734239	Africa
Africa|hCoV-19/Kenya/C389/2020|EPI ISL 568698|B.1.5|Kenya|2020-04-07	Africa|hCoV-19/South Africa/KRISP-0360/2020|EPI ISL 487314|C.1|South Africa|2020-06-19	0.0003767355	Africa
Africa|hCoV-19/Kenya/C3980/2020|EPI ISL 568719|B.1|Kenya|2020-05-05	Africa|hCoV-19/South Africa/KRISP-0360/2020|EPI ISL 487314|C.1|South Africa|2020-06-19	0.0004101880	Africa
Africa|hCoV-19/Kenya/C4083/2020|EPI ISL 568721|B.1.5|Kenya|2020-05-05	Africa|hCoV-19/South Africa/KRISP-0360/2020|EPI ISL 487314|C.1|South Africa|2020-06-19	0.0004560635	Africa
Africa|hCoV-19/Kenya/C4195/2020|EPI ISL 568723|B.1.5|Kenya|2020-06-05	Africa|hCoV-19/South Africa/KRISP-0360/2020|EPI ISL 487314|C.1|South Africa|2020-06-19	0.0003734368	Africa
Africa|hCoV-19/Kenya/C4199/2020|EPI ISL 568724|B.1.5|Kenya|2020-05-06	Africa|hCoV-19/South Africa/KRISP-0360/2020|EPI ISL 487314|C.1|South Africa|2020-06-19	0.0004457900	Africa
Africa|hCoV-19/Kenya/C4214/2020|EPI ISL 568725|B.1|Kenya|2020-06-05	Africa|hCoV-19/South Africa/KRISP-0360/2020|EPI ISL 487314|C.1|South Africa|2020-06-19	0.0004369322	Africa
Africa|hCoV-19/Kenya/C4419/2020|EPI ISL 568727|B.1|Kenya|2020-05-07	Africa|hCoV-19/South Africa/KRISP-0360/2020|EPI ISL 487314|C.1|South Africa|2020-06-19	0.0005046599	Africa
Africa|hCoV-19/Kenya/C4420/2020|EPI ISL 568728|B.1.5|Kenya|2020-05-07	Africa|hCoV-19/South Africa/KRISP-0360/2020|EPI ISL 487314|C.1|South Africa|2020-06-19	0.0004498926	Africa
Africa|hCoV-19/Kenya/C4585/2020|EPI ISL 568730|B.1.5|Kenya|2020-05-08	Africa|hCoV-19/South Africa/KRISP-0360/2020|EPI ISL 487314|C.1|South Africa|2020-06-19	0.0004073972	Africa
Africa|hCoV-19/Kenya/C460/2020|EPI ISL 457910|B.1.5|Kenya|2020-04-08	Africa|hCoV-19/South Africa/KRISP-0360/2020|EPI ISL 487314|C.1|South Africa|2020-06-19	0.0003829513	Africa
Africa|hCoV-19/Kenya/C4691/2020|EPI ISL 568733|B.1.5|Kenya|2020-05-09	Africa|hCoV-19/South Africa/KRISP-0360/2020|EPI ISL 487314|C.1|South Africa|2020-06-19	0.0003785504	Africa
Africa|hCoV-19/Kenya/C4710/2020|EPI ISL 568735|B.1.5|Kenya|2020-05-08	Africa|hCoV-19/South Africa/KRISP-0360/2020|EPI ISL 487314|C.1|South Africa|2020-06-19	0.0005042119	Africa
Africa|hCoV-19/Kenya/C4717/2020|EPI ISL 568737|B.1.5|Kenya|2020-05-08	Africa|hCoV-19/South Africa/KRISP-0360/2020|EPI ISL 487314|C.1|South Africa|2020-06-19	0.0003902967	Africa
Africa|hCoV-19/Kenya/C4872/2020|EPI ISL 568741|B.1.5|Kenya|2020-05-08	Africa|hCoV-19/South Africa/KRISP-0360/2020|EPI ISL 487314|C.1|South Africa|2020-06-19	0.0004112223	Africa
Africa|hCoV-19/Kenya/C4895/2020|EPI ISL 568742|B.1.5|Kenya|2020-05-08	Africa|hCoV-19/South Africa/KRISP-0360/2020|EPI ISL 487314|C.1|South Africa|2020-06-19	0.0004801905	Africa
Africa|hCoV-19/Kenya/C5008/2020|EPI ISL 568744|B.1|Kenya|2020-05-08	Africa|hCoV-19/South Africa/KRISP-0360/2020|EPI ISL 487314|C.1|South Africa|2020-06-19	0.0004197164	Africa
Africa|hCoV-19/Kenya/C5011/2020|EPI ISL 568745|B.1.5|Kenya|2020-05-08	Africa|hCoV-19/South Africa/KRISP-0360/2020|EPI ISL 487314|C.1|South Africa|2020-06-19	0.0004457439	Africa
Africa|hCoV-19/Kenya/C5119/2020|EPI ISL 568750|B.1|Kenya|2020-05-09	Africa|hCoV-19/South Africa/KRISP-0360/2020|EPI ISL 487314|C.1|South Africa|2020-06-19	0.0004074253	Africa
Africa|hCoV-19/Kenya/C5177/2020|EPI ISL 568752|B.1.5|Kenya|2020-05-09	Africa|hCoV-19/South Africa/KRISP-0360/2020|EPI ISL 487314|C.1|South Africa|2020-06-19	0.0004115282	Africa
Africa|hCoV-19/Kenya/C5178/2020|EPI ISL 568753|B.1.5|Kenya|2020-05-09	Africa|hCoV-19/South Africa/KRISP-0360/2020|EPI ISL 487314|C.1|South Africa|2020-06-19	0.0004236417	Africa
Africa|hCoV-19/Kenya/C5246/2020|EPI ISL 568754|B.1.5|Kenya|2020-05-09	Africa|hCoV-19/South Africa/KRISP-0360/2020|EPI ISL 487314|C.1|South Africa|2020-06-19	0.0004078454	Africa
Africa|hCoV-19/Kenya/C5288/2020|EPI ISL 568755|B.1.5|Kenya|2020-05-10	Africa|hCoV-19/South Africa/KRISP-0360/2020|EPI ISL 487314|C.1|South Africa|2020-06-19	0.0004850944	Africa
Africa|hCoV-19/Kenya/C5289/2020|EPI ISL 568756|B.1.5|Kenya|2020-05-10	Africa|hCoV-19/South Africa/KRISP-0360/2020|EPI ISL 487314|C.1|South Africa|2020-06-19	0.0003883299	Africa
Africa|hCoV-19/Kenya/C5328/2020|EPI ISL 568760|B.1.5|Kenya|2020-05-10	Africa|hCoV-19/South Africa/KRISP-0360/2020|EPI ISL 487314|C.1|South Africa|2020-06-19	0.0004116021	Africa
Africa|hCoV-19/Kenya/C5335/2020|EPI ISL 568762|B.1.5|Kenya|2020-05-10	Africa|hCoV-19/South Africa/KRISP-0360/2020|EPI ISL 487314|C.1|South Africa|2020-06-19	0.0004119561	Africa
Africa|hCoV-19/Kenya/C5384/2020|EPI ISL 568764|B.1.5|Kenya|2020-05-10	Africa|hCoV-19/South Africa/KRISP-0360/2020|EPI ISL 487314|C.1|South Africa|2020-06-19	0.0005041949	Africa
Africa|hCoV-19/Kenya/C54/2020|EPI ISL 457847|B.1|Kenya|2020-03-24	Africa|hCoV-19/South Africa/KRISP-0360/2020|EPI ISL 487314|C.1|South Africa|2020-06-19	0.0004795278	Africa
Africa|hCoV-19/Kenya/C544/2020|EPI ISL 457911|B.1.5|Kenya|2020-04-10	Africa|hCoV-19/South Africa/KRISP-0360/2020|EPI ISL 487314|C.1|South Africa|2020-06-19	0.0003829647	Africa
Africa|hCoV-19/Kenya/C5442/2020|EPI ISL 568767|B.1.5|Kenya|2020-05-10	Africa|hCoV-19/South Africa/KRISP-0360/2020|EPI ISL 487314|C.1|South Africa|2020-06-19	0.0004413776	Africa
Africa|hCoV-19/Kenya/C569/2020|EPI ISL 568700|B.1|Kenya|2020-04-12	Africa|hCoV-19/South Africa/KRISP-0360/2020|EPI ISL 487314|C.1|South Africa|2020-06-19	0.0004194963	Africa
Africa|hCoV-19/Kenya/C5695/2020|EPI ISL 568770|B.1.5|Kenya|2020-05-11	Africa|hCoV-19/South Africa/KRISP-0360/2020|EPI ISL 487314|C.1|South Africa|2020-06-19	0.0004753485	Africa
Africa|hCoV-19/Kenya/C5701/2020|EPI ISL 568772|B.1|Kenya|2020-05-11	Africa|hCoV-19/South Africa/KRISP-0360/2020|EPI ISL 487314|C.1|South Africa|2020-06-19	0.0004074074	Africa
Africa|hCoV-19/Kenya/C571/2020|EPI ISL 568702|A|Kenya|2020-04-12	Africa|hCoV-19/South Africa/KRISP-0360/2020|EPI ISL 487314|C.1|South Africa|2020-06-19	0.0007396429	Africa
Africa|hCoV-19/Kenya/C5767/2020|EPI ISL 568773|B.1.5|Kenya|2020-05-11	Africa|hCoV-19/South Africa/KRISP-0360/2020|EPI ISL 487314|C.1|South Africa|2020-06-19	0.0005244034	Africa
Africa|hCoV-19/Kenya/C5811/2020|EPI ISL 568775|B.1.5|Kenya|2020-05-11	Africa|hCoV-19/South Africa/KRISP-0360/2020|EPI ISL 487314|C.1|South Africa|2020-06-19	0.0004074069	Africa
Africa|hCoV-19/Kenya/C5813/2020|EPI ISL 568776|B.1|Kenya|2020-05-11	Africa|hCoV-19/South Africa/KRISP-0360/2020|EPI ISL 487314|C.1|South Africa|2020-06-19	0.0004115282	Africa
Africa|hCoV-19/Kenya/C5835/2020|EPI ISL 568777|B.1.5|Kenya|2020-05-12	Africa|hCoV-19/South Africa/KRISP-0360/2020|EPI ISL 487314|C.1|South Africa|2020-06-19	0.0004455305	Africa
Africa|hCoV-19/Kenya/C587/2020|EPI ISL 457912|B.1.5|Kenya|2020-04-11	Africa|hCoV-19/South Africa/KRISP-0360/2020|EPI ISL 487314|C.1|South Africa|2020-06-19	0.0004176472	Africa
Africa|hCoV-19/Kenya/C589/2020|EPI ISL 457913|B.1.5|Kenya|2020-04-11	Africa|hCoV-19/South Africa/KRISP-0360/2020|EPI ISL 487314|C.1|South Africa|2020-06-19	0.0004110209	Africa
Africa|hCoV-19/Kenya/C5902/2020|EPI ISL 568779|B.1.5|Kenya|2020-05-12	Africa|hCoV-19/South Africa/KRISP-0360/2020|EPI ISL 487314|C.1|South Africa|2020-06-19	0.0004156327	Africa
Africa|hCoV-19/Kenya/C5911/2020|EPI ISL 568780|B.1.5|Kenya|2020-05-12	Africa|hCoV-19/South Africa/KRISP-0360/2020|EPI ISL 487314|C.1|South Africa|2020-06-19	0.0004155273	Africa
Africa|hCoV-19/Kenya/C5914/2020|EPI ISL 568782|B.1.5|Kenya|2020-05-12	Africa|hCoV-19/South Africa/KRISP-0360/2020|EPI ISL 487314|C.1|South Africa|2020-06-19	0.0004417974	Africa
Africa|hCoV-19/Kenya/C6186/2020|EPI ISL 568787|B.1.5|Kenya|2020-05-13	Africa|hCoV-19/South Africa/KRISP-0360/2020|EPI ISL 487314|C.1|South Africa|2020-06-19	0.0004802133	Africa
Africa|hCoV-19/Kenya/C6255/2020|EPI ISL 568790|B.1.1.33|Kenya|2020-05-13	Africa|hCoV-19/South Africa/KRISP-0360/2020|EPI ISL 487314|C.1|South Africa|2020-06-19	0.0004756330	Africa
Africa|hCoV-19/Kenya/C6298/2020|EPI ISL 568792|B.1|Kenya|2020-05-13	Africa|hCoV-19/South Africa/KRISP-0360/2020|EPI ISL 487314|C.1|South Africa|2020-06-19	0.0004194184	Africa
Africa|hCoV-19/Kenya/C6369/2020|EPI ISL 568794|B.1|Kenya|2020-05-14	Africa|hCoV-19/South Africa/KRISP-0360/2020|EPI ISL 487314|C.1|South Africa|2020-06-19	0.0004886807	Africa
Africa|hCoV-19/Kenya/C6380/2020|EPI ISL 568798|B.1.5|Kenya|2020-05-15	Africa|hCoV-19/South Africa/KRISP-0360/2020|EPI ISL 487314|C.1|South Africa|2020-06-19	0.0003847989	Africa
Africa|hCoV-19/Kenya/C6384/2020|EPI ISL 568799|B.1|Kenya|2020-05-14	Africa|hCoV-19/South Africa/KRISP-0360/2020|EPI ISL 487314|C.1|South Africa|2020-06-19	0.0004113768	Africa
Africa|hCoV-19/Kenya/C639/2020|EPI ISL 568703|B|Kenya|2020-04-14	Africa|hCoV-19/South Africa/KRISP-0360/2020|EPI ISL 487314|C.1|South Africa|2020-06-19	0.0005238655	Africa
Africa|hCoV-19/Kenya/C6518/2020|EPI ISL 568803|B.1.5|Kenya|2020-05-14	Africa|hCoV-19/South Africa/KRISP-0360/2020|EPI ISL 487314|C.1|South Africa|2020-06-19	0.0004920821	Africa
Africa|hCoV-19/Kenya/C6524/2020|EPI ISL 568805|A|Kenya|2020-05-14	Africa|hCoV-19/South Africa/KRISP-0360/2020|EPI ISL 487314|C.1|South Africa|2020-06-19	0.0007937156	Africa
Africa|hCoV-19/Kenya/C656/2020|EPI ISL 457915|B.1.5|Kenya|2020-04-13	Africa|hCoV-19/South Africa/KRISP-0360/2020|EPI ISL 487314|C.1|South Africa|2020-06-19	0.0004705948	Africa
Africa|hCoV-19/Kenya/C6564/2020|EPI ISL 568806|B.1.5|Kenya|2020-05-14	Africa|hCoV-19/South Africa/KRISP-0360/2020|EPI ISL 487314|C.1|South Africa|2020-06-19	0.0004940664	Africa
Africa|hCoV-19/Kenya/C6878/2020|EPI ISL 568813|B.1.1|Kenya|2020-05-15	Africa|hCoV-19/South Africa/KRISP-0360/2020|EPI ISL 487314|C.1|South Africa|2020-06-19	0.0002851243	Africa
Africa|hCoV-19/Kenya/C6914/2020|EPI ISL 568817|B.1|Kenya|2020-05-15	Africa|hCoV-19/South Africa/KRISP-0360/2020|EPI ISL 487314|C.1|South Africa|2020-06-19	0.0005240188	Africa
Africa|hCoV-19/Kenya/C7081/2020|EPI ISL 568824|B.1.5|Kenya|2020-05-16	Africa|hCoV-19/South Africa/KRISP-0360/2020|EPI ISL 487314|C.1|South Africa|2020-06-19	0.0004274639	Africa
Africa|hCoV-19/Kenya/C713/2020|EPI ISL 457920|B.1.5|Kenya|2020-04-14	Africa|hCoV-19/South Africa/KRISP-0360/2020|EPI ISL 487314|C.1|South Africa|2020-06-19	0.0004369512	Africa
Africa|hCoV-19/Kenya/C7579/2020|EPI ISL 568842|A|Kenya|2020-05-16	Africa|hCoV-19/South Africa/KRISP-0360/2020|EPI ISL 487314|C.1|South Africa|2020-06-19	0.0007612238	Africa
Africa|hCoV-19/Kenya/C7605/2020|EPI ISL 568847|A|Kenya|2020-05-16	Africa|hCoV-19/South Africa/KRISP-0360/2020|EPI ISL 487314|C.1|South Africa|2020-06-19	0.0007808037	Africa
Africa|hCoV-19/Kenya/C787/2020|EPI ISL 457921|B.1.5|Kenya|2020-04-15	Africa|hCoV-19/South Africa/KRISP-0360/2020|EPI ISL 487314|C.1|South Africa|2020-06-19	0.0004033142	Africa
Africa|hCoV-19/Kenya/C7949/2020|EPI ISL 568852|B.1|Kenya|2020-05-18	Africa|hCoV-19/South Africa/KRISP-0360/2020|EPI ISL 487314|C.1|South Africa|2020-06-19	0.0005250576	Africa
Africa|hCoV-19/Kenya/C815/2020|EPI ISL 568706|B.1|Kenya|2020-04-16	Africa|hCoV-19/South Africa/KRISP-0360/2020|EPI ISL 487314|C.1|South Africa|2020-06-19	0.0004541665	Africa
Africa|hCoV-19/Kenya/C8240/2020|EPI ISL 568855|B.1.5|Kenya|2020-05-19	Africa|hCoV-19/South Africa/KRISP-0360/2020|EPI ISL 487314|C.1|South Africa|2020-06-19	0.0004568960	Africa
Africa|hCoV-19/Kenya/C926/2020|EPI ISL 457928|B.1.5|Kenya|2020-04-17	Africa|hCoV-19/South Africa/KRISP-0360/2020|EPI ISL 487314|C.1|South Africa|2020-06-19	0.0004395215	Africa
Africa|hCoV-19/Kenya/D5/2020|EPI ISL 457999|B.1|Kenya|2020-05-22	Africa|hCoV-19/South Africa/KRISP-0360/2020|EPI ISL 487314|C.1|South Africa|2020-06-19	0.0006886137	Africa
Africa|hCoV-19/Kenya/D6/2020|EPI ISL 458000|B.40|Kenya|2020-03-17	Africa|hCoV-19/South Africa/KRISP-0360/2020|EPI ISL 487314|C.1|South Africa|2020-06-19	0.0008101721	Africa
Africa|hCoV-19/Kenya/NIC 059/2020|EPI ISL 457827|B.40|Kenya|2020-03	Africa|hCoV-19/South Africa/KRISP-0360/2020|EPI ISL 487314|C.1|South Africa|2020-06-19	0.0007470664	Africa
Africa|hCoV-19/Kenya/NIC 084/2020|EPI ISL 457828|B|Kenya|2020-03	Africa|hCoV-19/South Africa/KRISP-0360/2020|EPI ISL 487314|C.1|South Africa|2020-06-19	0.0007060231	Africa
Africa|hCoV-19/Kenya/NIC 087/2020|EPI ISL 457829|B.1.1.20|Kenya|2020-03	Africa|hCoV-19/South Africa/KRISP-0360/2020|EPI ISL 487314|C.1|South Africa|2020-06-19	0.0003386222	Africa
Africa|hCoV-19/Kenya/NIC 089/2020|EPI ISL 457830|B.1.1.20|Kenya|2020-03	Africa|hCoV-19/South Africa/KRISP-0360/2020|EPI ISL 487314|C.1|South Africa|2020-06-19	0.0003170662	Africa
Africa|hCoV-19/Kenya/NIC 168/2020|EPI ISL 457832|B.1.255|Kenya|2020-03	Africa|hCoV-19/South Africa/KRISP-0360/2020|EPI ISL 487314|C.1|South Africa|2020-06-19	0.0004845273	Africa
Africa|hCoV-19/Kenya/NIC 187/2020|EPI ISL 457833|B.1.5|Kenya|2020-03-20	Africa|hCoV-19/South Africa/KRISP-0360/2020|EPI ISL 487314|C.1|South Africa|2020-06-19	0.0004705633	Africa
Africa|hCoV-19/Kenya/NIC 196/2020|EPI ISL 457834|B.1.1|Kenya|2020-03-21	Africa|hCoV-19/South Africa/KRISP-0360/2020|EPI ISL 487314|C.1|South Africa|2020-06-19	0.0003161307	Africa
Africa|hCoV-19/Kenya/NIC 248/2020|EPI ISL 457836|B.40|Kenya|2020-03-23	Africa|hCoV-19/South Africa/KRISP-0360/2020|EPI ISL 487314|C.1|South Africa|2020-06-19	0.0006852415	Africa
Africa|hCoV-19/Kenya/NIC 266/2020|EPI ISL 457838|B.6|Kenya|2020-03-24	Africa|hCoV-19/South Africa/KRISP-0360/2020|EPI ISL 487314|C.1|South Africa|2020-06-19	0.0007865835	Africa
Africa|hCoV-19/Kenya/NIC 492/2020|EPI ISL 457840|B.1.5|Kenya|2020-03	Africa|hCoV-19/South Africa/KRISP-0360/2020|EPI ISL 487314|C.1|South Africa|2020-06-19	0.0004185166	Africa
Africa|hCoV-19/Kenya/NIC 512/2020|EPI ISL 457841|B.1.5|Kenya|2020-03	Africa|hCoV-19/South Africa/KRISP-0360/2020|EPI ISL 487314|C.1|South Africa|2020-06-19	0.0004182104	Africa
Africa|hCoV-19/Kenya/NIC 569/2020|EPI ISL 457843|B.1.1|Kenya|2020-03-29	Africa|hCoV-19/South Africa/KRISP-0360/2020|EPI ISL 487314|C.1|South Africa|2020-06-19	0.0003360622	Africa
Africa|hCoV-19/Kenya/NIC 593/2020|EPI ISL 457844|B.1.1.316|Kenya|2020-03-29	Africa|hCoV-19/South Africa/KRISP-0360/2020|EPI ISL 487314|C.1|South Africa|2020-06-19	0.0003458825	Africa
Africa|hCoV-19/Kenya/S052/2020|EPI ISL 457932|B.4|Kenya|2020-03-14	Africa|hCoV-19/South Africa/KRISP-0360/2020|EPI ISL 487314|C.1|South Africa|2020-06-19	0.0008971425	Africa
Africa|hCoV-19/Kenya/S109/2020|EPI ISL 457933|B.4|Kenya|2020-03-23	Africa|hCoV-19/South Africa/KRISP-0360/2020|EPI ISL 487314|C.1|South Africa|2020-06-19	0.0008348474	Africa
Africa|hCoV-19/Kenya/S299/2020|EPI ISL 457934|B.1.1.1|Kenya|2020-03-29	Africa|hCoV-19/South Africa/KRISP-0360/2020|EPI ISL 487314|C.1|South Africa|2020-06-19	0.0002054190	Africa
Africa|hCoV-19/Madagascar/IP-01650/2020|EPI ISL 508862|B.1|Madagascar|2020-03-20	Africa|hCoV-19/South Africa/KRISP-0360/2020|EPI ISL 487314|C.1|South Africa|2020-06-19	0.0005041950	Africa
Africa|hCoV-19/Madagascar/IP-01861/2020|EPI ISL 508863|B.1|Madagascar|2020-03-22	Africa|hCoV-19/South Africa/KRISP-0360/2020|EPI ISL 487314|C.1|South Africa|2020-06-19	0.0005041951	Africa
Africa|hCoV-19/Mali/M002593/2020|EPI ISL 487446|A|Mali|2020-04-06	Africa|hCoV-19/South Africa/KRISP-0360/2020|EPI ISL 487314|C.1|South Africa|2020-06-19	0.0007732788	Africa
Africa|hCoV-19/Mali/M002615/2020|EPI ISL 487447|A|Mali|2020-04-06	Africa|hCoV-19/South Africa/KRISP-0360/2020|EPI ISL 487314|C.1|South Africa|2020-06-19	0.0007397177	Africa
Africa|hCoV-19/Mali/M002616/2020|EPI ISL 487448|A|Mali|2020-04-06	Africa|hCoV-19/South Africa/KRISP-0360/2020|EPI ISL 487314|C.1|South Africa|2020-06-19	0.0007073807	Africa
Africa|hCoV-19/Mali/M002618/2020|EPI ISL 487449|A|Mali|2020-04-06	Africa|hCoV-19/South Africa/KRISP-0360/2020|EPI ISL 487314|C.1|South Africa|2020-06-19	0.0007732816	Africa
Africa|hCoV-19/Mali/M002644/2020|EPI ISL 487450|A|Mali|2020-04-08	Africa|hCoV-19/South Africa/KRISP-0360/2020|EPI ISL 487314|C.1|South Africa|2020-06-19	0.0008069730	Africa
Africa|hCoV-19/Mali/M002659/2020|EPI ISL 487451|A|Mali|2020-04-09	Africa|hCoV-19/South Africa/KRISP-0360/2020|EPI ISL 487314|C.1|South Africa|2020-06-19	0.0007396431	Africa
Africa|hCoV-19/Mali/M002663/2020|EPI ISL 487452|A|Mali|2020-04-09	Africa|hCoV-19/South Africa/KRISP-0360/2020|EPI ISL 487314|C.1|South Africa|2020-06-19	0.0008405545	Africa
Africa|hCoV-19/Mali/M002667/2020|EPI ISL 487453|B.1|Mali|2020-04-10	Africa|hCoV-19/South Africa/KRISP-0360/2020|EPI ISL 487314|C.1|South Africa|2020-06-19	0.0005041951	Africa
Africa|hCoV-19/Mali/M002672/2020|EPI ISL 487454|B|Mali|2020-04-10	Africa|hCoV-19/South Africa/KRISP-0360/2020|EPI ISL 487314|C.1|South Africa|2020-06-19	0.0006725498	Africa
Africa|hCoV-19/Mali/M002673/2020|EPI ISL 487455|B.1|Mali|2020-04-10	Africa|hCoV-19/South Africa/KRISP-0360/2020|EPI ISL 487314|C.1|South Africa|2020-06-19	0.0005041850	Africa
Africa|hCoV-19/Mali/M002675/2020|EPI ISL 487456|A|Mali|2020-04-10	Africa|hCoV-19/South Africa/KRISP-0360/2020|EPI ISL 487314|C.1|South Africa|2020-06-19	0.0007396431	Africa
Africa|hCoV-19/Mali/M002698/2020|EPI ISL 487457|A|Mali|2020-04-12	Africa|hCoV-19/South Africa/KRISP-0360/2020|EPI ISL 487314|C.1|South Africa|2020-06-19	0.0007068234	Africa
Africa|hCoV-19/Mali/M002700/2020|EPI ISL 487458|B.1|Mali|2020-04-12	Africa|hCoV-19/South Africa/KRISP-0360/2020|EPI ISL 487314|C.1|South Africa|2020-06-19	0.0006412786	Africa
Africa|hCoV-19/Mali/M002703/2020|EPI ISL 487459|B.1|Mali|2020-04-12	Africa|hCoV-19/South Africa/KRISP-0360/2020|EPI ISL 487314|C.1|South Africa|2020-06-19	0.0005714328	Africa
Africa|hCoV-19/Mali/M002704/2020|EPI ISL 487460|A|Mali|2020-04-12	Africa|hCoV-19/South Africa/KRISP-0360/2020|EPI ISL 487314|C.1|South Africa|2020-06-19	0.0006723463	Africa
Africa|hCoV-19/Mali/M002707/2020|EPI ISL 487461|A|Mali|2020-04-12	Africa|hCoV-19/South Africa/KRISP-0360/2020|EPI ISL 487314|C.1|South Africa|2020-06-19	0.0008405910	Africa
Africa|hCoV-19/Mali/M002758/2020|EPI ISL 487462|B.1|Mali|2020-04-13	Africa|hCoV-19/South Africa/KRISP-0360/2020|EPI ISL 487314|C.1|South Africa|2020-06-19	0.0006051257	Africa
Africa|hCoV-19/Mali/M002823/2020|EPI ISL 487463|A|Mali|2020-04-14	Africa|hCoV-19/South Africa/KRISP-0360/2020|EPI ISL 487314|C.1|South Africa|2020-06-19	0.0007732606	Africa
Africa|hCoV-19/Mali/M002824/2020|EPI ISL 487464|B.1.3|Mali|2020-04-14	Africa|hCoV-19/South Africa/KRISP-0360/2020|EPI ISL 487314|C.1|South Africa|2020-06-19	0.0006050972	Africa
Africa|hCoV-19/Mali/M002826/2020|EPI ISL 487465|A|Mali|2020-04-14	Africa|hCoV-19/South Africa/KRISP-0360/2020|EPI ISL 487314|C.1|South Africa|2020-06-19	0.0007060086	Africa
Africa|hCoV-19/Mali/M002830/2020|EPI ISL 487466|B.1.275|Mali|2020-04-14	Africa|hCoV-19/South Africa/KRISP-0360/2020|EPI ISL 487314|C.1|South Africa|2020-06-19	0.0005714940	Africa
Africa|hCoV-19/Morocco/15N/2020|EPI ISL 458150|B.1.1|Morocco|2020-05-15	Africa|hCoV-19/South Africa/KRISP-0360/2020|EPI ISL 487314|C.1|South Africa|2020-06-19	0.0005721479	Africa
Africa|hCoV-19/Morocco/6887/2020|EPI ISL 459965|B.1.1|Morocco|2020-03-03	Africa|hCoV-19/South Africa/KRISP-0360/2020|EPI ISL 487314|C.1|South Africa|2020-06-19	0.0003024398	Africa
Africa|hCoV-19/Morocco/6888/2020|EPI ISL 459966|B.1.1|Morocco|2020-03-15	Africa|hCoV-19/South Africa/KRISP-0360/2020|EPI ISL 487314|C.1|South Africa|2020-06-19	0.0004032870	Africa
Africa|hCoV-19/Morocco/6889/2020|EPI ISL 459967|B.1.5|Morocco|2020-03-15	Africa|hCoV-19/South Africa/KRISP-0360/2020|EPI ISL 487314|C.1|South Africa|2020-06-19	0.0004070341	Africa
Africa|hCoV-19/Morocco/6890/2020|EPI ISL 459968|B.1.5|Morocco|2020-03-17	Africa|hCoV-19/South Africa/KRISP-0360/2020|EPI ISL 487314|C.1|South Africa|2020-06-19	0.0004735272	Africa
Africa|hCoV-19/Morocco/6891/2020|EPI ISL 459969|B.1.255|Morocco|2020-03-20	Africa|hCoV-19/South Africa/KRISP-0360/2020|EPI ISL 487314|C.1|South Africa|2020-06-19	0.0004756063	Africa
Africa|hCoV-19/Morocco/6892/2020|EPI ISL 459970|B.1.5|Morocco|2020-03-17	Africa|hCoV-19/South Africa/KRISP-0360/2020|EPI ISL 487314|C.1|South Africa|2020-06-19	0.0004758761	Africa
Africa|hCoV-19/Morocco/6893/2020|EPI ISL 459971|B.1.153|Morocco|2020-03-18	Africa|hCoV-19/South Africa/KRISP-0360/2020|EPI ISL 487314|C.1|South Africa|2020-06-19	0.0006476419	Africa
Africa|hCoV-19/Morocco/6894/2020|EPI ISL 459972|B.1|Morocco|2020-03-20	Africa|hCoV-19/South Africa/KRISP-0360/2020|EPI ISL 487314|C.1|South Africa|2020-06-19	0.0006050973	Africa
Africa|hCoV-19/Morocco/6895/2020|EPI ISL 459973|B.1.1|Morocco|2020-03-20	Africa|hCoV-19/South Africa/KRISP-0360/2020|EPI ISL 487314|C.1|South Africa|2020-06-19	0.0003360510	Africa
Africa|hCoV-19/Morocco/6897/2020|EPI ISL 459975|B.1.5|Morocco|2020-03-21	Africa|hCoV-19/South Africa/KRISP-0360/2020|EPI ISL 487314|C.1|South Africa|2020-06-19	0.0004705790	Africa
Africa|hCoV-19/Morocco/6898/2020|EPI ISL 459976|B.1|Morocco|2020-03-16	Africa|hCoV-19/South Africa/KRISP-0360/2020|EPI ISL 487314|C.1|South Africa|2020-06-19	0.0005378658	Africa
Africa|hCoV-19/Morocco/6899/2020|EPI ISL 459977|B.1.1|Morocco|2020-04-21	Africa|hCoV-19/South Africa/KRISP-0360/2020|EPI ISL 487314|C.1|South Africa|2020-06-19	0.0003360656	Africa
Africa|hCoV-19/Morocco/6900/2020|EPI ISL 459978|B.1.1.247|Morocco|2020-04-20	Africa|hCoV-19/South Africa/KRISP-0360/2020|EPI ISL 487314|C.1|South Africa|2020-06-19	0.0004369308	Africa
Africa|hCoV-19/Morocco/6901/2020|EPI ISL 459979|B.1|Morocco|2020-04-19	Africa|hCoV-19/South Africa/KRISP-0360/2020|EPI ISL 487314|C.1|South Africa|2020-06-19	0.0005378190	Africa
Africa|hCoV-19/Morocco/6902/2020|EPI ISL 459980|B.1.1|Morocco|2020-04-19	Africa|hCoV-19/South Africa/KRISP-0360/2020|EPI ISL 487314|C.1|South Africa|2020-06-19	0.0004705504	Africa
Africa|hCoV-19/Morocco/6903/2020|EPI ISL 459981|B.1|Morocco|2020-04-19	Africa|hCoV-19/South Africa/KRISP-0360/2020|EPI ISL 487314|C.1|South Africa|2020-06-19	0.0006723867	Africa
Africa|hCoV-19/Morocco/6904/2020|EPI ISL 459982|B.1|Morocco|2020-04-18	Africa|hCoV-19/South Africa/KRISP-0360/2020|EPI ISL 487314|C.1|South Africa|2020-06-19	0.0006387567	Africa
Africa|hCoV-19/Morocco/6905/2020|EPI ISL 459983|B.1.1|Morocco|2020-04-21	Africa|hCoV-19/South Africa/KRISP-0360/2020|EPI ISL 487314|C.1|South Africa|2020-06-19	0.0004033126	Africa
Africa|hCoV-19/Morocco/6906/2020|EPI ISL 459984|B.1.1|Morocco|2020-04-06	Africa|hCoV-19/South Africa/KRISP-0360/2020|EPI ISL 487314|C.1|South Africa|2020-06-19	0.0003024398	Africa
Africa|hCoV-19/Morocco/AZ183/2020|EPI ISL 476026|B.1.1|Morocco|2020-05-11	Africa|hCoV-19/South Africa/KRISP-0360/2020|EPI ISL 487314|C.1|South Africa|2020-06-19	0.0005041933	Africa
Africa|hCoV-19/Morocco/CA24/2020|EPI ISL 476025|B.1.1|Morocco|2020-05-02	Africa|hCoV-19/South Africa/KRISP-0360/2020|EPI ISL 487314|C.1|South Africa|2020-06-19	0.0006387608	Africa
Africa|hCoV-19/Morocco/HMIMV-Rabat102-03/2020|EPI ISL 471456|B.1|Morocco|2020-03-31	Africa|hCoV-19/South Africa/KRISP-0360/2020|EPI ISL 487314|C.1|South Africa|2020-06-19	0.0006387544	Africa
Africa|hCoV-19/Morocco/HMIMV-Rabat1025-04/2020|EPI ISL 471457|B.1|Morocco|2020-04-13	Africa|hCoV-19/South Africa/KRISP-0360/2020|EPI ISL 487314|C.1|South Africa|2020-06-19	0.0005714826	Africa
Africa|hCoV-19/Morocco/HMIMV-Rabat1429-04/2020|EPI ISL 471458|B.1|Morocco|2020-04-19	Africa|hCoV-19/South Africa/KRISP-0360/2020|EPI ISL 487314|C.1|South Africa|2020-06-19	0.0006724183	Africa
Africa|hCoV-19/Morocco/HMIMV-Rabat1435-04/2020|EPI ISL 471459|B.1|Morocco|2020-04-19	Africa|hCoV-19/South Africa/KRISP-0360/2020|EPI ISL 487314|C.1|South Africa|2020-06-19	0.0005378316	Africa
Africa|hCoV-19/Morocco/HMIMV-Rabat1462-04/2020|EPI ISL 471460|B.1|Morocco|2020-04-19	Africa|hCoV-19/South Africa/KRISP-0360/2020|EPI ISL 487314|C.1|South Africa|2020-06-19	0.0006387567	Africa
Africa|hCoV-19/Morocco/OUA677-19/2020|EPI ISL 451400|B.1.5|Morocco|2020-04-23	Africa|hCoV-19/South Africa/KRISP-0360/2020|EPI ISL 487314|C.1|South Africa|2020-06-19	0.0005378551	Africa
Africa|hCoV-19/Morocco/RA85/2020|EPI ISL 467299|B.1|Morocco|2020-05-21	Africa|hCoV-19/South Africa/KRISP-0360/2020|EPI ISL 487314|C.1|South Africa|2020-06-19	0.0010090583	Africa
Africa|hCoV-19/Morocco/RMPS-01/2020|EPI ISL 469017|B.1|Morocco|2020-04-13	Africa|hCoV-19/South Africa/KRISP-0360/2020|EPI ISL 487314|C.1|South Africa|2020-06-19	0.0005041951	Africa
Africa|hCoV-19/Morocco/RMPS-02/2020|EPI ISL 469049|B.1|Morocco|2020-03-30	Africa|hCoV-19/South Africa/KRISP-0360/2020|EPI ISL 487314|C.1|South Africa|2020-06-19	0.0005042171	Africa
Africa|hCoV-19/Morocco/RMPS-03/2020|EPI ISL 469051|B.1|Morocco|2020-04-03	Africa|hCoV-19/South Africa/KRISP-0360/2020|EPI ISL 487314|C.1|South Africa|2020-06-19	0.0006050972	Africa
Africa|hCoV-19/Morocco/RMPS-04/2020|EPI ISL 469052|B.1|Morocco|2020-03-30	Africa|hCoV-19/South Africa/KRISP-0360/2020|EPI ISL 487314|C.1|South Africa|2020-06-19	0.0005041951	Africa
Africa|hCoV-19/Morocco/RMPS-05/2020|EPI ISL 469053|B.1|Morocco|2020-03-30	Africa|hCoV-19/South Africa/KRISP-0360/2020|EPI ISL 487314|C.1|South Africa|2020-06-19	0.0004705726	Africa
Africa|hCoV-19/Morocco/RMPS-06/2020|EPI ISL 469054|B.1|Morocco|2020-04-01	Africa|hCoV-19/South Africa/KRISP-0360/2020|EPI ISL 487314|C.1|South Africa|2020-06-19	0.0005041951	Africa
Africa|hCoV-19/Morocco/RMPS-12/2020|EPI ISL 482737|B.1.1|Morocco|2020-05-08	Africa|hCoV-19/South Africa/KRISP-0360/2020|EPI ISL 487314|C.1|South Africa|2020-06-19	0.0005131207	Africa
Africa|hCoV-19/Morocco/RMPS-13/2020|EPI ISL 482738|B.1|Morocco|2020-04-10	Africa|hCoV-19/South Africa/KRISP-0360/2020|EPI ISL 487314|C.1|South Africa|2020-06-19	0.0005130927	Africa
Africa|hCoV-19/Morocco/RMPS-14/2020|EPI ISL 482739|B.1|Morocco|2020-04-22	Africa|hCoV-19/South Africa/KRISP-0360/2020|EPI ISL 487314|C.1|South Africa|2020-06-19	0.0005232942	Africa
Africa|hCoV-19/Morocco/refstage1/2020|EPI ISL 476559|B.1.5|Morocco|2020-02-27	Africa|hCoV-19/South Africa/KRISP-0360/2020|EPI ISL 487314|C.1|South Africa|2020-06-19	0.0004033144	Africa
Africa|hCoV-19/Nigeria/AB03-CV135/2020|EPI ISL 527872|B.1.5|Nigeria|2020-05-12	Africa|hCoV-19/South Africa/KRISP-0360/2020|EPI ISL 487314|C.1|South Africa|2020-06-19	0.0005436092	Africa
Africa|hCoV-19/Nigeria/ED01-CV155/2020|EPI ISL 527873|B.40|Nigeria|2020-02-21	Africa|hCoV-19/South Africa/KRISP-0360/2020|EPI ISL 487314|C.1|South Africa|2020-06-19	0.0008069658	Africa
Africa|hCoV-19/Nigeria/ED02-CV156/2020|EPI ISL 527874|B.40|Nigeria|2020-03-23	Africa|hCoV-19/South Africa/KRISP-0360/2020|EPI ISL 487314|C.1|South Africa|2020-06-19	0.0007060228	Africa
Africa|hCoV-19/Nigeria/ED03-CV157/2020|EPI ISL 527875|B.40|Nigeria|2020-03-26	Africa|hCoV-19/South Africa/KRISP-0360/2020|EPI ISL 487314|C.1|South Africa|2020-06-19	0.0008673802	Africa
Africa|hCoV-19/Nigeria/ED04-CV158/2020|EPI ISL 527876|A|Nigeria|2020-03-25	Africa|hCoV-19/South Africa/KRISP-0360/2020|EPI ISL 487314|C.1|South Africa|2020-06-19	0.0007396562	Africa
Africa|hCoV-19/Nigeria/ED06-CV159/2020|EPI ISL 527877|A|Nigeria|2020-03-25	Africa|hCoV-19/South Africa/KRISP-0360/2020|EPI ISL 487314|C.1|South Africa|2020-06-19	0.0007640281	Africa
Africa|hCoV-19/Nigeria/ED07-CV160/2020|EPI ISL 527878|B.40|Nigeria|2020-03-31	Africa|hCoV-19/South Africa/KRISP-0360/2020|EPI ISL 487314|C.1|South Africa|2020-06-19	0.0008406956	Africa
Africa|hCoV-19/Nigeria/ED1010-CV215/2020|EPI ISL 527879|B.1.1.229|Nigeria|2020-05-04	Africa|hCoV-19/South Africa/KRISP-0360/2020|EPI ISL 487314|C.1|South Africa|2020-06-19	0.0003696723	Africa
Africa|hCoV-19/Nigeria/ED18-CV161/2020|EPI ISL 527880|B.1.5|Nigeria|2020-03-25	Africa|hCoV-19/South Africa/KRISP-0360/2020|EPI ISL 487314|C.1|South Africa|2020-06-19	0.0004379227	Africa
Africa|hCoV-19/Nigeria/ED20-CV162/2020|EPI ISL 527881|B.1|Nigeria|2020-03-30	Africa|hCoV-19/South Africa/KRISP-0360/2020|EPI ISL 487314|C.1|South Africa|2020-06-19	0.0005041952	Africa
Africa|hCoV-19/Nigeria/ED25-CV163/2020|EPI ISL 527882|B.1.5|Nigeria|2020-05-09	Africa|hCoV-19/South Africa/KRISP-0360/2020|EPI ISL 487314|C.1|South Africa|2020-06-19	0.0004369324	Africa
Africa|hCoV-19/Nigeria/ED32-CV164/2020|EPI ISL 527883|B.1.5|Nigeria|2020-05-18	Africa|hCoV-19/South Africa/KRISP-0360/2020|EPI ISL 487314|C.1|South Africa|2020-06-19	0.0004407787	Africa
Africa|hCoV-19/Nigeria/ED46-CV165/2020|EPI ISL 527884|B.1.1.229|Nigeria|2020-04-24	Africa|hCoV-19/South Africa/KRISP-0360/2020|EPI ISL 487314|C.1|South Africa|2020-06-19	0.0004369233	Africa
Africa|hCoV-19/Nigeria/ED48-CV193/2020|EPI ISL 527885|B.1.5|Nigeria|2020-04-26	Africa|hCoV-19/South Africa/KRISP-0360/2020|EPI ISL 487314|C.1|South Africa|2020-06-19	0.0004130984	Africa
Africa|hCoV-19/Nigeria/EK025-CV58/2020|EPI ISL 487098|B.1.1.71|Nigeria|2020-04-19	Africa|hCoV-19/South Africa/KRISP-0360/2020|EPI ISL 487314|C.1|South Africa|2020-06-19	0.0004474573	Africa
Africa|hCoV-19/Nigeria/EK084-CV50/2020|EPI ISL 487105|B.1.1.71|Nigeria|2020-04-23	Africa|hCoV-19/South Africa/KRISP-0360/2020|EPI ISL 487314|C.1|South Africa|2020-06-19	0.0004369197	Africa
Africa|hCoV-19/Nigeria/EK220-CV54/2020|EPI ISL 487102|B.1.1|Nigeria|2020-05-14	Africa|hCoV-19/South Africa/KRISP-0360/2020|EPI ISL 487314|C.1|South Africa|2020-06-19	0.0004037848	Africa
Africa|hCoV-19/Nigeria/EK254-CV60/2020|EPI ISL 487096|B.1.1|Nigeria|2020-05-19	Africa|hCoV-19/South Africa/KRISP-0360/2020|EPI ISL 487314|C.1|South Africa|2020-06-19	0.0004143937	Africa
Africa|hCoV-19/Nigeria/EK291-CV115/2020|EPI ISL 527887|B.1.1|Nigeria|2020-06-02	Africa|hCoV-19/South Africa/KRISP-0360/2020|EPI ISL 487314|C.1|South Africa|2020-06-19	0.0003697116	Africa
Africa|hCoV-19/Nigeria/KW017-CV24/2020|EPI ISL 455362|B.1.255|Nigeria|2020-04-10	Africa|hCoV-19/South Africa/KRISP-0360/2020|EPI ISL 487314|C.1|South Africa|2020-06-19	0.0005378424	Africa
Africa|hCoV-19/Nigeria/KW298-CV48/2020|EPI ISL 487107|A|Nigeria|2020-05-08	Africa|hCoV-19/South Africa/KRISP-0360/2020|EPI ISL 487314|C.1|South Africa|2020-06-19	0.0008069350	Africa
Africa|hCoV-19/Nigeria/KW326-CV52/2020|EPI ISL 487103|B.1.1|Nigeria|2020-05-09	Africa|hCoV-19/South Africa/KRISP-0360/2020|EPI ISL 487314|C.1|South Africa|2020-06-19	0.0003717116	Africa
Africa|hCoV-19/Nigeria/Lagos01/2020|EPI ISL 413550|B.1.1|Nigeria|2020-02-27	Africa|hCoV-19/South Africa/KRISP-0360/2020|EPI ISL 487314|C.1|South Africa|2020-06-19	0.0003402887	Africa
Africa|hCoV-19/Nigeria/NG57752/2020|EPI ISL 462992|B.1.1|Nigeria|2020-03	Africa|hCoV-19/South Africa/KRISP-0360/2020|EPI ISL 487314|C.1|South Africa|2020-06-19	0.0003701194	Africa
Africa|hCoV-19/Nigeria/OG007-CV22/2020|EPI ISL 455412|B.40|Nigeria|2020-03-29	Africa|hCoV-19/South Africa/KRISP-0360/2020|EPI ISL 487314|C.1|South Africa|2020-06-19	0.0007396900	Africa
Africa|hCoV-19/Nigeria/ON191-CV49/2020|EPI ISL 487106|B.1.246|Nigeria|2020-06-30	Africa|hCoV-19/South Africa/KRISP-0360/2020|EPI ISL 487314|C.1|South Africa|2020-06-19	0.0006080194	Africa
Africa|hCoV-19/Nigeria/ON505-CV43/2020|EPI ISL 487112|B.1.246|Nigeria|2020-05-24	Africa|hCoV-19/South Africa/KRISP-0360/2020|EPI ISL 487314|C.1|South Africa|2020-06-19	0.0006050971	Africa
Africa|hCoV-19/Nigeria/ON507-CV44/2020|EPI ISL 487111|B.1.1.10|Nigeria|2020-05-24	Africa|hCoV-19/South Africa/KRISP-0360/2020|EPI ISL 487314|C.1|South Africa|2020-06-19	0.0005048058	Africa
Africa|hCoV-19/Nigeria/ON595-CV121/2020|EPI ISL 527888|B.1.1.90|Nigeria|2020-06-03	Africa|hCoV-19/South Africa/KRISP-0360/2020|EPI ISL 487314|C.1|South Africa|2020-06-19	0.0004705615	Africa
Africa|hCoV-19/Nigeria/ON705-CV153/2020|EPI ISL 527889|B.1.1.1|Nigeria|2020-06-09	Africa|hCoV-19/South Africa/KRISP-0360/2020|EPI ISL 487314|C.1|South Africa|2020-06-19	0.0003024530	Africa
Africa|hCoV-19/Nigeria/ON752-CV144/2020|EPI ISL 527890|B.1|Nigeria|2020-06-11	Africa|hCoV-19/South Africa/KRISP-0360/2020|EPI ISL 487314|C.1|South Africa|2020-06-19	0.0006391777	Africa
Africa|hCoV-19/Nigeria/ON920-CV152/2020|EPI ISL 527891|B.1.1.220|Nigeria|2020-06-16	Africa|hCoV-19/South Africa/KRISP-0360/2020|EPI ISL 487314|C.1|South Africa|2020-06-19	0.0004710997	Africa
Africa|hCoV-19/Nigeria/ON969-CV145/2020|EPI ISL 527892|B.1.1|Nigeria|2020-06-17	Africa|hCoV-19/South Africa/KRISP-0360/2020|EPI ISL 487314|C.1|South Africa|2020-06-19	0.0004705914	Africa
Africa|hCoV-19/Nigeria/OS016-CV3/2020|EPI ISL 455413|B.40|Nigeria|2020-03-27	Africa|hCoV-19/South Africa/KRISP-0360/2020|EPI ISL 487314|C.1|South Africa|2020-06-19	0.0006743838	Africa
Africa|hCoV-19/Nigeria/OS030-CV5/2020|EPI ISL 455415|A|Nigeria|2020-03-29	Africa|hCoV-19/South Africa/KRISP-0360/2020|EPI ISL 487314|C.1|South Africa|2020-06-19	0.0009059272	Africa
Africa|hCoV-19/Nigeria/OS055-CV8/2020|EPI ISL 455418|A|Nigeria|2020-03-29	Africa|hCoV-19/South Africa/KRISP-0360/2020|EPI ISL 487314|C.1|South Africa|2020-06-19	0.0008976072	Africa
Africa|hCoV-19/Nigeria/OS060-CV9/2020|EPI ISL 455419|B.1|Nigeria|2020-03-29	Africa|hCoV-19/South Africa/KRISP-0360/2020|EPI ISL 487314|C.1|South Africa|2020-06-19	0.0006441844	Africa
Africa|hCoV-19/Nigeria/OS070-CV11/2020|EPI ISL 455422|A|Nigeria|2020-03-29	Africa|hCoV-19/South Africa/KRISP-0360/2020|EPI ISL 487314|C.1|South Africa|2020-06-19	0.0008742526	Africa
Africa|hCoV-19/Nigeria/OS085-CV14/2020|EPI ISL 455424|A|Nigeria|2020-03-29	Africa|hCoV-19/South Africa/KRISP-0360/2020|EPI ISL 487314|C.1|South Africa|2020-06-19	0.0007733125	Africa
Africa|hCoV-19/Nigeria/OS125-CV20/2020|EPI ISL 455427|A|Nigeria|2020-03-29	Africa|hCoV-19/South Africa/KRISP-0360/2020|EPI ISL 487314|C.1|South Africa|2020-06-19	0.0009094086	Africa
Africa|hCoV-19/Nigeria/OS294-CV42/2020|EPI ISL 487113|B.1.5|Nigeria|2020-04-23	Africa|hCoV-19/South Africa/KRISP-0360/2020|EPI ISL 487314|C.1|South Africa|2020-06-19	0.0005042049	Africa
Africa|hCoV-19/Nigeria/OS524-CV45/2020|EPI ISL 487110|B.1.22|Nigeria|2020-05-11	Africa|hCoV-19/South Africa/KRISP-0360/2020|EPI ISL 487314|C.1|South Africa|2020-06-19	0.0006050972	Africa
Africa|hCoV-19/Nigeria/OS589-CV46/2020|EPI ISL 487109|B.1.22|Nigeria|2020-05-29	Africa|hCoV-19/South Africa/KRISP-0360/2020|EPI ISL 487314|C.1|South Africa|2020-06-19	0.0006389477	Africa
Africa|hCoV-19/Nigeria/OY008-CV29/2020|EPI ISL 455429|B.1|Nigeria|2020-03-27	Africa|hCoV-19/South Africa/KRISP-0360/2020|EPI ISL 487314|C.1|South Africa|2020-06-19	0.0005041951	Africa
Africa|hCoV-19/Nigeria/OY045A-CV35/2020|EPI ISL 455431|B.40|Nigeria|2020-04-02	Africa|hCoV-19/South Africa/KRISP-0360/2020|EPI ISL 487314|C.1|South Africa|2020-06-19	0.0007061889	Africa
Africa|hCoV-19/Nigeria/OY094-CV57/2020|EPI ISL 487099|B.1.1.102|Nigeria|2020-04-24	Africa|hCoV-19/South Africa/KRISP-0360/2020|EPI ISL 487314|C.1|South Africa|2020-06-19	0.0003696958	Africa
Africa|hCoV-19/Nigeria/OY175-CV51/2020|EPI ISL 487104|B.1|Nigeria|2020-05-03	Africa|hCoV-19/South Africa/KRISP-0360/2020|EPI ISL 487314|C.1|South Africa|2020-06-19	0.0006141256	Africa
Africa|hCoV-19/Nigeria/OY233-CV66/2020|EPI ISL 487091|B.1.246|Nigeria|2020-05-13	Africa|hCoV-19/South Africa/KRISP-0360/2020|EPI ISL 487314|C.1|South Africa|2020-06-19	0.0007733098	Africa
Africa|hCoV-19/Nigeria/OY260-CV55/2020|EPI ISL 487101|B.1.265|Nigeria|2020-05-16	Africa|hCoV-19/South Africa/KRISP-0360/2020|EPI ISL 487314|C.1|South Africa|2020-06-19	0.0006723573	Africa
Africa|hCoV-19/Nigeria/OY592-CV167/2020|EPI ISL 527898|B.1.265|Nigeria|2020-06-10	Africa|hCoV-19/South Africa/KRISP-0360/2020|EPI ISL 487314|C.1|South Africa|2020-06-19	0.0007733540	Africa
Africa|hCoV-19/Nigeria/OY595-CV168/2020|EPI ISL 527899|B.1.265|Nigeria|2020-06-09	Africa|hCoV-19/South Africa/KRISP-0360/2020|EPI ISL 487314|C.1|South Africa|2020-06-19	0.0007994458	Africa
Africa|hCoV-19/Nigeria/OY598-CV169/2020|EPI ISL 527900|B.1.1|Nigeria|2020-06-09	Africa|hCoV-19/South Africa/KRISP-0360/2020|EPI ISL 487314|C.1|South Africa|2020-06-19	0.0005849596	Africa
Africa|hCoV-19/Nigeria/OY605-CV170/2020|EPI ISL 527901|B.1.1|Nigeria|2020-06-12	Africa|hCoV-19/South Africa/KRISP-0360/2020|EPI ISL 487314|C.1|South Africa|2020-06-19	0.0006050434	Africa
Africa|hCoV-19/Nigeria/OY608-CV172/2020|EPI ISL 527903|B.1.1|Nigeria|2020-06-11	Africa|hCoV-19/South Africa/KRISP-0360/2020|EPI ISL 487314|C.1|South Africa|2020-06-19	0.0004071846	Africa
Africa|hCoV-19/Nigeria/OY612-CV173/2020|EPI ISL 527904|B.1.1|Nigeria|2020-06-13	Africa|hCoV-19/South Africa/KRISP-0360/2020|EPI ISL 487314|C.1|South Africa|2020-06-19	0.0004709632	Africa
Africa|hCoV-19/Nigeria/OY616-CV174/2020|EPI ISL 527905|B.1.1|Nigeria|2020-06-12	Africa|hCoV-19/South Africa/KRISP-0360/2020|EPI ISL 487314|C.1|South Africa|2020-06-19	0.0006059404	Africa
Africa|hCoV-19/Nigeria/OY625-CV182/2020|EPI ISL 527909|B.1.1|Nigeria|2020-06-13	Africa|hCoV-19/South Africa/KRISP-0360/2020|EPI ISL 487314|C.1|South Africa|2020-06-19	0.0004761679	Africa
Africa|hCoV-19/Nigeria/OY626-CV183/2020|EPI ISL 527910|B.1.1|Nigeria|2020-06-13	Africa|hCoV-19/South Africa/KRISP-0360/2020|EPI ISL 487314|C.1|South Africa|2020-06-19	0.0004743770	Africa
Africa|hCoV-19/Nigeria/OY627-CV184/2020|EPI ISL 527911|B.1.1|Nigeria|2020-06-13	Africa|hCoV-19/South Africa/KRISP-0360/2020|EPI ISL 487314|C.1|South Africa|2020-06-19	0.0003361828	Africa
Africa|hCoV-19/Nigeria/OY628-CV185/2020|EPI ISL 527912|B.1.1|Nigeria|2020-06-13	Africa|hCoV-19/South Africa/KRISP-0360/2020|EPI ISL 487314|C.1|South Africa|2020-06-19	0.0005714556	Africa
Africa|hCoV-19/Nigeria/OY633-CV189/2020|EPI ISL 527914|B.1.1.71|Nigeria|2020-06-16	Africa|hCoV-19/South Africa/KRISP-0360/2020|EPI ISL 487314|C.1|South Africa|2020-06-19	0.0005378063	Africa
Africa|hCoV-19/Nigeria/OY636-CV192/2020|EPI ISL 527915|B.1.1|Nigeria|2020-06-17	Africa|hCoV-19/South Africa/KRISP-0360/2020|EPI ISL 487314|C.1|South Africa|2020-06-19	0.0004369031	Africa
Africa|hCoV-19/Senegal/003/2020|EPI ISL 418206|B.1.356|Senegal|2020-02-28	Africa|hCoV-19/South Africa/KRISP-0360/2020|EPI ISL 487314|C.1|South Africa|2020-06-19	0.0005391598	Africa
Africa|hCoV-19/Senegal/016/2020|EPI ISL 418207|B.1.356|Senegal|2020-03-02	Africa|hCoV-19/South Africa/KRISP-0360/2020|EPI ISL 487314|C.1|South Africa|2020-06-19	0.0005378189	Africa
Africa|hCoV-19/Senegal/020/2020|EPI ISL 418208|B.1.356|Senegal|2020-03-04	Africa|hCoV-19/South Africa/KRISP-0360/2020|EPI ISL 487314|C.1|South Africa|2020-06-19	0.0005393235	Africa
Africa|hCoV-19/Senegal/026/2020|EPI ISL 418209|B.1.356|Senegal|2020-03-03	Africa|hCoV-19/South Africa/KRISP-0360/2020|EPI ISL 487314|C.1|South Africa|2020-06-19	0.0005714443	Africa
Africa|hCoV-19/Senegal/073/2020|EPI ISL 418210|B.1|Senegal|2020-03-10	Africa|hCoV-19/South Africa/KRISP-0360/2020|EPI ISL 487314|C.1|South Africa|2020-06-19	0.0004369514	Africa
Africa|hCoV-19/Senegal/082/2020|EPI ISL 418211|B.1|Senegal|2020-03-11	Africa|hCoV-19/South Africa/KRISP-0360/2020|EPI ISL 487314|C.1|South Africa|2020-06-19	0.0004371571	Africa
Africa|hCoV-19/Senegal/087/2020|EPI ISL 418212|B.1|Senegal|2020-03-11	Africa|hCoV-19/South Africa/KRISP-0360/2020|EPI ISL 487314|C.1|South Africa|2020-06-19	0.0004382623	Africa
Africa|hCoV-19/Senegal/094/2020|EPI ISL 418213|B.1|Senegal|2020-03-12	Africa|hCoV-19/South Africa/KRISP-0360/2020|EPI ISL 487314|C.1|South Africa|2020-06-19	0.0004710159	Africa
Africa|hCoV-19/Senegal/102/2020|EPI ISL 418214|B.1|Senegal|2020-03-12	Africa|hCoV-19/South Africa/KRISP-0360/2020|EPI ISL 487314|C.1|South Africa|2020-06-19	0.0003839174	Africa
Africa|hCoV-19/Senegal/119/2020|EPI ISL 418215|B.1|Senegal|2020-03-12	Africa|hCoV-19/South Africa/KRISP-0360/2020|EPI ISL 487314|C.1|South Africa|2020-06-19	0.0004742317	Africa
Africa|hCoV-19/Senegal/1351/2020|EPI ISL 480556|B.6|Senegal|2020-03-28	Africa|hCoV-19/South Africa/KRISP-0360/2020|EPI ISL 487314|C.1|South Africa|2020-06-19	0.0007076238	Africa
Africa|hCoV-19/Senegal/136/2020|EPI ISL 418216|A.2|Senegal|2020-03-13	Africa|hCoV-19/South Africa/KRISP-0360/2020|EPI ISL 487314|C.1|South Africa|2020-06-19	0.0008069321	Africa
Africa|hCoV-19/Senegal/139/2020|EPI ISL 418217|B.1|Senegal|2020-03-13	Africa|hCoV-19/South Africa/KRISP-0360/2020|EPI ISL 487314|C.1|South Africa|2020-06-19	0.0004735709	Africa
Africa|hCoV-19/Senegal/1683/2020|EPI ISL 480783|B.1|Senegal|2020-03-31	Africa|hCoV-19/South Africa/KRISP-0360/2020|EPI ISL 487314|C.1|South Africa|2020-06-19	0.0004716775	Africa
Africa|hCoV-19/Senegal/1749/2020|EPI ISL 480787|B.1|Senegal|2020-03-31	Africa|hCoV-19/South Africa/KRISP-0360/2020|EPI ISL 487314|C.1|South Africa|2020-06-19	0.0004726695	Africa
Africa|hCoV-19/Senegal/1966/2020|EPI ISL 480789|A.11|Senegal|2020-04-01	Africa|hCoV-19/South Africa/KRISP-0360/2020|EPI ISL 487314|C.1|South Africa|2020-06-19	0.0007736277	Africa
Africa|hCoV-19/Senegal/2840/2020|EPI ISL 481220|B.1|Senegal|2020-04-06	Africa|hCoV-19/South Africa/KRISP-0360/2020|EPI ISL 487314|C.1|South Africa|2020-06-19	0.0006571156	Africa
Africa|hCoV-19/Senegal/2865/2020|EPI ISL 481234|B.1|Senegal|2020-04-07	Africa|hCoV-19/South Africa/KRISP-0360/2020|EPI ISL 487314|C.1|South Africa|2020-06-19	0.0006512022	Africa
Africa|hCoV-19/Senegal/306/2020|EPI ISL 420069|B.3|Senegal|2020-03-17	Africa|hCoV-19/South Africa/KRISP-0360/2020|EPI ISL 487314|C.1|South Africa|2020-06-19	0.0006050873	Africa
Africa|hCoV-19/Senegal/315/2020|EPI ISL 420070|B.1|Senegal|2020-03-17	Africa|hCoV-19/South Africa/KRISP-0360/2020|EPI ISL 487314|C.1|South Africa|2020-06-19	0.0005041731	Africa
Africa|hCoV-19/Senegal/328/2020|EPI ISL 420071|B.1|Senegal|2020-03-17	Africa|hCoV-19/South Africa/KRISP-0360/2020|EPI ISL 487314|C.1|South Africa|2020-06-19	0.0007205426	Africa
Africa|hCoV-19/Senegal/3331/2020|EPI ISL 481235|B.1.5|Senegal|2020-04-09	Africa|hCoV-19/South Africa/KRISP-0360/2020|EPI ISL 487314|C.1|South Africa|2020-06-19	0.0004372703	Africa
Africa|hCoV-19/Senegal/370/2020|EPI ISL 420072|B.1|Senegal|2020-03-18	Africa|hCoV-19/South Africa/KRISP-0360/2020|EPI ISL 487314|C.1|South Africa|2020-06-19	0.0005054912	Africa
Africa|hCoV-19/Senegal/382/2020|EPI ISL 420073|B.1|Senegal|2020-03-19	Africa|hCoV-19/South Africa/KRISP-0360/2020|EPI ISL 487314|C.1|South Africa|2020-06-19	0.0005378658	Africa
Africa|hCoV-19/Senegal/45436/2020|EPI ISL 498238|B.1.1|Senegal|2020-05-27	Africa|hCoV-19/South Africa/KRISP-0360/2020|EPI ISL 487314|C.1|South Africa|2020-06-19	0.0004034482	Africa
Africa|hCoV-19/Senegal/45557/2020|EPI ISL 498239|B.1.1|Senegal|2020-05-27	Africa|hCoV-19/South Africa/KRISP-0360/2020|EPI ISL 487314|C.1|South Africa|2020-06-19	0.0004741531	Africa
Africa|hCoV-19/Senegal/52357/2020|EPI ISL 498240|B.1.5.12|Senegal|2020-06-03	Africa|hCoV-19/South Africa/KRISP-0360/2020|EPI ISL 487314|C.1|South Africa|2020-06-19	0.0006720458	Africa
Africa|hCoV-19/Senegal/52907/2020|EPI ISL 498241|B.1.5.12|Senegal|2020-06-05	Africa|hCoV-19/South Africa/KRISP-0360/2020|EPI ISL 487314|C.1|South Africa|2020-06-19	0.0009037822	Africa
Africa|hCoV-19/Senegal/55499/2020|EPI ISL 498242|B.1.5|Senegal|2020-06-07	Africa|hCoV-19/South Africa/KRISP-0360/2020|EPI ISL 487314|C.1|South Africa|2020-06-19	0.0005387910	Africa
Africa|hCoV-19/Senegal/55703/2020|EPI ISL 477148|B.1.356|Senegal|2020-06-07	Africa|hCoV-19/South Africa/KRISP-0360/2020|EPI ISL 487314|C.1|South Africa|2020-06-19	0.0005915986	Africa
Africa|hCoV-19/Senegal/55728/2020|EPI ISL 477150|B.1.5.12|Senegal|2020-06-07	Africa|hCoV-19/South Africa/KRISP-0360/2020|EPI ISL 487314|C.1|South Africa|2020-06-19	0.0006103213	Africa
Africa|hCoV-19/Senegal/55738/2020|EPI ISL 477141|B.1.5.12|Senegal|2020-06-07	Africa|hCoV-19/South Africa/KRISP-0360/2020|EPI ISL 487314|C.1|South Africa|2020-06-19	0.0007614395	Africa
Africa|hCoV-19/Senegal/55752/2020|EPI ISL 477149|B.1.5.12|Senegal|2020-06-07	Africa|hCoV-19/South Africa/KRISP-0360/2020|EPI ISL 487314|C.1|South Africa|2020-06-19	0.0005462527	Africa
Africa|hCoV-19/Senegal/57065/2020|EPI ISL 476148|B.1.1.44|Senegal|2020-06-09	Africa|hCoV-19/South Africa/KRISP-0360/2020|EPI ISL 487314|C.1|South Africa|2020-06-19	0.0004714533	Africa
Africa|hCoV-19/Senegal/5718/2020|EPI ISL 481236|B.1|Senegal|2020-04-18	Africa|hCoV-19/South Africa/KRISP-0360/2020|EPI ISL 487314|C.1|South Africa|2020-06-19	0.0005405753	Africa
Africa|hCoV-19/Senegal/57273/2020|EPI ISL 498243|B.1.5.12|Senegal|2020-06-07	Africa|hCoV-19/South Africa/KRISP-0360/2020|EPI ISL 487314|C.1|South Africa|2020-06-19	0.0006051056	Africa
Africa|hCoV-19/Senegal/57476/2020|EPI ISL 476149|B.1.5.12|Senegal|2020-06-06	Africa|hCoV-19/South Africa/KRISP-0360/2020|EPI ISL 487314|C.1|South Africa|2020-06-19	0.0007438510	Africa
Africa|hCoV-19/Senegal/57503/2020|EPI ISL 498244|B.1.5.12|Senegal|2020-06-09	Africa|hCoV-19/South Africa/KRISP-0360/2020|EPI ISL 487314|C.1|South Africa|2020-06-19	0.0007072967	Africa
Africa|hCoV-19/Senegal/57540/2020|EPI ISL 476491|B.1.5.12|Senegal|2020-06-09	Africa|hCoV-19/South Africa/KRISP-0360/2020|EPI ISL 487314|C.1|South Africa|2020-06-19	0.0008157697	Africa
Africa|hCoV-19/Senegal/5766/2020|EPI ISL 481237|B.1.5.12|Senegal|2020-04-17	Africa|hCoV-19/South Africa/KRISP-0360/2020|EPI ISL 487314|C.1|South Africa|2020-06-19	0.0006051114	Africa
Africa|hCoV-19/Senegal/5770/2020|EPI ISL 481238|B.1|Senegal|2020-04-17	Africa|hCoV-19/South Africa/KRISP-0360/2020|EPI ISL 487314|C.1|South Africa|2020-06-19	0.0005237817	Africa
Africa|hCoV-19/Senegal/5785/2020|EPI ISL 481239|B.1.5.12|Senegal|2020-04-17	Africa|hCoV-19/South Africa/KRISP-0360/2020|EPI ISL 487314|C.1|South Africa|2020-06-19	0.0005716499	Africa
Africa|hCoV-19/Senegal/5971/2020|EPI ISL 481240|B.1.5|Senegal|2020-04-18	Africa|hCoV-19/South Africa/KRISP-0360/2020|EPI ISL 487314|C.1|South Africa|2020-06-19	0.0005074991	Africa
Africa|hCoV-19/Senegal/5986/2020|EPI ISL 481243|B.1|Senegal|2020-04-18	Africa|hCoV-19/South Africa/KRISP-0360/2020|EPI ISL 487314|C.1|South Africa|2020-06-19	0.0005716310	Africa
Africa|hCoV-19/Senegal/600/2020|EPI ISL 420074|B.1.5|Senegal|2020-03-20	Africa|hCoV-19/South Africa/KRISP-0360/2020|EPI ISL 487314|C.1|South Africa|2020-06-19	0.0004705742	Africa
Africa|hCoV-19/Senegal/611/2020|EPI ISL 420076|B.1|Senegal|2020-03-20	Africa|hCoV-19/South Africa/KRISP-0360/2020|EPI ISL 487314|C.1|South Africa|2020-06-19	0.0005042171	Africa
Africa|hCoV-19/Senegal/618/2020|EPI ISL 420077|A|Senegal|2020-03-20	Africa|hCoV-19/South Africa/KRISP-0360/2020|EPI ISL 487314|C.1|South Africa|2020-06-19	0.0007396431	Africa
Africa|hCoV-19/Senegal/620/2020|EPI ISL 420078|A.11|Senegal|2020-03-20	Africa|hCoV-19/South Africa/KRISP-0360/2020|EPI ISL 487314|C.1|South Africa|2020-06-19	0.0007413625	Africa
Africa|hCoV-19/Senegal/62365/2020|EPI ISL 476492|B.1.5.12|Senegal|2020-06-10	Africa|hCoV-19/South Africa/KRISP-0360/2020|EPI ISL 487314|C.1|South Africa|2020-06-19	0.0005714711	Africa
Africa|hCoV-19/Senegal/62368/2020|EPI ISL 476493|B.1.1|Senegal|2020-06-10	Africa|hCoV-19/South Africa/KRISP-0360/2020|EPI ISL 487314|C.1|South Africa|2020-06-19	0.0003360510	Africa
Africa|hCoV-19/Senegal/62431/2020|EPI ISL 498247|B.1.5.12|Senegal|2020-06-10	Africa|hCoV-19/South Africa/KRISP-0360/2020|EPI ISL 487314|C.1|South Africa|2020-06-19	0.0005458931	Africa
Africa|hCoV-19/Senegal/62872/2020|EPI ISL 476494|B.1.5.12|Senegal|2020-06-11	Africa|hCoV-19/South Africa/KRISP-0360/2020|EPI ISL 487314|C.1|South Africa|2020-06-19	0.0005726972	Africa
Africa|hCoV-19/Senegal/62874/2020|EPI ISL 476495|B.1.5.12|Senegal|2020-06-11	Africa|hCoV-19/South Africa/KRISP-0360/2020|EPI ISL 487314|C.1|South Africa|2020-06-19	0.0006406300	Africa
Africa|hCoV-19/Senegal/63263/2020|EPI ISL 498249|B.1.5.12|Senegal|2020-06-11	Africa|hCoV-19/South Africa/KRISP-0360/2020|EPI ISL 487314|C.1|South Africa|2020-06-19	0.0005746305	Africa
Africa|hCoV-19/Senegal/63728/2020|EPI ISL 476497|B.1.356|Senegal|2020-06-12	Africa|hCoV-19/South Africa/KRISP-0360/2020|EPI ISL 487314|C.1|South Africa|2020-06-19	0.0006148021	Africa
Africa|hCoV-19/Senegal/63742/2020|EPI ISL 476514|B.1.5.12|Senegal|2020-06-12	Africa|hCoV-19/South Africa/KRISP-0360/2020|EPI ISL 487314|C.1|South Africa|2020-06-19	0.0006051108	Africa
Africa|hCoV-19/Senegal/640/2020|EPI ISL 420079|B.1|Senegal|2020-03-20	Africa|hCoV-19/South Africa/KRISP-0360/2020|EPI ISL 487314|C.1|South Africa|2020-06-19	0.0007246366	Africa
Africa|hCoV-19/Senegal/64033/2020|EPI ISL 485715|B.1.5|Senegal|2020-06-12	Africa|hCoV-19/South Africa/KRISP-0360/2020|EPI ISL 487314|C.1|South Africa|2020-06-19	0.0005714710	Africa
Africa|hCoV-19/Senegal/64076/2020|EPI ISL 485716|B.1|Senegal|2020-06-12	Africa|hCoV-19/South Africa/KRISP-0360/2020|EPI ISL 487314|C.1|South Africa|2020-06-19	0.0008407347	Africa
Africa|hCoV-19/Senegal/64096/2020|EPI ISL 485717|B.1.5.12|Senegal|2020-06-12	Africa|hCoV-19/South Africa/KRISP-0360/2020|EPI ISL 487314|C.1|South Africa|2020-06-19	0.0006096108	Africa
Africa|hCoV-19/Senegal/64101/2020|EPI ISL 476516|B.1.5.12|Senegal|2020-06-12	Africa|hCoV-19/South Africa/KRISP-0360/2020|EPI ISL 487314|C.1|South Africa|2020-06-19	0.0005736225	Africa
Africa|hCoV-19/Senegal/64163/2020|EPI ISL 477159|B.1.5.12|Senegal|2020-06-12	Africa|hCoV-19/South Africa/KRISP-0360/2020|EPI ISL 487314|C.1|South Africa|2020-06-19	0.0007921739	Africa
Africa|hCoV-19/Senegal/64166/2020|EPI ISL 476558|B.1.5.12|Senegal|2020-06-12	Africa|hCoV-19/South Africa/KRISP-0360/2020|EPI ISL 487314|C.1|South Africa|2020-06-19	0.0007764333	Africa
Africa|hCoV-19/Senegal/6427/2020|EPI ISL 486873|B.1.5|Senegal|2020-04-20	Africa|hCoV-19/South Africa/KRISP-0360/2020|EPI ISL 487314|C.1|South Africa|2020-06-19	0.0004715185	Africa
Africa|hCoV-19/Senegal/6430/2020|EPI ISL 486872|B.1.1|Senegal|2020-04-11	Africa|hCoV-19/South Africa/KRISP-0360/2020|EPI ISL 487314|C.1|South Africa|2020-06-19	0.0003371873	Africa
Africa|hCoV-19/Senegal/64709/2020|EPI ISL 476560|B.1.5.12|Senegal|2020-06-13	Africa|hCoV-19/South Africa/KRISP-0360/2020|EPI ISL 487314|C.1|South Africa|2020-06-19	0.0010800179	Africa
Africa|hCoV-19/Senegal/64716/2020|EPI ISL 498250|B.1.5.12|Senegal|2020-06-13	Africa|hCoV-19/South Africa/KRISP-0360/2020|EPI ISL 487314|C.1|South Africa|2020-06-19	0.0005394832	Africa
Africa|hCoV-19/Senegal/64729/2020|EPI ISL 477155|B.1.1.44|Senegal|2020-06-11	Africa|hCoV-19/South Africa/KRISP-0360/2020|EPI ISL 487314|C.1|South Africa|2020-06-19	0.0005406697	Africa
Africa|hCoV-19/Senegal/64763/2020|EPI ISL 476562|B.1.292|Senegal|2020-06-13	Africa|hCoV-19/South Africa/KRISP-0360/2020|EPI ISL 487314|C.1|South Africa|2020-06-19	0.0005714939	Africa
Africa|hCoV-19/Senegal/64766/2020|EPI ISL 476564|B.1.5.12|Senegal|2020-06-13	Africa|hCoV-19/South Africa/KRISP-0360/2020|EPI ISL 487314|C.1|South Africa|2020-06-19	0.0006386860	Africa
Africa|hCoV-19/Senegal/64771/2020|EPI ISL 482874|B.1.1.44|Senegal|2020-06-13	Africa|hCoV-19/South Africa/KRISP-0360/2020|EPI ISL 487314|C.1|South Africa|2020-06-19	0.0005378713	Africa
Africa|hCoV-19/Senegal/64772/2020|EPI ISL 477154|B.1.5.12|Senegal|2020-06-13	Africa|hCoV-19/South Africa/KRISP-0360/2020|EPI ISL 487314|C.1|South Africa|2020-06-19	0.0007271804	Africa
Africa|hCoV-19/Senegal/6481/2020|EPI ISL 486871|B.1.5|Senegal|2020-04-21	Africa|hCoV-19/South Africa/KRISP-0360/2020|EPI ISL 487314|C.1|South Africa|2020-06-19	0.0004383908	Africa
Africa|hCoV-19/Senegal/64916/2020|EPI ISL 477156|B.1.5.12|Senegal|2020-06-13	Africa|hCoV-19/South Africa/KRISP-0360/2020|EPI ISL 487314|C.1|South Africa|2020-06-19	0.0006081739	Africa
Africa|hCoV-19/Senegal/64932/2020|EPI ISL 476569|B.1.1.44|Senegal|2020-06-13	Africa|hCoV-19/South Africa/KRISP-0360/2020|EPI ISL 487314|C.1|South Africa|2020-06-19	0.0004033859	Africa
Africa|hCoV-19/Senegal/64969/2020|EPI ISL 476570|B.1.5.12|Senegal|2020-06-13	Africa|hCoV-19/South Africa/KRISP-0360/2020|EPI ISL 487314|C.1|South Africa|2020-06-19	0.0008676464	Africa
Africa|hCoV-19/Senegal/65030/2020|EPI ISL 476572|B.1.5.12|Senegal|2020-06-14	Africa|hCoV-19/South Africa/KRISP-0360/2020|EPI ISL 487314|C.1|South Africa|2020-06-19	0.0005714324	Africa
Africa|hCoV-19/Senegal/65052/2020|EPI ISL 476574|B.1.5|Senegal|2020-06-13	Africa|hCoV-19/South Africa/KRISP-0360/2020|EPI ISL 487314|C.1|South Africa|2020-06-19	0.0005066024	Africa
Africa|hCoV-19/Senegal/65428/2020|EPI ISL 485712|B.1.5.12|Senegal|2020-06-14	Africa|hCoV-19/South Africa/KRISP-0360/2020|EPI ISL 487314|C.1|South Africa|2020-06-19	0.0007768687	Africa
Africa|hCoV-19/Senegal/65481/2020|EPI ISL 477151|B.1.1|Senegal|2020-06-14	Africa|hCoV-19/South Africa/KRISP-0360/2020|EPI ISL 487314|C.1|South Africa|2020-06-19	0.0004480015	Africa
Africa|hCoV-19/Senegal/65548/2020|EPI ISL 477153|B.1.5.12|Senegal|2020-06-14	Africa|hCoV-19/South Africa/KRISP-0360/2020|EPI ISL 487314|C.1|South Africa|2020-06-19	0.0006596330	Africa
Africa|hCoV-19/Senegal/65601/2020|EPI ISL 485713|B.1.5.12|Senegal|2020-06-14	Africa|hCoV-19/South Africa/KRISP-0360/2020|EPI ISL 487314|C.1|South Africa|2020-06-19	0.0005714459	Africa
Africa|hCoV-19/Senegal/659/2020|EPI ISL 480554|B.1|Senegal|2020-03-21	Africa|hCoV-19/South Africa/KRISP-0360/2020|EPI ISL 487314|C.1|South Africa|2020-06-19	0.0005392635	Africa
Africa|hCoV-19/Senegal/6597/2020|EPI ISL 486870|B.1.356|Senegal|2020-04-23	Africa|hCoV-19/South Africa/KRISP-0360/2020|EPI ISL 487314|C.1|South Africa|2020-06-19	0.0005714443	Africa
Africa|hCoV-19/Senegal/6619/2020|EPI ISL 498230|B.1|Senegal|2020-04-21	Africa|hCoV-19/South Africa/KRISP-0360/2020|EPI ISL 487314|C.1|South Africa|2020-06-19	0.0005378082	Africa
Africa|hCoV-19/Senegal/6626/2020|EPI ISL 498229|B.1|Senegal|2020-04-21	Africa|hCoV-19/South Africa/KRISP-0360/2020|EPI ISL 487314|C.1|South Africa|2020-06-19	0.0005717459	Africa
Africa|hCoV-19/Senegal/66298/2020|EPI ISL 485708|B.1.5.12|Senegal|2020-06-15	Africa|hCoV-19/South Africa/KRISP-0360/2020|EPI ISL 487314|C.1|South Africa|2020-06-19	0.0007734136	Africa
Africa|hCoV-19/Senegal/66443/2020|EPI ISL 485711|B.1.1|Senegal|2020-06-15	Africa|hCoV-19/South Africa/KRISP-0360/2020|EPI ISL 487314|C.1|South Africa|2020-06-19	0.0005780726	Africa
Africa|hCoV-19/Senegal/66458/2020|EPI ISL 485710|B.1.1|Senegal|2020-06-15	Africa|hCoV-19/South Africa/KRISP-0360/2020|EPI ISL 487314|C.1|South Africa|2020-06-19	0.0003696796	Africa
Africa|hCoV-19/Senegal/6751/2020|EPI ISL 486859|B.1.1|Senegal|2020-04-21	Africa|hCoV-19/South Africa/KRISP-0360/2020|EPI ISL 487314|C.1|South Africa|2020-06-19	0.0004422061	Africa
Africa|hCoV-19/Senegal/6762/2020|EPI ISL 486869|B.1.5.12|Senegal|2020-04-21	Africa|hCoV-19/South Africa/KRISP-0360/2020|EPI ISL 487314|C.1|South Africa|2020-06-19	0.0007000076	Africa
Africa|hCoV-19/Senegal/68303/2020|EPI ISL 477143|B.1.5.12|Senegal|2020-06-17	Africa|hCoV-19/South Africa/KRISP-0360/2020|EPI ISL 487314|C.1|South Africa|2020-06-19	0.0006098735	Africa
Africa|hCoV-19/Senegal/68349/2020|EPI ISL 485635|B.1.5.12|Senegal|2020-06-18	Africa|hCoV-19/South Africa/KRISP-0360/2020|EPI ISL 487314|C.1|South Africa|2020-06-19	0.0007059611	Africa
Africa|hCoV-19/Senegal/6837/2020|EPI ISL 486868|B.1.272|Senegal|2020-04-21	Africa|hCoV-19/South Africa/KRISP-0360/2020|EPI ISL 487314|C.1|South Africa|2020-06-19	0.0006450705	Africa
Africa|hCoV-19/Senegal/6839/2020|EPI ISL 486867|B.1|Senegal|2020-04-23	Africa|hCoV-19/South Africa/KRISP-0360/2020|EPI ISL 487314|C.1|South Africa|2020-06-19	0.0005406773	Africa
Africa|hCoV-19/Senegal/68458/2020|EPI ISL 482878|B.1.1|Senegal|2020-06-18	Africa|hCoV-19/South Africa/KRISP-0360/2020|EPI ISL 487314|C.1|South Africa|2020-06-19	0.0003696796	Africa
Africa|hCoV-19/Senegal/6847/2020|EPI ISL 486865|B.1.272|Senegal|2020-04-02	Africa|hCoV-19/South Africa/KRISP-0360/2020|EPI ISL 487314|C.1|South Africa|2020-06-19	0.0006050972	Africa
Africa|hCoV-19/Senegal/68488/2020|EPI ISL 482877|B.1.356|Senegal|2020-06-17	Africa|hCoV-19/South Africa/KRISP-0360/2020|EPI ISL 487314|C.1|South Africa|2020-06-19	0.0007059587	Africa
Africa|hCoV-19/Senegal/68525/2020|EPI ISL 477142|B.1.1|Senegal|2020-06-17	Africa|hCoV-19/South Africa/KRISP-0360/2020|EPI ISL 487314|C.1|South Africa|2020-06-19	0.0005866570	Africa
Africa|hCoV-19/Senegal/68548/2020|EPI ISL 482876|B.1.5.12|Senegal|2020-06-17	Africa|hCoV-19/South Africa/KRISP-0360/2020|EPI ISL 487314|C.1|South Africa|2020-06-19	0.0005788425	Africa
Africa|hCoV-19/Senegal/68550/2020|EPI ISL 482875|B.1.5.12|Senegal|2020-06-16	Africa|hCoV-19/South Africa/KRISP-0360/2020|EPI ISL 487314|C.1|South Africa|2020-06-19	0.0005723947	Africa
Africa|hCoV-19/Senegal/6914/2020|EPI ISL 498237|B.1.5|Senegal|2020-04-24	Africa|hCoV-19/South Africa/KRISP-0360/2020|EPI ISL 487314|C.1|South Africa|2020-06-19	0.0005493199	Africa
Africa|hCoV-19/Senegal/6934/2020|EPI ISL 498235|B.1.5.12|Senegal|2020-04-22	Africa|hCoV-19/South Africa/KRISP-0360/2020|EPI ISL 487314|C.1|South Africa|2020-06-19	0.0007103413	Africa
Africa|hCoV-19/Senegal/70339/2020|EPI ISL 477146|B.1.5.12|Senegal|2020-06-20	Africa|hCoV-19/South Africa/KRISP-0360/2020|EPI ISL 487314|C.1|South Africa|2020-06-19	0.0006525689	Africa
Africa|hCoV-19/Senegal/70427/2020|EPI ISL 477144|B.1.5.12|Senegal|2020-06-20	Africa|hCoV-19/South Africa/KRISP-0360/2020|EPI ISL 487314|C.1|South Africa|2020-06-19	0.0006196720	Africa
Africa|hCoV-19/Senegal/70440/2020|EPI ISL 477145|B.1.5.12|Senegal|2020-06-19	Africa|hCoV-19/South Africa/KRISP-0360/2020|EPI ISL 487314|C.1|South Africa|2020-06-19	0.0006900631	Africa
Africa|hCoV-19/Senegal/83493/2020|EPI ISL 498252|B.1.1.44|Senegal|2020-07-09	Africa|hCoV-19/South Africa/KRISP-0360/2020|EPI ISL 487314|C.1|South Africa|2020-06-19	0.0005864341	Africa
Africa|hCoV-19/Senegal/9068/2020|EPI ISL 498236|B.1.356|Senegal|2020-04-24	Africa|hCoV-19/South Africa/KRISP-0360/2020|EPI ISL 487314|C.1|South Africa|2020-06-19	0.0005719823	Africa
Africa|hCoV-19/Senegal/9250/2020|EPI ISL 486866|B.1.1|Senegal|2020-04-22	Africa|hCoV-19/South Africa/KRISP-0360/2020|EPI ISL 487314|C.1|South Africa|2020-06-19	0.0005714442	Africa
Africa|hCoV-19/Senegal/9256/2020|EPI ISL 486864|B.1.1|Senegal|2020-04-23	Africa|hCoV-19/South Africa/KRISP-0360/2020|EPI ISL 487314|C.1|South Africa|2020-06-19	0.0005093304	Africa
Africa|hCoV-19/Senegal/9369/2020|EPI ISL 486863|B.1.5|Senegal|2020-04-25	Africa|hCoV-19/South Africa/KRISP-0360/2020|EPI ISL 487314|C.1|South Africa|2020-06-19	0.0004369326	Africa
Africa|hCoV-19/Senegal/9392/2020|EPI ISL 486862|B.1.1|Senegal|2020-04-25	Africa|hCoV-19/South Africa/KRISP-0360/2020|EPI ISL 487314|C.1|South Africa|2020-06-19	0.0004389473	Africa
Africa|hCoV-19/Senegal/9439/2020|EPI ISL 486861|B.1.1.44|Senegal|2020-04-25	Africa|hCoV-19/South Africa/KRISP-0360/2020|EPI ISL 487314|C.1|South Africa|2020-06-19	0.0003697543	Africa
Africa|hCoV-19/Senegal/9615/2020|EPI ISL 486860|B.1.5.12|Senegal|2020-04-25	Africa|hCoV-19/South Africa/KRISP-0360/2020|EPI ISL 487314|C.1|South Africa|2020-06-19	0.0005378082	Africa
Africa|hCoV-19/Senegal/9819/2020|EPI ISL 498233|B.1|Senegal|2020-04-25	Africa|hCoV-19/South Africa/KRISP-0360/2020|EPI ISL 487314|C.1|South Africa|2020-06-19	0.0005817356	Africa
Africa|hCoV-19/Senegal/9821/2020|EPI ISL 498232|B.1.356|Senegal|2020-04-25	Africa|hCoV-19/South Africa/KRISP-0360/2020|EPI ISL 487314|C.1|South Africa|2020-06-19	0.0005100469	Africa
Africa|hCoV-19/Senegal/9838/2020|EPI ISL 498231|B.1.272|Senegal|2020-04-25	Africa|hCoV-19/South Africa/KRISP-0360/2020|EPI ISL 487314|C.1|South Africa|2020-06-19	0.0006782089	Africa
Africa|hCoV-19/Sierra Leone/KGH-G-8548/2020|EPI ISL 512811|B.1|Sierra Leone|2020-03-30	Africa|hCoV-19/South Africa/KRISP-0360/2020|EPI ISL 487314|C.1|South Africa|2020-06-19	0.0005378659	Africa
Africa|hCoV-19/Sierra Leone/KGH-G-8549/2020|EPI ISL 512812|B.1.1|Sierra Leone|2020-03-31	Africa|hCoV-19/South Africa/KRISP-0360/2020|EPI ISL 487314|C.1|South Africa|2020-06-19	0.0003024398	Africa
Africa|hCoV-19/Sierra Leone/KGH-G-8603/2020|EPI ISL 512813|B.1|Sierra Leone|2020-04-23	Africa|hCoV-19/South Africa/KRISP-0360/2020|EPI ISL 487314|C.1|South Africa|2020-06-19	0.0005380775	Africa
Africa|hCoV-19/Sierra Leone/KGH-G-8604/2020|EPI ISL 512814|B.6|Sierra Leone|2020-04-03	Africa|hCoV-19/South Africa/KRISP-0360/2020|EPI ISL 487314|C.1|South Africa|2020-06-19	0.0007060061	Africa
Africa|hCoV-19/Sierra Leone/KGH-G-8607/2020|EPI ISL 512815|B.1.1|Sierra Leone|2020-04-03	Africa|hCoV-19/South Africa/KRISP-0360/2020|EPI ISL 487314|C.1|South Africa|2020-06-19	0.0003361945	Africa
Africa|hCoV-19/Sierra Leone/KGH-G-8625/2020|EPI ISL 512816|A.12|Sierra Leone|2020-04-10	Africa|hCoV-19/South Africa/KRISP-0360/2020|EPI ISL 487314|C.1|South Africa|2020-06-19	0.0010089469	Africa
Africa|hCoV-19/Sierra Leone/KGH-G-8626/2020|EPI ISL 512817|A.12|Sierra Leone|2020-04-10	Africa|hCoV-19/South Africa/KRISP-0360/2020|EPI ISL 487314|C.1|South Africa|2020-06-19	0.0009079179	Africa
Africa|hCoV-19/Sierra Leone/KGH-G-8627/2020|EPI ISL 512818|B.1.5|Sierra Leone|2020-04-08	Africa|hCoV-19/South Africa/KRISP-0360/2020|EPI ISL 487314|C.1|South Africa|2020-06-19	0.0004705836	Africa
Africa|hCoV-19/Sierra Leone/KGH-G-8668/2020|EPI ISL 512819|A.12|Sierra Leone|2020-04-11	Africa|hCoV-19/South Africa/KRISP-0360/2020|EPI ISL 487314|C.1|South Africa|2020-06-19	0.0008966714	Africa
Africa|hCoV-19/Sierra Leone/KGH-G-8669/2020|EPI ISL 512820|A.12|Sierra Leone|2020-04-14	Africa|hCoV-19/South Africa/KRISP-0360/2020|EPI ISL 487314|C.1|South Africa|2020-06-19	0.0009416041	Africa
Africa|hCoV-19/South Africa/KRISP-0001/2020|EPI ISL 467431|B|South Africa|2020-03-23	Africa|hCoV-19/South Africa/KRISP-0360/2020|EPI ISL 487314|C.1|South Africa|2020-06-19	0.0004715933	Africa
Africa|hCoV-19/South Africa/KRISP-0016/2020|EPI ISL 467432|B.1.106|South Africa|2020-03-28	Africa|hCoV-19/South Africa/KRISP-0360/2020|EPI ISL 487314|C.1|South Africa|2020-06-19	0.0004369471	Africa
Africa|hCoV-19/South Africa/KRISP-0017/2020|EPI ISL 467433|B.1.5|South Africa|2020-04-03	Africa|hCoV-19/South Africa/KRISP-0360/2020|EPI ISL 487314|C.1|South Africa|2020-06-19	0.0004033276	Africa
Africa|hCoV-19/South Africa/KRISP-0019/2020|EPI ISL 467434|B.1.5|South Africa|2020-04-02	Africa|hCoV-19/South Africa/KRISP-0360/2020|EPI ISL 487314|C.1|South Africa|2020-06-19	0.0004033276	Africa
Africa|hCoV-19/South Africa/KRISP-0021/2020|EPI ISL 467435|B.1.5|South Africa|2020-04-02	Africa|hCoV-19/South Africa/KRISP-0360/2020|EPI ISL 487314|C.1|South Africa|2020-06-19	0.0004371380	Africa
Africa|hCoV-19/South Africa/KRISP-0024/2020|EPI ISL 467436|B.1.106|South Africa|2020-04-01	Africa|hCoV-19/South Africa/KRISP-0360/2020|EPI ISL 487314|C.1|South Africa|2020-06-19	0.0004146424	Africa
Africa|hCoV-19/South Africa/KRISP-0026/2020|EPI ISL 467437|B.1.106|South Africa|2020-04-01	Africa|hCoV-19/South Africa/KRISP-0360/2020|EPI ISL 487314|C.1|South Africa|2020-06-19	0.0004373445	Africa
Africa|hCoV-19/South Africa/KRISP-0028/2020|EPI ISL 467438|B.1.106|South Africa|2020-04-02	Africa|hCoV-19/South Africa/KRISP-0360/2020|EPI ISL 487314|C.1|South Africa|2020-06-19	0.0004848403	Africa
Africa|hCoV-19/South Africa/KRISP-0029/2020|EPI ISL 467439|B.1.5|South Africa|2020-04-02	Africa|hCoV-19/South Africa/KRISP-0360/2020|EPI ISL 487314|C.1|South Africa|2020-06-19	0.0004226574	Africa
Africa|hCoV-19/South Africa/KRISP-0033/2020|EPI ISL 467440|B.1.106|South Africa|2020-04-01	Africa|hCoV-19/South Africa/KRISP-0360/2020|EPI ISL 487314|C.1|South Africa|2020-06-19	0.0004421773	Africa
Africa|hCoV-19/South Africa/KRISP-0035/2020|EPI ISL 467441|B.1.5|South Africa|2020-03-27	Africa|hCoV-19/South Africa/KRISP-0360/2020|EPI ISL 487314|C.1|South Africa|2020-06-19	0.0004033141	Africa
Africa|hCoV-19/South Africa/KRISP-0041/2020|EPI ISL 467443|B.1.5|South Africa|2020-03-25	Africa|hCoV-19/South Africa/KRISP-0360/2020|EPI ISL 487314|C.1|South Africa|2020-06-19	0.0004033140	Africa
Africa|hCoV-19/South Africa/KRISP-005/2020|EPI ISL 455630|B.1.5|South Africa|2020-04-29	Africa|hCoV-19/South Africa/KRISP-0360/2020|EPI ISL 487314|C.1|South Africa|2020-06-19	0.0004543254	Africa
Africa|hCoV-19/South Africa/KRISP-0055/2020|EPI ISL 467444|B.1.5|South Africa|2020-03-24	Africa|hCoV-19/South Africa/KRISP-0360/2020|EPI ISL 487314|C.1|South Africa|2020-06-19	0.0004033134	Africa
Africa|hCoV-19/South Africa/KRISP-0056/2020|EPI ISL 467445|B.1.5|South Africa|2020-04-04	Africa|hCoV-19/South Africa/KRISP-0360/2020|EPI ISL 487314|C.1|South Africa|2020-06-19	0.0004705930	Africa
Africa|hCoV-19/South Africa/KRISP-0057/2020|EPI ISL 467446|B.1.5|South Africa|2020-03-29	Africa|hCoV-19/South Africa/KRISP-0360/2020|EPI ISL 487314|C.1|South Africa|2020-06-19	0.0004037482	Africa
Africa|hCoV-19/South Africa/KRISP-0059/2020|EPI ISL 467448|B.1.5|South Africa|2020-04-01	Africa|hCoV-19/South Africa/KRISP-0360/2020|EPI ISL 487314|C.1|South Africa|2020-06-19	0.0004770330	Africa
Africa|hCoV-19/South Africa/KRISP-0065/2020|EPI ISL 467449|B.1.106|South Africa|2020-04-04	Africa|hCoV-19/South Africa/KRISP-0360/2020|EPI ISL 487314|C.1|South Africa|2020-06-19	0.0004375793	Africa
Africa|hCoV-19/South Africa/KRISP-0066/2020|EPI ISL 467450|B.1.106|South Africa|2020-04-03	Africa|hCoV-19/South Africa/KRISP-0360/2020|EPI ISL 487314|C.1|South Africa|2020-06-19	0.0004369323	Africa
Africa|hCoV-19/South Africa/KRISP-0067/2020|EPI ISL 467451|B.1.5|South Africa|2020-04-03	Africa|hCoV-19/South Africa/KRISP-0360/2020|EPI ISL 487314|C.1|South Africa|2020-06-19	0.0004033140	Africa
Africa|hCoV-19/South Africa/KRISP-0074/2020|EPI ISL 467452|B.1.106|South Africa|2020-04-04	Africa|hCoV-19/South Africa/KRISP-0360/2020|EPI ISL 487314|C.1|South Africa|2020-06-19	0.0004464438	Africa
Africa|hCoV-19/South Africa/KRISP-0075/2020|EPI ISL 467453|B.1.106|South Africa|2020-04-04	Africa|hCoV-19/South Africa/KRISP-0360/2020|EPI ISL 487314|C.1|South Africa|2020-06-19	0.0004371675	Africa
Africa|hCoV-19/South Africa/KRISP-0080/2020|EPI ISL 467454|B.1.106|South Africa|2020-04-01	Africa|hCoV-19/South Africa/KRISP-0360/2020|EPI ISL 487314|C.1|South Africa|2020-06-19	0.0004369324	Africa
Africa|hCoV-19/South Africa/KRISP-0081/2020|EPI ISL 467455|B.1.106|South Africa|2020-04-06	Africa|hCoV-19/South Africa/KRISP-0360/2020|EPI ISL 487314|C.1|South Africa|2020-06-19	0.0004369324	Africa
Africa|hCoV-19/South Africa/KRISP-0084/2020|EPI ISL 467456|B.1.106|South Africa|2020-04-05	Africa|hCoV-19/South Africa/KRISP-0360/2020|EPI ISL 487314|C.1|South Africa|2020-06-19	0.0004369324	Africa
Africa|hCoV-19/South Africa/KRISP-0088/2020|EPI ISL 467457|B.1.106|South Africa|2020-04-07	Africa|hCoV-19/South Africa/KRISP-0360/2020|EPI ISL 487314|C.1|South Africa|2020-06-19	0.0004369324	Africa
Africa|hCoV-19/South Africa/KRISP-0089/2020|EPI ISL 467458|B.1.106|South Africa|2020-04-05	Africa|hCoV-19/South Africa/KRISP-0360/2020|EPI ISL 487314|C.1|South Africa|2020-06-19	0.0004455715	Africa
Africa|hCoV-19/South Africa/KRISP-0090/2020|EPI ISL 467459|B.1.106|South Africa|2020-04-03	Africa|hCoV-19/South Africa/KRISP-0360/2020|EPI ISL 487314|C.1|South Africa|2020-06-19	0.0004470723	Africa
Africa|hCoV-19/South Africa/KRISP-0096/2020|EPI ISL 467461|B.1.106|South Africa|2020-04-01	Africa|hCoV-19/South Africa/KRISP-0360/2020|EPI ISL 487314|C.1|South Africa|2020-06-19	0.0004403800	Africa
Africa|hCoV-19/South Africa/KRISP-0097/2020|EPI ISL 467462|B.1.106|South Africa|2020-04-01	Africa|hCoV-19/South Africa/KRISP-0360/2020|EPI ISL 487314|C.1|South Africa|2020-06-19	0.0004372117	Africa
Africa|hCoV-19/South Africa/KRISP-0111/2020|EPI ISL 467465|B.1.106|South Africa|2020-04-01	Africa|hCoV-19/South Africa/KRISP-0360/2020|EPI ISL 487314|C.1|South Africa|2020-06-19	0.0005400277	Africa
Africa|hCoV-19/South Africa/KRISP-0113/2020|EPI ISL 467467|B.1.106|South Africa|2020-04-05	Africa|hCoV-19/South Africa/KRISP-0360/2020|EPI ISL 487314|C.1|South Africa|2020-06-19	0.0004705725	Africa
Africa|hCoV-19/South Africa/KRISP-0115/2020|EPI ISL 467468|B.1.5|South Africa|2020-04-04	Africa|hCoV-19/South Africa/KRISP-0360/2020|EPI ISL 487314|C.1|South Africa|2020-06-19	0.0004033140	Africa
Africa|hCoV-19/South Africa/KRISP-0118/2020|EPI ISL 467470|B.1.106|South Africa|2020-04-01	Africa|hCoV-19/South Africa/KRISP-0360/2020|EPI ISL 487314|C.1|South Africa|2020-06-19	0.0004369471	Africa
Africa|hCoV-19/South Africa/KRISP-0119/2020|EPI ISL 467471|B.1.5|South Africa|2020-04-01	Africa|hCoV-19/South Africa/KRISP-0360/2020|EPI ISL 487314|C.1|South Africa|2020-06-19	0.0004033140	Africa
Africa|hCoV-19/South Africa/KRISP-012/2020|EPI ISL 421576|B.1.1.10|South Africa|2020-04-01	Africa|hCoV-19/South Africa/KRISP-0360/2020|EPI ISL 487314|C.1|South Africa|2020-06-19	0.0004373483	Africa
Africa|hCoV-19/South Africa/KRISP-0120/2020|EPI ISL 467472|B.1.106|South Africa|2020-04-01	Africa|hCoV-19/South Africa/KRISP-0360/2020|EPI ISL 487314|C.1|South Africa|2020-06-19	0.0004705726	Africa
Africa|hCoV-19/South Africa/KRISP-0123/2020|EPI ISL 467475|B.1.5|South Africa|2020-05-14	Africa|hCoV-19/South Africa/KRISP-0360/2020|EPI ISL 487314|C.1|South Africa|2020-06-19	0.0005041969	Africa
Africa|hCoV-19/South Africa/KRISP-0124/2020|EPI ISL 467476|B.1.1.57|South Africa|2020-05-13	Africa|hCoV-19/South Africa/KRISP-0360/2020|EPI ISL 487314|C.1|South Africa|2020-06-19	0.0003383588	Africa
Africa|hCoV-19/South Africa/KRISP-0125/2020|EPI ISL 467477|B.1.1.52|South Africa|2020-05-13	Africa|hCoV-19/South Africa/KRISP-0360/2020|EPI ISL 487314|C.1|South Africa|2020-06-19	0.0004032951	Africa
Africa|hCoV-19/South Africa/KRISP-0126/2020|EPI ISL 467478|B.1.1.40|South Africa|2020-05-13	Africa|hCoV-19/South Africa/KRISP-0360/2020|EPI ISL 487314|C.1|South Africa|2020-06-19	0.0005041494	Africa
Africa|hCoV-19/South Africa/KRISP-0127/2020|EPI ISL 467479|B.1.5.19|South Africa|2020-05-13	Africa|hCoV-19/South Africa/KRISP-0360/2020|EPI ISL 487314|C.1|South Africa|2020-06-19	0.0005041850	Africa
Africa|hCoV-19/South Africa/KRISP-0128/2020|EPI ISL 467480|B.1.1.57|South Africa|2020-05-13	Africa|hCoV-19/South Africa/KRISP-0360/2020|EPI ISL 487314|C.1|South Africa|2020-06-19	0.0003374911	Africa
Africa|hCoV-19/South Africa/KRISP-0129/2020|EPI ISL 467481|B.1.1.52|South Africa|2020-05-13	Africa|hCoV-19/South Africa/KRISP-0360/2020|EPI ISL 487314|C.1|South Africa|2020-06-19	0.0004369119	Africa
Africa|hCoV-19/South Africa/KRISP-0130/2020|EPI ISL 467482|B.1.1.57|South Africa|2020-05-13	Africa|hCoV-19/South Africa/KRISP-0360/2020|EPI ISL 487314|C.1|South Africa|2020-06-19	0.0003696723	Africa
Africa|hCoV-19/South Africa/KRISP-0131/2020|EPI ISL 467483|B.1.5|South Africa|2020-05-13	Africa|hCoV-19/South Africa/KRISP-0360/2020|EPI ISL 487314|C.1|South Africa|2020-06-19	0.0004705743	Africa
Africa|hCoV-19/South Africa/KRISP-0132/2020|EPI ISL 467484|B.1.1.40|South Africa|2020-05-13	Africa|hCoV-19/South Africa/KRISP-0360/2020|EPI ISL 487314|C.1|South Africa|2020-06-19	0.0004032775	Africa
Africa|hCoV-19/South Africa/KRISP-0133/2020|EPI ISL 467485|B.1.1.57|South Africa|2020-05-13	Africa|hCoV-19/South Africa/KRISP-0360/2020|EPI ISL 487314|C.1|South Africa|2020-06-19	0.0004032951	Africa
Africa|hCoV-19/South Africa/KRISP-0134/2020|EPI ISL 467486|B.1.1.206|South Africa|2020-05-14	Africa|hCoV-19/South Africa/KRISP-0360/2020|EPI ISL 487314|C.1|South Africa|2020-06-19	0.0003696636	Africa
Africa|hCoV-19/South Africa/KRISP-0135/2020|EPI ISL 467487|B.1.1.57|South Africa|2020-05-14	Africa|hCoV-19/South Africa/KRISP-0360/2020|EPI ISL 487314|C.1|South Africa|2020-06-19	0.0003388288	Africa
Africa|hCoV-19/South Africa/KRISP-0136/2020|EPI ISL 467488|B.1.5|South Africa|2020-05-14	Africa|hCoV-19/South Africa/KRISP-0360/2020|EPI ISL 487314|C.1|South Africa|2020-06-19	0.0005378318	Africa
Africa|hCoV-19/South Africa/KRISP-0137/2020|EPI ISL 467489|B.1.1.52|South Africa|2020-05-14	Africa|hCoV-19/South Africa/KRISP-0360/2020|EPI ISL 487314|C.1|South Africa|2020-06-19	0.0004032951	Africa
Africa|hCoV-19/South Africa/KRISP-0138/2020|EPI ISL 467490|B.1.1.53|South Africa|2020-05-14	Africa|hCoV-19/South Africa/KRISP-0360/2020|EPI ISL 487314|C.1|South Africa|2020-06-19	0.0004033046	Africa
Africa|hCoV-19/South Africa/KRISP-0139/2020|EPI ISL 467491|B.1.1|South Africa|2020-05-16	Africa|hCoV-19/South Africa/KRISP-0360/2020|EPI ISL 487314|C.1|South Africa|2020-06-19	0.0003696797	Africa
Africa|hCoV-19/South Africa/KRISP-0143/2020|EPI ISL 467493|B.1.1.56|South Africa|2020-05-21	Africa|hCoV-19/South Africa/KRISP-0360/2020|EPI ISL 487314|C.1|South Africa|2020-06-19	0.0003696636	Africa
Africa|hCoV-19/South Africa/KRISP-0144/2020|EPI ISL 467494|B.1.5.16|South Africa|2020-05-30	Africa|hCoV-19/South Africa/KRISP-0360/2020|EPI ISL 487314|C.1|South Africa|2020-06-19	0.0004705836	Africa
Africa|hCoV-19/South Africa/KRISP-0145/2020|EPI ISL 467495|B.1.106|South Africa|2020-05-30	Africa|hCoV-19/South Africa/KRISP-0360/2020|EPI ISL 487314|C.1|South Africa|2020-06-19	0.0004705521	Africa
Africa|hCoV-19/South Africa/KRISP-0148/2020|EPI ISL 467498|B.1.1|South Africa|2020-05-30	Africa|hCoV-19/South Africa/KRISP-0360/2020|EPI ISL 487314|C.1|South Africa|2020-06-19	0.0004033221	Africa
Africa|hCoV-19/South Africa/KRISP-0149/2020|EPI ISL 467499|B.1.1|South Africa|2020-05-30	Africa|hCoV-19/South Africa/KRISP-0360/2020|EPI ISL 487314|C.1|South Africa|2020-06-19	0.0003360510	Africa
Africa|hCoV-19/South Africa/KRISP-0150/2020|EPI ISL 467500|B.1.1.75|South Africa|2020-05-30	Africa|hCoV-19/South Africa/KRISP-0360/2020|EPI ISL 487314|C.1|South Africa|2020-06-19	0.0005041393	Africa
Africa|hCoV-19/South Africa/KRISP-0151/2020|EPI ISL 467501|B.1.1|South Africa|2020-06-01	Africa|hCoV-19/South Africa/KRISP-0360/2020|EPI ISL 487314|C.1|South Africa|2020-06-19	0.0004040201	Africa
Africa|hCoV-19/South Africa/KRISP-0152/2020|EPI ISL 467502|B.1.1|South Africa|2020-06-01	Africa|hCoV-19/South Africa/KRISP-0360/2020|EPI ISL 487314|C.1|South Africa|2020-06-19	0.0003696797	Africa
Africa|hCoV-19/South Africa/KRISP-0153/2020|EPI ISL 467503|B.1.1|South Africa|2020-06-01	Africa|hCoV-19/South Africa/KRISP-0360/2020|EPI ISL 487314|C.1|South Africa|2020-06-19	0.0004032951	Africa
Africa|hCoV-19/South Africa/KRISP-0154/2020|EPI ISL 467504|B.1.1|South Africa|2020-06-01	Africa|hCoV-19/South Africa/KRISP-0360/2020|EPI ISL 487314|C.1|South Africa|2020-06-19	0.0003044652	Africa
Africa|hCoV-19/South Africa/KRISP-0155/2020|EPI ISL 467505|B.1.106|South Africa|2020-06-01	Africa|hCoV-19/South Africa/KRISP-0360/2020|EPI ISL 487314|C.1|South Africa|2020-06-19	0.0005111172	Africa
Africa|hCoV-19/South Africa/KRISP-0157/2020|EPI ISL 467507|B.1.1.273|South Africa|2020-05-25	Africa|hCoV-19/South Africa/KRISP-0360/2020|EPI ISL 487314|C.1|South Africa|2020-06-19	0.0004369030	Africa
Africa|hCoV-19/South Africa/KRISP-0158/2020|EPI ISL 467508|B.1.106|South Africa|2020-05-28	Africa|hCoV-19/South Africa/KRISP-0360/2020|EPI ISL 487314|C.1|South Africa|2020-06-19	0.0005378424	Africa
Africa|hCoV-19/South Africa/KRISP-0159/2020|EPI ISL 467509|B.1.5|South Africa|2020-06-01	Africa|hCoV-19/South Africa/KRISP-0360/2020|EPI ISL 487314|C.1|South Africa|2020-06-19	0.0004033140	Africa
Africa|hCoV-19/South Africa/KRISP-0160/2020|EPI ISL 467510|B.1.5|South Africa|2020-06-01	Africa|hCoV-19/South Africa/KRISP-0360/2020|EPI ISL 487314|C.1|South Africa|2020-06-19	0.0004076705	Africa
Africa|hCoV-19/South Africa/KRISP-0161/2020|EPI ISL 467511|B.1.106|South Africa|2020-06-01	Africa|hCoV-19/South Africa/KRISP-0360/2020|EPI ISL 487314|C.1|South Africa|2020-06-19	0.0005041953	Africa
Africa|hCoV-19/South Africa/KRISP-0165/2020|EPI ISL 467515|B.1.1|South Africa|2020-05-29	Africa|hCoV-19/South Africa/KRISP-0360/2020|EPI ISL 487314|C.1|South Africa|2020-06-19	0.0003382638	Africa
Africa|hCoV-19/South Africa/KRISP-0166/2020|EPI ISL 467516|B.1.5|South Africa|2020-04-14	Africa|hCoV-19/South Africa/KRISP-0360/2020|EPI ISL 487314|C.1|South Africa|2020-06-19	0.0005042290	Africa
Africa|hCoV-19/South Africa/KRISP-0167/2020|EPI ISL 467517|B.1.106|South Africa|2020-06-02	Africa|hCoV-19/South Africa/KRISP-0360/2020|EPI ISL 487314|C.1|South Africa|2020-06-19	0.0005041951	Africa
Africa|hCoV-19/South Africa/KRISP-0168/2020|EPI ISL 467518|B.1.106|South Africa|2020-05-28	Africa|hCoV-19/South Africa/KRISP-0360/2020|EPI ISL 487314|C.1|South Africa|2020-06-19	0.0005041951	Africa
Africa|hCoV-19/South Africa/KRISP-0169/2020|EPI ISL 467519|B.1|South Africa|2020-05-31	Africa|hCoV-19/South Africa/KRISP-0360/2020|EPI ISL 487314|C.1|South Africa|2020-06-19	0.0005067276	Africa
Africa|hCoV-19/South Africa/KRISP-0170/2020|EPI ISL 467520|B.1.1.273|South Africa|2020-05-31	Africa|hCoV-19/South Africa/KRISP-0360/2020|EPI ISL 487314|C.1|South Africa|2020-06-19	0.0004395915	Africa
Africa|hCoV-19/South Africa/KRISP-0174/2020|EPI ISL 467524|B.1.106|South Africa|2020-06-04	Africa|hCoV-19/South Africa/KRISP-0360/2020|EPI ISL 487314|C.1|South Africa|2020-06-19	0.0005041951	Africa
Africa|hCoV-19/South Africa/KRISP-0175/2020|EPI ISL 482702|B.1.1.273|South Africa|2020-06-05	Africa|hCoV-19/South Africa/KRISP-0360/2020|EPI ISL 487314|C.1|South Africa|2020-06-19	0.0004384308	Africa
Africa|hCoV-19/South Africa/KRISP-0178/2020|EPI ISL 482704|B.1.1.57|South Africa|2020-06-05	Africa|hCoV-19/South Africa/KRISP-0360/2020|EPI ISL 487314|C.1|South Africa|2020-06-19	0.0004385284	Africa
Africa|hCoV-19/South Africa/KRISP-0179/2020|EPI ISL 482705|B.1.5.16|South Africa|2020-06-06	Africa|hCoV-19/South Africa/KRISP-0360/2020|EPI ISL 487314|C.1|South Africa|2020-06-19	0.0006051115	Africa
Africa|hCoV-19/South Africa/KRISP-0185/2020|EPI ISL 482708|B.1.1|South Africa|2020-06-07	Africa|hCoV-19/South Africa/KRISP-0360/2020|EPI ISL 487314|C.1|South Africa|2020-06-19	0.0004033126	Africa
Africa|hCoV-19/South Africa/KRISP-0190/2020|EPI ISL 482709|B.1.1.273|South Africa|2020-06-06	Africa|hCoV-19/South Africa/KRISP-0360/2020|EPI ISL 487314|C.1|South Africa|2020-06-19	0.0004372410	Africa
Africa|hCoV-19/South Africa/KRISP-0191/2020|EPI ISL 482710|B.1.106|South Africa|2020-06-04	Africa|hCoV-19/South Africa/KRISP-0360/2020|EPI ISL 487314|C.1|South Africa|2020-06-19	0.0005381083	Africa
Africa|hCoV-19/South Africa/KRISP-0193/2020|EPI ISL 482848|B.1.106|South Africa|2020-06-03	Africa|hCoV-19/South Africa/KRISP-0360/2020|EPI ISL 487314|C.1|South Africa|2020-06-19	0.0005089673	Africa
Africa|hCoV-19/South Africa/KRISP-0194/2020|EPI ISL 482849|B.1.106|South Africa|2020-06-06	Africa|hCoV-19/South Africa/KRISP-0360/2020|EPI ISL 487314|C.1|South Africa|2020-06-19	0.0005224012	Africa
Africa|hCoV-19/South Africa/KRISP-0195/2020|EPI ISL 482850|B.1.106|South Africa|2020-06-07	Africa|hCoV-19/South Africa/KRISP-0360/2020|EPI ISL 487314|C.1|South Africa|2020-06-19	0.0005850772	Africa
Africa|hCoV-19/South Africa/KRISP-0196/2020|EPI ISL 482712|B.1.106|South Africa|2020-06-08	Africa|hCoV-19/South Africa/KRISP-0360/2020|EPI ISL 487314|C.1|South Africa|2020-06-19	0.0005714443	Africa
Africa|hCoV-19/South Africa/KRISP-0197/2020|EPI ISL 482713|B.1.1.206|South Africa|2020-06-08	Africa|hCoV-19/South Africa/KRISP-0360/2020|EPI ISL 487314|C.1|South Africa|2020-06-19	0.0004086226	Africa
Africa|hCoV-19/South Africa/KRISP-0198/2020|EPI ISL 482851|B.1.1|South Africa|2020-06-11	Africa|hCoV-19/South Africa/KRISP-0360/2020|EPI ISL 487314|C.1|South Africa|2020-06-19	0.0003750188	Africa
Africa|hCoV-19/South Africa/KRISP-0199/2020|EPI ISL 482714|B.1.5|South Africa|2020-06-11	Africa|hCoV-19/South Africa/KRISP-0360/2020|EPI ISL 487314|C.1|South Africa|2020-06-19	0.0005447084	Africa
Africa|hCoV-19/South Africa/KRISP-02/2020|EPI ISL 421572|B|South Africa|2020-03-23	Africa|hCoV-19/South Africa/KRISP-0360/2020|EPI ISL 487314|C.1|South Africa|2020-06-19	0.0006873361	Africa
Africa|hCoV-19/South Africa/KRISP-0200/2020|EPI ISL 482715|B.1.5|South Africa|2020-06-11	Africa|hCoV-19/South Africa/KRISP-0360/2020|EPI ISL 487314|C.1|South Africa|2020-06-19	0.0005104442	Africa
Africa|hCoV-19/South Africa/KRISP-0201/2020|EPI ISL 482716|B.1.1|South Africa|2020-06-11	Africa|hCoV-19/South Africa/KRISP-0360/2020|EPI ISL 487314|C.1|South Africa|2020-06-19	0.0003360510	Africa
Africa|hCoV-19/South Africa/KRISP-0203/2020|EPI ISL 482852|B.1.1|South Africa|2020-06-11	Africa|hCoV-19/South Africa/KRISP-0360/2020|EPI ISL 487314|C.1|South Africa|2020-06-19	0.0003699034	Africa
Africa|hCoV-19/South Africa/KRISP-0206/2020|EPI ISL 482719|B.1.5|South Africa|2020-06-11	Africa|hCoV-19/South Africa/KRISP-0360/2020|EPI ISL 487314|C.1|South Africa|2020-06-19	0.0005054521	Africa
Africa|hCoV-19/South Africa/KRISP-0211/2020|EPI ISL 482720|B.1.5|South Africa|2020-06-11	Africa|hCoV-19/South Africa/KRISP-0360/2020|EPI ISL 487314|C.1|South Africa|2020-06-19	0.0004707308	Africa
Africa|hCoV-19/South Africa/KRISP-0212/2020|EPI ISL 482721|B.1.5|South Africa|2020-06-11	Africa|hCoV-19/South Africa/KRISP-0360/2020|EPI ISL 487314|C.1|South Africa|2020-06-19	0.0004719683	Africa
Africa|hCoV-19/South Africa/KRISP-0213/2020|EPI ISL 482722|B.1.5|South Africa|2020-06-11	Africa|hCoV-19/South Africa/KRISP-0360/2020|EPI ISL 487314|C.1|South Africa|2020-06-19	0.0004372703	Africa
Africa|hCoV-19/South Africa/KRISP-0214/2020|EPI ISL 482723|B.1.5|South Africa|2020-06-11	Africa|hCoV-19/South Africa/KRISP-0360/2020|EPI ISL 487314|C.1|South Africa|2020-06-19	0.0005400932	Africa
Africa|hCoV-19/South Africa/KRISP-0224/2020|EPI ISL 482724|B.1.144|South Africa|2020-06-11	Africa|hCoV-19/South Africa/KRISP-0360/2020|EPI ISL 487314|C.1|South Africa|2020-06-19	0.0004762708	Africa
Africa|hCoV-19/South Africa/KRISP-0243/2020|EPI ISL 482725|B.1.140|South Africa|2020-06-14	Africa|hCoV-19/South Africa/KRISP-0360/2020|EPI ISL 487314|C.1|South Africa|2020-06-19	0.0006206531	Africa
Africa|hCoV-19/South Africa/KRISP-0245/2020|EPI ISL 482726|B.1.144|South Africa|2020-06-14	Africa|hCoV-19/South Africa/KRISP-0360/2020|EPI ISL 487314|C.1|South Africa|2020-06-19	0.0005041949	Africa
Africa|hCoV-19/South Africa/KRISP-0255/2020|EPI ISL 482728|B.1.5|South Africa|2020-06-14	Africa|hCoV-19/South Africa/KRISP-0360/2020|EPI ISL 487314|C.1|South Africa|2020-06-19	0.0004756300	Africa
Africa|hCoV-19/South Africa/KRISP-0259/2020|EPI ISL 482729|B.1|South Africa|2020-06-15	Africa|hCoV-19/South Africa/KRISP-0360/2020|EPI ISL 487314|C.1|South Africa|2020-06-19	0.0005814574	Africa
Africa|hCoV-19/South Africa/KRISP-0260/2020|EPI ISL 482730|B.1.140|South Africa|2020-06-15	Africa|hCoV-19/South Africa/KRISP-0360/2020|EPI ISL 487314|C.1|South Africa|2020-06-19	0.0006494150	Africa
Africa|hCoV-19/South Africa/KRISP-0261/2020|EPI ISL 482731|B.1.5|South Africa|2020-06-15	Africa|hCoV-19/South Africa/KRISP-0360/2020|EPI ISL 487314|C.1|South Africa|2020-06-19	0.0005445688	Africa
Africa|hCoV-19/South Africa/KRISP-0266/2020|EPI ISL 482853|B.1.1|South Africa|2020-06-17	Africa|hCoV-19/South Africa/KRISP-0360/2020|EPI ISL 487314|C.1|South Africa|2020-06-19	0.0005042157	Africa
Africa|hCoV-19/South Africa/KRISP-0267/2020|EPI ISL 482854|A|South Africa|2020-06-17	Africa|hCoV-19/South Africa/KRISP-0360/2020|EPI ISL 487314|C.1|South Africa|2020-06-19	0.0010915968	Africa
Africa|hCoV-19/South Africa/KRISP-0268/2020|EPI ISL 482855|B.1.1.117|South Africa|2020-06-17	Africa|hCoV-19/South Africa/KRISP-0360/2020|EPI ISL 487314|C.1|South Africa|2020-06-19	0.0004421776	Africa
Africa|hCoV-19/South Africa/KRISP-0269/2020|EPI ISL 482856|B.1.5|South Africa|2020-06-17	Africa|hCoV-19/South Africa/KRISP-0360/2020|EPI ISL 487314|C.1|South Africa|2020-06-19	0.0005456680	Africa
Africa|hCoV-19/South Africa/KRISP-0270/2020|EPI ISL 482857|B.1.1.117|South Africa|2020-06-17	Africa|hCoV-19/South Africa/KRISP-0360/2020|EPI ISL 487314|C.1|South Africa|2020-06-19	0.0004410976	Africa
Africa|hCoV-19/South Africa/KRISP-0271/2020|EPI ISL 482858|B.1.1|South Africa|2020-06-17	Africa|hCoV-19/South Africa/KRISP-0360/2020|EPI ISL 487314|C.1|South Africa|2020-06-19	0.0005145253	Africa
Africa|hCoV-19/South Africa/KRISP-0272/2020|EPI ISL 482859|B.1.1|South Africa|2020-06-17	Africa|hCoV-19/South Africa/KRISP-0360/2020|EPI ISL 487314|C.1|South Africa|2020-06-19	0.0003764726	Africa
Africa|hCoV-19/South Africa/KRISP-0273/2020|EPI ISL 482860|B.1.1.57|South Africa|2020-06-18	Africa|hCoV-19/South Africa/KRISP-0360/2020|EPI ISL 487314|C.1|South Africa|2020-06-19	0.0005475703	Africa
Africa|hCoV-19/South Africa/KRISP-0274/2020|EPI ISL 482861|B.1.1.57|South Africa|2020-06-18	Africa|hCoV-19/South Africa/KRISP-0360/2020|EPI ISL 487314|C.1|South Africa|2020-06-19	0.0005465048	Africa
Africa|hCoV-19/South Africa/KRISP-0275/2020|EPI ISL 482862|B.1.1|South Africa|2020-06-18	Africa|hCoV-19/South Africa/KRISP-0360/2020|EPI ISL 487314|C.1|South Africa|2020-06-19	0.0003704978	Africa
Africa|hCoV-19/South Africa/KRISP-0276/2020|EPI ISL 482863|B.1.1.57|South Africa|2020-06-18	Africa|hCoV-19/South Africa/KRISP-0360/2020|EPI ISL 487314|C.1|South Africa|2020-06-19	0.0005489980	Africa
Africa|hCoV-19/South Africa/KRISP-0277/2020|EPI ISL 482864|B.1.1.273|South Africa|2020-06-16	Africa|hCoV-19/South Africa/KRISP-0360/2020|EPI ISL 487314|C.1|South Africa|2020-06-19	0.0005830381	Africa
Africa|hCoV-19/South Africa/KRISP-0278/2020|EPI ISL 482865|B.1.1.75|South Africa|2020-06-16	Africa|hCoV-19/South Africa/KRISP-0360/2020|EPI ISL 487314|C.1|South Africa|2020-06-19	0.0004403847	Africa
Africa|hCoV-19/South Africa/KRISP-0279/2020|EPI ISL 482866|B.1.1.56|South Africa|2020-06-16	Africa|hCoV-19/South Africa/KRISP-0360/2020|EPI ISL 487314|C.1|South Africa|2020-06-19	0.0004823670	Africa
Africa|hCoV-19/South Africa/KRISP-0280/2020|EPI ISL 482867|B.1.1.206|South Africa|2020-06-16	Africa|hCoV-19/South Africa/KRISP-0360/2020|EPI ISL 487314|C.1|South Africa|2020-06-19	0.0004369116	Africa
Africa|hCoV-19/South Africa/KRISP-0281/2020|EPI ISL 482868|B.1.1.206|South Africa|2020-06-16	Africa|hCoV-19/South Africa/KRISP-0360/2020|EPI ISL 487314|C.1|South Africa|2020-06-19	0.0004465145	Africa
Africa|hCoV-19/South Africa/KRISP-0282/2020|EPI ISL 482869|B.1.1.206|South Africa|2020-06-16	Africa|hCoV-19/South Africa/KRISP-0360/2020|EPI ISL 487314|C.1|South Africa|2020-06-19	0.0004806736	Africa
Africa|hCoV-19/South Africa/KRISP-0283/2020|EPI ISL 482870|B.1.1.206|South Africa|2020-06-16	Africa|hCoV-19/South Africa/KRISP-0360/2020|EPI ISL 487314|C.1|South Africa|2020-06-19	0.0004537866	Africa
Africa|hCoV-19/South Africa/KRISP-0284/2020|EPI ISL 482871|B.1.1.206|South Africa|2020-06-16	Africa|hCoV-19/South Africa/KRISP-0360/2020|EPI ISL 487314|C.1|South Africa|2020-06-19	0.0005086320	Africa
Africa|hCoV-19/South Africa/KRISP-0285/2020|EPI ISL 482872|B.1.1.206|South Africa|2020-06-16	Africa|hCoV-19/South Africa/KRISP-0360/2020|EPI ISL 487314|C.1|South Africa|2020-06-19	0.0004789799	Africa
Africa|hCoV-19/South Africa/KRISP-0286/2020|EPI ISL 487277|B.1.1|South Africa|2020-06-26	Africa|hCoV-19/South Africa/KRISP-0360/2020|EPI ISL 487314|C.1|South Africa|2020-06-19	0.0003360510	Africa
Africa|hCoV-19/South Africa/KRISP-0287/2020|EPI ISL 487278|B.1.1.84|South Africa|2020-06-26	Africa|hCoV-19/South Africa/KRISP-0360/2020|EPI ISL 487314|C.1|South Africa|2020-06-19	0.0003729086	Africa
Africa|hCoV-19/South Africa/KRISP-0288/2020|EPI ISL 487279|B.1.140|South Africa|2020-06-26	Africa|hCoV-19/South Africa/KRISP-0360/2020|EPI ISL 487314|C.1|South Africa|2020-06-19	0.0005481351	Africa
Africa|hCoV-19/South Africa/KRISP-0290/2020|EPI ISL 487280|B.1.1.84|South Africa|2020-06-26	Africa|hCoV-19/South Africa/KRISP-0360/2020|EPI ISL 487314|C.1|South Africa|2020-06-19	0.0004045281	Africa
Africa|hCoV-19/South Africa/KRISP-0291/2020|EPI ISL 487281|B.1.1.84|South Africa|2020-06-26	Africa|hCoV-19/South Africa/KRISP-0360/2020|EPI ISL 487314|C.1|South Africa|2020-06-19	0.0004713964	Africa
Africa|hCoV-19/South Africa/KRISP-0293/2020|EPI ISL 487282|B.1.5|South Africa|2020-06-25	Africa|hCoV-19/South Africa/KRISP-0360/2020|EPI ISL 487314|C.1|South Africa|2020-06-19	0.0006569975	Africa
Africa|hCoV-19/South Africa/KRISP-0296/2020|EPI ISL 487284|B.1.1.57|South Africa|2020-06-26	Africa|hCoV-19/South Africa/KRISP-0360/2020|EPI ISL 487314|C.1|South Africa|2020-06-19	0.0003758939	Africa
Africa|hCoV-19/South Africa/KRISP-0297/2020|EPI ISL 487285|B.1.1.84|South Africa|2020-06-26	Africa|hCoV-19/South Africa/KRISP-0360/2020|EPI ISL 487314|C.1|South Africa|2020-06-19	0.0003397842	Africa
Africa|hCoV-19/South Africa/KRISP-0299/2020|EPI ISL 487287|B.1.140|South Africa|2020-06-25	Africa|hCoV-19/South Africa/KRISP-0360/2020|EPI ISL 487314|C.1|South Africa|2020-06-19	0.0005087377	Africa
Africa|hCoV-19/South Africa/KRISP-0300/2020|EPI ISL 487288|B.1.140|South Africa|2020-06-25	Africa|hCoV-19/South Africa/KRISP-0360/2020|EPI ISL 487314|C.1|South Africa|2020-06-19	0.0005714960	Africa
Africa|hCoV-19/South Africa/KRISP-0302/2020|EPI ISL 487289|B.1.5|South Africa|2020-06-24	Africa|hCoV-19/South Africa/KRISP-0360/2020|EPI ISL 487314|C.1|South Africa|2020-06-19	0.0005871229	Africa
Africa|hCoV-19/South Africa/KRISP-0303/2020|EPI ISL 487348|B.1.144|South Africa|2020-06-25	Africa|hCoV-19/South Africa/KRISP-0360/2020|EPI ISL 487314|C.1|South Africa|2020-06-19	0.0006152427	Africa
Africa|hCoV-19/South Africa/KRISP-0305/2020|EPI ISL 487291|B.1.1.206|South Africa|2020-06-24	Africa|hCoV-19/South Africa/KRISP-0360/2020|EPI ISL 487314|C.1|South Africa|2020-06-19	0.0004554609	Africa
Africa|hCoV-19/South Africa/KRISP-0308/2020|EPI ISL 487292|C.1|South Africa|2020-06-24	Africa|hCoV-19/South Africa/KRISP-0360/2020|EPI ISL 487314|C.1|South Africa|2020-06-19	0.0001693151	Africa
Africa|hCoV-19/South Africa/KRISP-0309/2020|EPI ISL 487293|C.1|South Africa|2020-06-24	Africa|hCoV-19/South Africa/KRISP-0360/2020|EPI ISL 487314|C.1|South Africa|2020-06-19	0.0001386041	Africa
Africa|hCoV-19/South Africa/KRISP-0310/2020|EPI ISL 487294|C.1|South Africa|2020-06-24	Africa|hCoV-19/South Africa/KRISP-0360/2020|EPI ISL 487314|C.1|South Africa|2020-06-19	0.0001698226	Africa
Africa|hCoV-19/South Africa/KRISP-0312/2020|EPI ISL 487295|B.1.1.62|South Africa|2020-06-24	Africa|hCoV-19/South Africa/KRISP-0360/2020|EPI ISL 487314|C.1|South Africa|2020-06-19	0.0004050097	Africa
Africa|hCoV-19/South Africa/KRISP-0318/2020|EPI ISL 487297|B.1.1.206|South Africa|2020-06-23	Africa|hCoV-19/South Africa/KRISP-0360/2020|EPI ISL 487314|C.1|South Africa|2020-06-19	0.0004034713	Africa
Africa|hCoV-19/South Africa/KRISP-0321/2020|EPI ISL 487298|B.1.1.206|South Africa|2020-06-24	Africa|hCoV-19/South Africa/KRISP-0360/2020|EPI ISL 487314|C.1|South Africa|2020-06-19	0.0004822178	Africa
Africa|hCoV-19/South Africa/KRISP-0322/2020|EPI ISL 487299|B.1.1.288|South Africa|2020-06-24	Africa|hCoV-19/South Africa/KRISP-0360/2020|EPI ISL 487314|C.1|South Africa|2020-06-19	0.0003127554	Africa
Africa|hCoV-19/South Africa/KRISP-0323/2020|EPI ISL 487300|B.1.1.288|South Africa|2020-06-24	Africa|hCoV-19/South Africa/KRISP-0360/2020|EPI ISL 487314|C.1|South Africa|2020-06-19	0.0003415360	Africa
Africa|hCoV-19/South Africa/KRISP-0327/2020|EPI ISL 487301|C.1|South Africa|2020-06-24	Africa|hCoV-19/South Africa/KRISP-0360/2020|EPI ISL 487314|C.1|South Africa|2020-06-19	0.0001746686	Africa
Africa|hCoV-19/South Africa/KRISP-0331/2020|EPI ISL 487302|B.1.1.206|South Africa|2020-06-24	Africa|hCoV-19/South Africa/KRISP-0360/2020|EPI ISL 487314|C.1|South Africa|2020-06-19	0.0004444381	Africa
Africa|hCoV-19/South Africa/KRISP-0332/2020|EPI ISL 487303|C.1|South Africa|2020-06-24	Africa|hCoV-19/South Africa/KRISP-0360/2020|EPI ISL 487314|C.1|South Africa|2020-06-19	0.0001370000	Africa
Africa|hCoV-19/South Africa/KRISP-0336/2020|EPI ISL 487304|B.1.1.273|South Africa|2020-06-18	Africa|hCoV-19/South Africa/KRISP-0360/2020|EPI ISL 487314|C.1|South Africa|2020-06-19	0.0005378064	Africa
Africa|hCoV-19/South Africa/KRISP-0337/2020|EPI ISL 495517|B.1.1.273|South Africa|2020-06-18	Africa|hCoV-19/South Africa/KRISP-0360/2020|EPI ISL 487314|C.1|South Africa|2020-06-19	0.0005183987	Africa
Africa|hCoV-19/South Africa/KRISP-0338/2020|EPI ISL 487305|B.1.1.273|South Africa|2020-06-18	Africa|hCoV-19/South Africa/KRISP-0360/2020|EPI ISL 487314|C.1|South Africa|2020-06-19	0.0005080536	Africa
Africa|hCoV-19/South Africa/KRISP-0339/2020|EPI ISL 487306|B.1.1.273|South Africa|2020-06-18	Africa|hCoV-19/South Africa/KRISP-0360/2020|EPI ISL 487314|C.1|South Africa|2020-06-19	0.0005176963	Africa
Africa|hCoV-19/South Africa/KRISP-0340/2020|EPI ISL 487307|B.1.1.273|South Africa|2020-06-17	Africa|hCoV-19/South Africa/KRISP-0360/2020|EPI ISL 487314|C.1|South Africa|2020-06-19	0.0005134795	Africa
Africa|hCoV-19/South Africa/KRISP-0342/2020|EPI ISL 495518|B.1.1.206|South Africa|2020-06-18	Africa|hCoV-19/South Africa/KRISP-0360/2020|EPI ISL 487314|C.1|South Africa|2020-06-19	0.0005592624	Africa
Africa|hCoV-19/South Africa/KRISP-0343/2020|EPI ISL 495519|H.1|South Africa|2020-06-18	Africa|hCoV-19/South Africa/KRISP-0360/2020|EPI ISL 487314|C.1|South Africa|2020-06-19	0.0004079612	Africa
Africa|hCoV-19/South Africa/KRISP-0344/2020|EPI ISL 495520|C.1|South Africa|2020-06-20	Africa|hCoV-19/South Africa/KRISP-0360/2020|EPI ISL 487314|C.1|South Africa|2020-06-19	0.0002698598	Africa
Africa|hCoV-19/South Africa/KRISP-0346/2020|EPI ISL 495521|B.1.140|South Africa|2020-06-18	Africa|hCoV-19/South Africa/KRISP-0360/2020|EPI ISL 487314|C.1|South Africa|2020-06-19	0.0006199682	Africa
Africa|hCoV-19/South Africa/KRISP-0347/2020|EPI ISL 487308|B.1.1.206|South Africa|2020-06-18	Africa|hCoV-19/South Africa/KRISP-0360/2020|EPI ISL 487314|C.1|South Africa|2020-06-19	0.0005378167	Africa
Africa|hCoV-19/South Africa/KRISP-0348/2020|EPI ISL 487309|B.1.144|South Africa|2020-06-18	Africa|hCoV-19/South Africa/KRISP-0360/2020|EPI ISL 487314|C.1|South Africa|2020-06-19	0.0005849963	Africa
Africa|hCoV-19/South Africa/KRISP-0349/2020|EPI ISL 487310|B.1.1.206|South Africa|2020-06-17	Africa|hCoV-19/South Africa/KRISP-0360/2020|EPI ISL 487314|C.1|South Africa|2020-06-19	0.0003724669	Africa
Africa|hCoV-19/South Africa/KRISP-0350/2020|EPI ISL 487311|B.1.1.206|South Africa|2020-06-17	Africa|hCoV-19/South Africa/KRISP-0360/2020|EPI ISL 487314|C.1|South Africa|2020-06-19	0.0003700116	Africa
Africa|hCoV-19/South Africa/KRISP-0352/2020|EPI ISL 487312|B.1.1.206|South Africa|2020-06-17	Africa|hCoV-19/South Africa/KRISP-0360/2020|EPI ISL 487314|C.1|South Africa|2020-06-19	0.0003699121	Africa
Africa|hCoV-19/South Africa/KRISP-0356/2020|EPI ISL 487313|B.1.5|South Africa|2020-06-25	Africa|hCoV-19/South Africa/KRISP-0360/2020|EPI ISL 487314|C.1|South Africa|2020-06-19	0.0006088030	Africa
Africa|hCoV-19/Algeria/G0638 2264/2020|EPI ISL 418241|B.1|Algeria|2020-03-02	Africa|hCoV-19/South Africa/KRISP-0361/2020|EPI ISL 487315|B.1.1.206|South Africa|2020-06-18	0.0005539775	Africa
Africa|hCoV-19/Algeria/G0640 2265/2020|EPI ISL 418242|B.1|Algeria|2020-03-08	Africa|hCoV-19/South Africa/KRISP-0361/2020|EPI ISL 487315|B.1.1.206|South Africa|2020-06-18	0.0004491923	Africa
Africa|hCoV-19/Algeria/G0860 2262/2020|EPI ISL 420037|B.1|Algeria|2020-03-02	Africa|hCoV-19/South Africa/KRISP-0361/2020|EPI ISL 487315|B.1.1.206|South Africa|2020-06-18	0.0004491923	Africa
Africa|hCoV-19/Benin/1022/2020|EPI ISL 476826|B.1|Benin|2020-03-25	Africa|hCoV-19/South Africa/KRISP-0361/2020|EPI ISL 487315|B.1.1.206|South Africa|2020-06-18	0.0004146692	Africa
Africa|hCoV-19/Benin/1092/2020|EPI ISL 476827|B.1|Benin|2020-03-27	Africa|hCoV-19/South Africa/KRISP-0361/2020|EPI ISL 487315|B.1.1.206|South Africa|2020-06-18	0.0004839662	Africa
Africa|hCoV-19/Benin/1408/2020|EPI ISL 476825|B.1.356|Benin|2020-04-04	Africa|hCoV-19/South Africa/KRISP-0361/2020|EPI ISL 487315|B.1.1.206|South Africa|2020-06-18	0.0004492234	Africa
Africa|hCoV-19/Benin/1409/2020|EPI ISL 476828|B.1|Benin|2020-04-06	Africa|hCoV-19/South Africa/KRISP-0361/2020|EPI ISL 487315|B.1.1.206|South Africa|2020-06-18	0.0004525268	Africa
Africa|hCoV-19/Benin/1950/2020|EPI ISL 476830|A|Benin|2020-04-15	Africa|hCoV-19/South Africa/KRISP-0361/2020|EPI ISL 487315|B.1.1.206|South Africa|2020-06-18	0.0006567844	Africa
Africa|hCoV-19/Benin/197/2020|EPI ISL 476822|B.1.178|Benin|2020-03-15	Africa|hCoV-19/South Africa/KRISP-0361/2020|EPI ISL 487315|B.1.1.206|South Africa|2020-06-18	0.0004147164	Africa
Africa|hCoV-19/Benin/2012/2020|EPI ISL 476831|A|Benin|2020-04-15	Africa|hCoV-19/South Africa/KRISP-0361/2020|EPI ISL 487315|B.1.1.206|South Africa|2020-06-18	0.0006912637	Africa
Africa|hCoV-19/Benin/260/2020|EPI ISL 476823|B.1.292|Benin|2020-03-17	Africa|hCoV-19/South Africa/KRISP-0361/2020|EPI ISL 487315|B.1.1.206|South Africa|2020-06-18	0.0005183668	Africa
Africa|hCoV-19/Benin/314/2020|EPI ISL 476834|B.1.5|Benin|2020-03-17	Africa|hCoV-19/South Africa/KRISP-0361/2020|EPI ISL 487315|B.1.1.206|South Africa|2020-06-18	0.0004865915	Africa
Africa|hCoV-19/Benin/461/2020|EPI ISL 476833|A|Benin|2020-03-17	Africa|hCoV-19/South Africa/KRISP-0361/2020|EPI ISL 487315|B.1.1.206|South Africa|2020-06-18	0.0006566575	Africa
Africa|hCoV-19/Benin/501/2020|EPI ISL 476824|B.1.356|Benin|2020-03-17	Africa|hCoV-19/South Africa/KRISP-0361/2020|EPI ISL 487315|B.1.1.206|South Africa|2020-06-18	0.0004491923	Africa
Africa|hCoV-19/Benin/843/2020|EPI ISL 476829|A|Benin|2020-03-19	Africa|hCoV-19/South Africa/KRISP-0361/2020|EPI ISL 487315|B.1.1.206|South Africa|2020-06-18	0.0005875924	Africa
Africa|hCoV-19/Botswana/BOT0455/2020|EPI ISL 560386|B.1|Botswana|2020-03-28	Africa|hCoV-19/South Africa/KRISP-0361/2020|EPI ISL 487315|B.1.1.206|South Africa|2020-06-18	0.0003800700	Africa
Africa|hCoV-19/Botswana/BOT2254/2020|EPI ISL 560390|B.1.1|Botswana|2020-04-08	Africa|hCoV-19/South Africa/KRISP-0361/2020|EPI ISL 487315|B.1.1.206|South Africa|2020-06-18	0.0002462747	Africa
Africa|hCoV-19/Botswana/BOT2283/2020|EPI ISL 560385|B.1|Botswana|2020-04-07	Africa|hCoV-19/South Africa/KRISP-0361/2020|EPI ISL 487315|B.1.1.206|South Africa|2020-06-18	0.0005026255	Africa
Africa|hCoV-19/Botswana/BOT2624/2020|EPI ISL 560387|B.1.1|Botswana|2020-04-05	Africa|hCoV-19/South Africa/KRISP-0361/2020|EPI ISL 487315|B.1.1.206|South Africa|2020-06-18	0.0002512504	Africa
Africa|hCoV-19/Botswana/BOT4161/2020|EPI ISL 560388|B.1.1.220|Botswana|2020-04-16	Africa|hCoV-19/South Africa/KRISP-0361/2020|EPI ISL 487315|B.1.1.206|South Africa|2020-06-18	0.0003200069	Africa
Africa|hCoV-19/DRC/04186/2020|EPI ISL 471411|A|Democratic Republic of the Congo|2020-04-25	Africa|hCoV-19/South Africa/KRISP-0361/2020|EPI ISL 487315|B.1.1.206|South Africa|2020-06-18	0.0006566575	Africa
Africa|hCoV-19/DRC/04188/2020|EPI ISL 471413|A|Democratic Republic of the Congo|2020-04-25	Africa|hCoV-19/South Africa/KRISP-0361/2020|EPI ISL 487315|B.1.1.206|South Africa|2020-06-18	0.0007491684	Africa
Africa|hCoV-19/DRC/10041/2020|EPI ISL 527543|B.1.1.275|Democratic Republic of the Congo|2020-05-22	Africa|hCoV-19/South Africa/KRISP-0361/2020|EPI ISL 487315|B.1.1.206|South Africa|2020-06-18	0.0002805776	Africa
Africa|hCoV-19/DRC/10057/2020|EPI ISL 527538|B.1.1.275|Democratic Republic of the Congo|2020-05-22	Africa|hCoV-19/South Africa/KRISP-0361/2020|EPI ISL 487315|B.1.1.206|South Africa|2020-06-18	0.0003984111	Africa
Africa|hCoV-19/DRC/10061/2020|EPI ISL 527521|B.1.1.275|Democratic Republic of the Congo|2020-05-22	Africa|hCoV-19/South Africa/KRISP-0361/2020|EPI ISL 487315|B.1.1.206|South Africa|2020-06-18	0.0002502181	Africa
Africa|hCoV-19/DRC/10070/2020|EPI ISL 527544|B.1.178|Democratic Republic of the Congo|2020-05-22	Africa|hCoV-19/South Africa/KRISP-0361/2020|EPI ISL 487315|B.1.1.206|South Africa|2020-06-18	0.0004553018	Africa
Africa|hCoV-19/DRC/10120/2020|EPI ISL 513624|B.1.1.275|Democratic Republic of the Congo|2020-05-22	Africa|hCoV-19/South Africa/KRISP-0361/2020|EPI ISL 487315|B.1.1.206|South Africa|2020-06-18	0.0003235995	Africa
Africa|hCoV-19/DRC/10127/2020|EPI ISL 513625|B.1.1.275|Democratic Republic of the Congo|2020-05-22	Africa|hCoV-19/South Africa/KRISP-0361/2020|EPI ISL 487315|B.1.1.206|South Africa|2020-06-18	0.0003192838	Africa
Africa|hCoV-19/DRC/10242/2020|EPI ISL 513626|B.1.84|Democratic Republic of the Congo|2020-05-22	Africa|hCoV-19/South Africa/KRISP-0361/2020|EPI ISL 487315|B.1.1.206|South Africa|2020-06-18	0.0003482915	Africa
Africa|hCoV-19/DRC/10251/2020|EPI ISL 513627|B.1.128|Democratic Republic of the Congo|2020-05-22	Africa|hCoV-19/South Africa/KRISP-0361/2020|EPI ISL 487315|B.1.1.206|South Africa|2020-06-18	0.0005579894	Africa
Africa|hCoV-19/DRC/10324/2020|EPI ISL 527545|B.1.214|Democratic Republic of the Congo|2020-05-22	Africa|hCoV-19/South Africa/KRISP-0361/2020|EPI ISL 487315|B.1.1.206|South Africa|2020-06-18	0.0004909987	Africa
Africa|hCoV-19/DRC/10346/2020|EPI ISL 527546|B.1.214|Democratic Republic of the Congo|2020-05-22	Africa|hCoV-19/South Africa/KRISP-0361/2020|EPI ISL 487315|B.1.1.206|South Africa|2020-06-18	0.0004957438	Africa
Africa|hCoV-19/DRC/10364/2020|EPI ISL 527498|B.1|Democratic Republic of the Congo|2020-05-22	Africa|hCoV-19/South Africa/KRISP-0361/2020|EPI ISL 487315|B.1.1.206|South Africa|2020-06-18	0.0003881648	Africa
Africa|hCoV-19/DRC/10371/2020|EPI ISL 527489|B.1.178|Democratic Republic of the Congo|2020-05-22	Africa|hCoV-19/South Africa/KRISP-0361/2020|EPI ISL 487315|B.1.1.206|South Africa|2020-06-18	0.0005261604	Africa
Africa|hCoV-19/DRC/10373/2020|EPI ISL 527495|B.1.159|Democratic Republic of the Congo|2020-05-22	Africa|hCoV-19/South Africa/KRISP-0361/2020|EPI ISL 487315|B.1.1.206|South Africa|2020-06-18	0.0004919231	Africa
Africa|hCoV-19/DRC/10374/2020|EPI ISL 527539|B.1.84|Democratic Republic of the Congo|2020-05-22	Africa|hCoV-19/South Africa/KRISP-0361/2020|EPI ISL 487315|B.1.1.206|South Africa|2020-06-18	0.0007213591	Africa
Africa|hCoV-19/DRC/10375/2020|EPI ISL 527499|B.1.84|Democratic Republic of the Congo|2020-05-22	Africa|hCoV-19/South Africa/KRISP-0361/2020|EPI ISL 487315|B.1.1.206|South Africa|2020-06-18	0.0005631876	Africa
Africa|hCoV-19/DRC/10399/2020|EPI ISL 527491|B.1.214|Democratic Republic of the Congo|2020-05-22	Africa|hCoV-19/South Africa/KRISP-0361/2020|EPI ISL 487315|B.1.1.206|South Africa|2020-06-18	0.0003509102	Africa
Africa|hCoV-19/DRC/10502/2020|EPI ISL 527547|B.1.5|Democratic Republic of the Congo|2020-05-20	Africa|hCoV-19/South Africa/KRISP-0361/2020|EPI ISL 487315|B.1.1.206|South Africa|2020-06-18	0.0003153622	Africa
Africa|hCoV-19/DRC/10506/2020|EPI ISL 527524|B.1.5|Democratic Republic of the Congo|2020-05-18	Africa|hCoV-19/South Africa/KRISP-0361/2020|EPI ISL 487315|B.1.1.206|South Africa|2020-06-18	0.0003232326	Africa
Africa|hCoV-19/DRC/10507/2020|EPI ISL 527492|B.1.5|Democratic Republic of the Congo|2020-05-18	Africa|hCoV-19/South Africa/KRISP-0361/2020|EPI ISL 487315|B.1.1.206|South Africa|2020-06-18	0.0003511025	Africa
Africa|hCoV-19/DRC/10508/2020|EPI ISL 527494|B.1.5|Democratic Republic of the Congo|2020-05-20	Africa|hCoV-19/South Africa/KRISP-0361/2020|EPI ISL 487315|B.1.1.206|South Africa|2020-06-18	0.0003840903	Africa
Africa|hCoV-19/DRC/10532/2020|EPI ISL 527532|B.1.5|Democratic Republic of the Congo|2020-05-20	Africa|hCoV-19/South Africa/KRISP-0361/2020|EPI ISL 487315|B.1.1.206|South Africa|2020-06-18	0.0003235343	Africa
Africa|hCoV-19/DRC/10533/2020|EPI ISL 527548|B.1.5|Democratic Republic of the Congo|2020-05-20	Africa|hCoV-19/South Africa/KRISP-0361/2020|EPI ISL 487315|B.1.1.206|South Africa|2020-06-18	0.0003505204	Africa
Africa|hCoV-19/DRC/10621/2020|EPI ISL 527526|B.1.214|Democratic Republic of the Congo|2020-05-23	Africa|hCoV-19/South Africa/KRISP-0361/2020|EPI ISL 487315|B.1.1.206|South Africa|2020-06-18	0.0004663408	Africa
Africa|hCoV-19/DRC/10640/2020|EPI ISL 527541|B.1|Democratic Republic of the Congo|2020-05-22	Africa|hCoV-19/South Africa/KRISP-0361/2020|EPI ISL 487315|B.1.1.206|South Africa|2020-06-18	0.0006172595	Africa
Africa|hCoV-19/DRC/10644/2020|EPI ISL 527549|B.1|Democratic Republic of the Congo|2020-05-22	Africa|hCoV-19/South Africa/KRISP-0361/2020|EPI ISL 487315|B.1.1.206|South Africa|2020-06-18	0.0005959286	Africa
Africa|hCoV-19/DRC/10728/2020|EPI ISL 513628|B.1.5|Democratic Republic of the Congo|2020-05-23	Africa|hCoV-19/South Africa/KRISP-0361/2020|EPI ISL 487315|B.1.1.206|South Africa|2020-06-18	0.0003603972	Africa
Africa|hCoV-19/DRC/10731/2020|EPI ISL 513629|B.1.1.1|Democratic Republic of the Congo|2020-05-23	Africa|hCoV-19/South Africa/KRISP-0361/2020|EPI ISL 487315|B.1.1.206|South Africa|2020-06-18	0.0003993089	Africa
Africa|hCoV-19/DRC/10733/2020|EPI ISL 513630|B.1|Democratic Republic of the Congo|2020-05-23	Africa|hCoV-19/South Africa/KRISP-0361/2020|EPI ISL 487315|B.1.1.206|South Africa|2020-06-18	0.0004863093	Africa
Africa|hCoV-19/DRC/108/2020|EPI ISL 417948|B.1.128|Democratic Republic of the Congo|2020-03-19	Africa|hCoV-19/South Africa/KRISP-0361/2020|EPI ISL 487315|B.1.1.206|South Africa|2020-06-18	0.0004843933	Africa
Africa|hCoV-19/DRC/10885/2020|EPI ISL 513631|B.1.84|Democratic Republic of the Congo|2020-05-23	Africa|hCoV-19/South Africa/KRISP-0361/2020|EPI ISL 487315|B.1.1.206|South Africa|2020-06-18	0.0004198680	Africa
Africa|hCoV-19/DRC/10902/2020|EPI ISL 527490|B.1.178|Democratic Republic of the Congo|2020-05-23	Africa|hCoV-19/South Africa/KRISP-0361/2020|EPI ISL 487315|B.1.1.206|South Africa|2020-06-18	0.0003856305	Africa
Africa|hCoV-19/DRC/10913/2020|EPI ISL 527507|B.1.84|Democratic Republic of the Congo|2020-05-24	Africa|hCoV-19/South Africa/KRISP-0361/2020|EPI ISL 487315|B.1.1.206|South Africa|2020-06-18	0.0005312977	Africa
Africa|hCoV-19/DRC/11005/2020|EPI ISL 527550|B.1.159|Democratic Republic of the Congo|2020-05-24	Africa|hCoV-19/South Africa/KRISP-0361/2020|EPI ISL 487315|B.1.1.206|South Africa|2020-06-18	0.0005960895	Africa
Africa|hCoV-19/DRC/11008/2020|EPI ISL 527503|B.1.159|Democratic Republic of the Congo|2020-05-24	Africa|hCoV-19/South Africa/KRISP-0361/2020|EPI ISL 487315|B.1.1.206|South Africa|2020-06-18	0.0005303823	Africa
Africa|hCoV-19/DRC/11022/2020|EPI ISL 527551|B.1.214|Democratic Republic of the Congo|2020-05-24	Africa|hCoV-19/South Africa/KRISP-0361/2020|EPI ISL 487315|B.1.1.206|South Africa|2020-06-18	0.0005612235	Africa
Africa|hCoV-19/DRC/11024/2020|EPI ISL 527552|B.1.149|Democratic Republic of the Congo|2020-05-24	Africa|hCoV-19/South Africa/KRISP-0361/2020|EPI ISL 487315|B.1.1.206|South Africa|2020-06-18	0.0006018941	Africa
Africa|hCoV-19/DRC/11026/2020|EPI ISL 527553|B.1.149|Democratic Republic of the Congo|2020-05-24	Africa|hCoV-19/South Africa/KRISP-0361/2020|EPI ISL 487315|B.1.1.206|South Africa|2020-06-18	0.0004557737	Africa
Africa|hCoV-19/DRC/11031/2020|EPI ISL 527554|B.1.214|Democratic Republic of the Congo|2020-05-24	Africa|hCoV-19/South Africa/KRISP-0361/2020|EPI ISL 487315|B.1.1.206|South Africa|2020-06-18	0.0004912174	Africa
Africa|hCoV-19/DRC/11041/2020|EPI ISL 527555|B.1|Democratic Republic of the Congo|2020-05-24	Africa|hCoV-19/South Africa/KRISP-0361/2020|EPI ISL 487315|B.1.1.206|South Africa|2020-06-18	0.0004559609	Africa
Africa|hCoV-19/DRC/11057/2020|EPI ISL 527528|B.1.5|Democratic Republic of the Congo|2020-05-24	Africa|hCoV-19/South Africa/KRISP-0361/2020|EPI ISL 487315|B.1.1.206|South Africa|2020-06-18	0.0003949374	Africa
Africa|hCoV-19/DRC/11078/2020|EPI ISL 527514|B.1|Democratic Republic of the Congo|2020-05-24	Africa|hCoV-19/South Africa/KRISP-0361/2020|EPI ISL 487315|B.1.1.206|South Africa|2020-06-18	0.0004974175	Africa
Africa|hCoV-19/DRC/11079/2020|EPI ISL 527500|B.1.214|Democratic Republic of the Congo|2020-05-24	Africa|hCoV-19/South Africa/KRISP-0361/2020|EPI ISL 487315|B.1.1.206|South Africa|2020-06-18	0.0004232186	Africa
Africa|hCoV-19/DRC/11093/2020|EPI ISL 527527|B.1.5|Democratic Republic of the Congo|2020-05-24	Africa|hCoV-19/South Africa/KRISP-0361/2020|EPI ISL 487315|B.1.1.206|South Africa|2020-06-18	0.0003956372	Africa
Africa|hCoV-19/DRC/11096/2020|EPI ISL 527522|B.1|Democratic Republic of the Congo|2020-05-24	Africa|hCoV-19/South Africa/KRISP-0361/2020|EPI ISL 487315|B.1.1.206|South Africa|2020-06-18	0.0004291182	Africa
Africa|hCoV-19/DRC/11114/2020|EPI ISL 527534|B.1.214|Democratic Republic of the Congo|2020-05-25	Africa|hCoV-19/South Africa/KRISP-0361/2020|EPI ISL 487315|B.1.1.206|South Africa|2020-06-18	0.0005397212	Africa
Africa|hCoV-19/DRC/11123/2020|EPI ISL 527496|B.1.84|Democratic Republic of the Congo|2020-05-24	Africa|hCoV-19/South Africa/KRISP-0361/2020|EPI ISL 487315|B.1.1.206|South Africa|2020-06-18	0.0004568051	Africa
Africa|hCoV-19/DRC/11134/2020|EPI ISL 527518|B.1.5|Democratic Republic of the Congo|2020-05-24	Africa|hCoV-19/South Africa/KRISP-0361/2020|EPI ISL 487315|B.1.1.206|South Africa|2020-06-18	0.0002851786	Africa
Africa|hCoV-19/DRC/11143/2020|EPI ISL 527556|B.1|Democratic Republic of the Congo|2020-05-24	Africa|hCoV-19/South Africa/KRISP-0361/2020|EPI ISL 487315|B.1.1.206|South Africa|2020-06-18	0.0005961644	Africa
Africa|hCoV-19/DRC/11145/2020|EPI ISL 527501|B.1.214|Democratic Republic of the Congo|2020-05-24	Africa|hCoV-19/South Africa/KRISP-0361/2020|EPI ISL 487315|B.1.1.206|South Africa|2020-06-18	0.0005294173	Africa
Africa|hCoV-19/DRC/11148/2020|EPI ISL 527525|B.1.178|Democratic Republic of the Congo|2020-05-24	Africa|hCoV-19/South Africa/KRISP-0361/2020|EPI ISL 487315|B.1.1.206|South Africa|2020-06-18	0.0006121730	Africa
Africa|hCoV-19/DRC/11157/2020|EPI ISL 527530|B.1|Democratic Republic of the Congo|2020-05-25	Africa|hCoV-19/South Africa/KRISP-0361/2020|EPI ISL 487315|B.1.1.206|South Africa|2020-06-18	0.0005005470	Africa
Africa|hCoV-19/DRC/11187/2020|EPI ISL 527523|B.1.1.275|Democratic Republic of the Congo|2020-05-23	Africa|hCoV-19/South Africa/KRISP-0361/2020|EPI ISL 487315|B.1.1.206|South Africa|2020-06-18	0.0003580786	Africa
Africa|hCoV-19/DRC/11191/2020|EPI ISL 527506|B.1.1.275|Democratic Republic of the Congo|2020-05-23	Africa|hCoV-19/South Africa/KRISP-0361/2020|EPI ISL 487315|B.1.1.206|South Africa|2020-06-18	0.0002826260	Africa
Africa|hCoV-19/DRC/11252/2020|EPI ISL 527557|B.1.1.275|Democratic Republic of the Congo|2020-05-21	Africa|hCoV-19/South Africa/KRISP-0361/2020|EPI ISL 487315|B.1.1.206|South Africa|2020-06-18	0.0004205287	Africa
Africa|hCoV-19/DRC/11260/2020|EPI ISL 527558|B.1.1.275|Democratic Republic of the Congo|2020-05-23	Africa|hCoV-19/South Africa/KRISP-0361/2020|EPI ISL 487315|B.1.1.206|South Africa|2020-06-18	0.0002804467	Africa
Africa|hCoV-19/DRC/1131/2020|EPI ISL 429255|B.1.5|Democratic Republic of the Congo|2020-04-05	Africa|hCoV-19/South Africa/KRISP-0361/2020|EPI ISL 487315|B.1.1.206|South Africa|2020-06-18	0.0003834611	Africa
Africa|hCoV-19/DRC/11310/2020|EPI ISL 527529|B.1.149|Democratic Republic of the Congo|2020-05-25	Africa|hCoV-19/South Africa/KRISP-0361/2020|EPI ISL 487315|B.1.1.206|South Africa|2020-06-18	0.0004668644	Africa
Africa|hCoV-19/DRC/11318/2020|EPI ISL 527559|B.1.149|Democratic Republic of the Congo|2020-05-25	Africa|hCoV-19/South Africa/KRISP-0361/2020|EPI ISL 487315|B.1.1.206|South Africa|2020-06-18	0.0004881181	Africa
Africa|hCoV-19/DRC/11326/2020|EPI ISL 527508|B.1|Democratic Republic of the Congo|2020-05-25	Africa|hCoV-19/South Africa/KRISP-0361/2020|EPI ISL 487315|B.1.1.206|South Africa|2020-06-18	0.0003895769	Africa
Africa|hCoV-19/DRC/11334/2020|EPI ISL 527504|B.1.178|Democratic Republic of the Congo|2020-05-25	Africa|hCoV-19/South Africa/KRISP-0361/2020|EPI ISL 487315|B.1.1.206|South Africa|2020-06-18	0.0003890066	Africa
Africa|hCoV-19/DRC/11337/2020|EPI ISL 527510|B.1.84|Democratic Republic of the Congo|2020-05-25	Africa|hCoV-19/South Africa/KRISP-0361/2020|EPI ISL 487315|B.1.1.206|South Africa|2020-06-18	0.0005319890	Africa
Africa|hCoV-19/DRC/11341/2020|EPI ISL 527509|B.1.1.275|Democratic Republic of the Congo|2020-05-25	Africa|hCoV-19/South Africa/KRISP-0361/2020|EPI ISL 487315|B.1.1.206|South Africa|2020-06-18	0.0003542774	Africa
Africa|hCoV-19/DRC/11348/2020|EPI ISL 527560|B.1.149|Democratic Republic of the Congo|2020-05-25	Africa|hCoV-19/South Africa/KRISP-0361/2020|EPI ISL 487315|B.1.1.206|South Africa|2020-06-18	0.0004885610	Africa
Africa|hCoV-19/DRC/11369/2020|EPI ISL 527537|B.1.214|Democratic Republic of the Congo|2020-05-25	Africa|hCoV-19/South Africa/KRISP-0361/2020|EPI ISL 487315|B.1.1.206|South Africa|2020-06-18	0.0005050053	Africa
Africa|hCoV-19/DRC/11376/2020|EPI ISL 527513|B.1.214|Democratic Republic of the Congo|2020-05-25	Africa|hCoV-19/South Africa/KRISP-0361/2020|EPI ISL 487315|B.1.1.206|South Africa|2020-06-18	0.0005325930	Africa
Africa|hCoV-19/DRC/11411/2020|EPI ISL 527561|B.1.5|Democratic Republic of the Congo|2020-05-25	Africa|hCoV-19/South Africa/KRISP-0361/2020|EPI ISL 487315|B.1.1.206|South Africa|2020-06-18	0.0004205537	Africa
Africa|hCoV-19/DRC/11450/2020|EPI ISL 527516|B.1.5|Democratic Republic of the Congo|2020-05-25	Africa|hCoV-19/South Africa/KRISP-0361/2020|EPI ISL 487315|B.1.1.206|South Africa|2020-06-18	0.0002878868	Africa
Africa|hCoV-19/DRC/11458/2020|EPI ISL 527497|B.1.5|Democratic Republic of the Congo|2020-05-25	Africa|hCoV-19/South Africa/KRISP-0361/2020|EPI ISL 487315|B.1.1.206|South Africa|2020-06-18	0.0004244045	Africa
Africa|hCoV-19/DRC/11460/2020|EPI ISL 527562|B.1.214|Democratic Republic of the Congo|2020-05-25	Africa|hCoV-19/South Africa/KRISP-0361/2020|EPI ISL 487315|B.1.1.206|South Africa|2020-06-18	0.0006374684	Africa
Africa|hCoV-19/DRC/11472/2020|EPI ISL 527502|B.1.214|Democratic Republic of the Congo|2020-05-25	Africa|hCoV-19/South Africa/KRISP-0361/2020|EPI ISL 487315|B.1.1.206|South Africa|2020-06-18	0.0005641256	Africa
Africa|hCoV-19/DRC/11477/2020|EPI ISL 527563|B.1.84|Democratic Republic of the Congo|2020-05-25	Africa|hCoV-19/South Africa/KRISP-0361/2020|EPI ISL 487315|B.1.1.206|South Africa|2020-06-18	0.0003851176	Africa
Africa|hCoV-19/DRC/11486/2020|EPI ISL 527564|B.1.214|Democratic Republic of the Congo|2020-05-25	Africa|hCoV-19/South Africa/KRISP-0361/2020|EPI ISL 487315|B.1.1.206|South Africa|2020-06-18	0.0005259725	Africa
Africa|hCoV-19/DRC/11487/2020|EPI ISL 527505|B.1|Democratic Republic of the Congo|2020-05-25	Africa|hCoV-19/South Africa/KRISP-0361/2020|EPI ISL 487315|B.1.1.206|South Africa|2020-06-18	0.0004956613	Africa
Africa|hCoV-19/DRC/11507/2020|EPI ISL 527512|B.1|Democratic Republic of the Congo|2020-05-25	Africa|hCoV-19/South Africa/KRISP-0361/2020|EPI ISL 487315|B.1.1.206|South Africa|2020-06-18	0.0005662535	Africa
Africa|hCoV-19/DRC/1151/2020|EPI ISL 447596|B.38|Democratic Republic of the Congo|2020-04-05	Africa|hCoV-19/South Africa/KRISP-0361/2020|EPI ISL 487315|B.1.1.206|South Africa|2020-06-18	0.0006638602	Africa
Africa|hCoV-19/DRC/11511/2020|EPI ISL 527511|B.1.214|Democratic Republic of the Congo|2020-05-25	Africa|hCoV-19/South Africa/KRISP-0361/2020|EPI ISL 487315|B.1.1.206|South Africa|2020-06-18	0.0005675735	Africa
Africa|hCoV-19/DRC/11572/2020|EPI ISL 527565|B.1.214|Democratic Republic of the Congo|2020-05-25	Africa|hCoV-19/South Africa/KRISP-0361/2020|EPI ISL 487315|B.1.1.206|South Africa|2020-06-18	0.0004552856	Africa
Africa|hCoV-19/DRC/11576/2020|EPI ISL 527517|B.1|Democratic Republic of the Congo|2020-05-25	Africa|hCoV-19/South Africa/KRISP-0361/2020|EPI ISL 487315|B.1.1.206|South Africa|2020-06-18	0.0003920894	Africa
Africa|hCoV-19/DRC/11583/2020|EPI ISL 527542|B.1|Democratic Republic of the Congo|2020-05-25	Africa|hCoV-19/South Africa/KRISP-0361/2020|EPI ISL 487315|B.1.1.206|South Africa|2020-06-18	0.0005457600	Africa
Africa|hCoV-19/DRC/11616/2020|EPI ISL 527519|B.1|Democratic Republic of the Congo|2020-05-25	Africa|hCoV-19/South Africa/KRISP-0361/2020|EPI ISL 487315|B.1.1.206|South Africa|2020-06-18	0.0004270114	Africa
Africa|hCoV-19/DRC/11623/2020|EPI ISL 527566|B.1.5|Democratic Republic of the Congo|2020-05-25	Africa|hCoV-19/South Africa/KRISP-0361/2020|EPI ISL 487315|B.1.1.206|South Africa|2020-06-18	0.0003857735	Africa
Africa|hCoV-19/DRC/11624/2020|EPI ISL 527567|B.1.149|Democratic Republic of the Congo|2020-05-25	Africa|hCoV-19/South Africa/KRISP-0361/2020|EPI ISL 487315|B.1.1.206|South Africa|2020-06-18	0.0004557484	Africa
Africa|hCoV-19/DRC/11631/2020|EPI ISL 527568|B.1.149|Democratic Republic of the Congo|2020-05-25	Africa|hCoV-19/South Africa/KRISP-0361/2020|EPI ISL 487315|B.1.1.206|South Africa|2020-06-18	0.0004562282	Africa
Africa|hCoV-19/DRC/11632/2020|EPI ISL 527493|B.1|Democratic Republic of the Congo|2020-05-25	Africa|hCoV-19/South Africa/KRISP-0361/2020|EPI ISL 487315|B.1.1.206|South Africa|2020-06-18	0.0004214057	Africa
Africa|hCoV-19/DRC/11635/2020|EPI ISL 527540|B.1.214|Democratic Republic of the Congo|2020-05-25	Africa|hCoV-19/South Africa/KRISP-0361/2020|EPI ISL 487315|B.1.1.206|South Africa|2020-06-18	0.0005065475	Africa
Africa|hCoV-19/DRC/11640/2020|EPI ISL 527535|B.1.178|Democratic Republic of the Congo|2020-05-25	Africa|hCoV-19/South Africa/KRISP-0361/2020|EPI ISL 487315|B.1.1.206|South Africa|2020-06-18	0.0005023837	Africa
Africa|hCoV-19/DRC/11643/2020|EPI ISL 527520|B.1.5|Democratic Republic of the Congo|2020-05-25	Africa|hCoV-19/South Africa/KRISP-0361/2020|EPI ISL 487315|B.1.1.206|South Africa|2020-06-18	0.0004642142	Africa
Africa|hCoV-19/DRC/11648/2020|EPI ISL 527569|B.1.6|Democratic Republic of the Congo|2020-05-25	Africa|hCoV-19/South Africa/KRISP-0361/2020|EPI ISL 487315|B.1.1.206|South Africa|2020-06-18	0.0005238294	Africa
Africa|hCoV-19/DRC/11652/2020|EPI ISL 527570|B.1.149|Democratic Republic of the Congo|2020-05-25	Africa|hCoV-19/South Africa/KRISP-0361/2020|EPI ISL 487315|B.1.1.206|South Africa|2020-06-18	0.0004556189	Africa
Africa|hCoV-19/DRC/11653/2020|EPI ISL 527533|B.1.84|Democratic Republic of the Congo|2020-05-25	Africa|hCoV-19/South Africa/KRISP-0361/2020|EPI ISL 487315|B.1.1.206|South Africa|2020-06-18	0.0004308033	Africa
Africa|hCoV-19/DRC/11676/2020|EPI ISL 527531|B.1|Democratic Republic of the Congo|2020-05-26	Africa|hCoV-19/South Africa/KRISP-0361/2020|EPI ISL 487315|B.1.1.206|South Africa|2020-06-18	0.0005770348	Africa
Africa|hCoV-19/DRC/11677/2020|EPI ISL 527515|B.1.214|Democratic Republic of the Congo|2020-05-26	Africa|hCoV-19/South Africa/KRISP-0361/2020|EPI ISL 487315|B.1.1.206|South Africa|2020-06-18	0.0004628375	Africa
Africa|hCoV-19/DRC/11732/2020|EPI ISL 527536|B.1.214|Democratic Republic of the Congo|2020-05-26	Africa|hCoV-19/South Africa/KRISP-0361/2020|EPI ISL 487315|B.1.1.206|South Africa|2020-06-18	0.0003592196	Africa
Africa|hCoV-19/DRC/11733/2020|EPI ISL 527571|B.1.149|Democratic Republic of the Congo|2020-05-26	Africa|hCoV-19/South Africa/KRISP-0361/2020|EPI ISL 487315|B.1.1.206|South Africa|2020-06-18	0.0004880896	Africa
Africa|hCoV-19/DRC/11806/2020|EPI ISL 527572|B.1.214|Democratic Republic of the Congo|2020-05-26	Africa|hCoV-19/South Africa/KRISP-0361/2020|EPI ISL 487315|B.1.1.206|South Africa|2020-06-18	0.0005607993	Africa
Africa|hCoV-19/DRC/1234/2020|EPI ISL 429258|B.1.5|Democratic Republic of the Congo|2020-04-06	Africa|hCoV-19/South Africa/KRISP-0361/2020|EPI ISL 487315|B.1.1.206|South Africa|2020-06-18	0.0002938070	Africa
Africa|hCoV-19/DRC/1249/2020|EPI ISL 429259|B.1.5|Democratic Republic of the Congo|2020-04-06	Africa|hCoV-19/South Africa/KRISP-0361/2020|EPI ISL 487315|B.1.1.206|South Africa|2020-06-18	0.0003147854	Africa
Africa|hCoV-19/DRC/1319/2020|EPI ISL 431011|B.1.128|Democratic Republic of the Congo|2020-04-07	Africa|hCoV-19/South Africa/KRISP-0361/2020|EPI ISL 487315|B.1.1.206|South Africa|2020-06-18	0.0004892095	Africa
Africa|hCoV-19/DRC/1324/2020|EPI ISL 435033|B.1.128|Democratic Republic of the Congo|2020-04-07	Africa|hCoV-19/South Africa/KRISP-0361/2020|EPI ISL 487315|B.1.1.206|South Africa|2020-06-18	0.0004863042	Africa
Africa|hCoV-19/DRC/1326/2020|EPI ISL 435116|B.1|Democratic Republic of the Congo|2020-04-07	Africa|hCoV-19/South Africa/KRISP-0361/2020|EPI ISL 487315|B.1.1.206|South Africa|2020-06-18	0.0004624687	Africa
Africa|hCoV-19/DRC/1375/2020|EPI ISL 435117|B.1.1.1|Democratic Republic of the Congo|2020-04-07	Africa|hCoV-19/South Africa/KRISP-0361/2020|EPI ISL 487315|B.1.1.206|South Africa|2020-06-18	0.0004258960	Africa
Africa|hCoV-19/DRC/1376/2020|EPI ISL 431012|B.1.1.1|Democratic Republic of the Congo|2020-04-07	Africa|hCoV-19/South Africa/KRISP-0361/2020|EPI ISL 487315|B.1.1.206|South Africa|2020-06-18	0.0003869679	Africa
Africa|hCoV-19/DRC/1377/2020|EPI ISL 434678|B.1.1.1|Democratic Republic of the Congo|2020-04-07	Africa|hCoV-19/South Africa/KRISP-0361/2020|EPI ISL 487315|B.1.1.206|South Africa|2020-06-18	0.0003487605	Africa
Africa|hCoV-19/DRC/1378/2020|EPI ISL 435118|B.1.1.1|Democratic Republic of the Congo|2020-04-07	Africa|hCoV-19/South Africa/KRISP-0361/2020|EPI ISL 487315|B.1.1.206|South Africa|2020-06-18	0.0003857658	Africa
Africa|hCoV-19/DRC/1382/2020|EPI ISL 435113|B.1.1.1|Democratic Republic of the Congo|2020-04-07	Africa|hCoV-19/South Africa/KRISP-0361/2020|EPI ISL 487315|B.1.1.206|South Africa|2020-06-18	0.0003933597	Africa
Africa|hCoV-19/DRC/1397/2020|EPI ISL 434679|B.1.1.1|Democratic Republic of the Congo|2020-04-07	Africa|hCoV-19/South Africa/KRISP-0361/2020|EPI ISL 487315|B.1.1.206|South Africa|2020-06-18	0.0003861393	Africa
Africa|hCoV-19/DRC/1398/2020|EPI ISL 435114|B.1.1.1|Democratic Republic of the Congo|2020-04-07	Africa|hCoV-19/South Africa/KRISP-0361/2020|EPI ISL 487315|B.1.1.206|South Africa|2020-06-18	0.0003465611	Africa
Africa|hCoV-19/DRC/1422/2020|EPI ISL 434680|B.1.149|Democratic Republic of the Congo|2020-04-08	Africa|hCoV-19/South Africa/KRISP-0361/2020|EPI ISL 487315|B.1.1.206|South Africa|2020-06-18	0.0004964400	Africa
Africa|hCoV-19/DRC/1423/2020|EPI ISL 434710|B.1.149|Democratic Republic of the Congo|2020-04-08	Africa|hCoV-19/South Africa/KRISP-0361/2020|EPI ISL 487315|B.1.1.206|South Africa|2020-06-18	0.0004505197	Africa
Africa|hCoV-19/DRC/1486/2020|EPI ISL 434711|B.1|Democratic Republic of the Congo|2020-04-08	Africa|hCoV-19/South Africa/KRISP-0361/2020|EPI ISL 487315|B.1.1.206|South Africa|2020-06-18	0.0004313342	Africa
Africa|hCoV-19/DRC/1516/2020|EPI ISL 435032|B.1.5|Democratic Republic of the Congo|2020-04-09	Africa|hCoV-19/South Africa/KRISP-0361/2020|EPI ISL 487315|B.1.1.206|South Africa|2020-06-18	0.0003800699	Africa
Africa|hCoV-19/DRC/1565/2020|EPI ISL 434681|B.1|Democratic Republic of the Congo|2020-04-09	Africa|hCoV-19/South Africa/KRISP-0361/2020|EPI ISL 487315|B.1.1.206|South Africa|2020-06-18	0.0004233215	Africa
Africa|hCoV-19/DRC/158/2020|EPI ISL 417950|B.40|Democratic Republic of the Congo|2020-03-20	Africa|hCoV-19/South Africa/KRISP-0361/2020|EPI ISL 487315|B.1.1.206|South Africa|2020-06-18	0.0006566550	Africa
Africa|hCoV-19/DRC/1715/2020|EPI ISL 435156|B.1.84|Democratic Republic of the Congo|2020-04-10	Africa|hCoV-19/South Africa/KRISP-0361/2020|EPI ISL 487315|B.1.1.206|South Africa|2020-06-18	0.0004541043	Africa
Africa|hCoV-19/DRC/1767/2020|EPI ISL 435157|B.1.5|Democratic Republic of the Congo|2020-04-10	Africa|hCoV-19/South Africa/KRISP-0361/2020|EPI ISL 487315|B.1.1.206|South Africa|2020-06-18	0.0003602932	Africa
Africa|hCoV-19/DRC/1779/2020|EPI ISL 435158|C.14|Democratic Republic of the Congo|2020-04-10	Africa|hCoV-19/South Africa/KRISP-0361/2020|EPI ISL 487315|B.1.1.206|South Africa|2020-06-18	0.0004653368	Africa
Africa|hCoV-19/DRC/191/2020|EPI ISL 417955|B.1.128|Democratic Republic of the Congo|2020-03-21	Africa|hCoV-19/South Africa/KRISP-0361/2020|EPI ISL 487315|B.1.1.206|South Africa|2020-06-18	0.0004845105	Africa
Africa|hCoV-19/DRC/1952/2020|EPI ISL 435159|B.1.5|Democratic Republic of the Congo|2020-04-11	Africa|hCoV-19/South Africa/KRISP-0361/2020|EPI ISL 487315|B.1.1.206|South Africa|2020-06-18	0.0003916654	Africa
Africa|hCoV-19/DRC/1982/2020|EPI ISL 435160|B.1|Democratic Republic of the Congo|2020-04-12	Africa|hCoV-19/South Africa/KRISP-0361/2020|EPI ISL 487315|B.1.1.206|South Africa|2020-06-18	0.0003546681	Africa
Africa|hCoV-19/DRC/2047/2020|EPI ISL 435161|B.1.1.1|Democratic Republic of the Congo|2020-04-12	Africa|hCoV-19/South Africa/KRISP-0361/2020|EPI ISL 487315|B.1.1.206|South Africa|2020-06-18	0.0003520750	Africa
Africa|hCoV-19/DRC/2063/2020|EPI ISL 435162|B.1|Democratic Republic of the Congo|2020-04-12	Africa|hCoV-19/South Africa/KRISP-0361/2020|EPI ISL 487315|B.1.1.206|South Africa|2020-06-18	0.0003906877	Africa
Africa|hCoV-19/DRC/2120/2020|EPI ISL 435163|B.1.149|Democratic Republic of the Congo|2020-04-12	Africa|hCoV-19/South Africa/KRISP-0361/2020|EPI ISL 487315|B.1.1.206|South Africa|2020-06-18	0.0004538222	Africa
Africa|hCoV-19/DRC/2121/2020|EPI ISL 435164|B.1.149|Democratic Republic of the Congo|2020-04-12	Africa|hCoV-19/South Africa/KRISP-0361/2020|EPI ISL 487315|B.1.1.206|South Africa|2020-06-18	0.0004608675	Africa
Africa|hCoV-19/DRC/2122/2020|EPI ISL 435165|B.1.149|Democratic Republic of the Congo|2020-04-13	Africa|hCoV-19/South Africa/KRISP-0361/2020|EPI ISL 487315|B.1.1.206|South Africa|2020-06-18	0.0005409192	Africa
Africa|hCoV-19/DRC/2125/2020|EPI ISL 435166|B.1.149|Democratic Republic of the Congo|2020-04-13	Africa|hCoV-19/South Africa/KRISP-0361/2020|EPI ISL 487315|B.1.1.206|South Africa|2020-06-18	0.0004264648	Africa
Africa|hCoV-19/DRC/2128/2020|EPI ISL 435167|B.1|Democratic Republic of the Congo|2020-04-13	Africa|hCoV-19/South Africa/KRISP-0361/2020|EPI ISL 487315|B.1.1.206|South Africa|2020-06-18	0.0003626050	Africa
Africa|hCoV-19/DRC/2133/2020|EPI ISL 435168|B.1.128|Democratic Republic of the Congo|2020-04-13	Africa|hCoV-19/South Africa/KRISP-0361/2020|EPI ISL 487315|B.1.1.206|South Africa|2020-06-18	0.0005034873	Africa
Africa|hCoV-19/DRC/214/2020|EPI ISL 420030|B.1.6|Democratic Republic of the Congo|2020-03-21	Africa|hCoV-19/South Africa/KRISP-0361/2020|EPI ISL 487315|B.1.1.206|South Africa|2020-06-18	0.0003814759	Africa
Africa|hCoV-19/DRC/215/2020|EPI ISL 420031|B.1.1.1|Democratic Republic of the Congo|2020-03-21	Africa|hCoV-19/South Africa/KRISP-0361/2020|EPI ISL 487315|B.1.1.206|South Africa|2020-06-18	0.0003525678	Africa
Africa|hCoV-19/DRC/2169/2020|EPI ISL 436194|B.1.5|Democratic Republic of the Congo|2020-04-13	Africa|hCoV-19/South Africa/KRISP-0361/2020|EPI ISL 487315|B.1.1.206|South Africa|2020-06-18	0.0003595085	Africa
Africa|hCoV-19/DRC/2299/2020|EPI ISL 436412|B.1.5|Democratic Republic of the Congo|2020-04-14	Africa|hCoV-19/South Africa/KRISP-0361/2020|EPI ISL 487315|B.1.1.206|South Africa|2020-06-18	0.0003834530	Africa
Africa|hCoV-19/DRC/236/2020|EPI ISL 420032|B.1.128|Democratic Republic of the Congo|2020-03-22	Africa|hCoV-19/South Africa/KRISP-0361/2020|EPI ISL 487315|B.1.1.206|South Africa|2020-06-18	0.0004851199	Africa
Africa|hCoV-19/DRC/2363/2020|EPI ISL 437194|B.1.84|Democratic Republic of the Congo|2020-04-14	Africa|hCoV-19/South Africa/KRISP-0361/2020|EPI ISL 487315|B.1.1.206|South Africa|2020-06-18	0.0004183214	Africa
Africa|hCoV-19/DRC/2384/2020|EPI ISL 437196|B.1.149|Democratic Republic of the Congo|2020-04-14	Africa|hCoV-19/South Africa/KRISP-0361/2020|EPI ISL 487315|B.1.1.206|South Africa|2020-06-18	0.0004613252	Africa
Africa|hCoV-19/DRC/241/2020|EPI ISL 420033|B.1.1.75|Democratic Republic of the Congo|2020-03-22	Africa|hCoV-19/South Africa/KRISP-0361/2020|EPI ISL 487315|B.1.1.206|South Africa|2020-06-18	0.0003118183	Africa
Africa|hCoV-19/DRC/243/2020|EPI ISL 420034|B.1|Democratic Republic of the Congo|2020-03-22	Africa|hCoV-19/South Africa/KRISP-0361/2020|EPI ISL 487315|B.1.1.206|South Africa|2020-06-18	0.0003899206	Africa
Africa|hCoV-19/DRC/248/2020|EPI ISL 420035|B.1.5|Democratic Republic of the Congo|2020-03-22	Africa|hCoV-19/South Africa/KRISP-0361/2020|EPI ISL 487315|B.1.1.206|South Africa|2020-06-18	0.0003464771	Africa
Africa|hCoV-19/DRC/2496/2020|EPI ISL 437337|B.1.149|Democratic Republic of the Congo|2020-04-15	Africa|hCoV-19/South Africa/KRISP-0361/2020|EPI ISL 487315|B.1.1.206|South Africa|2020-06-18	0.0004837773	Africa
Africa|hCoV-19/DRC/2529/2020|EPI ISL 437338|B.1.178|Democratic Republic of the Congo|2020-04-15	Africa|hCoV-19/South Africa/KRISP-0361/2020|EPI ISL 487315|B.1.1.206|South Africa|2020-06-18	0.0003800530	Africa
Africa|hCoV-19/DRC/253/2020|EPI ISL 420838|B.1.5|Democratic Republic of the Congo|2020-03-22	Africa|hCoV-19/South Africa/KRISP-0361/2020|EPI ISL 487315|B.1.1.206|South Africa|2020-06-18	0.0003477780	Africa
Africa|hCoV-19/DRC/2536/2020|EPI ISL 437339|B.1|Democratic Republic of the Congo|2020-04-15	Africa|hCoV-19/South Africa/KRISP-0361/2020|EPI ISL 487315|B.1.1.206|South Africa|2020-06-18	0.0003800530	Africa
Africa|hCoV-19/DRC/254/2020|EPI ISL 420839|B.1|Democratic Republic of the Congo|2020-03-22	Africa|hCoV-19/South Africa/KRISP-0361/2020|EPI ISL 487315|B.1.1.206|South Africa|2020-06-18	0.0004202826	Africa
Africa|hCoV-19/DRC/2563/2020|EPI ISL 437340|B.1.9|Democratic Republic of the Congo|2020-04-15	Africa|hCoV-19/South Africa/KRISP-0361/2020|EPI ISL 487315|B.1.1.206|South Africa|2020-06-18	0.0006566229	Africa
Africa|hCoV-19/DRC/2580/2020|EPI ISL 437341|B.1.5|Democratic Republic of the Congo|2020-04-15	Africa|hCoV-19/South Africa/KRISP-0361/2020|EPI ISL 487315|B.1.1.206|South Africa|2020-06-18	0.0003822847	Africa
Africa|hCoV-19/DRC/2644/2020|EPI ISL 437342|B.1.84|Democratic Republic of the Congo|2020-04-15	Africa|hCoV-19/South Africa/KRISP-0361/2020|EPI ISL 487315|B.1.1.206|South Africa|2020-06-18	0.0004906268	Africa
Africa|hCoV-19/DRC/2670/2020|EPI ISL 437343|B.1.9|Democratic Republic of the Congo|2020-04-15	Africa|hCoV-19/South Africa/KRISP-0361/2020|EPI ISL 487315|B.1.1.206|South Africa|2020-06-18	0.0006912435	Africa
Africa|hCoV-19/DRC/2727/2020|EPI ISL 437344|B.1|Democratic Republic of the Congo|2020-04-16	Africa|hCoV-19/South Africa/KRISP-0361/2020|EPI ISL 487315|B.1.1.206|South Africa|2020-06-18	0.0003871275	Africa
Africa|hCoV-19/DRC/2728/2020|EPI ISL 437345|B.1.84|Democratic Republic of the Congo|2020-04-16	Africa|hCoV-19/South Africa/KRISP-0361/2020|EPI ISL 487315|B.1.1.206|South Africa|2020-06-18	0.0004604660	Africa
Africa|hCoV-19/DRC/2813/2020|EPI ISL 437346|C.14|Democratic Republic of the Congo|2020-04-16	Africa|hCoV-19/South Africa/KRISP-0361/2020|EPI ISL 487315|B.1.1.206|South Africa|2020-06-18	0.0004840282	Africa
Africa|hCoV-19/DRC/2819/2020|EPI ISL 437347|B.1|Democratic Republic of the Congo|2020-04-16	Africa|hCoV-19/South Africa/KRISP-0361/2020|EPI ISL 487315|B.1.1.206|South Africa|2020-06-18	0.0003885451	Africa
Africa|hCoV-19/DRC/2827/2020|EPI ISL 437348|B.1|Democratic Republic of the Congo|2020-04-16	Africa|hCoV-19/South Africa/KRISP-0361/2020|EPI ISL 487315|B.1.1.206|South Africa|2020-06-18	0.0003800530	Africa
Africa|hCoV-19/DRC/2855/2020|EPI ISL 437350|B.1|Democratic Republic of the Congo|2020-04-16	Africa|hCoV-19/South Africa/KRISP-0361/2020|EPI ISL 487315|B.1.1.206|South Africa|2020-06-18	0.0004146490	Africa
Africa|hCoV-19/DRC/2864/2020|EPI ISL 437351|B.1|Democratic Republic of the Congo|2020-04-16	Africa|hCoV-19/South Africa/KRISP-0361/2020|EPI ISL 487315|B.1.1.206|South Africa|2020-06-18	0.0004148024	Africa
Africa|hCoV-19/DRC/2904/2020|EPI ISL 437352|B.1|Democratic Republic of the Congo|2020-04-17	Africa|hCoV-19/South Africa/KRISP-0361/2020|EPI ISL 487315|B.1.1.206|South Africa|2020-06-18	0.0003454955	Africa
Africa|hCoV-19/DRC/2938/2020|EPI ISL 437353|B.1.275|Democratic Republic of the Congo|2020-04-17	Africa|hCoV-19/South Africa/KRISP-0361/2020|EPI ISL 487315|B.1.1.206|South Africa|2020-06-18	0.0006081938	Africa
Africa|hCoV-19/DRC/2939/2020|EPI ISL 437354|B.1|Democratic Republic of the Congo|2020-04-17	Africa|hCoV-19/South Africa/KRISP-0361/2020|EPI ISL 487315|B.1.1.206|South Africa|2020-06-18	0.0005194402	Africa
Africa|hCoV-19/DRC/2942/2020|EPI ISL 437355|B.1|Democratic Republic of the Congo|2020-04-17	Africa|hCoV-19/South Africa/KRISP-0361/2020|EPI ISL 487315|B.1.1.206|South Africa|2020-06-18	0.0005334244	Africa
Africa|hCoV-19/DRC/299/2020|EPI ISL 420840|B.4|Democratic Republic of the Congo|2020-03-20	Africa|hCoV-19/South Africa/KRISP-0361/2020|EPI ISL 487315|B.1.1.206|South Africa|2020-06-18	0.0006676617	Africa
Africa|hCoV-19/DRC/300/2020|EPI ISL 420841|A|Democratic Republic of the Congo|2020-03-22	Africa|hCoV-19/South Africa/KRISP-0361/2020|EPI ISL 487315|B.1.1.206|South Africa|2020-06-18	0.0006621580	Africa
Africa|hCoV-19/DRC/3041/2020|EPI ISL 437356|B.1|Democratic Republic of the Congo|2020-04-18	Africa|hCoV-19/South Africa/KRISP-0361/2020|EPI ISL 487315|B.1.1.206|South Africa|2020-06-18	0.0004163768	Africa
Africa|hCoV-19/DRC/307/2020|EPI ISL 420842|B.1.9|Democratic Republic of the Congo|2020-03	Africa|hCoV-19/South Africa/KRISP-0361/2020|EPI ISL 487315|B.1.1.206|South Africa|2020-06-18	0.0004973342	Africa
Africa|hCoV-19/DRC/3070/2020|EPI ISL 437357|B.1.214|Democratic Republic of the Congo|2020-04-18	Africa|hCoV-19/South Africa/KRISP-0361/2020|EPI ISL 487315|B.1.1.206|South Africa|2020-06-18	0.0005212758	Africa
Africa|hCoV-19/DRC/3089/2020|EPI ISL 437358|B.1.84|Democratic Republic of the Congo|2020-04-19	Africa|hCoV-19/South Africa/KRISP-0361/2020|EPI ISL 487315|B.1.1.206|South Africa|2020-06-18	0.0004497891	Africa
Africa|hCoV-19/DRC/3440/2020|EPI ISL 447597|B.1.84|Democratic Republic of the Congo|2020-04-22	Africa|hCoV-19/South Africa/KRISP-0361/2020|EPI ISL 487315|B.1.1.206|South Africa|2020-06-18	0.0004549989	Africa
Africa|hCoV-19/DRC/3451/2020|EPI ISL 447598|B.1.178|Democratic Republic of the Congo|2020-04-22	Africa|hCoV-19/South Africa/KRISP-0361/2020|EPI ISL 487315|B.1.1.206|South Africa|2020-06-18	0.0004553748	Africa
Africa|hCoV-19/DRC/3453/2020|EPI ISL 447599|B.1.84|Democratic Republic of the Congo|2020-04-22	Africa|hCoV-19/South Africa/KRISP-0361/2020|EPI ISL 487315|B.1.1.206|South Africa|2020-06-18	0.0004202548	Africa
Africa|hCoV-19/DRC/3481/2020|EPI ISL 447600|B.1|Democratic Republic of the Congo|2020-04-22	Africa|hCoV-19/South Africa/KRISP-0361/2020|EPI ISL 487315|B.1.1.206|South Africa|2020-06-18	0.0003592154	Africa
Africa|hCoV-19/DRC/3482/2020|EPI ISL 447601|B.1|Democratic Republic of the Congo|2020-04-22	Africa|hCoV-19/South Africa/KRISP-0361/2020|EPI ISL 487315|B.1.1.206|South Africa|2020-06-18	0.0003881514	Africa
Africa|hCoV-19/DRC/3483/2020|EPI ISL 447602|B.1|Democratic Republic of the Congo|2020-04-22	Africa|hCoV-19/South Africa/KRISP-0361/2020|EPI ISL 487315|B.1.1.206|South Africa|2020-06-18	0.0003590091	Africa
Africa|hCoV-19/DRC/3490/2020|EPI ISL 447603|B.1|Democratic Republic of the Congo|2020-04-22	Africa|hCoV-19/South Africa/KRISP-0361/2020|EPI ISL 487315|B.1.1.206|South Africa|2020-06-18	0.0003857888	Africa
Africa|hCoV-19/DRC/3504/2020|EPI ISL 447604|B.1.149|Democratic Republic of the Congo|2020-04-23	Africa|hCoV-19/South Africa/KRISP-0361/2020|EPI ISL 487315|B.1.1.206|South Africa|2020-06-18	0.0004312660	Africa
Africa|hCoV-19/DRC/352/2020|EPI ISL 420850|B.1.5|Democratic Republic of the Congo|2020-03	Africa|hCoV-19/South Africa/KRISP-0361/2020|EPI ISL 487315|B.1.1.206|South Africa|2020-06-18	0.0003502994	Africa
Africa|hCoV-19/DRC/353/2020|EPI ISL 420843|B.1.5|Democratic Republic of the Congo|2020-03	Africa|hCoV-19/South Africa/KRISP-0361/2020|EPI ISL 487315|B.1.1.206|South Africa|2020-06-18	0.0003153070	Africa
Africa|hCoV-19/DRC/355/2020|EPI ISL 420844|B.1|Democratic Republic of the Congo|2020-03	Africa|hCoV-19/South Africa/KRISP-0361/2020|EPI ISL 487315|B.1.1.206|South Africa|2020-06-18	0.0003814365	Africa
Africa|hCoV-19/DRC/3552/2020|EPI ISL 447605|B.1.84|Democratic Republic of the Congo|2020-04-23	Africa|hCoV-19/South Africa/KRISP-0361/2020|EPI ISL 487315|B.1.1.206|South Africa|2020-06-18	0.0004254345	Africa
Africa|hCoV-19/DRC/3595/2020|EPI ISL 447606|B.1.5|Democratic Republic of the Congo|2020-04-23	Africa|hCoV-19/South Africa/KRISP-0361/2020|EPI ISL 487315|B.1.1.206|South Africa|2020-06-18	0.0003492562	Africa
Africa|hCoV-19/DRC/3632/2020|EPI ISL 447607|B.1.5|Democratic Republic of the Congo|2020-04-23	Africa|hCoV-19/South Africa/KRISP-0361/2020|EPI ISL 487315|B.1.1.206|South Africa|2020-06-18	0.0003153446	Africa
Africa|hCoV-19/DRC/3633/2020|EPI ISL 447230|B.1.5|Democratic Republic of the Congo|2020-04-23	Africa|hCoV-19/South Africa/KRISP-0361/2020|EPI ISL 487315|B.1.1.206|South Africa|2020-06-18	0.0003184347	Africa
Africa|hCoV-19/DRC/3653/2020|EPI ISL 447231|B.1.128|Democratic Republic of the Congo|2020-04-23	Africa|hCoV-19/South Africa/KRISP-0361/2020|EPI ISL 487315|B.1.1.206|South Africa|2020-06-18	0.0005210566	Africa
Africa|hCoV-19/DRC/3659/2020|EPI ISL 447232|B.1.128|Democratic Republic of the Congo|2020-04-23	Africa|hCoV-19/South Africa/KRISP-0361/2020|EPI ISL 487315|B.1.1.206|South Africa|2020-06-18	0.0005214368	Africa
Africa|hCoV-19/DRC/3661/2020|EPI ISL 447233|B.1.128|Democratic Republic of the Congo|2020-04-23	Africa|hCoV-19/South Africa/KRISP-0361/2020|EPI ISL 487315|B.1.1.206|South Africa|2020-06-18	0.0005261180	Africa
Africa|hCoV-19/DRC/3662/2020|EPI ISL 447234|B.1.128|Democratic Republic of the Congo|2020-04-23	Africa|hCoV-19/South Africa/KRISP-0361/2020|EPI ISL 487315|B.1.1.206|South Africa|2020-06-18	0.0005257124	Africa
Africa|hCoV-19/DRC/3664/2020|EPI ISL 447235|B.1.128|Democratic Republic of the Congo|2020-04-23	Africa|hCoV-19/South Africa/KRISP-0361/2020|EPI ISL 487315|B.1.1.206|South Africa|2020-06-18	0.0005258045	Africa
Africa|hCoV-19/DRC/3683/2020|EPI ISL 447236|B.1.5|Democratic Republic of the Congo|2020-04-24	Africa|hCoV-19/South Africa/KRISP-0361/2020|EPI ISL 487315|B.1.1.206|South Africa|2020-06-18	0.0004205477	Africa
Africa|hCoV-19/DRC/3688/2020|EPI ISL 447237|B.1.128|Democratic Republic of the Congo|2020-04-24	Africa|hCoV-19/South Africa/KRISP-0361/2020|EPI ISL 487315|B.1.1.206|South Africa|2020-06-18	0.0005589697	Africa
Africa|hCoV-19/DRC/376/2020|EPI ISL 420851|B.1.6|Democratic Republic of the Congo|2020-03-25	Africa|hCoV-19/South Africa/KRISP-0361/2020|EPI ISL 487315|B.1.1.206|South Africa|2020-06-18	0.0004538760	Africa
Africa|hCoV-19/DRC/3764/2020|EPI ISL 447238|B.1.84|Democratic Republic of the Congo|2020-04-24	Africa|hCoV-19/South Africa/KRISP-0361/2020|EPI ISL 487315|B.1.1.206|South Africa|2020-06-18	0.0004899526	Africa
Africa|hCoV-19/DRC/3768/2020|EPI ISL 447239|B.1.84|Democratic Republic of the Congo|2020-04-24	Africa|hCoV-19/South Africa/KRISP-0361/2020|EPI ISL 487315|B.1.1.206|South Africa|2020-06-18	0.0004202739	Africa
Africa|hCoV-19/DRC/3778/2020|EPI ISL 447240|B.1.128|Democratic Republic of the Congo|2020-04-24	Africa|hCoV-19/South Africa/KRISP-0361/2020|EPI ISL 487315|B.1.1.206|South Africa|2020-06-18	0.0005578590	Africa
Africa|hCoV-19/DRC/3787/2020|EPI ISL 447241|B.1|Democratic Republic of the Congo|2020-04-24	Africa|hCoV-19/South Africa/KRISP-0361/2020|EPI ISL 487315|B.1.1.206|South Africa|2020-06-18	0.0003924058	Africa
Africa|hCoV-19/DRC/3791/2020|EPI ISL 447242|B.1|Democratic Republic of the Congo|2020-04-24	Africa|hCoV-19/South Africa/KRISP-0361/2020|EPI ISL 487315|B.1.1.206|South Africa|2020-06-18	0.0004702298	Africa
Africa|hCoV-19/DRC/3803/2020|EPI ISL 447243|B.1|Democratic Republic of the Congo|2020-04-24	Africa|hCoV-19/South Africa/KRISP-0361/2020|EPI ISL 487315|B.1.1.206|South Africa|2020-06-18	0.0003588420	Africa
Africa|hCoV-19/DRC/3806/2020|EPI ISL 447244|B.1|Democratic Republic of the Congo|2020-04-24	Africa|hCoV-19/South Africa/KRISP-0361/2020|EPI ISL 487315|B.1.1.206|South Africa|2020-06-18	0.0003588160	Africa
Africa|hCoV-19/DRC/3827/2020|EPI ISL 447245|B.1|Democratic Republic of the Congo|2020-04-24	Africa|hCoV-19/South Africa/KRISP-0361/2020|EPI ISL 487315|B.1.1.206|South Africa|2020-06-18	0.0004204800	Africa
Africa|hCoV-19/DRC/3829/2020|EPI ISL 447246|B.1|Democratic Republic of the Congo|2020-04-24	Africa|hCoV-19/South Africa/KRISP-0361/2020|EPI ISL 487315|B.1.1.206|South Africa|2020-06-18	0.0003858915	Africa
Africa|hCoV-19/DRC/3834/2020|EPI ISL 447247|A|Democratic Republic of the Congo|2020-04-25	Africa|hCoV-19/South Africa/KRISP-0361/2020|EPI ISL 487315|B.1.1.206|South Africa|2020-06-18	0.0007023629	Africa
Africa|hCoV-19/DRC/3837/2020|EPI ISL 447248|B.1.128|Democratic Republic of the Congo|2020-04-25	Africa|hCoV-19/South Africa/KRISP-0361/2020|EPI ISL 487315|B.1.1.206|South Africa|2020-06-18	0.0005254546	Africa
Africa|hCoV-19/DRC/3841/2020|EPI ISL 447249|B.1.128|Democratic Republic of the Congo|2020-04-25	Africa|hCoV-19/South Africa/KRISP-0361/2020|EPI ISL 487315|B.1.1.206|South Africa|2020-06-18	0.0005941315	Africa
Africa|hCoV-19/DRC/3842/2020|EPI ISL 471396|B.1.128|Democratic Republic of the Congo|2020-04-25	Africa|hCoV-19/South Africa/KRISP-0361/2020|EPI ISL 487315|B.1.1.206|South Africa|2020-06-18	0.0005875210	Africa
Africa|hCoV-19/DRC/3846/2020|EPI ISL 471397|B.1.84|Democratic Republic of the Congo|2020-04-25	Africa|hCoV-19/South Africa/KRISP-0361/2020|EPI ISL 487315|B.1.1.206|South Africa|2020-06-18	0.0005183329	Africa
Africa|hCoV-19/DRC/3937/2020|EPI ISL 471398|B.1|Democratic Republic of the Congo|2020-04-25	Africa|hCoV-19/South Africa/KRISP-0361/2020|EPI ISL 487315|B.1.1.206|South Africa|2020-06-18	0.0004837674	Africa
Africa|hCoV-19/DRC/3941/2020|EPI ISL 471399|B.1.128|Democratic Republic of the Congo|2020-04-25	Africa|hCoV-19/South Africa/KRISP-0361/2020|EPI ISL 487315|B.1.1.206|South Africa|2020-06-18	0.0005594328	Africa
Africa|hCoV-19/DRC/3947/2020|EPI ISL 471400|B.1.214|Democratic Republic of the Congo|2020-04-25	Africa|hCoV-19/South Africa/KRISP-0361/2020|EPI ISL 487315|B.1.1.206|South Africa|2020-06-18	0.0005874826	Africa
Africa|hCoV-19/DRC/3949/2020|EPI ISL 471401|B.1.84|Democratic Republic of the Congo|2020-04-26	Africa|hCoV-19/South Africa/KRISP-0361/2020|EPI ISL 487315|B.1.1.206|South Africa|2020-06-18	0.0004180300	Africa
Africa|hCoV-19/DRC/396/2020|EPI ISL 420852|B.1.6|Democratic Republic of the Congo|2020-03-26	Africa|hCoV-19/South Africa/KRISP-0361/2020|EPI ISL 487315|B.1.1.206|South Africa|2020-06-18	0.0004185300	Africa
Africa|hCoV-19/DRC/397/2020|EPI ISL 420845|B.1.6|Democratic Republic of the Congo|2020-03-26	Africa|hCoV-19/South Africa/KRISP-0361/2020|EPI ISL 487315|B.1.1.206|South Africa|2020-06-18	0.0004152718	Africa
Africa|hCoV-19/DRC/400/2020|EPI ISL 420846|B.1.5|Democratic Republic of the Congo|2020-03	Africa|hCoV-19/South Africa/KRISP-0361/2020|EPI ISL 487315|B.1.1.206|South Africa|2020-06-18	0.0003817674	Africa
Africa|hCoV-19/DRC/4012/2020|EPI ISL 471402|B.1|Democratic Republic of the Congo|2020-04-26	Africa|hCoV-19/South Africa/KRISP-0361/2020|EPI ISL 487315|B.1.1.206|South Africa|2020-06-18	0.0004837457	Africa
Africa|hCoV-19/DRC/402/2020|EPI ISL 420853|B.1|Democratic Republic of the Congo|2020-03-26	Africa|hCoV-19/South Africa/KRISP-0361/2020|EPI ISL 487315|B.1.1.206|South Africa|2020-06-18	0.0003986716	Africa
Africa|hCoV-19/DRC/4020/2020|EPI ISL 471403|B.1.5|Democratic Republic of the Congo|2020-04-26	Africa|hCoV-19/South Africa/KRISP-0361/2020|EPI ISL 487315|B.1.1.206|South Africa|2020-06-18	0.0003800523	Africa
Africa|hCoV-19/DRC/4026/2020|EPI ISL 471404|B.1.84|Democratic Republic of the Congo|2020-04-27	Africa|hCoV-19/South Africa/KRISP-0361/2020|EPI ISL 487315|B.1.1.206|South Africa|2020-06-18	0.0003818125	Africa
Africa|hCoV-19/DRC/4060/2020|EPI ISL 471405|B.1|Democratic Republic of the Congo|2020-04-27	Africa|hCoV-19/South Africa/KRISP-0361/2020|EPI ISL 487315|B.1.1.206|South Africa|2020-06-18	0.0004847437	Africa
Africa|hCoV-19/DRC/4075/2020|EPI ISL 471406|B.1.214|Democratic Republic of the Congo|2020-04-27	Africa|hCoV-19/South Africa/KRISP-0361/2020|EPI ISL 487315|B.1.1.206|South Africa|2020-06-18	0.0005578843	Africa
Africa|hCoV-19/DRC/4084/2020|EPI ISL 471407|B.1.214|Democratic Republic of the Congo|2020-04-27	Africa|hCoV-19/South Africa/KRISP-0361/2020|EPI ISL 487315|B.1.1.206|South Africa|2020-06-18	0.0005880923	Africa
Africa|hCoV-19/DRC/4132/2020|EPI ISL 471408|B.1|Democratic Republic of the Congo|2020-04-27	Africa|hCoV-19/South Africa/KRISP-0361/2020|EPI ISL 487315|B.1.1.206|South Africa|2020-06-18	0.0005183204	Africa
Africa|hCoV-19/DRC/4141/2020|EPI ISL 471409|B.1.128|Democratic Republic of the Congo|2020-04-27	Africa|hCoV-19/South Africa/KRISP-0361/2020|EPI ISL 487315|B.1.1.206|South Africa|2020-06-18	0.0005529247	Africa
Africa|hCoV-19/DRC/4145/2020|EPI ISL 471410|B.1|Democratic Republic of the Congo|2020-04-27	Africa|hCoV-19/South Africa/KRISP-0361/2020|EPI ISL 487315|B.1.1.206|South Africa|2020-06-18	0.0003800452	Africa
Africa|hCoV-19/DRC/4194/2020|EPI ISL 471414|B.1.5|Democratic Republic of the Congo|2020-04-28	Africa|hCoV-19/South Africa/KRISP-0361/2020|EPI ISL 487315|B.1.1.206|South Africa|2020-06-18	0.0004837556	Africa
Africa|hCoV-19/DRC/4250/2020|EPI ISL 471415|B.1.1.1|Democratic Republic of the Congo|2020-04-28	Africa|hCoV-19/South Africa/KRISP-0361/2020|EPI ISL 487315|B.1.1.206|South Africa|2020-06-18	0.0004491722	Africa
Africa|hCoV-19/DRC/4279/2020|EPI ISL 514114|B.1|Democratic Republic of the Congo|2020-04-28	Africa|hCoV-19/South Africa/KRISP-0361/2020|EPI ISL 487315|B.1.1.206|South Africa|2020-06-18	0.0004556029	Africa
Africa|hCoV-19/DRC/4282/2020|EPI ISL 514103|B.1.128|Democratic Republic of the Congo|2020-04-08	Africa|hCoV-19/South Africa/KRISP-0361/2020|EPI ISL 487315|B.1.1.206|South Africa|2020-06-18	0.0004907234	Africa
Africa|hCoV-19/DRC/4284/2020|EPI ISL 514115|B.1.128|Democratic Republic of the Congo|2020-04-28	Africa|hCoV-19/South Africa/KRISP-0361/2020|EPI ISL 487315|B.1.1.206|South Africa|2020-06-18	0.0004906718	Africa
Africa|hCoV-19/DRC/431/2020|EPI ISL 420847|B.1.147|Democratic Republic of the Congo|2020-03-26	Africa|hCoV-19/South Africa/KRISP-0361/2020|EPI ISL 487315|B.1.1.206|South Africa|2020-06-18	0.0004152675	Africa
Africa|hCoV-19/DRC/4418/2020|EPI ISL 496506|B.1.128|Democratic Republic of the Congo|2020-04-29	Africa|hCoV-19/South Africa/KRISP-0361/2020|EPI ISL 487315|B.1.1.206|South Africa|2020-06-18	0.0005257677	Africa
Africa|hCoV-19/DRC/4422/2020|EPI ISL 496507|B.1.128|Democratic Republic of the Congo|2020-04-29	Africa|hCoV-19/South Africa/KRISP-0361/2020|EPI ISL 487315|B.1.1.206|South Africa|2020-06-18	0.0004959197	Africa
Africa|hCoV-19/DRC/4427/2020|EPI ISL 496508|B.1.128|Democratic Republic of the Congo|2020-04-29	Africa|hCoV-19/South Africa/KRISP-0361/2020|EPI ISL 487315|B.1.1.206|South Africa|2020-06-18	0.0005004926	Africa
Africa|hCoV-19/DRC/4429/2020|EPI ISL 513589|B.1.128|Democratic Republic of the Congo|2020-04-29	Africa|hCoV-19/South Africa/KRISP-0361/2020|EPI ISL 487315|B.1.1.206|South Africa|2020-06-18	0.0005005285	Africa
Africa|hCoV-19/DRC/4430/2020|EPI ISL 496509|B.1.128|Democratic Republic of the Congo|2020-04-29	Africa|hCoV-19/South Africa/KRISP-0361/2020|EPI ISL 487315|B.1.1.206|South Africa|2020-06-18	0.0004910500	Africa
Africa|hCoV-19/DRC/4437/2020|EPI ISL 513590|B.1.128|Democratic Republic of the Congo|2020-05-02	Africa|hCoV-19/South Africa/KRISP-0361/2020|EPI ISL 487315|B.1.1.206|South Africa|2020-06-18	0.0005363879	Africa
Africa|hCoV-19/DRC/4442/2020|EPI ISL 496510|B.1.128|Democratic Republic of the Congo|2020-04-29	Africa|hCoV-19/South Africa/KRISP-0361/2020|EPI ISL 487315|B.1.1.206|South Africa|2020-06-18	0.0004963942	Africa
Africa|hCoV-19/DRC/4444/2020|EPI ISL 514104|B.1.128|Democratic Republic of the Congo|2020-04-29	Africa|hCoV-19/South Africa/KRISP-0361/2020|EPI ISL 487315|B.1.1.206|South Africa|2020-06-18	0.0004890948	Africa
Africa|hCoV-19/DRC/445/2020|EPI ISL 420848|B.1|Democratic Republic of the Congo|2020-03	Africa|hCoV-19/South Africa/KRISP-0361/2020|EPI ISL 487315|B.1.1.206|South Africa|2020-06-18	0.0003958790	Africa
Africa|hCoV-19/DRC/4501/2020|EPI ISL 513591|B.1.5|Democratic Republic of the Congo|2020-05-30	Africa|hCoV-19/South Africa/KRISP-0361/2020|EPI ISL 487315|B.1.1.206|South Africa|2020-06-18	0.0003217758	Africa
Africa|hCoV-19/DRC/4516/2020|EPI ISL 487192|B.1.1.275|Democratic Republic of the Congo|2020-04-28	Africa|hCoV-19/South Africa/KRISP-0361/2020|EPI ISL 487315|B.1.1.206|South Africa|2020-06-18	0.0002795745	Africa
Africa|hCoV-19/DRC/4524/2020|EPI ISL 513597|A|Democratic Republic of the Congo|2020-04-30	Africa|hCoV-19/South Africa/KRISP-0361/2020|EPI ISL 487315|B.1.1.206|South Africa|2020-06-18	0.0007328316	Africa
Africa|hCoV-19/DRC/4541/2020|EPI ISL 513598|B.1|Democratic Republic of the Congo|2020-04-30	Africa|hCoV-19/South Africa/KRISP-0361/2020|EPI ISL 487315|B.1.1.206|South Africa|2020-06-18	0.0004492327	Africa
Africa|hCoV-19/DRC/4551/2020|EPI ISL 513599|B.1.178|Democratic Republic of the Congo|2020-04-30	Africa|hCoV-19/South Africa/KRISP-0361/2020|EPI ISL 487315|B.1.1.206|South Africa|2020-06-18	0.0005644448	Africa
Africa|hCoV-19/DRC/4561/2020|EPI ISL 513600|B.1|Democratic Republic of the Congo|2020-04-30	Africa|hCoV-19/South Africa/KRISP-0361/2020|EPI ISL 487315|B.1.1.206|South Africa|2020-06-18	0.0004145934	Africa
Africa|hCoV-19/DRC/4562/2020|EPI ISL 513601|B.1.214|Democratic Republic of the Congo|2020-04-30	Africa|hCoV-19/South Africa/KRISP-0361/2020|EPI ISL 487315|B.1.1.206|South Africa|2020-06-18	0.0004837674	Africa
Africa|hCoV-19/DRC/4568/2020|EPI ISL 513602|B.1|Democratic Republic of the Congo|2020-04-30	Africa|hCoV-19/South Africa/KRISP-0361/2020|EPI ISL 487315|B.1.1.206|South Africa|2020-06-18	0.0004190955	Africa
Africa|hCoV-19/DRC/4578/2020|EPI ISL 513603|B.1|Democratic Republic of the Congo|2020-04-30	Africa|hCoV-19/South Africa/KRISP-0361/2020|EPI ISL 487315|B.1.1.206|South Africa|2020-06-18	0.0004570140	Africa
Africa|hCoV-19/DRC/4613/2020|EPI ISL 513604|B.1.214|Democratic Republic of the Congo|2020-04-30	Africa|hCoV-19/South Africa/KRISP-0361/2020|EPI ISL 487315|B.1.1.206|South Africa|2020-06-18	0.0005231042	Africa
Africa|hCoV-19/DRC/4614/2020|EPI ISL 513605|B.1|Democratic Republic of the Congo|2020-04-30	Africa|hCoV-19/South Africa/KRISP-0361/2020|EPI ISL 487315|B.1.1.206|South Africa|2020-06-18	0.0006220790	Africa
Africa|hCoV-19/DRC/4631/2020|EPI ISL 513606|B.1.5|Democratic Republic of the Congo|2020-04-30	Africa|hCoV-19/South Africa/KRISP-0361/2020|EPI ISL 487315|B.1.1.206|South Africa|2020-06-18	0.0005529247	Africa
Africa|hCoV-19/DRC/4633/2020|EPI ISL 513607|B.1.128|Democratic Republic of the Congo|2020-04-30	Africa|hCoV-19/South Africa/KRISP-0361/2020|EPI ISL 487315|B.1.1.206|South Africa|2020-06-18	0.0005529247	Africa
Africa|hCoV-19/DRC/4642/2020|EPI ISL 513608|B.1.128|Democratic Republic of the Congo|2020-04-30	Africa|hCoV-19/South Africa/KRISP-0361/2020|EPI ISL 487315|B.1.1.206|South Africa|2020-06-18	0.0005874947	Africa
Africa|hCoV-19/DRC/4647/2020|EPI ISL 513609|B.1.128|Democratic Republic of the Congo|2020-04-30	Africa|hCoV-19/South Africa/KRISP-0361/2020|EPI ISL 487315|B.1.1.206|South Africa|2020-06-18	0.0005529247	Africa
Africa|hCoV-19/DRC/4653/2020|EPI ISL 513610|B.1.128|Democratic Republic of the Congo|2020-04-30	Africa|hCoV-19/South Africa/KRISP-0361/2020|EPI ISL 487315|B.1.1.206|South Africa|2020-06-18	0.0005875556	Africa
Africa|hCoV-19/DRC/4681/2020|EPI ISL 514116|B.1.128|Democratic Republic of the Congo|2020-04-30	Africa|hCoV-19/South Africa/KRISP-0361/2020|EPI ISL 487315|B.1.1.206|South Africa|2020-06-18	0.0004969054	Africa
Africa|hCoV-19/DRC/4683/2020|EPI ISL 514105|B.1.5|Democratic Republic of the Congo|2020-04-30	Africa|hCoV-19/South Africa/KRISP-0361/2020|EPI ISL 487315|B.1.1.206|South Africa|2020-06-18	0.0004600703	Africa
Africa|hCoV-19/DRC/4685/2020|EPI ISL 514106|B.1.128|Democratic Republic of the Congo|2020-04-30	Africa|hCoV-19/South Africa/KRISP-0361/2020|EPI ISL 487315|B.1.1.206|South Africa|2020-06-18	0.0005953257	Africa
Africa|hCoV-19/DRC/4690/2020|EPI ISL 514117|B.1.128|Democratic Republic of the Congo|2020-04-30	Africa|hCoV-19/South Africa/KRISP-0361/2020|EPI ISL 487315|B.1.1.206|South Africa|2020-06-18	0.0005260627	Africa
Africa|hCoV-19/DRC/4693/2020|EPI ISL 514118|B.1.128|Democratic Republic of the Congo|2020-04-30	Africa|hCoV-19/South Africa/KRISP-0361/2020|EPI ISL 487315|B.1.1.206|South Africa|2020-06-18	0.0005599672	Africa
Africa|hCoV-19/DRC/4694/2020|EPI ISL 514107|B.1.128|Democratic Republic of the Congo|2020-04-30	Africa|hCoV-19/South Africa/KRISP-0361/2020|EPI ISL 487315|B.1.1.206|South Africa|2020-06-18	0.0005313352	Africa
Africa|hCoV-19/DRC/4720/2020|EPI ISL 514108|B.1.84|Democratic Republic of the Congo|2020-05-01	Africa|hCoV-19/South Africa/KRISP-0361/2020|EPI ISL 487315|B.1.1.206|South Africa|2020-06-18	0.0004531214	Africa
Africa|hCoV-19/DRC/4785/2020|EPI ISL 514119|B.1.84|Democratic Republic of the Congo|2020-05-01	Africa|hCoV-19/South Africa/KRISP-0361/2020|EPI ISL 487315|B.1.1.206|South Africa|2020-06-18	0.0006300558	Africa
Africa|hCoV-19/DRC/5019/2020|EPI ISL 496511|B.1|Democratic Republic of the Congo|2020-05-02	Africa|hCoV-19/South Africa/KRISP-0361/2020|EPI ISL 487315|B.1.1.206|South Africa|2020-06-18	0.0005111496	Africa
Africa|hCoV-19/DRC/5094/2020|EPI ISL 496491|B.1.84|Democratic Republic of the Congo|2020-05-02	Africa|hCoV-19/South Africa/KRISP-0361/2020|EPI ISL 487315|B.1.1.206|South Africa|2020-06-18	0.0004605378	Africa
Africa|hCoV-19/DRC/5186/2020|EPI ISL 496512|B.1|Democratic Republic of the Congo|2020-05-03	Africa|hCoV-19/South Africa/KRISP-0361/2020|EPI ISL 487315|B.1.1.206|South Africa|2020-06-18	0.0004250556	Africa
Africa|hCoV-19/DRC/5187/2020|EPI ISL 513619|B.1|Democratic Republic of the Congo|2020-05-03	Africa|hCoV-19/South Africa/KRISP-0361/2020|EPI ISL 487315|B.1.1.206|South Africa|2020-06-18	0.0004199249	Africa
Africa|hCoV-19/DRC/5205/2020|EPI ISL 487365|B.1.1.275|Democratic Republic of the Congo|2020-05-01	Africa|hCoV-19/South Africa/KRISP-0361/2020|EPI ISL 487315|B.1.1.206|South Africa|2020-06-18	0.0003198285	Africa
Africa|hCoV-19/DRC/521/2020|EPI ISL 420854|B.1.5|Democratic Republic of the Congo|2020-03-25	Africa|hCoV-19/South Africa/KRISP-0361/2020|EPI ISL 487315|B.1.1.206|South Africa|2020-06-18	0.0003475970	Africa
Africa|hCoV-19/DRC/5210/2020|EPI ISL 487369|B.1.1.275|Democratic Republic of the Congo|2020-05-01	Africa|hCoV-19/South Africa/KRISP-0361/2020|EPI ISL 487315|B.1.1.206|South Africa|2020-06-18	0.0002832163	Africa
Africa|hCoV-19/DRC/523/2020|EPI ISL 420849|B.1.1.1|Democratic Republic of the Congo|2020-03-28	Africa|hCoV-19/South Africa/KRISP-0361/2020|EPI ISL 487315|B.1.1.206|South Africa|2020-06-18	0.0003465131	Africa
Africa|hCoV-19/DRC/5240/2020|EPI ISL 496492|B.1|Democratic Republic of the Congo|2020-05-03	Africa|hCoV-19/South Africa/KRISP-0361/2020|EPI ISL 487315|B.1.1.206|South Africa|2020-06-18	0.0003155579	Africa
Africa|hCoV-19/DRC/5377/2020|EPI ISL 496513|B.1|Democratic Republic of the Congo|2020-05-04	Africa|hCoV-19/South Africa/KRISP-0361/2020|EPI ISL 487315|B.1.1.206|South Africa|2020-06-18	0.0003857657	Africa
Africa|hCoV-19/DRC/5538/2020|EPI ISL 514120|B.1|Democratic Republic of the Congo|2020-05-05	Africa|hCoV-19/South Africa/KRISP-0361/2020|EPI ISL 487315|B.1.1.206|South Africa|2020-06-18	0.0004318152	Africa
Africa|hCoV-19/DRC/5651/2020|EPI ISL 496493|B.1.1.1|Democratic Republic of the Congo|2020-05-06	Africa|hCoV-19/South Africa/KRISP-0361/2020|EPI ISL 487315|B.1.1.206|South Africa|2020-06-18	0.0003575368	Africa
Africa|hCoV-19/DRC/5705/2020|EPI ISL 496494|B.1.84|Democratic Republic of the Congo|2020-05-06	Africa|hCoV-19/South Africa/KRISP-0361/2020|EPI ISL 487315|B.1.1.206|South Africa|2020-06-18	0.0004370464	Africa
Africa|hCoV-19/DRC/5735/2020|EPI ISL 496495|B.1.214|Democratic Republic of the Congo|2020-05-06	Africa|hCoV-19/South Africa/KRISP-0361/2020|EPI ISL 487315|B.1.1.206|South Africa|2020-06-18	0.0004685080	Africa
Africa|hCoV-19/DRC/5815/2020|EPI ISL 495629|B.1.214|Democratic Republic of the Congo|2020-05-06	Africa|hCoV-19/South Africa/KRISP-0361/2020|EPI ISL 487315|B.1.1.206|South Africa|2020-06-18	0.0005043453	Africa
Africa|hCoV-19/DRC/5907/2020|EPI ISL 496496|B.1.84|Democratic Republic of the Congo|2020-05-07	Africa|hCoV-19/South Africa/KRISP-0361/2020|EPI ISL 487315|B.1.1.206|South Africa|2020-06-18	0.0005462987	Africa
Africa|hCoV-19/DRC/5913/2020|EPI ISL 496497|B.1|Democratic Republic of the Congo|2020-05-07	Africa|hCoV-19/South Africa/KRISP-0361/2020|EPI ISL 487315|B.1.1.206|South Africa|2020-06-18	0.0004602054	Africa
Africa|hCoV-19/DRC/5927/2020|EPI ISL 496498|B.1.9|Democratic Republic of the Congo|2020-05-07	Africa|hCoV-19/South Africa/KRISP-0361/2020|EPI ISL 487315|B.1.1.206|South Africa|2020-06-18	0.0007085463	Africa
Africa|hCoV-19/DRC/5957/2020|EPI ISL 496499|B.1.5|Democratic Republic of the Congo|2020-05-07	Africa|hCoV-19/South Africa/KRISP-0361/2020|EPI ISL 487315|B.1.1.206|South Africa|2020-06-18	0.0003149063	Africa
Africa|hCoV-19/DRC/5964/2020|EPI ISL 496500|B.1.178|Democratic Republic of the Congo|2020-05-07	Africa|hCoV-19/South Africa/KRISP-0361/2020|EPI ISL 487315|B.1.1.206|South Africa|2020-06-18	0.0003679369	Africa
Africa|hCoV-19/DRC/5996/2020|EPI ISL 496514|B.1.84|Democratic Republic of the Congo|2020-05-08	Africa|hCoV-19/South Africa/KRISP-0361/2020|EPI ISL 487315|B.1.1.206|South Africa|2020-06-18	0.0004604235	Africa
Africa|hCoV-19/DRC/6026/2020|EPI ISL 513622|B.1.1.1|Democratic Republic of the Congo|2020-05-08	Africa|hCoV-19/South Africa/KRISP-0361/2020|EPI ISL 487315|B.1.1.206|South Africa|2020-06-18	0.0004263997	Africa
Africa|hCoV-19/DRC/6143/2020|EPI ISL 496515|B.1|Democratic Republic of the Congo|2020-05-08	Africa|hCoV-19/South Africa/KRISP-0361/2020|EPI ISL 487315|B.1.1.206|South Africa|2020-06-18	0.0003576685	Africa
Africa|hCoV-19/DRC/6151/2020|EPI ISL 513620|B.1.214|Democratic Republic of the Congo|2020-05-08	Africa|hCoV-19/South Africa/KRISP-0361/2020|EPI ISL 487315|B.1.1.206|South Africa|2020-06-18	0.0004927726	Africa
Africa|hCoV-19/DRC/6163/2020|EPI ISL 513623|B.1.214|Democratic Republic of the Congo|2020-05-08	Africa|hCoV-19/South Africa/KRISP-0361/2020|EPI ISL 487315|B.1.1.206|South Africa|2020-06-18	0.0004987762	Africa
Africa|hCoV-19/DRC/6203/2020|EPI ISL 514109|B.1|Democratic Republic of the Congo|2020-05-09	Africa|hCoV-19/South Africa/KRISP-0361/2020|EPI ISL 487315|B.1.1.206|South Africa|2020-06-18	0.0005266034	Africa
Africa|hCoV-19/DRC/6209/2020|EPI ISL 514110|B.1.84|Democratic Republic of the Congo|2020-05-09	Africa|hCoV-19/South Africa/KRISP-0361/2020|EPI ISL 487315|B.1.1.206|South Africa|2020-06-18	0.0004205832	Africa
Africa|hCoV-19/DRC/6227/2020|EPI ISL 514121|B.1.84|Democratic Republic of the Congo|2020-05-09	Africa|hCoV-19/South Africa/KRISP-0361/2020|EPI ISL 487315|B.1.1.206|South Africa|2020-06-18	0.0004211587	Africa
Africa|hCoV-19/DRC/6313/2020|EPI ISL 496516|B.1.84|Democratic Republic of the Congo|2020-05-09	Africa|hCoV-19/South Africa/KRISP-0361/2020|EPI ISL 487315|B.1.1.206|South Africa|2020-06-18	0.0004758759	Africa
Africa|hCoV-19/DRC/6338/2020|EPI ISL 495630|B.1|Democratic Republic of the Congo|2020-05-09	Africa|hCoV-19/South Africa/KRISP-0361/2020|EPI ISL 487315|B.1.1.206|South Africa|2020-06-18	0.0004702972	Africa
Africa|hCoV-19/DRC/6341/2020|EPI ISL 495631|B.1|Democratic Republic of the Congo|2020-05-09	Africa|hCoV-19/South Africa/KRISP-0361/2020|EPI ISL 487315|B.1.1.206|South Africa|2020-06-18	0.0005102833	Africa
Africa|hCoV-19/DRC/6342/2020|EPI ISL 495632|B.1|Democratic Republic of the Congo|2020-05-09	Africa|hCoV-19/South Africa/KRISP-0361/2020|EPI ISL 487315|B.1.1.206|South Africa|2020-06-18	0.0004649958	Africa
Africa|hCoV-19/DRC/6361/2020|EPI ISL 495633|B.1|Democratic Republic of the Congo|2020-05-09	Africa|hCoV-19/South Africa/KRISP-0361/2020|EPI ISL 487315|B.1.1.206|South Africa|2020-06-18	0.0003288733	Africa
Africa|hCoV-19/DRC/6380/2020|EPI ISL 513611|B.1.1.275|Democratic Republic of the Congo|2020-05-04	Africa|hCoV-19/South Africa/KRISP-0361/2020|EPI ISL 487315|B.1.1.206|South Africa|2020-06-18	0.0003203403	Africa
Africa|hCoV-19/DRC/6384/2020|EPI ISL 513612|B.1.1.275|Democratic Republic of the Congo|2020-05-07	Africa|hCoV-19/South Africa/KRISP-0361/2020|EPI ISL 487315|B.1.1.206|South Africa|2020-06-18	0.0002485831	Africa
Africa|hCoV-19/DRC/6386/2020|EPI ISL 513613|B.1.1.275|Democratic Republic of the Congo|2020-05-07	Africa|hCoV-19/South Africa/KRISP-0361/2020|EPI ISL 487315|B.1.1.206|South Africa|2020-06-18	0.0002790189	Africa
Africa|hCoV-19/DRC/6389/2020|EPI ISL 513614|B.1.84|Democratic Republic of the Congo|2020-05-07	Africa|hCoV-19/South Africa/KRISP-0361/2020|EPI ISL 487315|B.1.1.206|South Africa|2020-06-18	0.0005310663	Africa
Africa|hCoV-19/DRC/6390/2020|EPI ISL 513615|B.1.1.275|Democratic Republic of the Congo|2020-05-04	Africa|hCoV-19/South Africa/KRISP-0361/2020|EPI ISL 487315|B.1.1.206|South Africa|2020-06-18	0.0003842166	Africa
Africa|hCoV-19/DRC/6392/2020|EPI ISL 513616|B.1|Democratic Republic of the Congo|2020-05-04	Africa|hCoV-19/South Africa/KRISP-0361/2020|EPI ISL 487315|B.1.1.206|South Africa|2020-06-18	0.0003488979	Africa
Africa|hCoV-19/DRC/6395/2020|EPI ISL 513617|B.1.1.275|Democratic Republic of the Congo|2020-05-07	Africa|hCoV-19/South Africa/KRISP-0361/2020|EPI ISL 487315|B.1.1.206|South Africa|2020-06-18	0.0004146391	Africa
Africa|hCoV-19/DRC/6398/2020|EPI ISL 513618|B.1.1.275|Democratic Republic of the Congo|2020-05-07	Africa|hCoV-19/South Africa/KRISP-0361/2020|EPI ISL 487315|B.1.1.206|South Africa|2020-06-18	0.0003109320	Africa
Africa|hCoV-19/DRC/6724/2020|EPI ISL 495634|B.1|Democratic Republic of the Congo|2020-05-11	Africa|hCoV-19/South Africa/KRISP-0361/2020|EPI ISL 487315|B.1.1.206|South Africa|2020-06-18	0.0004205772	Africa
Africa|hCoV-19/DRC/6743/2020|EPI ISL 495635|B.1.149|Democratic Republic of the Congo|2020-05-11	Africa|hCoV-19/South Africa/KRISP-0361/2020|EPI ISL 487315|B.1.1.206|South Africa|2020-06-18	0.0004362617	Africa
Africa|hCoV-19/DRC/6783/2020|EPI ISL 496501|B.1.149|Democratic Republic of the Congo|2020-05-11	Africa|hCoV-19/South Africa/KRISP-0361/2020|EPI ISL 487315|B.1.1.206|South Africa|2020-06-18	0.0004697025	Africa
Africa|hCoV-19/DRC/6784/2020|EPI ISL 495636|B.1|Democratic Republic of the Congo|2020-05-11	Africa|hCoV-19/South Africa/KRISP-0361/2020|EPI ISL 487315|B.1.1.206|South Africa|2020-06-18	0.0004198282	Africa
Africa|hCoV-19/DRC/6786/2020|EPI ISL 495637|B.1.178|Democratic Republic of the Congo|2020-05-11	Africa|hCoV-19/South Africa/KRISP-0361/2020|EPI ISL 487315|B.1.1.206|South Africa|2020-06-18	0.0004208530	Africa
Africa|hCoV-19/DRC/6791/2020|EPI ISL 495638|B.1.178|Democratic Republic of the Congo|2020-05-11	Africa|hCoV-19/South Africa/KRISP-0361/2020|EPI ISL 487315|B.1.1.206|South Africa|2020-06-18	0.0003872675	Africa
Africa|hCoV-19/DRC/6792/2020|EPI ISL 495639|B.1|Democratic Republic of the Congo|2020-05-11	Africa|hCoV-19/South Africa/KRISP-0361/2020|EPI ISL 487315|B.1.1.206|South Africa|2020-06-18	0.0003666112	Africa
Africa|hCoV-19/DRC/6801/2020|EPI ISL 514111|B.1|Democratic Republic of the Congo|2020-05-11	Africa|hCoV-19/South Africa/KRISP-0361/2020|EPI ISL 487315|B.1.1.206|South Africa|2020-06-18	0.0005660417	Africa
Africa|hCoV-19/DRC/6853/2020|EPI ISL 496502|B.1.214|Democratic Republic of the Congo|2020-05-11	Africa|hCoV-19/South Africa/KRISP-0361/2020|EPI ISL 487315|B.1.1.206|South Africa|2020-06-18	0.0004269519	Africa
Africa|hCoV-19/DRC/6854/2020|EPI ISL 496503|B.1|Democratic Republic of the Congo|2020-05-11	Africa|hCoV-19/South Africa/KRISP-0361/2020|EPI ISL 487315|B.1.1.206|South Africa|2020-06-18	0.0005799683	Africa
Africa|hCoV-19/DRC/6875/2020|EPI ISL 496504|B.1|Democratic Republic of the Congo|2020-05-11	Africa|hCoV-19/South Africa/KRISP-0361/2020|EPI ISL 487315|B.1.1.206|South Africa|2020-06-18	0.0003504515	Africa
Africa|hCoV-19/DRC/7042/2020|EPI ISL 513592|B.1.214|Democratic Republic of the Congo|2020-05-12	Africa|hCoV-19/South Africa/KRISP-0361/2020|EPI ISL 487315|B.1.1.206|South Africa|2020-06-18	0.0004543787	Africa
Africa|hCoV-19/DRC/7061/2020|EPI ISL 513593|B.1|Democratic Republic of the Congo|2020-05-12	Africa|hCoV-19/South Africa/KRISP-0361/2020|EPI ISL 487315|B.1.1.206|South Africa|2020-06-18	0.0003987777	Africa
Africa|hCoV-19/DRC/7140/2020|EPI ISL 513594|B.1.214|Democratic Republic of the Congo|2020-05-12	Africa|hCoV-19/South Africa/KRISP-0361/2020|EPI ISL 487315|B.1.1.206|South Africa|2020-06-18	0.0005687842	Africa
Africa|hCoV-19/DRC/7200/2020|EPI ISL 514112|B.1|Democratic Republic of the Congo|2020-05-13	Africa|hCoV-19/South Africa/KRISP-0361/2020|EPI ISL 487315|B.1.1.206|South Africa|2020-06-18	0.0005229635	Africa
Africa|hCoV-19/DRC/7211/2020|EPI ISL 514122|B.1.149|Democratic Republic of the Congo|2020-05-13	Africa|hCoV-19/South Africa/KRISP-0361/2020|EPI ISL 487315|B.1.1.206|South Africa|2020-06-18	0.0005600318	Africa
Africa|hCoV-19/DRC/7248/2020|EPI ISL 514123|B.1|Democratic Republic of the Congo|2020-05-13	Africa|hCoV-19/South Africa/KRISP-0361/2020|EPI ISL 487315|B.1.1.206|South Africa|2020-06-18	0.0004292207	Africa
Africa|hCoV-19/DRC/7255/2020|EPI ISL 514124|B.1.149|Democratic Republic of the Congo|2020-05-13	Africa|hCoV-19/South Africa/KRISP-0361/2020|EPI ISL 487315|B.1.1.206|South Africa|2020-06-18	0.0004941046	Africa
Africa|hCoV-19/DRC/73/2020|EPI ISL 417941|B.1.178|Democratic Republic of the Congo|2020-03-18	Africa|hCoV-19/South Africa/KRISP-0361/2020|EPI ISL 487315|B.1.1.206|South Africa|2020-06-18	0.0003842971	Africa
Africa|hCoV-19/DRC/7386/2020|EPI ISL 513595|B.1.5|Democratic Republic of the Congo|2020-05-14	Africa|hCoV-19/South Africa/KRISP-0361/2020|EPI ISL 487315|B.1.1.206|South Africa|2020-06-18	0.0003598044	Africa
Africa|hCoV-19/DRC/7430/2020|EPI ISL 496517|B.1.1.1|Democratic Republic of the Congo|2020-05-14	Africa|hCoV-19/South Africa/KRISP-0361/2020|EPI ISL 487315|B.1.1.206|South Africa|2020-06-18	0.0005533081	Africa
Africa|hCoV-19/DRC/7434/2020|EPI ISL 513621|B.1.1.1|Democratic Republic of the Congo|2020-05-14	Africa|hCoV-19/South Africa/KRISP-0361/2020|EPI ISL 487315|B.1.1.206|South Africa|2020-06-18	0.0005377204	Africa
Africa|hCoV-19/DRC/7471/2020|EPI ISL 513596|B.1.214|Democratic Republic of the Congo|2020-05-14	Africa|hCoV-19/South Africa/KRISP-0361/2020|EPI ISL 487315|B.1.1.206|South Africa|2020-06-18	0.0003871584	Africa
Africa|hCoV-19/DRC/7488/2020|EPI ISL 514113|B.1.1|Democratic Republic of the Congo|2020-05-14	Africa|hCoV-19/South Africa/KRISP-0361/2020|EPI ISL 487315|B.1.1.206|South Africa|2020-06-18	0.0002101862	Africa
Africa|hCoV-19/DRC/7713/2020|EPI ISL 495640|B.1|Democratic Republic of the Congo|2020-05-14	Africa|hCoV-19/South Africa/KRISP-0361/2020|EPI ISL 487315|B.1.1.206|South Africa|2020-06-18	0.0005745480	Africa
Africa|hCoV-19/DRC/7864/2020|EPI ISL 496505|B.1.214|Democratic Republic of the Congo|2020-05-15	Africa|hCoV-19/South Africa/KRISP-0361/2020|EPI ISL 487315|B.1.1.206|South Africa|2020-06-18	0.0005351651	Africa
Africa|hCoV-19/DRC/7920/2020|EPI ISL 495641|B.1|Democratic Republic of the Congo|2020-05-15	Africa|hCoV-19/South Africa/KRISP-0361/2020|EPI ISL 487315|B.1.1.206|South Africa|2020-06-18	0.0004910155	Africa
Africa|hCoV-19/DRC/80/2020|EPI ISL 417942|B.1.178|Democratic Republic of the Congo|2020-03-18	Africa|hCoV-19/South Africa/KRISP-0361/2020|EPI ISL 487315|B.1.1.206|South Africa|2020-06-18	0.0003470624	Africa
Africa|hCoV-19/DRC/8018/2020|EPI ISL 514125|B.1.5|Democratic Republic of the Congo|2020-05-15	Africa|hCoV-19/South Africa/KRISP-0361/2020|EPI ISL 487315|B.1.1.206|South Africa|2020-06-18	0.0005082625	Africa
Africa|hCoV-19/DRC/81/2020|EPI ISL 417944|B.1.9|Democratic Republic of the Congo|2020-03-18	Africa|hCoV-19/South Africa/KRISP-0361/2020|EPI ISL 487315|B.1.1.206|South Africa|2020-06-18	0.0004526744	Africa
Africa|hCoV-19/DRC/82/2020|EPI ISL 417946|B.1.5|Democratic Republic of the Congo|2020-03-18	Africa|hCoV-19/South Africa/KRISP-0361/2020|EPI ISL 487315|B.1.1.206|South Africa|2020-06-18	0.0003454955	Africa
Africa|hCoV-19/DRC/94/2020|EPI ISL 417947|B.1|Democratic Republic of the Congo|2020-03-19	Africa|hCoV-19/South Africa/KRISP-0361/2020|EPI ISL 487315|B.1.1.206|South Africa|2020-06-18	0.0003802276	Africa
Africa|hCoV-19/DRC/998/2020|EPI ISL 429254|B.1|Democratic Republic of the Congo|2020-04-03	Africa|hCoV-19/South Africa/KRISP-0361/2020|EPI ISL 487315|B.1.1.206|South Africa|2020-06-18	0.0003644639	Africa
Africa|hCoV-19/DRC/KN-0038/2020|EPI ISL 417434|B.1.128|Democratic Republic of the Congo|2020-03-14	Africa|hCoV-19/South Africa/KRISP-0361/2020|EPI ISL 487315|B.1.1.206|South Africa|2020-06-18	0.0004998568	Africa
Africa|hCoV-19/DRC/KN-0054/2020|EPI ISL 417437|B.1.178|Democratic Republic of the Congo|2020-03-17	Africa|hCoV-19/South Africa/KRISP-0361/2020|EPI ISL 487315|B.1.1.206|South Africa|2020-06-18	0.0004151281	Africa
Africa|hCoV-19/DRC/KN-0058/2020|EPI ISL 417438|B.1|Democratic Republic of the Congo|2020-03-17	Africa|hCoV-19/South Africa/KRISP-0361/2020|EPI ISL 487315|B.1.1.206|South Africa|2020-06-18	0.0003471178	Africa
Africa|hCoV-19/DRC/KN-0060/2020|EPI ISL 417440|B.1|Democratic Republic of the Congo|2020-03-17	Africa|hCoV-19/South Africa/KRISP-0361/2020|EPI ISL 487315|B.1.1.206|South Africa|2020-06-18	0.0004146490	Africa
Africa|hCoV-19/DRC/KN-0070/2020|EPI ISL 417441|B.1.178|Democratic Republic of the Congo|2020-03-17	Africa|hCoV-19/South Africa/KRISP-0361/2020|EPI ISL 487315|B.1.1.206|South Africa|2020-06-18	0.0003505166	Africa
Africa|hCoV-19/DRC/KN-0072/2020|EPI ISL 417442|B.1.178|Democratic Republic of the Congo|2020-03-18	Africa|hCoV-19/South Africa/KRISP-0361/2020|EPI ISL 487315|B.1.1.206|South Africa|2020-06-18	0.0003811549	Africa
Africa|hCoV-19/DRC/KN-13/2020|EPI ISL 414647|B.1|Democratic Republic of the Congo|2020-03-09	Africa|hCoV-19/South Africa/KRISP-0361/2020|EPI ISL 487315|B.1.1.206|South Africa|2020-06-18	0.0003566485	Africa
Africa|hCoV-19/Egypt/Army-MCL001/2020|EPI ISL 510526|B.1|Egypt|2020-06-01	Africa|hCoV-19/South Africa/KRISP-0361/2020|EPI ISL 487315|B.1.1.206|South Africa|2020-06-18	0.0005183560	Africa
Africa|hCoV-19/Egypt/C-CU001a-S1/2020|EPI ISL 529031|B.1.255|Egypt|2020-05-19	Africa|hCoV-19/South Africa/KRISP-0361/2020|EPI ISL 487315|B.1.1.206|South Africa|2020-06-18	0.0005530414	Africa
Africa|hCoV-19/Egypt/C-CU002b-S3/2020|EPI ISL 529032|B.1.1.1|Egypt|2020-06-19	Africa|hCoV-19/South Africa/KRISP-0361/2020|EPI ISL 487315|B.1.1.206|South Africa|2020-06-18	0.0005528978	Africa
Africa|hCoV-19/Egypt/C-VSVRI-SERVAC/2020|EPI ISL 528386|B.1.255|Egypt|2020-08-22	Africa|hCoV-19/South Africa/KRISP-0361/2020|EPI ISL 487315|B.1.1.206|South Africa|2020-06-18	0.0003801094	Africa
Africa|hCoV-19/Egypt/CUNCI-7I028/2020|EPI ISL 524426|B.1.255|Egypt|2020-07-19	Africa|hCoV-19/South Africa/KRISP-0361/2020|EPI ISL 487315|B.1.1.206|South Africa|2020-06-18	0.0003801094	Africa
Africa|hCoV-19/Egypt/CUNCI-HGC002/2020|EPI ISL 468045|B.1|Egypt|2020-05-02	Africa|hCoV-19/South Africa/KRISP-0361/2020|EPI ISL 487315|B.1.1.206|South Africa|2020-06-18	0.0003804604	Africa
Africa|hCoV-19/Egypt/CUNCI-HGC004/2020|EPI ISL 468048|B.1|Egypt|2020-05-02	Africa|hCoV-19/South Africa/KRISP-0361/2020|EPI ISL 487315|B.1.1.206|South Africa|2020-06-18	0.0003457548	Africa
Africa|hCoV-19/Egypt/CUNCI-HGC005/2020|EPI ISL 468052|B.1|Egypt|2020-05-02	Africa|hCoV-19/South Africa/KRISP-0361/2020|EPI ISL 487315|B.1.1.206|South Africa|2020-06-18	0.0004495541	Africa
Africa|hCoV-19/Egypt/CUNCI-HGC006/2020|EPI ISL 468050|B.1|Egypt|2020-05-02	Africa|hCoV-19/South Africa/KRISP-0361/2020|EPI ISL 487315|B.1.1.206|South Africa|2020-06-18	0.0004494672	Africa
Africa|hCoV-19/Egypt/CUNCI-HGC007-2/2020|EPI ISL 468054|B.1|Egypt|2020-05-02	Africa|hCoV-19/South Africa/KRISP-0361/2020|EPI ISL 487315|B.1.1.206|South Africa|2020-06-18	0.0004839630	Africa
Africa|hCoV-19/Egypt/CUNCI-HGC007/2020|EPI ISL 468046|B.1|Egypt|2020-05-02	Africa|hCoV-19/South Africa/KRISP-0361/2020|EPI ISL 487315|B.1.1.206|South Africa|2020-06-18	0.0004495449	Africa
Africa|hCoV-19/Egypt/CUNCI-HGC008/2020|EPI ISL 468044|B.1|Egypt|2020-05-02	Africa|hCoV-19/South Africa/KRISP-0361/2020|EPI ISL 487315|B.1.1.206|South Africa|2020-06-18	0.0004495604	Africa
Africa|hCoV-19/Egypt/CUNCI-HGC009/2020|EPI ISL 468053|B.1|Egypt|2020-05-02	Africa|hCoV-19/South Africa/KRISP-0361/2020|EPI ISL 487315|B.1.1.206|South Africa|2020-06-18	0.0003805130	Africa
Africa|hCoV-19/Egypt/CUNCI-HGC010/2020|EPI ISL 468055|B.1.247|Egypt|2020-05-02	Africa|hCoV-19/South Africa/KRISP-0361/2020|EPI ISL 487315|B.1.1.206|South Africa|2020-06-18	0.0006225091	Africa
Africa|hCoV-19/Egypt/CUNCI-HGC011/2020|EPI ISL 468059|B.1|Egypt|2020-05-02	Africa|hCoV-19/South Africa/KRISP-0361/2020|EPI ISL 487315|B.1.1.206|South Africa|2020-06-18	0.0004495869	Africa
Africa|hCoV-19/Egypt/CUNCI-HGC012/2020|EPI ISL 468051|B.1.255|Egypt|2020-05-02	Africa|hCoV-19/South Africa/KRISP-0361/2020|EPI ISL 487315|B.1.1.206|South Africa|2020-06-18	0.0005533397	Africa
Africa|hCoV-19/Egypt/CUNCI-HGC013/2020|EPI ISL 468047|B.1.201|Egypt|2020-05-02	Africa|hCoV-19/South Africa/KRISP-0361/2020|EPI ISL 487315|B.1.1.206|South Africa|2020-06-18	0.0005187505	Africa
Africa|hCoV-19/Egypt/CUNCI-HGC014/2020|EPI ISL 468060|B.1.5|Egypt|2020-05-02	Africa|hCoV-19/South Africa/KRISP-0361/2020|EPI ISL 487315|B.1.1.206|South Africa|2020-06-18	0.0003112406	Africa
Africa|hCoV-19/Egypt/CUNCI-HGC015/2020|EPI ISL 468056|B.1|Egypt|2020-05-02	Africa|hCoV-19/South Africa/KRISP-0361/2020|EPI ISL 487315|B.1.1.206|South Africa|2020-06-18	0.0003112298	Africa
Africa|hCoV-19/Egypt/CUNCI-HGC016/2020|EPI ISL 468058|B.1|Egypt|2020-05-02	Africa|hCoV-19/South Africa/KRISP-0361/2020|EPI ISL 487315|B.1.1.206|South Africa|2020-06-18	0.0004504638	Africa
Africa|hCoV-19/Egypt/CUNCI-HGC021/2020|EPI ISL 468061|B.1|Egypt|2020-05-02	Africa|hCoV-19/South Africa/KRISP-0361/2020|EPI ISL 487315|B.1.1.206|South Africa|2020-06-18	0.0004502346	Africa
Africa|hCoV-19/Egypt/CUNCI-HGC023/2020|EPI ISL 468057|B.1.5|Egypt|2020-05-02	Africa|hCoV-19/South Africa/KRISP-0361/2020|EPI ISL 487315|B.1.1.206|South Africa|2020-06-18	0.0003458624	Africa
Africa|hCoV-19/Egypt/CUNCI-HGC028/2020|EPI ISL 468062|B.1|Egypt|2020-05-02	Africa|hCoV-19/South Africa/KRISP-0361/2020|EPI ISL 487315|B.1.1.206|South Africa|2020-06-18	0.0005196850	Africa
Africa|hCoV-19/Egypt/CUNCI-HGC3I011/2020|EPI ISL 479697|B.1|Egypt|2020-06-02	Africa|hCoV-19/South Africa/KRISP-0361/2020|EPI ISL 487315|B.1.1.206|South Africa|2020-06-18	0.0004492452	Africa
Africa|hCoV-19/Egypt/CUNCI-HGC3I012/2020|EPI ISL 479693|B.1.255|Egypt|2020-06-02	Africa|hCoV-19/South Africa/KRISP-0361/2020|EPI ISL 487315|B.1.1.206|South Africa|2020-06-18	0.0005529191	Africa
Africa|hCoV-19/Egypt/CUNCI-HGC3I013/2020|EPI ISL 479694|B.1.201|Egypt|2020-06-02	Africa|hCoV-19/South Africa/KRISP-0361/2020|EPI ISL 487315|B.1.1.206|South Africa|2020-06-18	0.0005183561	Africa
Africa|hCoV-19/Egypt/CUNCI-HGC3I014/2020|EPI ISL 479696|B.1.5|Egypt|2020-06-02	Africa|hCoV-19/South Africa/KRISP-0361/2020|EPI ISL 487315|B.1.1.206|South Africa|2020-06-18	0.0003109932	Africa
Africa|hCoV-19/Egypt/CUNCI-HGC3I02/2020|EPI ISL 479686|B.1|Egypt|2020-06-02	Africa|hCoV-19/South Africa/KRISP-0361/2020|EPI ISL 487315|B.1.1.206|South Africa|2020-06-18	0.0004147021	Africa
Africa|hCoV-19/Egypt/CUNCI-HGC3I023/2020|EPI ISL 479695|B.1.5|Egypt|2020-06-02	Africa|hCoV-19/South Africa/KRISP-0361/2020|EPI ISL 487315|B.1.1.206|South Africa|2020-06-18	0.0003455994	Africa
Africa|hCoV-19/Egypt/CUNCI-HGC3I025/2020|EPI ISL 479691|B.1|Egypt|2020-06-02	Africa|hCoV-19/South Africa/KRISP-0361/2020|EPI ISL 487315|B.1.1.206|South Africa|2020-06-18	0.0004838609	Africa
Africa|hCoV-19/Egypt/CUNCI-HGC3I03/2020|EPI ISL 479687|B.1|Egypt|2020-06-02	Africa|hCoV-19/South Africa/KRISP-0361/2020|EPI ISL 487315|B.1.1.206|South Africa|2020-06-18	0.0004492032	Africa
Africa|hCoV-19/Egypt/CUNCI-HGC3I05/2020|EPI ISL 479690|B.1|Egypt|2020-06-02	Africa|hCoV-19/South Africa/KRISP-0361/2020|EPI ISL 487315|B.1.1.206|South Africa|2020-06-18	0.0004492124	Africa
Africa|hCoV-19/Egypt/CUNCI-HGC3I06/2020|EPI ISL 479688|B.1|Egypt|2020-06-02	Africa|hCoV-19/South Africa/KRISP-0361/2020|EPI ISL 487315|B.1.1.206|South Africa|2020-06-18	0.0004492187	Africa
Africa|hCoV-19/Egypt/CUNCI-HGC3I08/2020|EPI ISL 479698|B.1|Egypt|2020-06-02	Africa|hCoV-19/South Africa/KRISP-0361/2020|EPI ISL 487315|B.1.1.206|South Africa|2020-06-18	0.0004492187	Africa
Africa|hCoV-19/Egypt/CUNCI-HGC3I09/2020|EPI ISL 479692|B.1|Egypt|2020-06-02	Africa|hCoV-19/South Africa/KRISP-0361/2020|EPI ISL 487315|B.1.1.206|South Africa|2020-06-18	0.0003802237	Africa
Africa|hCoV-19/Egypt/CUNCI-HGC4I003/2020|EPI ISL 479699|B.1.1.247|Egypt|2020-06-02	Africa|hCoV-19/South Africa/KRISP-0361/2020|EPI ISL 487315|B.1.1.206|South Africa|2020-06-18	0.0004492325	Africa
Africa|hCoV-19/Egypt/CUNCI-HGC4I004/2020|EPI ISL 479700|B.1.1.296|Egypt|2020-06-02	Africa|hCoV-19/South Africa/KRISP-0361/2020|EPI ISL 487315|B.1.1.206|South Africa|2020-06-18	0.0003109352	Africa
Africa|hCoV-19/Egypt/CUNCI-HGC4I015/2020|EPI ISL 479728|B.1.1.123|Egypt|2020-06-02	Africa|hCoV-19/South Africa/KRISP-0361/2020|EPI ISL 487315|B.1.1.206|South Africa|2020-06-18	0.0003801381	Africa
Africa|hCoV-19/Egypt/CUNCI-HGC4I022/2020|EPI ISL 479705|B.1.1|Egypt|2020-06-02	Africa|hCoV-19/South Africa/KRISP-0361/2020|EPI ISL 487315|B.1.1.206|South Africa|2020-06-18	0.0004837990	Africa
Africa|hCoV-19/Egypt/CUNCI-HGC4I023/2020|EPI ISL 479729|B.1.1.247|Egypt|2020-06-02	Africa|hCoV-19/South Africa/KRISP-0361/2020|EPI ISL 487315|B.1.1.206|South Africa|2020-06-18	0.0003110351	Africa
Africa|hCoV-19/Egypt/CUNCI-HGC4I025/2020|EPI ISL 479706|B.1.255|Egypt|2020-06-02	Africa|hCoV-19/South Africa/KRISP-0361/2020|EPI ISL 487315|B.1.1.206|South Africa|2020-06-18	0.0005183615	Africa
Africa|hCoV-19/Egypt/CUNCI-HGC4I026/2020|EPI ISL 479702|B.1|Egypt|2020-06-02	Africa|hCoV-19/South Africa/KRISP-0361/2020|EPI ISL 487315|B.1.1.206|South Africa|2020-06-18	0.0005880636	Africa
Africa|hCoV-19/Egypt/CUNCI-HGC4I029/2020|EPI ISL 479701|B.1.1.1|Egypt|2020-06-02	Africa|hCoV-19/South Africa/KRISP-0361/2020|EPI ISL 487315|B.1.1.206|South Africa|2020-06-18	0.0005183614	Africa
Africa|hCoV-19/Egypt/CUNCI-HGC4I030/2020|EPI ISL 479703|B.1|Egypt|2020-06-02	Africa|hCoV-19/South Africa/KRISP-0361/2020|EPI ISL 487315|B.1.1.206|South Africa|2020-06-18	0.0005183455	Africa
Africa|hCoV-19/Egypt/CUNCI-HGC4I031/2020|EPI ISL 479707|B.1.1.1|Egypt|2020-06-02	Africa|hCoV-19/South Africa/KRISP-0361/2020|EPI ISL 487315|B.1.1.206|South Africa|2020-06-18	0.0005529169	Africa
Africa|hCoV-19/Egypt/CUNCI-HGC4I032/2020|EPI ISL 479709|B.1.1|Egypt|2020-06-02	Africa|hCoV-19/South Africa/KRISP-0361/2020|EPI ISL 487315|B.1.1.206|South Africa|2020-06-18	0.0003458167	Africa
Africa|hCoV-19/Egypt/CUNCI-HGC4I033/2020|EPI ISL 479704|B.1|Egypt|2020-06-02	Africa|hCoV-19/South Africa/KRISP-0361/2020|EPI ISL 487315|B.1.1.206|South Africa|2020-06-18	0.0004147307	Africa
Africa|hCoV-19/Egypt/CUNCI-HGC4I034/2020|EPI ISL 479708|B.1.255|Egypt|2020-06-02	Africa|hCoV-19/South Africa/KRISP-0361/2020|EPI ISL 487315|B.1.1.206|South Africa|2020-06-18	0.0003800700	Africa
Africa|hCoV-19/Egypt/CUNCI-HGC5I001/2020|EPI ISL 479710|B.1.1|Egypt|2020-06-02	Africa|hCoV-19/South Africa/KRISP-0361/2020|EPI ISL 487315|B.1.1.206|South Africa|2020-06-18	0.0002073610	Africa
Africa|hCoV-19/Egypt/CUNCI-HGC5I003/2020|EPI ISL 479711|B.1|Egypt|2020-06-02	Africa|hCoV-19/South Africa/KRISP-0361/2020|EPI ISL 487315|B.1.1.206|South Africa|2020-06-18	0.0003801133	Africa
Africa|hCoV-19/Egypt/CUNCI-HGC5I010/2020|EPI ISL 479730|B.1.1|Egypt|2020-06-02	Africa|hCoV-19/South Africa/KRISP-0361/2020|EPI ISL 487315|B.1.1.206|South Africa|2020-06-18	0.0002764833	Africa
Africa|hCoV-19/Egypt/CUNCI-HGC5I011/2020|EPI ISL 479712|B.1.1|Egypt|2020-06-02	Africa|hCoV-19/South Africa/KRISP-0361/2020|EPI ISL 487315|B.1.1.206|South Africa|2020-06-18	0.0002073324	Africa
Africa|hCoV-19/Egypt/CUNCI-HGC5I012/2020|EPI ISL 479713|B.1.1|Egypt|2020-06-02	Africa|hCoV-19/South Africa/KRISP-0361/2020|EPI ISL 487315|B.1.1.206|South Africa|2020-06-18	0.0002418259	Africa
Africa|hCoV-19/Egypt/CUNCI-HGC5I014/2020|EPI ISL 479714|B.1.255|Egypt|2020-06-02	Africa|hCoV-19/South Africa/KRISP-0361/2020|EPI ISL 487315|B.1.1.206|South Africa|2020-06-18	0.0005183794	Africa
Africa|hCoV-19/Egypt/CUNCI-HGC5I015/2020|EPI ISL 475722|B.1.255|Egypt|2020-05-02	Africa|hCoV-19/South Africa/KRISP-0361/2020|EPI ISL 487315|B.1.1.206|South Africa|2020-06-18	0.0005878054	Africa
Africa|hCoV-19/Egypt/CUNCI-HGC5I016/2020|EPI ISL 479731|B.1|Egypt|2020-06-02	Africa|hCoV-19/South Africa/KRISP-0361/2020|EPI ISL 487315|B.1.1.206|South Africa|2020-06-18	0.0004146978	Africa
Africa|hCoV-19/Egypt/CUNCI-HGC5I022/2020|EPI ISL 479715|B.1.1|Egypt|2020-06-02	Africa|hCoV-19/South Africa/KRISP-0361/2020|EPI ISL 487315|B.1.1.206|South Africa|2020-06-18	0.0002763878	Africa
Africa|hCoV-19/Egypt/CUNCI-HGC5I025/2020|EPI ISL 479716|A|Egypt|2020-06-02	Africa|hCoV-19/South Africa/KRISP-0361/2020|EPI ISL 487315|B.1.1.206|South Africa|2020-06-18	0.0003462371	Africa
Africa|hCoV-19/Egypt/CUNCI-HGC5I026/2020|EPI ISL 479735|B.1.5|Egypt|2020-06-02	Africa|hCoV-19/South Africa/KRISP-0361/2020|EPI ISL 487315|B.1.1.206|South Africa|2020-06-18	0.0005185998	Africa
Africa|hCoV-19/Egypt/CUNCI-HGC5I029/2020|EPI ISL 479734|B.1|Egypt|2020-06-02	Africa|hCoV-19/South Africa/KRISP-0361/2020|EPI ISL 487315|B.1.1.206|South Africa|2020-06-18	0.0004147594	Africa
Africa|hCoV-19/Egypt/CUNCI-HGC5I030/2020|EPI ISL 479721|B.1.5|Egypt|2020-06-02	Africa|hCoV-19/South Africa/KRISP-0361/2020|EPI ISL 487315|B.1.1.206|South Africa|2020-06-18	0.0003110255	Africa
Africa|hCoV-19/Egypt/CUNCI-HGC5I033/2020|EPI ISL 479717|B.1.5|Egypt|2020-06-02	Africa|hCoV-19/South Africa/KRISP-0361/2020|EPI ISL 487315|B.1.1.206|South Africa|2020-06-18	0.0002764928	Africa
Africa|hCoV-19/Egypt/CUNCI-HGC5I034/2020|EPI ISL 479720|B.1.5|Egypt|2020-06-02	Africa|hCoV-19/South Africa/KRISP-0361/2020|EPI ISL 487315|B.1.1.206|South Africa|2020-06-18	0.0003455265	Africa
Africa|hCoV-19/Egypt/CUNCI-HGC6I002/2020|EPI ISL 479719|B.1.1.1|Egypt|2020-06-02	Africa|hCoV-19/South Africa/KRISP-0361/2020|EPI ISL 487315|B.1.1.206|South Africa|2020-06-18	0.0004837606	Africa
Africa|hCoV-19/Egypt/CUNCI-HGC6I003/2020|EPI ISL 479718|B.1.5|Egypt|2020-06-02	Africa|hCoV-19/South Africa/KRISP-0361/2020|EPI ISL 487315|B.1.1.206|South Africa|2020-06-18	0.0004146920	Africa
Africa|hCoV-19/Egypt/CUNCI-HGC6I007/2020|EPI ISL 479722|B.1|Egypt|2020-06-02	Africa|hCoV-19/South Africa/KRISP-0361/2020|EPI ISL 487315|B.1.1.206|South Africa|2020-06-18	0.0003456352	Africa
Africa|hCoV-19/Egypt/CUNCI-HGC6I010/2020|EPI ISL 478672|B.1|Egypt|2020-06-02	Africa|hCoV-19/South Africa/KRISP-0361/2020|EPI ISL 487315|B.1.1.206|South Africa|2020-06-18	0.0005183204	Africa
Africa|hCoV-19/Egypt/CUNCI-HGC6I011/2020|EPI ISL 479727|A|Egypt|2020-06-02	Africa|hCoV-19/South Africa/KRISP-0361/2020|EPI ISL 487315|B.1.1.206|South Africa|2020-06-18	0.0008642558	Africa
Africa|hCoV-19/Egypt/CUNCI-HGC6I015/2020|EPI ISL 479725|B.1.1|Egypt|2020-06-02	Africa|hCoV-19/South Africa/KRISP-0361/2020|EPI ISL 487315|B.1.1.206|South Africa|2020-06-18	0.0003800399	Africa
Africa|hCoV-19/Egypt/CUNCI-HGC6I016/2020|EPI ISL 475723|B.1.247|Egypt|2020-06-02	Africa|hCoV-19/South Africa/KRISP-0361/2020|EPI ISL 487315|B.1.1.206|South Africa|2020-06-18	0.0006225976	Africa
Africa|hCoV-19/Egypt/CUNCI-HGC6I024/2020|EPI ISL 479732|B.1.1.247|Egypt|2020-06-02	Africa|hCoV-19/South Africa/KRISP-0361/2020|EPI ISL 487315|B.1.1.206|South Africa|2020-06-18	0.0003459089	Africa
Africa|hCoV-19/Egypt/CUNCI-HGC6I026/2020|EPI ISL 479724|B.1.1.1|Egypt|2020-06-02	Africa|hCoV-19/South Africa/KRISP-0361/2020|EPI ISL 487315|B.1.1.206|South Africa|2020-06-18	0.0005183255	Africa
Africa|hCoV-19/Egypt/CUNCI-HGC6I029/2020|EPI ISL 477161|B.1.255|Egypt|2020-06-02	Africa|hCoV-19/South Africa/KRISP-0361/2020|EPI ISL 487315|B.1.1.206|South Africa|2020-06-18	0.0005183436	Africa
Africa|hCoV-19/Egypt/CUNCI-HGC6I031/2020|EPI ISL 475724|B.1.1.1|Egypt|2020-06-02	Africa|hCoV-19/South Africa/KRISP-0361/2020|EPI ISL 487315|B.1.1.206|South Africa|2020-06-18	0.0004840666	Africa
Africa|hCoV-19/Egypt/CUNCI-HGC6I032/2020|EPI ISL 479733|B.1.1.1|Egypt|2020-06-02	Africa|hCoV-19/South Africa/KRISP-0361/2020|EPI ISL 487315|B.1.1.206|South Africa|2020-06-18	0.0004838275	Africa
Africa|hCoV-19/Egypt/CUNCI-HGC6I033/2020|EPI ISL 479723|B.1.1.1|Egypt|2020-06-02	Africa|hCoV-19/South Africa/KRISP-0361/2020|EPI ISL 487315|B.1.1.206|South Africa|2020-06-18	0.0004838057	Africa
Africa|hCoV-19/Egypt/CUNCI-HGC7I01/2020|EPI ISL 529141|B.1|Egypt|2020-07-19	Africa|hCoV-19/South Africa/KRISP-0361/2020|EPI ISL 487315|B.1.1.206|South Africa|2020-06-18	0.0005529934	Africa
Africa|hCoV-19/Egypt/CUNCI-HGC7I02/2020|EPI ISL 529142|A|Egypt|2020-07-19	Africa|hCoV-19/South Africa/KRISP-0361/2020|EPI ISL 487315|B.1.1.206|South Africa|2020-06-18	0.0008297257	Africa
Africa|hCoV-19/Egypt/CUNCI-HGC7I07/2020|EPI ISL 529145|B.1|Egypt|2020-07-19	Africa|hCoV-19/South Africa/KRISP-0361/2020|EPI ISL 487315|B.1.1.206|South Africa|2020-06-18	0.0005184331	Africa
Africa|hCoV-19/Egypt/EGY-020/2020|EPI ISL 526975|B.1|Egypt|2020-08-14	Africa|hCoV-19/South Africa/KRISP-0361/2020|EPI ISL 487315|B.1.1.206|South Africa|2020-06-18	0.0005183562	Africa
Africa|hCoV-19/Egypt/EGY-041/2020|EPI ISL 526997|B.1|Egypt|2020-08-22	Africa|hCoV-19/South Africa/KRISP-0361/2020|EPI ISL 487315|B.1.1.206|South Africa|2020-06-18	0.0005183562	Africa
Africa|hCoV-19/Egypt/EGY-S031/2020|EPI ISL 526986|B.1|Egypt|2020-08-17	Africa|hCoV-19/South Africa/KRISP-0361/2020|EPI ISL 487315|B.1.1.206|South Africa|2020-06-18	0.0005183562	Africa
Africa|hCoV-19/Egypt/HCoV2-Egy-002/2020|EPI ISL 510532|B.1|Egypt|2020-06-02	Africa|hCoV-19/South Africa/KRISP-0361/2020|EPI ISL 487315|B.1.1.206|South Africa|2020-06-18	0.0005183562	Africa
Africa|hCoV-19/Egypt/MASRI-005/2020|EPI ISL 482759|B.1|Egypt|2020-04-30	Africa|hCoV-19/South Africa/KRISP-0361/2020|EPI ISL 487315|B.1.1.206|South Africa|2020-06-18	0.0003800622	Africa
Africa|hCoV-19/Egypt/MASRI-007/2020|EPI ISL 482760|B.1|Egypt|2020-04-28	Africa|hCoV-19/South Africa/KRISP-0361/2020|EPI ISL 487315|B.1.1.206|South Africa|2020-06-18	0.0004494873	Africa
Africa|hCoV-19/Egypt/MASRI-008/2020|EPI ISL 482761|B.1|Egypt|2020-04-30	Africa|hCoV-19/South Africa/KRISP-0361/2020|EPI ISL 487315|B.1.1.206|South Africa|2020-06-18	0.0003824043	Africa
Africa|hCoV-19/Egypt/MASRI-009/2020|EPI ISL 483035|A|Egypt|2020-04-30	Africa|hCoV-19/South Africa/KRISP-0361/2020|EPI ISL 487315|B.1.1.206|South Africa|2020-06-18	0.0006912495	Africa
Africa|hCoV-19/Egypt/MASRI-011/2020|EPI ISL 482762|B.1|Egypt|2020-05-05	Africa|hCoV-19/South Africa/KRISP-0361/2020|EPI ISL 487315|B.1.1.206|South Africa|2020-06-18	0.0004492854	Africa
Africa|hCoV-19/Egypt/MASRI-012/2020|EPI ISL 482763|B.1|Egypt|2020-05-05	Africa|hCoV-19/South Africa/KRISP-0361/2020|EPI ISL 487315|B.1.1.206|South Africa|2020-06-18	0.0003455039	Africa
Africa|hCoV-19/Egypt/MASRI-014/2020|EPI ISL 482765|B.1|Egypt|2020-04-30	Africa|hCoV-19/South Africa/KRISP-0361/2020|EPI ISL 487315|B.1.1.206|South Africa|2020-06-18	0.0005876023	Africa
Africa|hCoV-19/Egypt/MASRI-015/2020|EPI ISL 482766|B.1.36|Egypt|2020-05-11	Africa|hCoV-19/South Africa/KRISP-0361/2020|EPI ISL 487315|B.1.1.206|South Africa|2020-06-18	0.0006220940	Africa
Africa|hCoV-19/Egypt/MASRI-016/2020|EPI ISL 482767|B.1|Egypt|2020-05-11	Africa|hCoV-19/South Africa/KRISP-0361/2020|EPI ISL 487315|B.1.1.206|South Africa|2020-06-18	0.0005880087	Africa
Africa|hCoV-19/Egypt/MASRI-018/2020|EPI ISL 483036|A|Egypt|2020-05-10	Africa|hCoV-19/South Africa/KRISP-0361/2020|EPI ISL 487315|B.1.1.206|South Africa|2020-06-18	0.0008356468	Africa
Africa|hCoV-19/Egypt/MASRI-020/2020|EPI ISL 483037|B.1|Egypt|2020-05-13	Africa|hCoV-19/South Africa/KRISP-0361/2020|EPI ISL 487315|B.1.1.206|South Africa|2020-06-18	0.0006636259	Africa
Africa|hCoV-19/Egypt/MASRI-022/2020|EPI ISL 482768|B.1.255|Egypt|2020-05-13	Africa|hCoV-19/South Africa/KRISP-0361/2020|EPI ISL 487315|B.1.1.206|South Africa|2020-06-18	0.0004845409	Africa
Africa|hCoV-19/Egypt/MASRI-023/2020|EPI ISL 482769|B.1|Egypt|2020-05-11	Africa|hCoV-19/South Africa/KRISP-0361/2020|EPI ISL 487315|B.1.1.206|South Africa|2020-06-18	0.0003805076	Africa
Africa|hCoV-19/Egypt/MASRI-024/2020|EPI ISL 482770|B.1|Egypt|2020-05-11	Africa|hCoV-19/South Africa/KRISP-0361/2020|EPI ISL 487315|B.1.1.206|South Africa|2020-06-18	0.0004492078	Africa
Africa|hCoV-19/Egypt/MASRI-025/2020|EPI ISL 482771|B.1|Egypt|2020-05-10	Africa|hCoV-19/South Africa/KRISP-0361/2020|EPI ISL 487315|B.1.1.206|South Africa|2020-06-18	0.0005877708	Africa
Africa|hCoV-19/Egypt/MASRI-026/2020|EPI ISL 482772|B.1|Egypt|2020-05-10	Africa|hCoV-19/South Africa/KRISP-0361/2020|EPI ISL 487315|B.1.1.206|South Africa|2020-06-18	0.0005184385	Africa
Africa|hCoV-19/Egypt/MASRI-027/2020|EPI ISL 482773|B.1.1.123|Egypt|2020-05-08	Africa|hCoV-19/South Africa/KRISP-0361/2020|EPI ISL 487315|B.1.1.206|South Africa|2020-06-18	0.0003116025	Africa
Africa|hCoV-19/Egypt/MASRI-028/2020|EPI ISL 483038|B.1|Egypt|2020-05-13	Africa|hCoV-19/South Africa/KRISP-0361/2020|EPI ISL 487315|B.1.1.206|South Africa|2020-06-18	0.0005183508	Africa
Africa|hCoV-19/Egypt/MASRI-029/2020|EPI ISL 482774|B.1|Egypt|2020-05-13	Africa|hCoV-19/South Africa/KRISP-0361/2020|EPI ISL 487315|B.1.1.206|South Africa|2020-06-18	0.0004492233	Africa
Africa|hCoV-19/Egypt/MASRI-10/2020|EPI ISL 475752|B.1.255|Egypt|2020-05	Africa|hCoV-19/South Africa/KRISP-0361/2020|EPI ISL 487315|B.1.1.206|South Africa|2020-06-18	0.0005530890	Africa
Africa|hCoV-19/Egypt/MASRI-11/2020|EPI ISL 475753|B.1.36|Egypt|2020-05	Africa|hCoV-19/South Africa/KRISP-0361/2020|EPI ISL 487315|B.1.1.206|South Africa|2020-06-18	0.0006566617	Africa
Africa|hCoV-19/Egypt/MASRI-14/2020|EPI ISL 475749|B.1|Egypt|2020-05	Africa|hCoV-19/South Africa/KRISP-0361/2020|EPI ISL 487315|B.1.1.206|South Africa|2020-06-18	0.0004146591	Africa
Africa|hCoV-19/Egypt/MASRI-15/2020|EPI ISL 475750|B.1.1|Egypt|2020-05	Africa|hCoV-19/South Africa/KRISP-0361/2020|EPI ISL 487315|B.1.1.206|South Africa|2020-06-18	0.0005565421	Africa
Africa|hCoV-19/Egypt/MASRI-2/2020|EPI ISL 475745|B.1|Egypt|2020-05	Africa|hCoV-19/South Africa/KRISP-0361/2020|EPI ISL 487315|B.1.1.206|South Africa|2020-06-18	0.0004491924	Africa
Africa|hCoV-19/Egypt/MASRI-3/2020|EPI ISL 475746|A|Egypt|2020-05	Africa|hCoV-19/South Africa/KRISP-0361/2020|EPI ISL 487315|B.1.1.206|South Africa|2020-06-18	0.0007258745	Africa
Africa|hCoV-19/Egypt/MASRI-6/2020|EPI ISL 475747|B.1.255|Egypt|2020-05	Africa|hCoV-19/South Africa/KRISP-0361/2020|EPI ISL 487315|B.1.1.206|South Africa|2020-06-18	0.0004491923	Africa
Africa|hCoV-19/Egypt/MASRI-9/2020|EPI ISL 475751|B.1.1.1|Egypt|2020-05	Africa|hCoV-19/South Africa/KRISP-0361/2020|EPI ISL 487315|B.1.1.206|South Africa|2020-06-18	0.0006222230	Africa
Africa|hCoV-19/Egypt/NRC-01/2020|EPI ISL 430820|B.1|Egypt|2020-03-18	Africa|hCoV-19/South Africa/KRISP-0361/2020|EPI ISL 487315|B.1.1.206|South Africa|2020-06-18	0.0004163623	Africa
Africa|hCoV-19/Egypt/NRC-03/2020|EPI ISL 430819|B.1.246|Egypt|2020-03-18	Africa|hCoV-19/South Africa/KRISP-0361/2020|EPI ISL 487315|B.1.1.206|South Africa|2020-06-18	0.0004507541	Africa
Africa|hCoV-19/Gabon/ITM-K011/2020|EPI ISL 539573|A|Gabon|2020-03-22	Africa|hCoV-19/South Africa/KRISP-0361/2020|EPI ISL 487315|B.1.1.206|South Africa|2020-06-18	0.0006566575	Africa
Africa|hCoV-19/Gabon/ITM-K023/2020|EPI ISL 539574|B.1.178|Gabon|2020-03-27	Africa|hCoV-19/South Africa/KRISP-0361/2020|EPI ISL 487315|B.1.1.206|South Africa|2020-06-18	0.0004146219	Africa
Africa|hCoV-19/Gabon/ITM-K027/2020|EPI ISL 539575|A|Gabon|2020-03-27	Africa|hCoV-19/South Africa/KRISP-0361/2020|EPI ISL 487315|B.1.1.206|South Africa|2020-06-18	0.0006566415	Africa
Africa|hCoV-19/Gabon/ITM-K028/2020|EPI ISL 539576|B.1.292|Gabon|2020-03-27	Africa|hCoV-19/South Africa/KRISP-0361/2020|EPI ISL 487315|B.1.1.206|South Africa|2020-06-18	0.0004146304	Africa
Africa|hCoV-19/Gambia/0214/2020|EPI ISL 471158|B.1|Gambia|2020-03-29	Africa|hCoV-19/South Africa/KRISP-0361/2020|EPI ISL 487315|B.1.1.206|South Africa|2020-06-18	0.0003807169	Africa
Africa|hCoV-19/Gambia/0268/2020|EPI ISL 471159|B.1.1|Gambia|2020-03-21	Africa|hCoV-19/South Africa/KRISP-0361/2020|EPI ISL 487315|B.1.1.206|South Africa|2020-06-18	0.0002442241	Africa
Africa|hCoV-19/Gambia/0278/2020|EPI ISL 471160|B.1.1|Gambia|2020-03-20	Africa|hCoV-19/South Africa/KRISP-0361/2020|EPI ISL 487315|B.1.1.206|South Africa|2020-06-18	0.0002445910	Africa
Africa|hCoV-19/Gambia/0528/2020|EPI ISL 471161|B.1.1.293|Gambia|2020-04-30	Africa|hCoV-19/South Africa/KRISP-0361/2020|EPI ISL 487315|B.1.1.206|South Africa|2020-06-18	0.0002836409	Africa
Africa|hCoV-19/Gambia/0531/2020|EPI ISL 471162|B.1.1.293|Gambia|2020-04-30	Africa|hCoV-19/South Africa/KRISP-0361/2020|EPI ISL 487315|B.1.1.206|South Africa|2020-06-18	0.0002836609	Africa
Africa|hCoV-19/Gambia/0536/2020|EPI ISL 471163|B.1.1.293|Gambia|2020-04-30	Africa|hCoV-19/South Africa/KRISP-0361/2020|EPI ISL 487315|B.1.1.206|South Africa|2020-06-18	0.0002763715	Africa
Africa|hCoV-19/Gambia/0547/2020|EPI ISL 471164|B.1.1.293|Gambia|2020-04-30	Africa|hCoV-19/South Africa/KRISP-0361/2020|EPI ISL 487315|B.1.1.206|South Africa|2020-06-18	0.0002768209	Africa
Africa|hCoV-19/Gambia/0548/2020|EPI ISL 471165|B.1.5|Gambia|2020-04-30	Africa|hCoV-19/South Africa/KRISP-0361/2020|EPI ISL 487315|B.1.1.206|South Africa|2020-06-18	0.0002505339	Africa
Africa|hCoV-19/Gambia/1090/2020|EPI ISL 471166|B.1.1|Gambia|2020-05-04	Africa|hCoV-19/South Africa/KRISP-0361/2020|EPI ISL 487315|B.1.1.206|South Africa|2020-06-18	0.0003135234	Africa
Africa|hCoV-19/Gambia/1094/2020|EPI ISL 471167|B.1.1.293|Gambia|2020-05-04	Africa|hCoV-19/South Africa/KRISP-0361/2020|EPI ISL 487315|B.1.1.206|South Africa|2020-06-18	0.0002763715	Africa
Africa|hCoV-19/Gambia/1251/2020|EPI ISL 471168|B.1.1.293|Gambia|2020-05-07	Africa|hCoV-19/South Africa/KRISP-0361/2020|EPI ISL 487315|B.1.1.206|South Africa|2020-06-18	0.0002836408	Africa
Africa|hCoV-19/Gambia/1264/2020|EPI ISL 471169|B.1.1|Gambia|2020-05-07	Africa|hCoV-19/South Africa/KRISP-0361/2020|EPI ISL 487315|B.1.1.206|South Africa|2020-06-18	0.0002438838	Africa
Africa|hCoV-19/Gambia/1271/2020|EPI ISL 471170|B.1.1|Gambia|2020-05-07	Africa|hCoV-19/South Africa/KRISP-0361/2020|EPI ISL 487315|B.1.1.206|South Africa|2020-06-18	0.0002442071	Africa
Africa|hCoV-19/Gambia/1277/2020|EPI ISL 471171|B.1.1.293|Gambia|2020-05-07	Africa|hCoV-19/South Africa/KRISP-0361/2020|EPI ISL 487315|B.1.1.206|South Africa|2020-06-18	0.0002763715	Africa
Africa|hCoV-19/Gambia/3668/2020|EPI ISL 560992|B.1.5.12|Gambia|2020-07-30	Africa|hCoV-19/South Africa/KRISP-0361/2020|EPI ISL 487315|B.1.1.206|South Africa|2020-06-18	0.0005919702	Africa
Africa|hCoV-19/Gambia/3670/2020|EPI ISL 560993|B.1.5.12|Gambia|2020-07-30	Africa|hCoV-19/South Africa/KRISP-0361/2020|EPI ISL 487315|B.1.1.206|South Africa|2020-06-18	0.0005969582	Africa
Africa|hCoV-19/Gambia/3671/2020|EPI ISL 560994|B.1.1.293|Gambia|2020-07-30	Africa|hCoV-19/South Africa/KRISP-0361/2020|EPI ISL 487315|B.1.1.206|South Africa|2020-06-18	0.0003481363	Africa
Africa|hCoV-19/Gambia/3673/2020|EPI ISL 560995|B.1.5|Gambia|2020-07-30	Africa|hCoV-19/South Africa/KRISP-0361/2020|EPI ISL 487315|B.1.1.206|South Africa|2020-06-18	0.0003481919	Africa
Africa|hCoV-19/Gambia/3676/2020|EPI ISL 560996|B.1.5|Gambia|2020-07-30	Africa|hCoV-19/South Africa/KRISP-0361/2020|EPI ISL 487315|B.1.1.206|South Africa|2020-06-18	0.0003546467	Africa
Africa|hCoV-19/Gambia/3678/2020|EPI ISL 560997|B.1.292|Gambia|2020-07-30	Africa|hCoV-19/South Africa/KRISP-0361/2020|EPI ISL 487315|B.1.1.206|South Africa|2020-06-18	0.0004492078	Africa
Africa|hCoV-19/Gambia/3679/2020|EPI ISL 560998|B.1.5.12|Gambia|2020-07-30	Africa|hCoV-19/South Africa/KRISP-0361/2020|EPI ISL 487315|B.1.1.206|South Africa|2020-06-18	0.0005267515	Africa
Africa|hCoV-19/Gambia/3680/2020|EPI ISL 560999|B.1.5|Gambia|2020-07-30	Africa|hCoV-19/South Africa/KRISP-0361/2020|EPI ISL 487315|B.1.1.206|South Africa|2020-06-18	0.0003547853	Africa
Africa|hCoV-19/Gambia/3683/2020|EPI ISL 561000|B.1.292|Gambia|2020-07-30	Africa|hCoV-19/South Africa/KRISP-0361/2020|EPI ISL 487315|B.1.1.206|South Africa|2020-06-18	0.0004837725	Africa
Africa|hCoV-19/Gambia/3703/2020|EPI ISL 561001|B.1.5.12|Gambia|2020-07-30	Africa|hCoV-19/South Africa/KRISP-0361/2020|EPI ISL 487315|B.1.1.206|South Africa|2020-06-18	0.0005183508	Africa
Africa|hCoV-19/Gambia/3717/2020|EPI ISL 561002|B.1.5|Gambia|2020-07-30	Africa|hCoV-19/South Africa/KRISP-0361/2020|EPI ISL 487315|B.1.1.206|South Africa|2020-06-18	0.0003862533	Africa
Africa|hCoV-19/Gambia/3724/2020|EPI ISL 561003|B.1.5.12|Gambia|2020-07-30	Africa|hCoV-19/South Africa/KRISP-0361/2020|EPI ISL 487315|B.1.1.206|South Africa|2020-06-18	0.0005183508	Africa
Africa|hCoV-19/Gambia/3725/2020|EPI ISL 561004|B.1.1.293|Gambia|2020-07-30	Africa|hCoV-19/South Africa/KRISP-0361/2020|EPI ISL 487315|B.1.1.206|South Africa|2020-06-18	0.0004146204	Africa
Africa|hCoV-19/Gambia/3728/2020|EPI ISL 561005|B.1.5|Gambia|2020-07-30	Africa|hCoV-19/South Africa/KRISP-0361/2020|EPI ISL 487315|B.1.1.206|South Africa|2020-06-18	0.0003260071	Africa
Africa|hCoV-19/Gambia/3729/2020|EPI ISL 561006|B.1.5.12|Gambia|2020-07-30	Africa|hCoV-19/South Africa/KRISP-0361/2020|EPI ISL 487315|B.1.1.206|South Africa|2020-06-18	0.0004492036	Africa
Africa|hCoV-19/Gambia/3732/2020|EPI ISL 561007|B.1.5|Gambia|2020-07-30	Africa|hCoV-19/South Africa/KRISP-0361/2020|EPI ISL 487315|B.1.1.206|South Africa|2020-06-18	0.0003865383	Africa
Africa|hCoV-19/Gambia/3735/2020|EPI ISL 561008|B.1.5|Gambia|2020-07-30	Africa|hCoV-19/South Africa/KRISP-0361/2020|EPI ISL 487315|B.1.1.206|South Africa|2020-06-18	0.0003191526	Africa
Africa|hCoV-19/Gambia/3737/2020|EPI ISL 561009|B.1.1.293|Gambia|2020-07-30	Africa|hCoV-19/South Africa/KRISP-0361/2020|EPI ISL 487315|B.1.1.206|South Africa|2020-06-18	0.0003802447	Africa
Africa|hCoV-19/Gambia/3741/2020|EPI ISL 561010|B.1.5.12|Gambia|2020-07-30	Africa|hCoV-19/South Africa/KRISP-0361/2020|EPI ISL 487315|B.1.1.206|South Africa|2020-06-18	0.0004564524	Africa
Africa|hCoV-19/Gambia/3743/2020|EPI ISL 561011|B.1.5.12|Gambia|2020-07-30	Africa|hCoV-19/South Africa/KRISP-0361/2020|EPI ISL 487315|B.1.1.206|South Africa|2020-06-18	0.0005875111	Africa
Africa|hCoV-19/Gambia/3749/2020|EPI ISL 561012|B.1.5.12|Gambia|2020-07-30	Africa|hCoV-19/South Africa/KRISP-0361/2020|EPI ISL 487315|B.1.1.206|South Africa|2020-06-18	0.0005183329	Africa
Africa|hCoV-19/Gambia/3761/2020|EPI ISL 561013|B.1.5.12|Gambia|2020-07-30	Africa|hCoV-19/South Africa/KRISP-0361/2020|EPI ISL 487315|B.1.1.206|South Africa|2020-06-18	0.0005183329	Africa
Africa|hCoV-19/Gambia/3772/2020|EPI ISL 561025|B.1.5|Gambia|2020-07-30	Africa|hCoV-19/South Africa/KRISP-0361/2020|EPI ISL 487315|B.1.1.206|South Africa|2020-06-18	0.0003586530	Africa
Africa|hCoV-19/Gambia/GC19-015/2020|EPI ISL 428855|B.1.1.8|Gambia|2020-03-17	Africa|hCoV-19/South Africa/KRISP-0361/2020|EPI ISL 487315|B.1.1.206|South Africa|2020-06-18	0.0002763595	Africa
Africa|hCoV-19/Gambia/GC19-026/2020|EPI ISL 428856|B.6|Gambia|2020-03-21	Africa|hCoV-19/South Africa/KRISP-0361/2020|EPI ISL 487315|B.1.1.206|South Africa|2020-06-18	0.0005528752	Africa
Africa|hCoV-19/Gambia/GC19-029/2020|EPI ISL 428857|B.1|Gambia|2020-04-20	Africa|hCoV-19/South Africa/KRISP-0361/2020|EPI ISL 487315|B.1.1.206|South Africa|2020-06-18	0.0004146490	Africa
Africa|hCoV-19/Gambia/GC19-0479/2020|EPI ISL 561015|B.1.1.293|Gambia|2020-04-29	Africa|hCoV-19/South Africa/KRISP-0361/2020|EPI ISL 487315|B.1.1.206|South Africa|2020-06-18	0.0002892492	Africa
Africa|hCoV-19/Gambia/GC19-0544/2020|EPI ISL 561016|B.1.5|Gambia|2020-05-01	Africa|hCoV-19/South Africa/KRISP-0361/2020|EPI ISL 487315|B.1.1.206|South Africa|2020-06-18	0.0002159497	Africa
Africa|hCoV-19/Gambia/GC19-1385/2020|EPI ISL 561018|B.1.5|Gambia|2020-05-12	Africa|hCoV-19/South Africa/KRISP-0361/2020|EPI ISL 487315|B.1.1.206|South Africa|2020-06-18	0.0002183778	Africa
Africa|hCoV-19/Gambia/GC19-1503/2020|EPI ISL 561021|B.1.1|Gambia|2020-05-14	Africa|hCoV-19/South Africa/KRISP-0361/2020|EPI ISL 487315|B.1.1.206|South Africa|2020-06-18	0.0003109101	Africa
Africa|hCoV-19/Gambia/GC19-1527/2020|EPI ISL 561022|B.1.1.293|Gambia|2020-05-16	Africa|hCoV-19/South Africa/KRISP-0361/2020|EPI ISL 487315|B.1.1.206|South Africa|2020-06-18	0.0002764002	Africa
Africa|hCoV-19/Gambia/GC19-1533/2020|EPI ISL 561023|B.1.1.264|Gambia|2020-05-16	Africa|hCoV-19/South Africa/KRISP-0361/2020|EPI ISL 487315|B.1.1.206|South Africa|2020-06-18	0.0002866897	Africa
Africa|hCoV-19/Gambia/GC19-1572/2020|EPI ISL 561014|B.1.1|Gambia|2020-05-20	Africa|hCoV-19/South Africa/KRISP-0361/2020|EPI ISL 487315|B.1.1.206|South Africa|2020-06-18	0.0002511453	Africa
Africa|hCoV-19/Gambia/GC19-1575/2020|EPI ISL 561026|B.1.1|Gambia|2020-05-20	Africa|hCoV-19/South Africa/KRISP-0361/2020|EPI ISL 487315|B.1.1.206|South Africa|2020-06-18	0.0002856424	Africa
Africa|hCoV-19/Gambia/GC19-1606/2020|EPI ISL 561027|B.1.1|Gambia|2020-05-20	Africa|hCoV-19/South Africa/KRISP-0361/2020|EPI ISL 487315|B.1.1.206|South Africa|2020-06-18	0.0002866890	Africa
Africa|hCoV-19/Gambia/GC19-1706/2020|EPI ISL 561028|B.1.5|Gambia|2020-05-22	Africa|hCoV-19/South Africa/KRISP-0361/2020|EPI ISL 487315|B.1.1.206|South Africa|2020-06-18	0.0002160735	Africa
Africa|hCoV-19/Gambia/GC19-1814/2020|EPI ISL 561032|B.1.5|Gambia|2020-05-28	Africa|hCoV-19/South Africa/KRISP-0361/2020|EPI ISL 487315|B.1.1.206|South Africa|2020-06-18	0.0002182979	Africa
Africa|hCoV-19/Gambia/GC19-1818/2020|EPI ISL 561034|B.1.1|Gambia|2020-05-28	Africa|hCoV-19/South Africa/KRISP-0361/2020|EPI ISL 487315|B.1.1.206|South Africa|2020-06-18	0.0003109313	Africa
Africa|hCoV-19/Gambia/GC19-1983/2020|EPI ISL 561038|B.1.1|Gambia|2020-06-07	Africa|hCoV-19/South Africa/KRISP-0361/2020|EPI ISL 487315|B.1.1.206|South Africa|2020-06-18	0.0003109212	Africa
Africa|hCoV-19/Gambia/GC19-2197/2020|EPI ISL 561040|B.1.292|Gambia|2020-06-26	Africa|hCoV-19/South Africa/KRISP-0361/2020|EPI ISL 487315|B.1.1.206|South Africa|2020-06-18	0.0004529478	Africa
Africa|hCoV-19/Gambia/GC19-2427/2020|EPI ISL 561105|B.1.1.293|Gambia|2020-07-21	Africa|hCoV-19/South Africa/KRISP-0361/2020|EPI ISL 487315|B.1.1.206|South Africa|2020-06-18	0.0003801264	Africa
Africa|hCoV-19/Gambia/GC19-2443/2020|EPI ISL 561106|B.1.5|Gambia|2020-07-21	Africa|hCoV-19/South Africa/KRISP-0361/2020|EPI ISL 487315|B.1.1.206|South Africa|2020-06-18	0.0002912119	Africa
Africa|hCoV-19/Gambia/GC19-2450/2020|EPI ISL 561107|B.1.5.12|Gambia|2020-07-21	Africa|hCoV-19/South Africa/KRISP-0361/2020|EPI ISL 487315|B.1.1.206|South Africa|2020-06-18	0.0005183582	Africa
Africa|hCoV-19/Gambia/GC19-2459/2020|EPI ISL 561108|B.1.1.293|Gambia|2020-07-21	Africa|hCoV-19/South Africa/KRISP-0361/2020|EPI ISL 487315|B.1.1.206|South Africa|2020-06-18	0.0003484116	Africa
Africa|hCoV-19/Gambia/GC19-2469/2020|EPI ISL 561109|B.1.5|Gambia|2020-07-21	Africa|hCoV-19/South Africa/KRISP-0361/2020|EPI ISL 487315|B.1.1.206|South Africa|2020-06-18	0.0003191865	Africa
Africa|hCoV-19/Gambia/GC19-2473/2020|EPI ISL 561110|B.1.5.12|Gambia|2020-07-21	Africa|hCoV-19/South Africa/KRISP-0361/2020|EPI ISL 487315|B.1.1.206|South Africa|2020-06-18	0.0005529515	Africa
Africa|hCoV-19/Gambia/GC19-2498/2020|EPI ISL 561111|B.1.292|Gambia|2020-07-21	Africa|hCoV-19/South Africa/KRISP-0361/2020|EPI ISL 487315|B.1.1.206|South Africa|2020-06-18	0.0004837556	Africa
Africa|hCoV-19/Gambia/GC19-2525/2020|EPI ISL 561113|B.1.1.293|Gambia|2020-07-21	Africa|hCoV-19/South Africa/KRISP-0361/2020|EPI ISL 487315|B.1.1.206|South Africa|2020-06-18	0.0003454872	Africa
Africa|hCoV-19/Gambia/GC19-2526/2020|EPI ISL 561114|B.1.5.12|Gambia|2020-07-21	Africa|hCoV-19/South Africa/KRISP-0361/2020|EPI ISL 487315|B.1.1.206|South Africa|2020-06-18	0.0005529629	Africa
Africa|hCoV-19/Gambia/GC19-2629/2020|EPI ISL 561123|B.1.5.12|Gambia|2020-07-21	Africa|hCoV-19/South Africa/KRISP-0361/2020|EPI ISL 487315|B.1.1.206|South Africa|2020-06-18	0.0005226924	Africa
Africa|hCoV-19/Gambia/GC19-2632/2020|EPI ISL 561124|B.1.5.12|Gambia|2020-07-21	Africa|hCoV-19/South Africa/KRISP-0361/2020|EPI ISL 487315|B.1.1.206|South Africa|2020-06-18	0.0005222920	Africa
Africa|hCoV-19/Gambia/GC19-2638/2020|EPI ISL 561126|B.1.5.12|Gambia|2020-07-21	Africa|hCoV-19/South Africa/KRISP-0361/2020|EPI ISL 487315|B.1.1.206|South Africa|2020-06-18	0.0004640767	Africa
Africa|hCoV-19/Gambia/GC19-2652/2020|EPI ISL 561128|B.1.5.12|Gambia|2020-07-21	Africa|hCoV-19/South Africa/KRISP-0361/2020|EPI ISL 487315|B.1.1.206|South Africa|2020-06-18	0.0004148511	Africa
Africa|hCoV-19/Gambia/GC19-2654/2020|EPI ISL 561130|B.1.292|Gambia|2020-07-21	Africa|hCoV-19/South Africa/KRISP-0361/2020|EPI ISL 487315|B.1.1.206|South Africa|2020-06-18	0.0005183740	Africa
Africa|hCoV-19/Gambia/GC19-2663/2020|EPI ISL 561133|B.1.1.293|Gambia|2020-07-21	Africa|hCoV-19/South Africa/KRISP-0361/2020|EPI ISL 487315|B.1.1.206|South Africa|2020-06-18	0.0003800438	Africa
Africa|hCoV-19/Gambia/GC19-2707/2020|EPI ISL 561134|B.1.1.293|Gambia|2020-07-21	Africa|hCoV-19/South Africa/KRISP-0361/2020|EPI ISL 487315|B.1.1.206|South Africa|2020-06-18	0.0004177913	Africa
Africa|hCoV-19/Gambia/GC19-2711/2020|EPI ISL 561135|B.1.5.12|Gambia|2020-07-21	Africa|hCoV-19/South Africa/KRISP-0361/2020|EPI ISL 487315|B.1.1.206|South Africa|2020-06-18	0.0004837457	Africa
Africa|hCoV-19/Gambia/GC19-2730/2020|EPI ISL 561136|B.1.5.12|Gambia|2020-07-21	Africa|hCoV-19/South Africa/KRISP-0361/2020|EPI ISL 487315|B.1.1.206|South Africa|2020-06-18	0.0006268439	Africa
Africa|hCoV-19/Gambia/GC19-2731/2020|EPI ISL 561137|B.1.1.293|Gambia|2020-07-21	Africa|hCoV-19/South Africa/KRISP-0361/2020|EPI ISL 487315|B.1.1.206|South Africa|2020-06-18	0.0003455110	Africa
Africa|hCoV-19/Gambia/GC19-2828/2020|EPI ISL 561150|B.1.361|Gambia|2020-07-24	Africa|hCoV-19/South Africa/KRISP-0361/2020|EPI ISL 487315|B.1.1.206|South Africa|2020-06-18	0.0004838107	Africa
Africa|hCoV-19/Gambia/GC19-2842/2020|EPI ISL 561151|B.1.1|Gambia|2020-07-24	Africa|hCoV-19/South Africa/KRISP-0361/2020|EPI ISL 487315|B.1.1.206|South Africa|2020-06-18	0.0003800647	Africa
Africa|hCoV-19/Gambia/GC19-2898/2020|EPI ISL 561153|B.1.5.12|Gambia|2020-07-24	Africa|hCoV-19/South Africa/KRISP-0361/2020|EPI ISL 487315|B.1.1.206|South Africa|2020-06-18	0.0004837791	Africa
Africa|hCoV-19/Gambia/GC19-2904/2020|EPI ISL 561154|B.1.1|Gambia|2020-07-24	Africa|hCoV-19/South Africa/KRISP-0361/2020|EPI ISL 487315|B.1.1.206|South Africa|2020-06-18	0.0003800516	Africa
Africa|hCoV-19/Gambia/GC19-2947/2020|EPI ISL 561155|B.1.5.12|Gambia|2020-07-24	Africa|hCoV-19/South Africa/KRISP-0361/2020|EPI ISL 487315|B.1.1.206|South Africa|2020-06-18	0.0005183329	Africa
Africa|hCoV-19/Gambia/GC19-2973/2020|EPI ISL 561156|B.1.1.293|Gambia|2020-07-24	Africa|hCoV-19/South Africa/KRISP-0361/2020|EPI ISL 487315|B.1.1.206|South Africa|2020-06-18	0.0003109244	Africa
Africa|hCoV-19/Gambia/GC19-2977/2020|EPI ISL 561157|B.1.1.293|Gambia|2020-07-24	Africa|hCoV-19/South Africa/KRISP-0361/2020|EPI ISL 487315|B.1.1.206|South Africa|2020-06-18	0.0003109352	Africa
Africa|hCoV-19/Gambia/GC19-2985/2020|EPI ISL 561158|B.1.5.12|Gambia|2020-07-24	Africa|hCoV-19/South Africa/KRISP-0361/2020|EPI ISL 487315|B.1.1.206|South Africa|2020-06-18	0.0004146219	Africa
Africa|hCoV-19/Gambia/GC19-2991/2020|EPI ISL 561159|B.1.1|Gambia|2020-07-24	Africa|hCoV-19/South Africa/KRISP-0361/2020|EPI ISL 487315|B.1.1.206|South Africa|2020-06-18	0.0003455420	Africa
Africa|hCoV-19/Gambia/GC19-3064/2020|EPI ISL 561160|B.1.1|Gambia|2020-07-25	Africa|hCoV-19/South Africa/KRISP-0361/2020|EPI ISL 487315|B.1.1.206|South Africa|2020-06-18	0.0003800778	Africa
Africa|hCoV-19/Gambia/GC19-3065/2020|EPI ISL 561161|B.1.5.12|Gambia|2020-07-25	Africa|hCoV-19/South Africa/KRISP-0361/2020|EPI ISL 487315|B.1.1.206|South Africa|2020-06-18	0.0005626131	Africa
Africa|hCoV-19/Gambia/GC19-3081/2020|EPI ISL 561162|B.1.1|Gambia|2020-07-25	Africa|hCoV-19/South Africa/KRISP-0361/2020|EPI ISL 487315|B.1.1.206|South Africa|2020-06-18	0.0003800646	Africa
Africa|hCoV-19/Gambia/GC19-3085/2020|EPI ISL 561163|B.1.1.293|Gambia|2020-07-25	Africa|hCoV-19/South Africa/KRISP-0361/2020|EPI ISL 487315|B.1.1.206|South Africa|2020-06-18	0.0003481762	Africa
Africa|hCoV-19/Gambia/GC19-3087/2020|EPI ISL 561041|B.1.292|Gambia|2020-07-25	Africa|hCoV-19/South Africa/KRISP-0361/2020|EPI ISL 487315|B.1.1.206|South Africa|2020-06-18	0.0005183203	Africa
Africa|hCoV-19/Gambia/GC19-3099/2020|EPI ISL 561164|B.1.1.242|Gambia|2020-07-25	Africa|hCoV-19/South Africa/KRISP-0361/2020|EPI ISL 487315|B.1.1.206|South Africa|2020-06-18	0.0003800491	Africa
Africa|hCoV-19/Gambia/GC19-3110/2020|EPI ISL 561165|B.1.1.293|Gambia|2020-07-25	Africa|hCoV-19/South Africa/KRISP-0361/2020|EPI ISL 487315|B.1.1.206|South Africa|2020-06-18	0.0003454907	Africa
Africa|hCoV-19/Gambia/GC19-3112/2020|EPI ISL 561166|B.1|Gambia|2020-07-25	Africa|hCoV-19/South Africa/KRISP-0361/2020|EPI ISL 487315|B.1.1.206|South Africa|2020-06-18	0.0005874767	Africa
Africa|hCoV-19/Gambia/GC19-3113/2020|EPI ISL 561167|B.1.1.293|Gambia|2020-07-25	Africa|hCoV-19/South Africa/KRISP-0361/2020|EPI ISL 487315|B.1.1.206|South Africa|2020-06-18	0.0003109244	Africa
Africa|hCoV-19/Gambia/GC19-3114/2020|EPI ISL 561168|B.1.1|Gambia|2020-07-25	Africa|hCoV-19/South Africa/KRISP-0361/2020|EPI ISL 487315|B.1.1.206|South Africa|2020-06-18	0.0003800516	Africa
Africa|hCoV-19/Gambia/GC19-3135/2020|EPI ISL 561169|B.1.5.12|Gambia|2020-07-27	Africa|hCoV-19/South Africa/KRISP-0361/2020|EPI ISL 487315|B.1.1.206|South Africa|2020-06-18	0.0004177972	Africa
Africa|hCoV-19/Gambia/GC19-3140/2020|EPI ISL 561042|B.1.5.12|Gambia|2020-07-27	Africa|hCoV-19/South Africa/KRISP-0361/2020|EPI ISL 487315|B.1.1.206|South Africa|2020-06-18	0.0005183580	Africa
Africa|hCoV-19/Gambia/GC19-3145/2020|EPI ISL 561170|B.1.1|Gambia|2020-07-27	Africa|hCoV-19/South Africa/KRISP-0361/2020|EPI ISL 487315|B.1.1.206|South Africa|2020-06-18	0.0003800647	Africa
Africa|hCoV-19/Gambia/GC19-3146/2020|EPI ISL 561171|B.1.5.12|Gambia|2020-07-27	Africa|hCoV-19/South Africa/KRISP-0361/2020|EPI ISL 487315|B.1.1.206|South Africa|2020-06-18	0.0004179324	Africa
Africa|hCoV-19/Gambia/GC19-3165/2020|EPI ISL 561043|B.1.1.293|Gambia|2020-07-27	Africa|hCoV-19/South Africa/KRISP-0361/2020|EPI ISL 487315|B.1.1.206|South Africa|2020-06-18	0.0003109244	Africa
Africa|hCoV-19/Gambia/GC19-3166/2020|EPI ISL 561044|B.1.5.12|Gambia|2020-07-27	Africa|hCoV-19/South Africa/KRISP-0361/2020|EPI ISL 487315|B.1.1.206|South Africa|2020-06-18	0.0004177826	Africa
Africa|hCoV-19/Gambia/GC19-3189/2020|EPI ISL 561045|B.1.5|Gambia|2020-07-27	Africa|hCoV-19/South Africa/KRISP-0361/2020|EPI ISL 487315|B.1.1.206|South Africa|2020-06-18	0.0003164773	Africa
Africa|hCoV-19/Gambia/GC19-3192/2020|EPI ISL 561046|B.1.5|Gambia|2020-07-27	Africa|hCoV-19/South Africa/KRISP-0361/2020|EPI ISL 487315|B.1.1.206|South Africa|2020-06-18	0.0002785389	Africa
Africa|hCoV-19/Gambia/GC19-3193/2020|EPI ISL 561047|B.1.5.12|Gambia|2020-07-27	Africa|hCoV-19/South Africa/KRISP-0361/2020|EPI ISL 487315|B.1.1.206|South Africa|2020-06-18	0.0004177681	Africa
Africa|hCoV-19/Gambia/GC19-3208/2020|EPI ISL 561048|B.1.5.12|Gambia|2020-07-27	Africa|hCoV-19/South Africa/KRISP-0361/2020|EPI ISL 487315|B.1.1.206|South Africa|2020-06-18	0.0004875013	Africa
Africa|hCoV-19/Gambia/GC19-3209/2020|EPI ISL 561049|B.1.5.12|Gambia|2020-07-27	Africa|hCoV-19/South Africa/KRISP-0361/2020|EPI ISL 487315|B.1.1.206|South Africa|2020-06-18	0.0003829994	Africa
Africa|hCoV-19/Gambia/GC19-3210/2020|EPI ISL 561050|B.1.5.12|Gambia|2020-07-27	Africa|hCoV-19/South Africa/KRISP-0361/2020|EPI ISL 487315|B.1.1.206|South Africa|2020-06-18	0.0003569667	Africa
Africa|hCoV-19/Gambia/GC19-3214/2020|EPI ISL 561051|B.1.1.293|Gambia|2020-07-27	Africa|hCoV-19/South Africa/KRISP-0361/2020|EPI ISL 487315|B.1.1.206|South Africa|2020-06-18	0.0003133520	Africa
Africa|hCoV-19/Gambia/GC19-3219/2020|EPI ISL 561052|B.1.5.12|Gambia|2020-07-27	Africa|hCoV-19/South Africa/KRISP-0361/2020|EPI ISL 487315|B.1.1.206|South Africa|2020-06-18	0.0004146792	Africa
Africa|hCoV-19/Gambia/GC19-3246/2020|EPI ISL 561053|B.1.5.12|Gambia|2020-07-27	Africa|hCoV-19/South Africa/KRISP-0361/2020|EPI ISL 487315|B.1.1.206|South Africa|2020-06-18	0.0004178203	Africa
Africa|hCoV-19/Gambia/GC19-3255/2020|EPI ISL 561054|B.1.177|Gambia|2020-07-27	Africa|hCoV-19/South Africa/KRISP-0361/2020|EPI ISL 487315|B.1.1.206|South Africa|2020-06-18	0.0002437030	Africa
Africa|hCoV-19/Gambia/GC19-3266/2020|EPI ISL 561055|B.1.5|Gambia|2020-07-27	Africa|hCoV-19/South Africa/KRISP-0361/2020|EPI ISL 487315|B.1.1.206|South Africa|2020-06-18	0.0002088767	Africa
Africa|hCoV-19/Gambia/GC19-3267/2020|EPI ISL 561056|B.1.5.12|Gambia|2020-07-27	Africa|hCoV-19/South Africa/KRISP-0361/2020|EPI ISL 487315|B.1.1.206|South Africa|2020-06-18	0.0003481775	Africa
Africa|hCoV-19/Gambia/GC19-3278/2020|EPI ISL 561058|B.1.5.12|Gambia|2020-07-27	Africa|hCoV-19/South Africa/KRISP-0361/2020|EPI ISL 487315|B.1.1.206|South Africa|2020-06-18	0.0003829500	Africa
Africa|hCoV-19/Gambia/GC19-3301/2020|EPI ISL 561059|B.1.5.12|Gambia|2020-07-27	Africa|hCoV-19/South Africa/KRISP-0361/2020|EPI ISL 487315|B.1.1.206|South Africa|2020-06-18	0.0003829900	Africa
Africa|hCoV-19/Gambia/GC19-3317/2020|EPI ISL 561060|B.1.5|Gambia|2020-07-27	Africa|hCoV-19/South Africa/KRISP-0361/2020|EPI ISL 487315|B.1.1.206|South Africa|2020-06-18	0.0002073252	Africa
Africa|hCoV-19/Gambia/GC19-3323/2020|EPI ISL 561061|B.1.5|Gambia|2020-07-27	Africa|hCoV-19/South Africa/KRISP-0361/2020|EPI ISL 487315|B.1.1.206|South Africa|2020-06-18	0.0002437225	Africa
Africa|hCoV-19/Gambia/GC19-3358/2020|EPI ISL 561062|B.1.1.293|Gambia|2020-07-27	Africa|hCoV-19/South Africa/KRISP-0361/2020|EPI ISL 487315|B.1.1.206|South Africa|2020-06-18	0.0004146203	Africa
Africa|hCoV-19/Gambia/GC19-3365/2020|EPI ISL 561063|B.1.5.12|Gambia|2020-07-27	Africa|hCoV-19/South Africa/KRISP-0361/2020|EPI ISL 487315|B.1.1.206|South Africa|2020-06-18	0.0004526435	Africa
Africa|hCoV-19/Gambia/GC19-3373/2020|EPI ISL 561064|B.1.5|Gambia|2020-07-27	Africa|hCoV-19/South Africa/KRISP-0361/2020|EPI ISL 487315|B.1.1.206|South Africa|2020-06-18	0.0003133641	Africa
Africa|hCoV-19/Gambia/GC19-3374/2020|EPI ISL 561065|B.1.5.12|Gambia|2020-07-27	Africa|hCoV-19/South Africa/KRISP-0361/2020|EPI ISL 487315|B.1.1.206|South Africa|2020-06-18	0.0004177826	Africa
Africa|hCoV-19/Gambia/GC19-3375/2020|EPI ISL 561066|B.1.5.12|Gambia|2020-07-27	Africa|hCoV-19/South Africa/KRISP-0361/2020|EPI ISL 487315|B.1.1.206|South Africa|2020-06-18	0.0003829500	Africa
Africa|hCoV-19/Gambia/GC19-3380/2020|EPI ISL 561067|B.1.5.12|Gambia|2020-07-27	Africa|hCoV-19/South Africa/KRISP-0361/2020|EPI ISL 487315|B.1.1.206|South Africa|2020-06-18	0.0004178117	Africa
Africa|hCoV-19/Gambia/GC19-3381/2020|EPI ISL 561068|B.1.5.12|Gambia|2020-07-27	Africa|hCoV-19/South Africa/KRISP-0361/2020|EPI ISL 487315|B.1.1.206|South Africa|2020-06-18	0.0005874969	Africa
Africa|hCoV-19/Gambia/GC19-3396/2020|EPI ISL 561069|B.1.5.12|Gambia|2020-07-27	Africa|hCoV-19/South Africa/KRISP-0361/2020|EPI ISL 487315|B.1.1.206|South Africa|2020-06-18	0.0005529268	Africa
Africa|hCoV-19/Gambia/GC19-3398/2020|EPI ISL 561070|B.1.1.242|Gambia|2020-07-27	Africa|hCoV-19/South Africa/KRISP-0361/2020|EPI ISL 487315|B.1.1.206|South Africa|2020-06-18	0.0004837340	Africa
Africa|hCoV-19/Gambia/GC19-3399/2020|EPI ISL 561172|B.1.5|Gambia|2020-07-27	Africa|hCoV-19/South Africa/KRISP-0361/2020|EPI ISL 487315|B.1.1.206|South Africa|2020-06-18	0.0003109921	Africa
Africa|hCoV-19/Gambia/GC19-3400/2020|EPI ISL 561173|B.1.5|Gambia|2020-07-27	Africa|hCoV-19/South Africa/KRISP-0361/2020|EPI ISL 487315|B.1.1.206|South Africa|2020-06-18	0.0003455384	Africa
Africa|hCoV-19/Gambia/GC19-3407/2020|EPI ISL 561174|B.1.1.242|Gambia|2020-07-27	Africa|hCoV-19/South Africa/KRISP-0361/2020|EPI ISL 487315|B.1.1.206|South Africa|2020-06-18	0.0003455397	Africa
Africa|hCoV-19/Gambia/GC19-3411/2020|EPI ISL 561175|B.1.5.12|Gambia|2020-07-27	Africa|hCoV-19/South Africa/KRISP-0361/2020|EPI ISL 487315|B.1.1.206|South Africa|2020-06-18	0.0004916832	Africa
Africa|hCoV-19/Gambia/GC19-3418/2020|EPI ISL 561176|B.1.1.242|Gambia|2020-07-27	Africa|hCoV-19/South Africa/KRISP-0361/2020|EPI ISL 487315|B.1.1.206|South Africa|2020-06-18	0.0004146405	Africa
Africa|hCoV-19/Gambia/GC19-3429/2020|EPI ISL 561178|B.1.5.12|Gambia|2020-07-27	Africa|hCoV-19/South Africa/KRISP-0361/2020|EPI ISL 487315|B.1.1.206|South Africa|2020-06-18	0.0004146219	Africa
Africa|hCoV-19/Gambia/GC19-3432/2020|EPI ISL 561179|B.1.5.12|Gambia|2020-07-27	Africa|hCoV-19/South Africa/KRISP-0361/2020|EPI ISL 487315|B.1.1.206|South Africa|2020-06-18	0.0005223337	Africa
Africa|hCoV-19/Gambia/GC19-3438/2020|EPI ISL 561180|B.1.5.12|Gambia|2020-07-27	Africa|hCoV-19/South Africa/KRISP-0361/2020|EPI ISL 487315|B.1.1.206|South Africa|2020-06-18	0.0005529593	Africa
Africa|hCoV-19/Gambia/GC19-3445/2020|EPI ISL 561181|B.1.5.12|Gambia|2020-07-27	Africa|hCoV-19/South Africa/KRISP-0361/2020|EPI ISL 487315|B.1.1.206|South Africa|2020-06-18	0.0006220685	Africa
Africa|hCoV-19/Gambia/GC19-3448/2020|EPI ISL 561183|B.1.5|Gambia|2020-07-27	Africa|hCoV-19/South Africa/KRISP-0361/2020|EPI ISL 487315|B.1.1.206|South Africa|2020-06-18	0.0003516331	Africa
Africa|hCoV-19/Gambia/GC19-3497/2020|EPI ISL 561184|B.1.5.12|Gambia|2020-07-27	Africa|hCoV-19/South Africa/KRISP-0361/2020|EPI ISL 487315|B.1.1.206|South Africa|2020-06-18	0.0005528886	Africa
Africa|hCoV-19/Gambia/GC19-3503/2020|EPI ISL 561186|B.1.5.12|Gambia|2020-07-27	Africa|hCoV-19/South Africa/KRISP-0361/2020|EPI ISL 487315|B.1.1.206|South Africa|2020-06-18	0.0004564571	Africa
Africa|hCoV-19/Gambia/GC19-3504/2020|EPI ISL 561187|B.1.5.12|Gambia|2020-07-27	Africa|hCoV-19/South Africa/KRISP-0361/2020|EPI ISL 487315|B.1.1.206|South Africa|2020-06-18	0.0005223102	Africa
Africa|hCoV-19/Gambia/GC19-3505/2020|EPI ISL 561188|B.1.5.12|Gambia|2020-07-27	Africa|hCoV-19/South Africa/KRISP-0361/2020|EPI ISL 487315|B.1.1.206|South Africa|2020-06-18	0.0004837859	Africa
Africa|hCoV-19/Gambia/GC19-3529/2020|EPI ISL 561191|B.1.5.12|Gambia|2020-07-27	Africa|hCoV-19/South Africa/KRISP-0361/2020|EPI ISL 487315|B.1.1.206|South Africa|2020-06-18	0.0005529402	Africa
Africa|hCoV-19/Gambia/GC19-3530/2020|EPI ISL 561192|B.1.5.12|Gambia|2020-07-27	Africa|hCoV-19/South Africa/KRISP-0361/2020|EPI ISL 487315|B.1.1.206|South Africa|2020-06-18	0.0004255897	Africa
Africa|hCoV-19/Gambia/GC19-3533/2020|EPI ISL 561193|B.1.1.293|Gambia|2020-07-27	Africa|hCoV-19/South Africa/KRISP-0361/2020|EPI ISL 487315|B.1.1.206|South Africa|2020-06-18	0.0003455229	Africa
Africa|hCoV-19/Gambia/GC19-3535/2020|EPI ISL 561194|B.1.1.242|Gambia|2020-07-27	Africa|hCoV-19/South Africa/KRISP-0361/2020|EPI ISL 487315|B.1.1.206|South Africa|2020-06-18	0.0004146262	Africa
Africa|hCoV-19/Gambia/GC19-3550/2020|EPI ISL 561195|B.1.5.12|Gambia|2020-07-27	Africa|hCoV-19/South Africa/KRISP-0361/2020|EPI ISL 487315|B.1.1.206|South Africa|2020-06-18	0.0005183634	Africa
Africa|hCoV-19/Gambia/GC19-3565/2020|EPI ISL 561196|B.1.5.12|Gambia|2020-07-27	Africa|hCoV-19/South Africa/KRISP-0361/2020|EPI ISL 487315|B.1.1.206|South Africa|2020-06-18	0.0004491831	Africa
Africa|hCoV-19/Gambia/GC19-3578/2020|EPI ISL 561197|B.1.5.12|Gambia|2020-07-27	Africa|hCoV-19/South Africa/KRISP-0361/2020|EPI ISL 487315|B.1.1.206|South Africa|2020-06-18	0.0004839798	Africa
Africa|hCoV-19/Gambia/GC19-3629/2020|EPI ISL 561199|B.1.5.12|Gambia|2020-07-27	Africa|hCoV-19/South Africa/KRISP-0361/2020|EPI ISL 487315|B.1.1.206|South Africa|2020-06-18	0.0005875233	Africa
Africa|hCoV-19/Gambia/GC19-3656/2020|EPI ISL 561201|B.1.5.12|Gambia|2020-07-27	Africa|hCoV-19/South Africa/KRISP-0361/2020|EPI ISL 487315|B.1.1.206|South Africa|2020-06-18	0.0004837958	Africa
Africa|hCoV-19/Gambia/GC19-3659/2020|EPI ISL 561202|B.1.1|Gambia|2020-07-27	Africa|hCoV-19/South Africa/KRISP-0361/2020|EPI ISL 487315|B.1.1.206|South Africa|2020-06-18	0.0003800909	Africa
Africa|hCoV-19/Gambia/GC19-3666/2020|EPI ISL 561204|B.1.5.12|Gambia|2020-07-27	Africa|hCoV-19/South Africa/KRISP-0361/2020|EPI ISL 487315|B.1.1.206|South Africa|2020-06-18	0.0005575696	Africa
Africa|hCoV-19/Gambia/GC19-3769/2020|EPI ISL 561072|B.1.292|Gambia|2020-07-27	Africa|hCoV-19/South Africa/KRISP-0361/2020|EPI ISL 487315|B.1.1.206|South Africa|2020-06-18	0.0004915553	Africa
Africa|hCoV-19/Gambia/GC19-3773/2020|EPI ISL 561073|B.1.5.12|Gambia|2020-07-27	Africa|hCoV-19/South Africa/KRISP-0361/2020|EPI ISL 487315|B.1.1.206|South Africa|2020-06-18	0.0005529268	Africa
Africa|hCoV-19/Gambia/GC19-3774/2020|EPI ISL 561074|B.1.5.12|Gambia|2020-07-27	Africa|hCoV-19/South Africa/KRISP-0361/2020|EPI ISL 487315|B.1.1.206|South Africa|2020-06-18	0.0005183581	Africa
Africa|hCoV-19/Gambia/GC19-3794/2020|EPI ISL 561078|B.1.5.12|Gambia|2020-07-27	Africa|hCoV-19/South Africa/KRISP-0361/2020|EPI ISL 487315|B.1.1.206|South Africa|2020-06-18	0.0005266926	Africa
Africa|hCoV-19/Gambia/GC19-3796/2020|EPI ISL 561079|B.1.5.12|Gambia|2020-07-27	Africa|hCoV-19/South Africa/KRISP-0361/2020|EPI ISL 487315|B.1.1.206|South Africa|2020-06-18	0.0005528999	Africa
Africa|hCoV-19/Gambia/GC19-3798/2020|EPI ISL 561080|B.1.1.242|Gambia|2020-07-27	Africa|hCoV-19/South Africa/KRISP-0361/2020|EPI ISL 487315|B.1.1.206|South Africa|2020-06-18	0.0004536812	Africa
Africa|hCoV-19/Gambia/GC19-3799/2020|EPI ISL 561081|B.1.1.242|Gambia|2020-07-27	Africa|hCoV-19/South Africa/KRISP-0361/2020|EPI ISL 487315|B.1.1.206|South Africa|2020-06-18	0.0004491521	Africa
Africa|hCoV-19/Gambia/GC19-3802/2020|EPI ISL 561082|B.1.5.12|Gambia|2020-07-27	Africa|hCoV-19/South Africa/KRISP-0361/2020|EPI ISL 487315|B.1.1.206|South Africa|2020-06-18	0.0005874887	Africa
Africa|hCoV-19/Gambia/GC19-3805/2020|EPI ISL 561083|B.1.5.12|Gambia|2020-07-27	Africa|hCoV-19/South Africa/KRISP-0361/2020|EPI ISL 487315|B.1.1.206|South Africa|2020-06-18	0.0005529134	Africa
Africa|hCoV-19/Gambia/GC19-3806/2020|EPI ISL 561084|B.1.1.293|Gambia|2020-07-27	Africa|hCoV-19/South Africa/KRISP-0361/2020|EPI ISL 487315|B.1.1.206|South Africa|2020-06-18	0.0003454942	Africa
Africa|hCoV-19/Gambia/GC19-3807/2020|EPI ISL 561085|B.1.1.293|Gambia|2020-07-27	Africa|hCoV-19/South Africa/KRISP-0361/2020|EPI ISL 487315|B.1.1.206|South Africa|2020-06-18	0.0003800817	Africa
Africa|hCoV-19/Gambia/GC19-3812/2020|EPI ISL 561086|B.1.1.293|Gambia|2020-07-27	Africa|hCoV-19/South Africa/KRISP-0361/2020|EPI ISL 487315|B.1.1.206|South Africa|2020-06-18	0.0004155188	Africa
Africa|hCoV-19/Gambia/GC19-3813/2020|EPI ISL 561087|B.1.1.293|Gambia|2020-07-27	Africa|hCoV-19/South Africa/KRISP-0361/2020|EPI ISL 487315|B.1.1.206|South Africa|2020-06-18	0.0003800686	Africa
Africa|hCoV-19/Gambia/GC19-3814/2020|EPI ISL 561088|B.1|Gambia|2020-07-27	Africa|hCoV-19/South Africa/KRISP-0361/2020|EPI ISL 487315|B.1.1.206|South Africa|2020-06-18	0.0006221219	Africa
Africa|hCoV-19/Gambia/GC19-3816/2020|EPI ISL 561089|B.1.1.293|Gambia|2020-07-27	Africa|hCoV-19/South Africa/KRISP-0361/2020|EPI ISL 487315|B.1.1.206|South Africa|2020-06-18	0.0003481520	Africa
Africa|hCoV-19/Gambia/GC19-3818/2020|EPI ISL 561090|B.1.1.293|Gambia|2020-07-27	Africa|hCoV-19/South Africa/KRISP-0361/2020|EPI ISL 487315|B.1.1.206|South Africa|2020-06-18	0.0004491814	Africa
Africa|hCoV-19/Gambia/GC19-3820/2020|EPI ISL 561091|B.1.1.293|Gambia|2020-07-27	Africa|hCoV-19/South Africa/KRISP-0361/2020|EPI ISL 487315|B.1.1.206|South Africa|2020-06-18	0.0003800686	Africa
Africa|hCoV-19/Gambia/GC19-3821/2020|EPI ISL 561092|B.1.5.12|Gambia|2020-07-27	Africa|hCoV-19/South Africa/KRISP-0361/2020|EPI ISL 487315|B.1.1.206|South Africa|2020-06-18	0.0004610326	Africa
Africa|hCoV-19/Gambia/GC19-3822/2020|EPI ISL 561093|B.1.5.12|Gambia|2020-07-27	Africa|hCoV-19/South Africa/KRISP-0361/2020|EPI ISL 487315|B.1.1.206|South Africa|2020-06-18	0.0005529268	Africa
Africa|hCoV-19/Gambia/GC19-3823/2020|EPI ISL 561094|B.1.5.12|Gambia|2020-07-27	Africa|hCoV-19/South Africa/KRISP-0361/2020|EPI ISL 487315|B.1.1.206|South Africa|2020-06-18	0.0005571792	Africa
Africa|hCoV-19/Gambia/GC19-3835/2020|EPI ISL 561096|B.1.1.293|Gambia|2020-07-27	Africa|hCoV-19/South Africa/KRISP-0361/2020|EPI ISL 487315|B.1.1.206|South Africa|2020-06-18	0.0003455062	Africa
Africa|hCoV-19/Gambia/GC19-3836/2020|EPI ISL 561097|B.1.5.12|Gambia|2020-07-27	Africa|hCoV-19/South Africa/KRISP-0361/2020|EPI ISL 487315|B.1.1.206|South Africa|2020-06-18	0.0005183223	Africa
Africa|hCoV-19/Gambia/GC19-3839/2020|EPI ISL 561098|B.1.5.12|Gambia|2020-07-27	Africa|hCoV-19/South Africa/KRISP-0361/2020|EPI ISL 487315|B.1.1.206|South Africa|2020-06-18	0.0005529268	Africa
Africa|hCoV-19/Gambia/GC19-3842/2020|EPI ISL 561099|B.1.1.293|Gambia|2020-07-27	Africa|hCoV-19/South Africa/KRISP-0361/2020|EPI ISL 487315|B.1.1.206|South Africa|2020-06-18	0.0004491906	Africa
Africa|hCoV-19/Gambia/GC19-3846/2020|EPI ISL 561100|B.1.1.293|Gambia|2020-07-27	Africa|hCoV-19/South Africa/KRISP-0361/2020|EPI ISL 487315|B.1.1.206|South Africa|2020-06-18	0.0004146289	Africa
Africa|hCoV-19/Gambia/GC19-3852/2020|EPI ISL 561101|B.1.5.12|Gambia|2020-07-27	Africa|hCoV-19/South Africa/KRISP-0361/2020|EPI ISL 487315|B.1.1.206|South Africa|2020-06-18	0.0004915642	Africa
Africa|hCoV-19/Gambia/GC19-3854/2020|EPI ISL 561102|B.1.1.293|Gambia|2020-07-27	Africa|hCoV-19/South Africa/KRISP-0361/2020|EPI ISL 487315|B.1.1.206|South Africa|2020-06-18	0.0004491906	Africa
Africa|hCoV-19/Gambia/GC192573/2020|EPI ISL 561115|B.1.5.12|Gambia|2020-07-21	Africa|hCoV-19/South Africa/KRISP-0361/2020|EPI ISL 487315|B.1.1.206|South Africa|2020-06-18	0.0005529516	Africa
Africa|hCoV-19/Gambia/GC192576/2020|EPI ISL 561117|B.1.5.12|Gambia|2020-07-21	Africa|hCoV-19/South Africa/KRISP-0361/2020|EPI ISL 487315|B.1.1.206|South Africa|2020-06-18	0.0004530015	Africa
Africa|hCoV-19/Gambia/GC192579/2020|EPI ISL 561118|B.1.5.12|Gambia|2020-07-21	Africa|hCoV-19/South Africa/KRISP-0361/2020|EPI ISL 487315|B.1.1.206|South Africa|2020-06-18	0.0004206672	Africa
Africa|hCoV-19/Gambia/GC192602/2020|EPI ISL 561120|B.1.1.293|Gambia|2020-07-21	Africa|hCoV-19/South Africa/KRISP-0361/2020|EPI ISL 487315|B.1.1.206|South Africa|2020-06-18	0.0004491813	Africa
Africa|hCoV-19/Gambia/GC192610/2020|EPI ISL 561121|B.1.1.293|Gambia|2020-07-21	Africa|hCoV-19/South Africa/KRISP-0361/2020|EPI ISL 487315|B.1.1.206|South Africa|2020-06-18	0.0004491814	Africa
Africa|hCoV-19/Gambia/GC192751/2020|EPI ISL 561138|B.1.5.12|Gambia|2020-07-21	Africa|hCoV-19/South Africa/KRISP-0361/2020|EPI ISL 487315|B.1.1.206|South Africa|2020-06-18	0.0005875353	Africa
Africa|hCoV-19/Gambia/GC192756/2020|EPI ISL 561139|B.1.5.12|Gambia|2020-07-22	Africa|hCoV-19/South Africa/KRISP-0361/2020|EPI ISL 487315|B.1.1.206|South Africa|2020-06-18	0.0005183581	Africa
Africa|hCoV-19/Gambia/GC192772/2020|EPI ISL 561140|B.1.1|Gambia|2020-07-22	Africa|hCoV-19/South Africa/KRISP-0361/2020|EPI ISL 487315|B.1.1.206|South Africa|2020-06-18	0.0003800516	Africa
Africa|hCoV-19/Gambia/GC192778/2020|EPI ISL 561141|B.1.1|Gambia|2020-07-22	Africa|hCoV-19/South Africa/KRISP-0361/2020|EPI ISL 487315|B.1.1.206|South Africa|2020-06-18	0.0003800909	Africa
Africa|hCoV-19/Gambia/GC192781/2020|EPI ISL 561142|B.1.5.12|Gambia|2020-07-22	Africa|hCoV-19/South Africa/KRISP-0361/2020|EPI ISL 487315|B.1.1.206|South Africa|2020-06-18	0.0005529268	Africa
Africa|hCoV-19/Gambia/GC192782/2020|EPI ISL 561143|B.1.5.12|Gambia|2020-07-22	Africa|hCoV-19/South Africa/KRISP-0361/2020|EPI ISL 487315|B.1.1.206|South Africa|2020-06-18	0.0005529402	Africa
Africa|hCoV-19/Gambia/GC192786/2020|EPI ISL 561144|B.1.1.293|Gambia|2020-07-22	Africa|hCoV-19/South Africa/KRISP-0361/2020|EPI ISL 487315|B.1.1.206|South Africa|2020-06-18	0.0003800516	Africa
Africa|hCoV-19/Gambia/GC192789/2020|EPI ISL 561145|B.1|Gambia|2020-07-22	Africa|hCoV-19/South Africa/KRISP-0361/2020|EPI ISL 487315|B.1.1.206|South Africa|2020-06-18	0.0004837674	Africa
Africa|hCoV-19/Gambia/GC192811/2020|EPI ISL 561147|B.1.5.12|Gambia|2020-07-22	Africa|hCoV-19/South Africa/KRISP-0361/2020|EPI ISL 487315|B.1.1.206|South Africa|2020-06-18	0.0005270996	Africa
Africa|hCoV-19/Gambia/GC192812/2020|EPI ISL 561148|B.1.1.293|Gambia|2020-07-22	Africa|hCoV-19/South Africa/KRISP-0361/2020|EPI ISL 487315|B.1.1.206|South Africa|2020-06-18	0.0003109244	Africa
Africa|hCoV-19/Gambia/NPHL-038/2020|EPI ISL 561205|B.1.1|Gambia|2020	Africa|hCoV-19/South Africa/KRISP-0361/2020|EPI ISL 487315|B.1.1.206|South Africa|2020-06-18	0.0004146204	Africa
Africa|hCoV-19/Gambia/NPHL-061/2020|EPI ISL 561206|B.1.5.12|Gambia|2020	Africa|hCoV-19/South Africa/KRISP-0361/2020|EPI ISL 487315|B.1.1.206|South Africa|2020-06-18	0.0006220836	Africa
Africa|hCoV-19/Gambia/NPHL-1168/2020|EPI ISL 561212|B.1.5.12|Gambia|2020-06-27	Africa|hCoV-19/South Africa/KRISP-0361/2020|EPI ISL 487315|B.1.1.206|South Africa|2020-06-18	0.0006221219	Africa
Africa|hCoV-19/Gambia/NPHL-1208/2020|EPI ISL 561213|B.1.5.12|Gambia|2020-06-30	Africa|hCoV-19/South Africa/KRISP-0361/2020|EPI ISL 487315|B.1.1.206|South Africa|2020-06-18	0.0003502906	Africa
Africa|hCoV-19/Gambia/NPHL-1209/2020|EPI ISL 561214|B.1.5.12|Gambia|2020-06-30	Africa|hCoV-19/South Africa/KRISP-0361/2020|EPI ISL 487315|B.1.1.206|South Africa|2020-06-18	0.0003178902	Africa
Africa|hCoV-19/Gambia/NPHL-1212/2020|EPI ISL 561215|B.1.5.12|Gambia|2020-06-30	Africa|hCoV-19/South Africa/KRISP-0361/2020|EPI ISL 487315|B.1.1.206|South Africa|2020-06-18	0.0004837456	Africa
Africa|hCoV-19/Gambia/NPHL-1224/2020|EPI ISL 561217|B.1.1.293|Gambia|2020-06-30	Africa|hCoV-19/South Africa/KRISP-0361/2020|EPI ISL 487315|B.1.1.206|South Africa|2020-06-18	0.0002892178	Africa
Africa|hCoV-19/Gambia/NPHL-1230/2020|EPI ISL 561218|B.1.5|Gambia|2020-06-30	Africa|hCoV-19/South Africa/KRISP-0361/2020|EPI ISL 487315|B.1.1.206|South Africa|2020-06-18	0.0002801884	Africa
Africa|hCoV-19/Gambia/NPHL-1248/2020|EPI ISL 561222|B.1.5|Gambia|2020-07-01	Africa|hCoV-19/South Africa/KRISP-0361/2020|EPI ISL 487315|B.1.1.206|South Africa|2020-06-18	0.0002801687	Africa
Africa|hCoV-19/Gambia/NPHL-1258/2020|EPI ISL 561223|B.1.292|Gambia|2020-07-02	Africa|hCoV-19/South Africa/KRISP-0361/2020|EPI ISL 487315|B.1.1.206|South Africa|2020-06-18	0.0004491921	Africa
Africa|hCoV-19/Gambia/NPHL-1422/2020|EPI ISL 561228|B.1.5|Gambia|2020-07-04	Africa|hCoV-19/South Africa/KRISP-0361/2020|EPI ISL 487315|B.1.1.206|South Africa|2020-06-18	0.0002182821	Africa
Africa|hCoV-19/Gambia/NPHL-1424/2020|EPI ISL 561229|B.1.292|Gambia|2020-07-04	Africa|hCoV-19/South Africa/KRISP-0361/2020|EPI ISL 487315|B.1.1.206|South Africa|2020-06-18	0.0004493310	Africa
Africa|hCoV-19/Gambia/NPHL-1446/2020|EPI ISL 561230|B.1.5|Gambia|2020-07-04	Africa|hCoV-19/South Africa/KRISP-0361/2020|EPI ISL 487315|B.1.1.206|South Africa|2020-06-18	0.0002801687	Africa
Africa|hCoV-19/Gambia/NPHL-1477/2020|EPI ISL 561231|B.1.5|Gambia|2020	Africa|hCoV-19/South Africa/KRISP-0361/2020|EPI ISL 487315|B.1.1.206|South Africa|2020-06-18	0.0002895993	Africa
Africa|hCoV-19/Gambia/NPHL-1514/2020|EPI ISL 561232|B.1.1|Gambia|2020	Africa|hCoV-19/South Africa/KRISP-0361/2020|EPI ISL 487315|B.1.1.206|South Africa|2020-06-18	0.0003109106	Africa
Africa|hCoV-19/Gambia/NPHL-1641/2020|EPI ISL 561235|B.1.292|Gambia|2020-07-31	Africa|hCoV-19/South Africa/KRISP-0361/2020|EPI ISL 487315|B.1.1.206|South Africa|2020-06-18	0.0005017664	Africa
Africa|hCoV-19/Gambia/NPHL-1645/2020|EPI ISL 561236|B.1.1.293|Gambia|2020-08-04	Africa|hCoV-19/South Africa/KRISP-0361/2020|EPI ISL 487315|B.1.1.206|South Africa|2020-06-18	0.0003475919	Africa
Africa|hCoV-19/Gambia/NPHL-1711/2020|EPI ISL 561237|B.1.1.293|Gambia|2020-08-04	Africa|hCoV-19/South Africa/KRISP-0361/2020|EPI ISL 487315|B.1.1.206|South Africa|2020-06-18	0.0003109243	Africa
Africa|hCoV-19/Gambia/NPHL-1746/2020|EPI ISL 561238|B.1.1|Gambia|2020-07-20	Africa|hCoV-19/South Africa/KRISP-0361/2020|EPI ISL 487315|B.1.1.206|South Africa|2020-06-18	0.0002418535	Africa
Africa|hCoV-19/Gambia/NPHL-1921/2020|EPI ISL 561239|B.1.1|Gambia|2020	Africa|hCoV-19/South Africa/KRISP-0361/2020|EPI ISL 487315|B.1.1.206|South Africa|2020-06-18	0.0003800516	Africa
Africa|hCoV-19/Gambia/NPHL-1968/2020|EPI ISL 561240|B.1.1|Gambia|2020-07-16	Africa|hCoV-19/South Africa/KRISP-0361/2020|EPI ISL 487315|B.1.1.206|South Africa|2020-06-18	0.0003800516	Africa
Africa|hCoV-19/Gambia/NPHL-2037/2020|EPI ISL 561241|B.1.1|Gambia|2020-07-15	Africa|hCoV-19/South Africa/KRISP-0361/2020|EPI ISL 487315|B.1.1.206|South Africa|2020-06-18	0.0003455062	Africa
Africa|hCoV-19/Gambia/NPHL-2268/2020|EPI ISL 561242|B.1.1|Gambia|2020	Africa|hCoV-19/South Africa/KRISP-0361/2020|EPI ISL 487315|B.1.1.206|South Africa|2020-06-18	0.0002077846	Africa
Africa|hCoV-19/Gambia/NPHL-2344/2020|EPI ISL 561243|B.1.292|Gambia|2020	Africa|hCoV-19/South Africa/KRISP-0361/2020|EPI ISL 487315|B.1.1.206|South Africa|2020-06-18	0.0005183668	Africa
Africa|hCoV-19/Gambia/NPHL-2374/2020|EPI ISL 561244|B.1.5.12|Gambia|2020	Africa|hCoV-19/South Africa/KRISP-0361/2020|EPI ISL 487315|B.1.1.206|South Africa|2020-06-18	0.0004837624	Africa
Africa|hCoV-19/Gambia/NPHL-242/2020|EPI ISL 561245|B.1.5|Gambia|2020	Africa|hCoV-19/South Africa/KRISP-0361/2020|EPI ISL 487315|B.1.1.206|South Africa|2020-06-18	0.0003109825	Africa
Africa|hCoV-19/Gambia/NPHL-243/2020|EPI ISL 561246|B.1.5|Gambia|2020	Africa|hCoV-19/South Africa/KRISP-0361/2020|EPI ISL 487315|B.1.1.206|South Africa|2020-06-18	0.0002472600	Africa
Africa|hCoV-19/Gambia/NPHL-244/2020|EPI ISL 561247|B.1.1.293|Gambia|2020	Africa|hCoV-19/South Africa/KRISP-0361/2020|EPI ISL 487315|B.1.1.206|South Africa|2020-06-18	0.0003485816	Africa
Africa|hCoV-19/Gambia/NPHL-2443/2020|EPI ISL 561248|B.1.5.12|Gambia|2020	Africa|hCoV-19/South Africa/KRISP-0361/2020|EPI ISL 487315|B.1.1.206|South Africa|2020-06-18	0.0004837457	Africa
Africa|hCoV-19/Gambia/NPHL-2444/2020|EPI ISL 561249|B.1.292|Gambia|2020-07-21	Africa|hCoV-19/South Africa/KRISP-0361/2020|EPI ISL 487315|B.1.1.206|South Africa|2020-06-18	0.0004837556	Africa
Africa|hCoV-19/Gambia/NPHL-2446/2020|EPI ISL 561250|B.1.1|Gambia|2020	Africa|hCoV-19/South Africa/KRISP-0361/2020|EPI ISL 487315|B.1.1.206|South Africa|2020-06-18	0.0003900629	Africa
Africa|hCoV-19/Gambia/NPHL-245/2020|EPI ISL 561251|B.1.1|Gambia|2020	Africa|hCoV-19/South Africa/KRISP-0361/2020|EPI ISL 487315|B.1.1.206|South Africa|2020-06-18	0.0002436801	Africa
Africa|hCoV-19/Gambia/NPHL-2457/2020|EPI ISL 561252|B.1.1|Gambia|2020-07-21	Africa|hCoV-19/South Africa/KRISP-0361/2020|EPI ISL 487315|B.1.1.206|South Africa|2020-06-18	0.0003900491	Africa
Africa|hCoV-19/Gambia/NPHL-2458/2020|EPI ISL 561253|B.1.292|Gambia|2020-07-21	Africa|hCoV-19/South Africa/KRISP-0361/2020|EPI ISL 487315|B.1.1.206|South Africa|2020-06-18	0.0004966587	Africa
Africa|hCoV-19/Gambia/NPHL-2463/2020|EPI ISL 561254|B.1.1|Gambia|2020	Africa|hCoV-19/South Africa/KRISP-0361/2020|EPI ISL 487315|B.1.1.206|South Africa|2020-06-18	0.0003940867	Africa
Africa|hCoV-19/Gambia/NPHL-2465/2020|EPI ISL 561255|B.1.1|Gambia|2020-07-21	Africa|hCoV-19/South Africa/KRISP-0361/2020|EPI ISL 487315|B.1.1.206|South Africa|2020-06-18	0.0003900767	Africa
Africa|hCoV-19/Gambia/NPHL-2469/2020|EPI ISL 561256|B.1.5.12|Gambia|2020-07-21	Africa|hCoV-19/South Africa/KRISP-0361/2020|EPI ISL 487315|B.1.1.206|South Africa|2020-06-18	0.0005675073	Africa
Africa|hCoV-19/Gambia/NPHL-247/2020|EPI ISL 561257|B.1.1.293|Gambia|2020	Africa|hCoV-19/South Africa/KRISP-0361/2020|EPI ISL 487315|B.1.1.206|South Africa|2020-06-18	0.0003454991	Africa
Africa|hCoV-19/Gambia/NPHL-2470/2020|EPI ISL 561258|B.1.1|Gambia|2020-07-21	Africa|hCoV-19/South Africa/KRISP-0361/2020|EPI ISL 487315|B.1.1.206|South Africa|2020-06-18	0.0003900629	Africa
Africa|hCoV-19/Gambia/NPHL-2472/2020|EPI ISL 561259|B.1.5.12|Gambia|2020-07-21	Africa|hCoV-19/South Africa/KRISP-0361/2020|EPI ISL 487315|B.1.1.206|South Africa|2020-06-18	0.0003546216	Africa
Africa|hCoV-19/Gambia/NPHL-2473/2020|EPI ISL 561260|B.1.5.12|Gambia|2020-07-21	Africa|hCoV-19/South Africa/KRISP-0361/2020|EPI ISL 487315|B.1.1.206|South Africa|2020-06-18	0.0006221306	Africa
Africa|hCoV-19/Gambia/NPHL-2478/2020|EPI ISL 561261|B.1.5.12|Gambia|2020-07-21	Africa|hCoV-19/South Africa/KRISP-0361/2020|EPI ISL 487315|B.1.1.206|South Africa|2020-06-18	0.0003941505	Africa
Africa|hCoV-19/Gambia/NPHL-2497/2020|EPI ISL 561262|B.1.1.242|Gambia|2020-07-21	Africa|hCoV-19/South Africa/KRISP-0361/2020|EPI ISL 487315|B.1.1.206|South Africa|2020-06-18	0.0003940841	Africa
Africa|hCoV-19/Gambia/NPHL-2504/2020|EPI ISL 561264|B.1.5.12|Gambia|2020-07-23	Africa|hCoV-19/South Africa/KRISP-0361/2020|EPI ISL 487315|B.1.1.206|South Africa|2020-06-18	0.0005979238	Africa
Africa|hCoV-19/Gambia/NPHL-2514/2020|EPI ISL 561265|B.1.5.12|Gambia|2020-07-21	Africa|hCoV-19/South Africa/KRISP-0361/2020|EPI ISL 487315|B.1.1.206|South Africa|2020-06-18	0.0005675132	Africa
Africa|hCoV-19/Gambia/NPHL-2521/2020|EPI ISL 561266|B.1.5.12|Gambia|2020-07-23	Africa|hCoV-19/South Africa/KRISP-0361/2020|EPI ISL 487315|B.1.1.206|South Africa|2020-06-18	0.0005674894	Africa
Africa|hCoV-19/Gambia/NPHL-2522/2020|EPI ISL 561267|B.1.1.293|Gambia|2020-07-22	Africa|hCoV-19/South Africa/KRISP-0361/2020|EPI ISL 487315|B.1.1.206|South Africa|2020-06-18	0.0003904089	Africa
Africa|hCoV-19/Gambia/NPHL-2524/2020|EPI ISL 561268|B.1.1|Gambia|2020-07-24	Africa|hCoV-19/South Africa/KRISP-0361/2020|EPI ISL 487315|B.1.1.206|South Africa|2020-06-18	0.0003800739	Africa
Africa|hCoV-19/Gambia/NPHL-2529/2020|EPI ISL 561269|B.1.1.293|Gambia|2020-07-21	Africa|hCoV-19/South Africa/KRISP-0361/2020|EPI ISL 487315|B.1.1.206|South Africa|2020-06-18	0.0003545750	Africa
Africa|hCoV-19/Gambia/NPHL-253/2020|EPI ISL 561270|B.1.1.293|Gambia|2020	Africa|hCoV-19/South Africa/KRISP-0361/2020|EPI ISL 487315|B.1.1.206|South Africa|2020-06-18	0.0003800437	Africa
Africa|hCoV-19/Gambia/NPHL-2537/2020|EPI ISL 561271|B.1.1|Gambia|2020	Africa|hCoV-19/South Africa/KRISP-0361/2020|EPI ISL 487315|B.1.1.206|South Africa|2020-06-18	0.0004212858	Africa
Africa|hCoV-19/Gambia/NPHL-2538/2020|EPI ISL 561272|B.1.5.12|Gambia|2020-07-21	Africa|hCoV-19/South Africa/KRISP-0361/2020|EPI ISL 487315|B.1.1.206|South Africa|2020-06-18	0.0005319967	Africa
Africa|hCoV-19/Gambia/NPHL-2550/2020|EPI ISL 561274|B.1.292|Gambia|2020-07-21	Africa|hCoV-19/South Africa/KRISP-0361/2020|EPI ISL 487315|B.1.1.206|South Africa|2020-06-18	0.0004610424	Africa
Africa|hCoV-19/Gambia/NPHL-2554/2020|EPI ISL 561275|B.1.5.12|Gambia|2020	Africa|hCoV-19/South Africa/KRISP-0361/2020|EPI ISL 487315|B.1.1.206|South Africa|2020-06-18	0.0004610653	Africa
Africa|hCoV-19/Gambia/NPHL-2555/2020|EPI ISL 561276|B.1.1|Gambia|2020-07-21	Africa|hCoV-19/South Africa/KRISP-0361/2020|EPI ISL 487315|B.1.1.206|South Africa|2020-06-18	0.0003941997	Africa
Africa|hCoV-19/Gambia/NPHL-256/2020|EPI ISL 561277|B.1.1.293|Gambia|2020	Africa|hCoV-19/South Africa/KRISP-0361/2020|EPI ISL 487315|B.1.1.206|South Africa|2020-06-18	0.0002763906	Africa
Africa|hCoV-19/Gambia/NPHL-2560/2020|EPI ISL 561278|B.1.1|Gambia|2020	Africa|hCoV-19/South Africa/KRISP-0361/2020|EPI ISL 487315|B.1.1.206|South Africa|2020-06-18	0.0003900490	Africa
Africa|hCoV-19/Gambia/NPHL-2567/2020|EPI ISL 561279|B.1|Gambia|2020	Africa|hCoV-19/South Africa/KRISP-0361/2020|EPI ISL 487315|B.1.1.206|South Africa|2020-06-18	0.0006567273	Africa
Africa|hCoV-19/Gambia/NPHL-2573/2020|EPI ISL 561280|B.1.1.293|Gambia|2020	Africa|hCoV-19/South Africa/KRISP-0361/2020|EPI ISL 487315|B.1.1.206|South Africa|2020-06-18	0.0003546253	Africa
Africa|hCoV-19/Gambia/NPHL-2586/2020|EPI ISL 561281|B.1.5.12|Gambia|2020-07-23	Africa|hCoV-19/South Africa/KRISP-0361/2020|EPI ISL 487315|B.1.1.206|South Africa|2020-06-18	0.0004657724	Africa
Africa|hCoV-19/Gambia/NPHL-2588/2020|EPI ISL 561282|B.1.1|Gambia|2020	Africa|hCoV-19/South Africa/KRISP-0361/2020|EPI ISL 487315|B.1.1.206|South Africa|2020-06-18	0.0004146103	Africa
Africa|hCoV-19/Gambia/NPHL-2615/2020|EPI ISL 561283|B.1.1.293|Gambia|2020-08-18	Africa|hCoV-19/South Africa/KRISP-0361/2020|EPI ISL 487315|B.1.1.206|South Africa|2020-06-18	0.0003800438	Africa
Africa|hCoV-19/Gambia/NPHL-2626/2020|EPI ISL 561284|B.1.1.293|Gambia|2020	Africa|hCoV-19/South Africa/KRISP-0361/2020|EPI ISL 487315|B.1.1.206|South Africa|2020-06-18	0.0003801002	Africa
Africa|hCoV-19/Gambia/NPHL-2640/2020|EPI ISL 561285|B.1.5.12|Gambia|2020-06-17	Africa|hCoV-19/South Africa/KRISP-0361/2020|EPI ISL 487315|B.1.1.206|South Africa|2020-06-18	0.0004146405	Africa
Africa|hCoV-19/Gambia/NPHL-266/2020|EPI ISL 561286|B.1.5.12|Gambia|2020	Africa|hCoV-19/South Africa/KRISP-0361/2020|EPI ISL 487315|B.1.1.206|South Africa|2020-06-18	0.0005320267	Africa
Africa|hCoV-19/Gambia/NPHL-2706/2020|EPI ISL 561287|B.1.292|Gambia|2020	Africa|hCoV-19/South Africa/KRISP-0361/2020|EPI ISL 487315|B.1.1.206|South Africa|2020-06-18	0.0005183204	Africa
Africa|hCoV-19/Gambia/NPHL-2712/2020|EPI ISL 561288|B.1.5.12|Gambia|2020-08-03	Africa|hCoV-19/South Africa/KRISP-0361/2020|EPI ISL 487315|B.1.1.206|South Africa|2020-06-18	0.0005529516	Africa
Africa|hCoV-19/Gambia/NPHL-2727/2020|EPI ISL 561289|B.1.5.12|Gambia|2020-08-04	Africa|hCoV-19/South Africa/KRISP-0361/2020|EPI ISL 487315|B.1.1.206|South Africa|2020-06-18	0.0005529268	Africa
Africa|hCoV-19/Gambia/NPHL-2729/2020|EPI ISL 561290|B.1.1|Gambia|2020-07-23	Africa|hCoV-19/South Africa/KRISP-0361/2020|EPI ISL 487315|B.1.1.206|South Africa|2020-06-18	0.0003800516	Africa
Africa|hCoV-19/Gambia/NPHL-2736/2020|EPI ISL 561291|B.1.1.242|Gambia|2020-07-25	Africa|hCoV-19/South Africa/KRISP-0361/2020|EPI ISL 487315|B.1.1.206|South Africa|2020-06-18	0.0004491722	Africa
Africa|hCoV-19/Gambia/NPHL-2759/2020|EPI ISL 561292|B.1.5.12|Gambia|2020-08-07	Africa|hCoV-19/South Africa/KRISP-0361/2020|EPI ISL 487315|B.1.1.206|South Africa|2020-06-18	0.0005184046	Africa
Africa|hCoV-19/Gambia/NPHL-2762/2020|EPI ISL 561293|B.1.5.12|Gambia|2020-07-25	Africa|hCoV-19/South Africa/KRISP-0361/2020|EPI ISL 487315|B.1.1.206|South Africa|2020-06-18	0.0005875090	Africa
Africa|hCoV-19/Gambia/NPHL-2767/2020|EPI ISL 561294|B.1.1.293|Gambia|2020-07-25	Africa|hCoV-19/South Africa/KRISP-0361/2020|EPI ISL 487315|B.1.1.206|South Africa|2020-06-18	0.0004146119	Africa
Africa|hCoV-19/Gambia/NPHL-2768/2020|EPI ISL 561295|B.1.1.293|Gambia|2020-07-27	Africa|hCoV-19/South Africa/KRISP-0361/2020|EPI ISL 487315|B.1.1.206|South Africa|2020-06-18	0.0003454872	Africa
Africa|hCoV-19/Gambia/NPHL-277/2020|EPI ISL 561296|B.1.5.12|Gambia|2020	Africa|hCoV-19/South Africa/KRISP-0361/2020|EPI ISL 487315|B.1.1.206|South Africa|2020-06-18	0.0005529402	Africa
Africa|hCoV-19/Gambia/NPHL-2785/2020|EPI ISL 561297|B.1.1.242|Gambia|2020-07-27	Africa|hCoV-19/South Africa/KRISP-0361/2020|EPI ISL 487315|B.1.1.206|South Africa|2020-06-18	0.0003800491	Africa
Africa|hCoV-19/Gambia/NPHL-2790/2020|EPI ISL 561298|B.1.1.293|Gambia|2020	Africa|hCoV-19/South Africa/KRISP-0361/2020|EPI ISL 487315|B.1.1.206|South Africa|2020-06-18	0.0004146204	Africa
Africa|hCoV-19/Gambia/NPHL-2825/2020|EPI ISL 561299|B.1.5.12|Gambia|2020	Africa|hCoV-19/South Africa/KRISP-0361/2020|EPI ISL 487315|B.1.1.206|South Africa|2020-06-18	0.0005528752	Africa
Africa|hCoV-19/Gambia/NPHL-287/2020|EPI ISL 561300|B.1.1.293|Gambia|2020	Africa|hCoV-19/South Africa/KRISP-0361/2020|EPI ISL 487315|B.1.1.206|South Africa|2020-06-18	0.0003800647	Africa
Africa|hCoV-19/Gambia/NPHL-2889/2020|EPI ISL 561301|B.1.5.12|Gambia|2020	Africa|hCoV-19/South Africa/KRISP-0361/2020|EPI ISL 487315|B.1.1.206|South Africa|2020-06-18	0.0005983212	Africa
Africa|hCoV-19/Gambia/NPHL-2892/2020|EPI ISL 561302|B.1.5.12|Gambia|2020-09-07	Africa|hCoV-19/South Africa/KRISP-0361/2020|EPI ISL 487315|B.1.1.206|South Africa|2020-06-18	0.0005983212	Africa
Africa|hCoV-19/Gambia/NPHL-290/2020|EPI ISL 561303|B.1.1.293|Gambia|2020	Africa|hCoV-19/South Africa/KRISP-0361/2020|EPI ISL 487315|B.1.1.206|South Africa|2020-06-18	0.0003454871	Africa
Africa|hCoV-19/Gambia/NPHL-2909/2020|EPI ISL 561304|B.1.1.293|Gambia|2020-07-26	Africa|hCoV-19/South Africa/KRISP-0361/2020|EPI ISL 487315|B.1.1.206|South Africa|2020-06-18	0.0003800608	Africa
Africa|hCoV-19/Gambia/NPHL-2984/2020|EPI ISL 561307|B.1.1.293|Gambia|2020	Africa|hCoV-19/South Africa/KRISP-0361/2020|EPI ISL 487315|B.1.1.206|South Africa|2020-06-18	0.0004146389	Africa
Africa|hCoV-19/Gambia/NPHL-299/2020|EPI ISL 561308|B.1.1.293|Gambia|2020	Africa|hCoV-19/South Africa/KRISP-0361/2020|EPI ISL 487315|B.1.1.206|South Africa|2020-06-18	0.0003800516	Africa
Africa|hCoV-19/Gambia/NPHL-3047/2020|EPI ISL 561309|B.1.5.12|Gambia|2020-07-28	Africa|hCoV-19/South Africa/KRISP-0361/2020|EPI ISL 487315|B.1.1.206|South Africa|2020-06-18	0.0005933105	Africa
Africa|hCoV-19/Gambia/NPHL-3055/2020|EPI ISL 561310|B.1.5.12|Gambia|2020-07-17	Africa|hCoV-19/South Africa/KRISP-0361/2020|EPI ISL 487315|B.1.1.206|South Africa|2020-06-18	0.0005875088	Africa
Africa|hCoV-19/Gambia/NPHL-3062/2020|EPI ISL 561311|B.1.5.12|Gambia|2020	Africa|hCoV-19/South Africa/KRISP-0361/2020|EPI ISL 487315|B.1.1.206|South Africa|2020-06-18	0.0005933105	Africa
Africa|hCoV-19/Gambia/NPHL-3079/2020|EPI ISL 561312|B.1.5.12|Gambia|2020-07-27	Africa|hCoV-19/South Africa/KRISP-0361/2020|EPI ISL 487315|B.1.1.206|South Africa|2020-06-18	0.0005983212	Africa
Africa|hCoV-19/Gambia/NPHL-3206/2020|EPI ISL 561313|B.1.1.293|Gambia|2020	Africa|hCoV-19/South Africa/KRISP-0361/2020|EPI ISL 487315|B.1.1.206|South Africa|2020-06-18	0.0004491922	Africa
Africa|hCoV-19/Gambia/NPHL-3254/2020|EPI ISL 561315|B.1.5.12|Gambia|2020-07-28	Africa|hCoV-19/South Africa/KRISP-0361/2020|EPI ISL 487315|B.1.1.206|South Africa|2020-06-18	0.0005924218	Africa
Africa|hCoV-19/Gambia/NPHL-3281/2020|EPI ISL 561316|B.1.1|Gambia|2020-07-28	Africa|hCoV-19/South Africa/KRISP-0361/2020|EPI ISL 487315|B.1.1.206|South Africa|2020-06-18	0.0004298669	Africa
Africa|hCoV-19/Gambia/NPHL-483B/2020|EPI ISL 561318|B.1.1|Gambia|2020	Africa|hCoV-19/South Africa/KRISP-0361/2020|EPI ISL 487315|B.1.1.206|South Africa|2020-06-18	0.0005017918	Africa
Africa|hCoV-19/Gambia/NPHL-704/2020|EPI ISL 561320|B.1.1.293|Gambia|2020	Africa|hCoV-19/South Africa/KRISP-0361/2020|EPI ISL 487315|B.1.1.206|South Africa|2020-06-18	0.0006030571	Africa
Africa|hCoV-19/Gambia/NPHL-737/2020|EPI ISL 561323|B.1.1.293|Gambia|2020	Africa|hCoV-19/South Africa/KRISP-0361/2020|EPI ISL 487315|B.1.1.206|South Africa|2020-06-18	0.0003191028	Africa
Africa|hCoV-19/Gambia/NPHL-748/2020|EPI ISL 561324|B.1.1|Gambia|2020	Africa|hCoV-19/South Africa/KRISP-0361/2020|EPI ISL 487315|B.1.1.206|South Africa|2020-06-18	0.0003455062	Africa
Africa|hCoV-19/Gambia/NPHL-758/2020|EPI ISL 561326|B.1.1.293|Gambia|2020	Africa|hCoV-19/South Africa/KRISP-0361/2020|EPI ISL 487315|B.1.1.206|South Africa|2020-06-18	0.0003188315	Africa
Africa|hCoV-19/Gambia/NPHL-760/2020|EPI ISL 561327|B.1.5|Gambia|2020	Africa|hCoV-19/South Africa/KRISP-0361/2020|EPI ISL 487315|B.1.1.206|South Africa|2020-06-18	0.0002436970	Africa
Africa|hCoV-19/Gambia/NPHL-790/2020|EPI ISL 561329|B.1.5|Gambia|2020	Africa|hCoV-19/South Africa/KRISP-0361/2020|EPI ISL 487315|B.1.1.206|South Africa|2020-06-18	0.0002106288	Africa
Africa|hCoV-19/Gambia/NPHL-923/2020|EPI ISL 561330|B.1.5.12|Gambia|2020	Africa|hCoV-19/South Africa/KRISP-0361/2020|EPI ISL 487315|B.1.1.206|South Africa|2020-06-18	0.0004837791	Africa
Africa|hCoV-19/Gambia/NPHL-930/2020|EPI ISL 561331|B.1.5|Gambia|2020	Africa|hCoV-19/South Africa/KRISP-0361/2020|EPI ISL 487315|B.1.1.206|South Africa|2020-06-18	0.0002457414	Africa
Africa|hCoV-19/Gambia/NPHL-941/2020|EPI ISL 561332|B.1.5.12|Gambia|2020	Africa|hCoV-19/South Africa/KRISP-0361/2020|EPI ISL 487315|B.1.1.206|South Africa|2020-06-18	0.0005183329	Africa
Africa|hCoV-19/Gambia/NPHL-956/2020|EPI ISL 561334|B.1.5.12|Gambia|2020	Africa|hCoV-19/South Africa/KRISP-0361/2020|EPI ISL 487315|B.1.1.206|South Africa|2020-06-18	0.0005266926	Africa
Africa|hCoV-19/Ghana/1651 S3/2020|EPI ISL 422387|A.11|Ghana|2020-03-25	Africa|hCoV-19/South Africa/KRISP-0361/2020|EPI ISL 487315|B.1.1.206|South Africa|2020-06-18	0.0006748698	Africa
Africa|hCoV-19/Ghana/1659 S14/2020|EPI ISL 422405|B.1.220|Ghana|2020-03-25	Africa|hCoV-19/South Africa/KRISP-0361/2020|EPI ISL 487315|B.1.1.206|South Africa|2020-06-18	0.0003603412	Africa
Africa|hCoV-19/Ghana/2230 S4/2020|EPI ISL 422390|B.40|Ghana|2020-03-25	Africa|hCoV-19/South Africa/KRISP-0361/2020|EPI ISL 487315|B.1.1.206|South Africa|2020-06-18	0.0005594993	Africa
Africa|hCoV-19/Ghana/2333 S5/2020|EPI ISL 422394|B.1.3|Ghana|2020-03-27	Africa|hCoV-19/South Africa/KRISP-0361/2020|EPI ISL 487315|B.1.1.206|South Africa|2020-06-18	0.0004903232	Africa
Africa|hCoV-19/Ghana/2573 S27/2020|EPI ISL 515082|A|Ghana|2020-03-29	Africa|hCoV-19/South Africa/KRISP-0361/2020|EPI ISL 487315|B.1.1.206|South Africa|2020-06-18	0.0008001379	Africa
Africa|hCoV-19/Ghana/2666 S32/2020|EPI ISL 515083|A|Ghana|2020-03-27	Africa|hCoV-19/South Africa/KRISP-0361/2020|EPI ISL 487315|B.1.1.206|South Africa|2020-06-18	0.0002115123	Africa
Africa|hCoV-19/Ghana/2709 S25/2020|EPI ISL 515084|B.1|Ghana|2020-03-28	Africa|hCoV-19/South Africa/KRISP-0361/2020|EPI ISL 487315|B.1.1.206|South Africa|2020-06-18	0.0005188815	Africa
Africa|hCoV-19/Ghana/2828 S6/2020|EPI ISL 422397|A.11|Ghana|2020-03-29	Africa|hCoV-19/South Africa/KRISP-0361/2020|EPI ISL 487315|B.1.1.206|South Africa|2020-06-18	0.0008059490	Africa
Africa|hCoV-19/Ghana/2852 S30/2020|EPI ISL 515085|B.6|Ghana|2020-03-28	Africa|hCoV-19/South Africa/KRISP-0361/2020|EPI ISL 487315|B.1.1.206|South Africa|2020-06-18	0.0002110511	Africa
Africa|hCoV-19/Ghana/2914 S8/2020|EPI ISL 422399|B.1.1|Ghana|2020-03-30	Africa|hCoV-19/South Africa/KRISP-0361/2020|EPI ISL 487315|B.1.1.206|South Africa|2020-06-18	0.0002480171	Africa
Africa|hCoV-19/Ghana/34927 S20/2020|EPI ISL 515086|A.11|Ghana|2020-05-23	Africa|hCoV-19/South Africa/KRISP-0361/2020|EPI ISL 487315|B.1.1.206|South Africa|2020-06-18	0.0006981881	Africa
Africa|hCoV-19/Ghana/34928 S21/2020|EPI ISL 515087|A.11|Ghana|2020-05-23	Africa|hCoV-19/South Africa/KRISP-0361/2020|EPI ISL 487315|B.1.1.206|South Africa|2020-06-18	0.0007706324	Africa
Africa|hCoV-19/Ghana/34980 S22/2020|EPI ISL 515088|B.1.1|Ghana|2020-05-23	Africa|hCoV-19/South Africa/KRISP-0361/2020|EPI ISL 487315|B.1.1.206|South Africa|2020-06-18	0.0002495578	Africa
Africa|hCoV-19/Ghana/34983 S40/2020|EPI ISL 515089|B.1.1|Ghana|2020-05-23	Africa|hCoV-19/South Africa/KRISP-0361/2020|EPI ISL 487315|B.1.1.206|South Africa|2020-06-18	0.0003158745	Africa
Africa|hCoV-19/Ghana/35012 S17/2020|EPI ISL 515090|B.1.1|Ghana|2020-05-23	Africa|hCoV-19/South Africa/KRISP-0361/2020|EPI ISL 487315|B.1.1.206|South Africa|2020-06-18	0.0002763715	Africa
Africa|hCoV-19/Ghana/35019 S18/2020|EPI ISL 515091|B.1.1|Ghana|2020-05-23	Africa|hCoV-19/South Africa/KRISP-0361/2020|EPI ISL 487315|B.1.1.206|South Africa|2020-06-18	0.0002121928	Africa
Africa|hCoV-19/Ghana/35183 S24/2020|EPI ISL 515092|A|Ghana|2020-05-24	Africa|hCoV-19/South Africa/KRISP-0361/2020|EPI ISL 487315|B.1.1.206|South Africa|2020-06-18	0.0002146905	Africa
Africa|hCoV-19/Ghana/35280 S41/2020|EPI ISL 515093|A|Ghana|2020-05-24	Africa|hCoV-19/South Africa/KRISP-0361/2020|EPI ISL 487315|B.1.1.206|South Africa|2020-06-18	0.0006678669	Africa
Africa|hCoV-19/Ghana/35394 S49/2020|EPI ISL 515094|B.1.1.307|Ghana|2020-05-24	Africa|hCoV-19/South Africa/KRISP-0361/2020|EPI ISL 487315|B.1.1.206|South Africa|2020-06-18	0.0002481277	Africa
Africa|hCoV-19/Ghana/35466 S19/2020|EPI ISL 515095|B.1.1|Ghana|2020-05-24	Africa|hCoV-19/South Africa/KRISP-0361/2020|EPI ISL 487315|B.1.1.206|South Africa|2020-06-18	0.0002455837	Africa
Africa|hCoV-19/Ghana/35563 S37/2020|EPI ISL 515096|A.11|Ghana|2020-05-24	Africa|hCoV-19/South Africa/KRISP-0361/2020|EPI ISL 487315|B.1.1.206|South Africa|2020-06-18	0.0008295568	Africa
Africa|hCoV-19/Ghana/36523 S23/2020|EPI ISL 515097|A|Ghana|2020-05-27	Africa|hCoV-19/South Africa/KRISP-0361/2020|EPI ISL 487315|B.1.1.206|South Africa|2020-06-18	0.0003521831	Africa
Africa|hCoV-19/Ghana/81216 S36/2020|EPI ISL 515098|A|Ghana|2020-05-20	Africa|hCoV-19/South Africa/KRISP-0361/2020|EPI ISL 487315|B.1.1.206|South Africa|2020-06-18	0.0007994233	Africa
Africa|hCoV-19/Ghana/81219 S34/2020|EPI ISL 515099|B.1.1|Ghana|2020-05-20	Africa|hCoV-19/South Africa/KRISP-0361/2020|EPI ISL 487315|B.1.1.206|South Africa|2020-06-18	0.0002106214	Africa
Africa|hCoV-19/Ghana/82879 S48/2020|EPI ISL 515100|B.1|Ghana|2020-05-20	Africa|hCoV-19/South Africa/KRISP-0361/2020|EPI ISL 487315|B.1.1.206|South Africa|2020-06-18	0.0005217216	Africa
Africa|hCoV-19/Ghana/83637 S29/2020|EPI ISL 515101|B.1.1|Ghana|2020-05-22	Africa|hCoV-19/South Africa/KRISP-0361/2020|EPI ISL 487315|B.1.1.206|South Africa|2020-06-18	0.0002429226	Africa
Africa|hCoV-19/Ghana/84049 S31/2020|EPI ISL 515102|B.1|Ghana|2020-05-25	Africa|hCoV-19/South Africa/KRISP-0361/2020|EPI ISL 487315|B.1.1.206|South Africa|2020-06-18	0.0005542325	Africa
Africa|hCoV-19/Ghana/84162 S45/2020|EPI ISL 515103|A|Ghana|2020-04-25	Africa|hCoV-19/South Africa/KRISP-0361/2020|EPI ISL 487315|B.1.1.206|South Africa|2020-06-18	0.0006679133	Africa
Africa|hCoV-19/Ghana/84182 S43/2020|EPI ISL 515104|B.1.1|Ghana|2020-05-25	Africa|hCoV-19/South Africa/KRISP-0361/2020|EPI ISL 487315|B.1.1.206|South Africa|2020-06-18	0.0003860700	Africa
Africa|hCoV-19/Ghana/84210 S44/2020|EPI ISL 515105|A|Ghana|2020-05-24	Africa|hCoV-19/South Africa/KRISP-0361/2020|EPI ISL 487315|B.1.1.206|South Africa|2020-06-18	0.0007334199	Africa
Africa|hCoV-19/Ghana/84218 S47/2020|EPI ISL 515106|A|Ghana|2020-05-25	Africa|hCoV-19/South Africa/KRISP-0361/2020|EPI ISL 487315|B.1.1.206|South Africa|2020-06-18	0.0008101813	Africa
Africa|hCoV-19/Ghana/84260 S28/2020|EPI ISL 515107|A|Ghana|2020-05-25	Africa|hCoV-19/South Africa/KRISP-0361/2020|EPI ISL 487315|B.1.1.206|South Africa|2020-06-18	0.0006938219	Africa
Africa|hCoV-19/Ghana/84279 S42/2020|EPI ISL 515108|B.1|Ghana|2020-05-25	Africa|hCoV-19/South Africa/KRISP-0361/2020|EPI ISL 487315|B.1.1.206|South Africa|2020-06-18	0.0005579816	Africa
Africa|hCoV-19/Ghana/84301 S35/2020|EPI ISL 515109|A.11|Ghana|2020-05-24	Africa|hCoV-19/South Africa/KRISP-0361/2020|EPI ISL 487315|B.1.1.206|South Africa|2020-06-18	0.0006806061	Africa
Africa|hCoV-19/Ghana/84430 S51/2020|EPI ISL 515110|B.1.1.307|Ghana|2020-05-25	Africa|hCoV-19/South Africa/KRISP-0361/2020|EPI ISL 487315|B.1.1.206|South Africa|2020-06-18	0.0002434940	Africa
Africa|hCoV-19/Ghana/84438 S50/2020|EPI ISL 515111|A|Ghana|2020-05-24	Africa|hCoV-19/South Africa/KRISP-0361/2020|EPI ISL 487315|B.1.1.206|South Africa|2020-06-18	0.0006929808	Africa
Africa|hCoV-19/Ghana/84484 S16/2020|EPI ISL 515112|B.1.1|Ghana|2020-05-25	Africa|hCoV-19/South Africa/KRISP-0361/2020|EPI ISL 487315|B.1.1.206|South Africa|2020-06-18	0.0003164998	Africa
Africa|hCoV-19/Ghana/KATH23/2020|EPI ISL 515181|A.11|Ghana|2020-03-22	Africa|hCoV-19/South Africa/KRISP-0361/2020|EPI ISL 487315|B.1.1.206|South Africa|2020-06-18	0.0006567095	Africa
Africa|hCoV-19/Ghana/TTH10/2020|EPI ISL 515182|A|Ghana|2020-03-27	Africa|hCoV-19/South Africa/KRISP-0361/2020|EPI ISL 487315|B.1.1.206|South Africa|2020-06-18	0.0006220685	Africa
Africa|hCoV-19/Ghana/TTH11/2020|EPI ISL 515183|A|Ghana|2020-03-27	Africa|hCoV-19/South Africa/KRISP-0361/2020|EPI ISL 487315|B.1.1.206|South Africa|2020-06-18	0.0006241820	Africa
Africa|hCoV-19/Ghana/TTH6/2020|EPI ISL 515248|A|Ghana|2020-03-27	Africa|hCoV-19/South Africa/KRISP-0361/2020|EPI ISL 487315|B.1.1.206|South Africa|2020-06-18	0.0006527012	Africa
Africa|hCoV-19/Kenya/C1092/2020|EPI ISL 457849|B.1.5|Kenya|2020-04-18	Africa|hCoV-19/South Africa/KRISP-0361/2020|EPI ISL 487315|B.1.1.206|South Africa|2020-06-18	0.0003600627	Africa
Africa|hCoV-19/Kenya/C1102/2020|EPI ISL 568708|B.1.5|Kenya|2020-04-19	Africa|hCoV-19/South Africa/KRISP-0361/2020|EPI ISL 487315|B.1.1.206|South Africa|2020-06-18	0.0004582373	Africa
Africa|hCoV-19/Kenya/C1162/2020|EPI ISL 457850|B.1.5|Kenya|2020-04-19	Africa|hCoV-19/South Africa/KRISP-0361/2020|EPI ISL 487315|B.1.1.206|South Africa|2020-06-18	0.0003205621	Africa
Africa|hCoV-19/Kenya/C1216/2020|EPI ISL 457854|B.1.5|Kenya|2020-04-19	Africa|hCoV-19/South Africa/KRISP-0361/2020|EPI ISL 487315|B.1.1.206|South Africa|2020-06-18	0.0003455197	Africa
Africa|hCoV-19/Kenya/C1292/2020|EPI ISL 457856|B|Kenya|2020-04-20	Africa|hCoV-19/South Africa/KRISP-0361/2020|EPI ISL 487315|B.1.1.206|South Africa|2020-06-18	0.0003526126	Africa
Africa|hCoV-19/Kenya/C1357/2020|EPI ISL 457858|B.1.5|Kenya|2020-04-20	Africa|hCoV-19/South Africa/KRISP-0361/2020|EPI ISL 487315|B.1.1.206|South Africa|2020-06-18	0.0003250532	Africa
Africa|hCoV-19/Kenya/C1422/2020|EPI ISL 457861|B.1|Kenya|2020-04-20	Africa|hCoV-19/South Africa/KRISP-0361/2020|EPI ISL 487315|B.1.1.206|South Africa|2020-06-18	0.0003632507	Africa
Africa|hCoV-19/Kenya/C1499/2020|EPI ISL 457863|B.1.5|Kenya|2020-04-20	Africa|hCoV-19/South Africa/KRISP-0361/2020|EPI ISL 487315|B.1.1.206|South Africa|2020-06-18	0.0003525802	Africa
Africa|hCoV-19/Kenya/C1646/2020|EPI ISL 457865|B.1.5|Kenya|2020-04-21	Africa|hCoV-19/South Africa/KRISP-0361/2020|EPI ISL 487315|B.1.1.206|South Africa|2020-06-18	0.0003288171	Africa
Africa|hCoV-19/Kenya/C1739/2020|EPI ISL 457866|B|Kenya|2020-04-22	Africa|hCoV-19/South Africa/KRISP-0361/2020|EPI ISL 487315|B.1.1.206|South Africa|2020-06-18	0.0003618143	Africa
Africa|hCoV-19/Kenya/C1751/2020|EPI ISL 457867|B.1.5|Kenya|2020-04-22	Africa|hCoV-19/South Africa/KRISP-0361/2020|EPI ISL 487315|B.1.1.206|South Africa|2020-06-18	0.0003109395	Africa
Africa|hCoV-19/Kenya/C21582/2020|EPI ISL 568872|B.1|Kenya|2020-06-22	Africa|hCoV-19/South Africa/KRISP-0361/2020|EPI ISL 487315|B.1.1.206|South Africa|2020-06-18	0.0005875090	Africa
Africa|hCoV-19/Kenya/C22/2020|EPI ISL 457845|B.1.5|Kenya|2020-03-17	Africa|hCoV-19/South Africa/KRISP-0361/2020|EPI ISL 487315|B.1.1.206|South Africa|2020-06-18	0.0003201172	Africa
Africa|hCoV-19/Kenya/C2439/2020|EPI ISL 457877|B.1.5|Kenya|2020-04-24	Africa|hCoV-19/South Africa/KRISP-0361/2020|EPI ISL 487315|B.1.1.206|South Africa|2020-06-18	0.0003840285	Africa
Africa|hCoV-19/Kenya/C2449/2020|EPI ISL 457878|B.1.5|Kenya|2020-04-24	Africa|hCoV-19/South Africa/KRISP-0361/2020|EPI ISL 487315|B.1.1.206|South Africa|2020-06-18	0.0003576523	Africa
Africa|hCoV-19/Kenya/C2469/2020|EPI ISL 457879|B.1.5|Kenya|2020-04-24	Africa|hCoV-19/South Africa/KRISP-0361/2020|EPI ISL 487315|B.1.1.206|South Africa|2020-06-18	0.0003156829	Africa
Africa|hCoV-19/Kenya/C253/2020|EPI ISL 457868|B.1|Kenya|2020-04-03	Africa|hCoV-19/South Africa/KRISP-0361/2020|EPI ISL 487315|B.1.1.206|South Africa|2020-06-18	0.0003455112	Africa
Africa|hCoV-19/Kenya/C256/2020|EPI ISL 568697|B.1.5|Kenya|2020-04-04	Africa|hCoV-19/South Africa/KRISP-0361/2020|EPI ISL 487315|B.1.1.206|South Africa|2020-06-18	0.0003953016	Africa
Africa|hCoV-19/Kenya/C2582/2020|EPI ISL 457883|B.1.5|Kenya|2020-04-25	Africa|hCoV-19/South Africa/KRISP-0361/2020|EPI ISL 487315|B.1.1.206|South Africa|2020-06-18	0.0003915501	Africa
Africa|hCoV-19/Kenya/C2685/2020|EPI ISL 457884|B.1.5|Kenya|2020-04-25	Africa|hCoV-19/South Africa/KRISP-0361/2020|EPI ISL 487315|B.1.1.206|South Africa|2020-06-18	0.0003807673	Africa
Africa|hCoV-19/Kenya/C2777/2020|EPI ISL 457887|B.1|Kenya|2020-04-26	Africa|hCoV-19/South Africa/KRISP-0361/2020|EPI ISL 487315|B.1.1.206|South Africa|2020-06-18	0.0003289255	Africa
Africa|hCoV-19/Kenya/C2826/2020|EPI ISL 457891|B.1.5|Kenya|2020-04-27	Africa|hCoV-19/South Africa/KRISP-0361/2020|EPI ISL 487315|B.1.1.206|South Africa|2020-06-18	0.0003141628	Africa
Africa|hCoV-19/Kenya/C2847/2020|EPI ISL 457892|B.1.5|Kenya|2020-04-27	Africa|hCoV-19/South Africa/KRISP-0361/2020|EPI ISL 487315|B.1.1.206|South Africa|2020-06-18	0.0003250885	Africa
Africa|hCoV-19/Kenya/C293/2020|EPI ISL 457871|A|Kenya|2020-04-04	Africa|hCoV-19/South Africa/KRISP-0361/2020|EPI ISL 487315|B.1.1.206|South Africa|2020-06-18	0.0006347220	Africa
Africa|hCoV-19/Kenya/C310/2020|EPI ISL 457874|B.4|Kenya|2020-04-04	Africa|hCoV-19/South Africa/KRISP-0361/2020|EPI ISL 487315|B.1.1.206|South Africa|2020-06-18	0.0007279548	Africa
Africa|hCoV-19/Kenya/C3129/2020|EPI ISL 457897|B.1.5|Kenya|2020-04-28	Africa|hCoV-19/South Africa/KRISP-0361/2020|EPI ISL 487315|B.1.1.206|South Africa|2020-06-18	0.0003470382	Africa
Africa|hCoV-19/Kenya/C314/2020|EPI ISL 457875|A|Kenya|2020-04-04	Africa|hCoV-19/South Africa/KRISP-0361/2020|EPI ISL 487315|B.1.1.206|South Africa|2020-06-18	0.0006912325	Africa
Africa|hCoV-19/Kenya/C316/2020|EPI ISL 457876|B.4|Kenya|2020-04-04	Africa|hCoV-19/South Africa/KRISP-0361/2020|EPI ISL 487315|B.1.1.206|South Africa|2020-06-18	0.0006997024	Africa
Africa|hCoV-19/Kenya/C3194/2020|EPI ISL 457901|B.1.5|Kenya|2020-04-28	Africa|hCoV-19/South Africa/KRISP-0361/2020|EPI ISL 487315|B.1.1.206|South Africa|2020-06-18	0.0003915539	Africa
Africa|hCoV-19/Kenya/C3205/2020|EPI ISL 457902|B.1.5|Kenya|2020-04-28	Africa|hCoV-19/South Africa/KRISP-0361/2020|EPI ISL 487315|B.1.1.206|South Africa|2020-06-18	0.0003175990	Africa
Africa|hCoV-19/Kenya/C3208/2020|EPI ISL 457903|B.1.5|Kenya|2020-04-28	Africa|hCoV-19/South Africa/KRISP-0361/2020|EPI ISL 487315|B.1.1.206|South Africa|2020-06-18	0.0003245495	Africa
Africa|hCoV-19/Kenya/C3381/2020|EPI ISL 568714|B.1.5|Kenya|2020-04-30	Africa|hCoV-19/South Africa/KRISP-0361/2020|EPI ISL 487315|B.1.1.206|South Africa|2020-06-18	0.0003490770	Africa
Africa|hCoV-19/Kenya/C3427/2020|EPI ISL 457906|B.1.5|Kenya|2020-04-29	Africa|hCoV-19/South Africa/KRISP-0361/2020|EPI ISL 487315|B.1.1.206|South Africa|2020-06-18	0.0003836256	Africa
Africa|hCoV-19/Kenya/C3457/2020|EPI ISL 568715|B.1|Kenya|2020-04-30	Africa|hCoV-19/South Africa/KRISP-0361/2020|EPI ISL 487315|B.1.1.206|South Africa|2020-06-18	0.0004275088	Africa
Africa|hCoV-19/Kenya/C3739/2020|EPI ISL 568717|B.1.5|Kenya|2020-05-04	Africa|hCoV-19/South Africa/KRISP-0361/2020|EPI ISL 487315|B.1.1.206|South Africa|2020-06-18	0.0003141628	Africa
Africa|hCoV-19/Kenya/C389/2020|EPI ISL 568698|B.1.5|Kenya|2020-04-07	Africa|hCoV-19/South Africa/KRISP-0361/2020|EPI ISL 487315|B.1.1.206|South Africa|2020-06-18	0.0003170284	Africa
Africa|hCoV-19/Kenya/C3980/2020|EPI ISL 568719|B.1|Kenya|2020-05-05	Africa|hCoV-19/South Africa/KRISP-0361/2020|EPI ISL 487315|B.1.1.206|South Africa|2020-06-18	0.0003515520	Africa
Africa|hCoV-19/Kenya/C4083/2020|EPI ISL 568721|B.1.5|Kenya|2020-05-05	Africa|hCoV-19/South Africa/KRISP-0361/2020|EPI ISL 487315|B.1.1.206|South Africa|2020-06-18	0.0003971806	Africa
Africa|hCoV-19/Kenya/C4195/2020|EPI ISL 568723|B.1.5|Kenya|2020-06-05	Africa|hCoV-19/South Africa/KRISP-0361/2020|EPI ISL 487315|B.1.1.206|South Africa|2020-06-18	0.0003141741	Africa
Africa|hCoV-19/Kenya/C4199/2020|EPI ISL 568724|B.1.5|Kenya|2020-05-06	Africa|hCoV-19/South Africa/KRISP-0361/2020|EPI ISL 487315|B.1.1.206|South Africa|2020-06-18	0.0003879777	Africa
Africa|hCoV-19/Kenya/C4214/2020|EPI ISL 568725|B.1|Kenya|2020-06-05	Africa|hCoV-19/South Africa/KRISP-0361/2020|EPI ISL 487315|B.1.1.206|South Africa|2020-06-18	0.0003454956	Africa
Africa|hCoV-19/Kenya/C4419/2020|EPI ISL 568727|B.1|Kenya|2020-05-07	Africa|hCoV-19/South Africa/KRISP-0361/2020|EPI ISL 487315|B.1.1.206|South Africa|2020-06-18	0.0004150234	Africa
Africa|hCoV-19/Kenya/C4420/2020|EPI ISL 568728|B.1.5|Kenya|2020-05-07	Africa|hCoV-19/South Africa/KRISP-0361/2020|EPI ISL 487315|B.1.1.206|South Africa|2020-06-18	0.0003916513	Africa
Africa|hCoV-19/Kenya/C4585/2020|EPI ISL 568730|B.1.5|Kenya|2020-05-08	Africa|hCoV-19/South Africa/KRISP-0361/2020|EPI ISL 487315|B.1.1.206|South Africa|2020-06-18	0.0003490925	Africa
Africa|hCoV-19/Kenya/C460/2020|EPI ISL 457910|B.1.5|Kenya|2020-04-08	Africa|hCoV-19/South Africa/KRISP-0361/2020|EPI ISL 487315|B.1.1.206|South Africa|2020-06-18	0.0003169724	Africa
Africa|hCoV-19/Kenya/C4691/2020|EPI ISL 568733|B.1.5|Kenya|2020-05-09	Africa|hCoV-19/South Africa/KRISP-0361/2020|EPI ISL 487315|B.1.1.206|South Africa|2020-06-18	0.0003185992	Africa
Africa|hCoV-19/Kenya/C4710/2020|EPI ISL 568735|B.1.5|Kenya|2020-05-08	Africa|hCoV-19/South Africa/KRISP-0361/2020|EPI ISL 487315|B.1.1.206|South Africa|2020-06-18	0.0004146450	Africa
Africa|hCoV-19/Kenya/C4717/2020|EPI ISL 568737|B.1.5|Kenya|2020-05-08	Africa|hCoV-19/South Africa/KRISP-0361/2020|EPI ISL 487315|B.1.1.206|South Africa|2020-06-18	0.0003648139	Africa
Africa|hCoV-19/Kenya/C4872/2020|EPI ISL 568741|B.1.5|Kenya|2020-05-08	Africa|hCoV-19/South Africa/KRISP-0361/2020|EPI ISL 487315|B.1.1.206|South Africa|2020-06-18	0.0003524634	Africa
Africa|hCoV-19/Kenya/C4895/2020|EPI ISL 568742|B.1.5|Kenya|2020-05-08	Africa|hCoV-19/South Africa/KRISP-0361/2020|EPI ISL 487315|B.1.1.206|South Africa|2020-06-18	0.0004233476	Africa
Africa|hCoV-19/Kenya/C5008/2020|EPI ISL 568744|B.1|Kenya|2020-05-08	Africa|hCoV-19/South Africa/KRISP-0361/2020|EPI ISL 487315|B.1.1.206|South Africa|2020-06-18	0.0003599563	Africa
Africa|hCoV-19/Kenya/C5011/2020|EPI ISL 568745|B.1.5|Kenya|2020-05-08	Africa|hCoV-19/South Africa/KRISP-0361/2020|EPI ISL 487315|B.1.1.206|South Africa|2020-06-18	0.0003879367	Africa
Africa|hCoV-19/Kenya/C5119/2020|EPI ISL 568750|B.1|Kenya|2020-05-09	Africa|hCoV-19/South Africa/KRISP-0361/2020|EPI ISL 487315|B.1.1.206|South Africa|2020-06-18	0.0002792567	Africa
Africa|hCoV-19/Kenya/C5177/2020|EPI ISL 568752|B.1.5|Kenya|2020-05-09	Africa|hCoV-19/South Africa/KRISP-0361/2020|EPI ISL 487315|B.1.1.206|South Africa|2020-06-18	0.0003527334	Africa
Africa|hCoV-19/Kenya/C5178/2020|EPI ISL 568753|B.1.5|Kenya|2020-05-09	Africa|hCoV-19/South Africa/KRISP-0361/2020|EPI ISL 487315|B.1.1.206|South Africa|2020-06-18	0.0003634218	Africa
Africa|hCoV-19/Kenya/C5246/2020|EPI ISL 568754|B.1.5|Kenya|2020-05-09	Africa|hCoV-19/South Africa/KRISP-0361/2020|EPI ISL 487315|B.1.1.206|South Africa|2020-06-18	0.0003494875	Africa
Africa|hCoV-19/Kenya/C5288/2020|EPI ISL 568755|B.1.5|Kenya|2020-05-10	Africa|hCoV-19/South Africa/KRISP-0361/2020|EPI ISL 487315|B.1.1.206|South Africa|2020-06-18	0.0003921278	Africa
Africa|hCoV-19/Kenya/C5289/2020|EPI ISL 568756|B.1.5|Kenya|2020-05-10	Africa|hCoV-19/South Africa/KRISP-0361/2020|EPI ISL 487315|B.1.1.206|South Africa|2020-06-18	0.0003270724	Africa
Africa|hCoV-19/Kenya/C5328/2020|EPI ISL 568760|B.1.5|Kenya|2020-05-10	Africa|hCoV-19/South Africa/KRISP-0361/2020|EPI ISL 487315|B.1.1.206|South Africa|2020-06-18	0.0003527986	Africa
Africa|hCoV-19/Kenya/C5335/2020|EPI ISL 568762|B.1.5|Kenya|2020-05-10	Africa|hCoV-19/South Africa/KRISP-0361/2020|EPI ISL 487315|B.1.1.206|South Africa|2020-06-18	0.0003531106	Africa
Africa|hCoV-19/Kenya/C5384/2020|EPI ISL 568764|B.1.5|Kenya|2020-05-10	Africa|hCoV-19/South Africa/KRISP-0361/2020|EPI ISL 487315|B.1.1.206|South Africa|2020-06-18	0.0004146306	Africa
Africa|hCoV-19/Kenya/C54/2020|EPI ISL 457847|B.1|Kenya|2020-03-24	Africa|hCoV-19/South Africa/KRISP-0361/2020|EPI ISL 487315|B.1.1.206|South Africa|2020-06-18	0.0003810798	Africa
Africa|hCoV-19/Kenya/C544/2020|EPI ISL 457911|B.1.5|Kenya|2020-04-10	Africa|hCoV-19/South Africa/KRISP-0361/2020|EPI ISL 487315|B.1.1.206|South Africa|2020-06-18	0.0003169835	Africa
Africa|hCoV-19/Kenya/C5442/2020|EPI ISL 568767|B.1.5|Kenya|2020-05-10	Africa|hCoV-19/South Africa/KRISP-0361/2020|EPI ISL 487315|B.1.1.206|South Africa|2020-06-18	0.0003840288	Africa
Africa|hCoV-19/Kenya/C569/2020|EPI ISL 568700|B.1|Kenya|2020-04-12	Africa|hCoV-19/South Africa/KRISP-0361/2020|EPI ISL 487315|B.1.1.206|South Africa|2020-06-18	0.0003597620	Africa
Africa|hCoV-19/Kenya/C5695/2020|EPI ISL 568770|B.1.5|Kenya|2020-05-11	Africa|hCoV-19/South Africa/KRISP-0361/2020|EPI ISL 487315|B.1.1.206|South Africa|2020-06-18	0.0004189580	Africa
Africa|hCoV-19/Kenya/C5701/2020|EPI ISL 568772|B.1|Kenya|2020-05-11	Africa|hCoV-19/South Africa/KRISP-0361/2020|EPI ISL 487315|B.1.1.206|South Africa|2020-06-18	0.0003491014	Africa
Africa|hCoV-19/Kenya/C571/2020|EPI ISL 568702|A|Kenya|2020-04-12	Africa|hCoV-19/South Africa/KRISP-0361/2020|EPI ISL 487315|B.1.1.206|South Africa|2020-06-18	0.0006566418	Africa
Africa|hCoV-19/Kenya/C5767/2020|EPI ISL 568773|B.1.5|Kenya|2020-05-11	Africa|hCoV-19/South Africa/KRISP-0361/2020|EPI ISL 487315|B.1.1.206|South Africa|2020-06-18	0.0004677210	Africa
Africa|hCoV-19/Kenya/C5811/2020|EPI ISL 568775|B.1.5|Kenya|2020-05-11	Africa|hCoV-19/South Africa/KRISP-0361/2020|EPI ISL 487315|B.1.1.206|South Africa|2020-06-18	0.0003491011	Africa
Africa|hCoV-19/Kenya/C5813/2020|EPI ISL 568776|B.1|Kenya|2020-05-11	Africa|hCoV-19/South Africa/KRISP-0361/2020|EPI ISL 487315|B.1.1.206|South Africa|2020-06-18	0.0003527334	Africa
Africa|hCoV-19/Kenya/C5835/2020|EPI ISL 568777|B.1.5|Kenya|2020-05-12	Africa|hCoV-19/South Africa/KRISP-0361/2020|EPI ISL 487315|B.1.1.206|South Africa|2020-06-18	0.0003877458	Africa
Africa|hCoV-19/Kenya/C587/2020|EPI ISL 457912|B.1.5|Kenya|2020-04-11	Africa|hCoV-19/South Africa/KRISP-0361/2020|EPI ISL 487315|B.1.1.206|South Africa|2020-06-18	0.0002506517	Africa
Africa|hCoV-19/Kenya/C589/2020|EPI ISL 457913|B.1.5|Kenya|2020-04-11	Africa|hCoV-19/South Africa/KRISP-0361/2020|EPI ISL 487315|B.1.1.206|South Africa|2020-06-18	0.0003170506	Africa
Africa|hCoV-19/Kenya/C5902/2020|EPI ISL 568779|B.1.5|Kenya|2020-05-12	Africa|hCoV-19/South Africa/KRISP-0361/2020|EPI ISL 487315|B.1.1.206|South Africa|2020-06-18	0.0003563530	Africa
Africa|hCoV-19/Kenya/C5911/2020|EPI ISL 568780|B.1.5|Kenya|2020-05-12	Africa|hCoV-19/South Africa/KRISP-0361/2020|EPI ISL 487315|B.1.1.206|South Africa|2020-06-18	0.0003562599	Africa
Africa|hCoV-19/Kenya/C5914/2020|EPI ISL 568782|B.1.5|Kenya|2020-05-12	Africa|hCoV-19/South Africa/KRISP-0361/2020|EPI ISL 487315|B.1.1.206|South Africa|2020-06-18	0.0003844046	Africa
Africa|hCoV-19/Kenya/C6186/2020|EPI ISL 568787|B.1.5|Kenya|2020-05-13	Africa|hCoV-19/South Africa/KRISP-0361/2020|EPI ISL 487315|B.1.1.206|South Africa|2020-06-18	0.0004233681	Africa
Africa|hCoV-19/Kenya/C6255/2020|EPI ISL 568790|B.1.1.33|Kenya|2020-05-13	Africa|hCoV-19/South Africa/KRISP-0361/2020|EPI ISL 487315|B.1.1.206|South Africa|2020-06-18	0.0003493002	Africa
Africa|hCoV-19/Kenya/C6298/2020|EPI ISL 568792|B.1|Kenya|2020-05-13	Africa|hCoV-19/South Africa/KRISP-0361/2020|EPI ISL 487315|B.1.1.206|South Africa|2020-06-18	0.0003596935	Africa
Africa|hCoV-19/Kenya/C6369/2020|EPI ISL 568794|B.1|Kenya|2020-05-14	Africa|hCoV-19/South Africa/KRISP-0361/2020|EPI ISL 487315|B.1.1.206|South Africa|2020-06-18	0.0003951112	Africa
Africa|hCoV-19/Kenya/C6380/2020|EPI ISL 568798|B.1.5|Kenya|2020-05-15	Africa|hCoV-19/South Africa/KRISP-0361/2020|EPI ISL 487315|B.1.1.206|South Africa|2020-06-18	0.0003240118	Africa
Africa|hCoV-19/Kenya/C6384/2020|EPI ISL 568799|B.1|Kenya|2020-05-14	Africa|hCoV-19/South Africa/KRISP-0361/2020|EPI ISL 487315|B.1.1.206|South Africa|2020-06-18	0.0002819428	Africa
Africa|hCoV-19/Kenya/C639/2020|EPI ISL 568703|B|Kenya|2020-04-14	Africa|hCoV-19/South Africa/KRISP-0361/2020|EPI ISL 487315|B.1.1.206|South Africa|2020-06-18	0.0004631986	Africa
Africa|hCoV-19/Kenya/C6518/2020|EPI ISL 568803|B.1.5|Kenya|2020-05-14	Africa|hCoV-19/South Africa/KRISP-0361/2020|EPI ISL 487315|B.1.1.206|South Africa|2020-06-18	0.0003978069	Africa
Africa|hCoV-19/Kenya/C6524/2020|EPI ISL 568805|A|Kenya|2020-05-14	Africa|hCoV-19/South Africa/KRISP-0361/2020|EPI ISL 487315|B.1.1.206|South Africa|2020-06-18	0.0007100089	Africa
Africa|hCoV-19/Kenya/C656/2020|EPI ISL 457915|B.1.5|Kenya|2020-04-13	Africa|hCoV-19/South Africa/KRISP-0361/2020|EPI ISL 487315|B.1.1.206|South Africa|2020-06-18	0.0003455126	Africa
Africa|hCoV-19/Kenya/C6564/2020|EPI ISL 568806|B.1.5|Kenya|2020-05-14	Africa|hCoV-19/South Africa/KRISP-0361/2020|EPI ISL 487315|B.1.1.206|South Africa|2020-06-18	0.0004357818	Africa
Africa|hCoV-19/Kenya/C6878/2020|EPI ISL 568813|B.1.1|Kenya|2020-05-15	Africa|hCoV-19/South Africa/KRISP-0361/2020|EPI ISL 487315|B.1.1.206|South Africa|2020-06-18	0.0002201157	Africa
Africa|hCoV-19/Kenya/C6914/2020|EPI ISL 568817|B.1|Kenya|2020-05-15	Africa|hCoV-19/South Africa/KRISP-0361/2020|EPI ISL 487315|B.1.1.206|South Africa|2020-06-18	0.0004671996	Africa
Africa|hCoV-19/Kenya/C7081/2020|EPI ISL 568824|B.1.5|Kenya|2020-05-16	Africa|hCoV-19/South Africa/KRISP-0361/2020|EPI ISL 487315|B.1.1.206|South Africa|2020-06-18	0.0003666631	Africa
Africa|hCoV-19/Kenya/C713/2020|EPI ISL 457920|B.1.5|Kenya|2020-04-14	Africa|hCoV-19/South Africa/KRISP-0361/2020|EPI ISL 487315|B.1.1.206|South Africa|2020-06-18	0.0003455108	Africa
Africa|hCoV-19/Kenya/C7579/2020|EPI ISL 568842|A|Kenya|2020-05-16	Africa|hCoV-19/South Africa/KRISP-0361/2020|EPI ISL 487315|B.1.1.206|South Africa|2020-06-18	0.0007117116	Africa
Africa|hCoV-19/Kenya/C7605/2020|EPI ISL 568847|A|Kenya|2020-05-16	Africa|hCoV-19/South Africa/KRISP-0361/2020|EPI ISL 487315|B.1.1.206|South Africa|2020-06-18	0.0006978886	Africa
Africa|hCoV-19/Kenya/C787/2020|EPI ISL 457921|B.1.5|Kenya|2020-04-15	Africa|hCoV-19/South Africa/KRISP-0361/2020|EPI ISL 487315|B.1.1.206|South Africa|2020-06-18	0.0003109395	Africa
Africa|hCoV-19/Kenya/C7949/2020|EPI ISL 568852|B.1|Kenya|2020-05-18	Africa|hCoV-19/South Africa/KRISP-0361/2020|EPI ISL 487315|B.1.1.206|South Africa|2020-06-18	0.0004322865	Africa
Africa|hCoV-19/Kenya/C815/2020|EPI ISL 568706|B.1|Kenya|2020-04-16	Africa|hCoV-19/South Africa/KRISP-0361/2020|EPI ISL 487315|B.1.1.206|South Africa|2020-06-18	0.0003954797	Africa
Africa|hCoV-19/Kenya/C8240/2020|EPI ISL 568855|B.1.5|Kenya|2020-05-19	Africa|hCoV-19/South Africa/KRISP-0361/2020|EPI ISL 487315|B.1.1.206|South Africa|2020-06-18	0.0003616124	Africa
Africa|hCoV-19/Kenya/C926/2020|EPI ISL 457928|B.1.5|Kenya|2020-04-17	Africa|hCoV-19/South Africa/KRISP-0361/2020|EPI ISL 487315|B.1.1.206|South Africa|2020-06-18	0.0003476002	Africa
Africa|hCoV-19/Kenya/D5/2020|EPI ISL 457999|B.1|Kenya|2020-05-22	Africa|hCoV-19/South Africa/KRISP-0361/2020|EPI ISL 487315|B.1.1.206|South Africa|2020-06-18	0.0006020923	Africa
Africa|hCoV-19/Kenya/D6/2020|EPI ISL 458000|B.40|Kenya|2020-03-17	Africa|hCoV-19/South Africa/KRISP-0361/2020|EPI ISL 487315|B.1.1.206|South Africa|2020-06-18	0.0006593065	Africa
Africa|hCoV-19/Kenya/NIC 059/2020|EPI ISL 457827|B.40|Kenya|2020-03	Africa|hCoV-19/South Africa/KRISP-0361/2020|EPI ISL 487315|B.1.1.206|South Africa|2020-06-18	0.0005883915	Africa
Africa|hCoV-19/Kenya/NIC 084/2020|EPI ISL 457828|B|Kenya|2020-03	Africa|hCoV-19/South Africa/KRISP-0361/2020|EPI ISL 487315|B.1.1.206|South Africa|2020-06-18	0.0005528886	Africa
Africa|hCoV-19/Kenya/NIC 087/2020|EPI ISL 457829|B.1.1.20|Kenya|2020-03	Africa|hCoV-19/South Africa/KRISP-0361/2020|EPI ISL 487315|B.1.1.206|South Africa|2020-06-18	0.0002436776	Africa
Africa|hCoV-19/Kenya/NIC 089/2020|EPI ISL 457830|B.1.1.20|Kenya|2020-03	Africa|hCoV-19/South Africa/KRISP-0361/2020|EPI ISL 487315|B.1.1.206|South Africa|2020-06-18	0.0002495133	Africa
Africa|hCoV-19/Kenya/NIC 168/2020|EPI ISL 457832|B.1.255|Kenya|2020-03	Africa|hCoV-19/South Africa/KRISP-0361/2020|EPI ISL 487315|B.1.1.206|South Africa|2020-06-18	0.0003850986	Africa
Africa|hCoV-19/Kenya/NIC 187/2020|EPI ISL 457833|B.1.5|Kenya|2020-03-20	Africa|hCoV-19/South Africa/KRISP-0361/2020|EPI ISL 487315|B.1.1.206|South Africa|2020-06-18	0.0003800622	Africa
Africa|hCoV-19/Kenya/NIC 196/2020|EPI ISL 457834|B.1.1|Kenya|2020-03-21	Africa|hCoV-19/South Africa/KRISP-0361/2020|EPI ISL 487315|B.1.1.206|South Africa|2020-06-18	0.0002132257	Africa
Africa|hCoV-19/Kenya/NIC 248/2020|EPI ISL 457836|B.40|Kenya|2020-03-23	Africa|hCoV-19/South Africa/KRISP-0361/2020|EPI ISL 487315|B.1.1.206|South Africa|2020-06-18	0.0005891170	Africa
Africa|hCoV-19/Kenya/NIC 266/2020|EPI ISL 457838|B.6|Kenya|2020-03-24	Africa|hCoV-19/South Africa/KRISP-0361/2020|EPI ISL 487315|B.1.1.206|South Africa|2020-06-18	0.0006330178	Africa
Africa|hCoV-19/Kenya/NIC 492/2020|EPI ISL 457840|B.1.5|Kenya|2020-03	Africa|hCoV-19/South Africa/KRISP-0361/2020|EPI ISL 487315|B.1.1.206|South Africa|2020-06-18	0.0003175426	Africa
Africa|hCoV-19/Kenya/NIC 512/2020|EPI ISL 457841|B.1.5|Kenya|2020-03	Africa|hCoV-19/South Africa/KRISP-0361/2020|EPI ISL 487315|B.1.1.206|South Africa|2020-06-18	0.0003173076	Africa
Africa|hCoV-19/Kenya/NIC 569/2020|EPI ISL 457843|B.1.1|Kenya|2020-03-29	Africa|hCoV-19/South Africa/KRISP-0361/2020|EPI ISL 487315|B.1.1.206|South Africa|2020-06-18	0.0002418175	Africa
Africa|hCoV-19/Kenya/NIC 593/2020|EPI ISL 457844|B.1.1.316|Kenya|2020-03-29	Africa|hCoV-19/South Africa/KRISP-0361/2020|EPI ISL 487315|B.1.1.206|South Africa|2020-06-18	0.0002449135	Africa
Africa|hCoV-19/Kenya/S052/2020|EPI ISL 457932|B.4|Kenya|2020-03-14	Africa|hCoV-19/South Africa/KRISP-0361/2020|EPI ISL 487315|B.1.1.206|South Africa|2020-06-18	0.0006742787	Africa
Africa|hCoV-19/Kenya/S109/2020|EPI ISL 457933|B.4|Kenya|2020-03-23	Africa|hCoV-19/South Africa/KRISP-0361/2020|EPI ISL 487315|B.1.1.206|South Africa|2020-06-18	0.0006799653	Africa
Africa|hCoV-19/Kenya/S299/2020|EPI ISL 457934|B.1.1.1|Kenya|2020-03-29	Africa|hCoV-19/South Africa/KRISP-0361/2020|EPI ISL 487315|B.1.1.206|South Africa|2020-06-18	0.0003874136	Africa
Africa|hCoV-19/Madagascar/IP-01650/2020|EPI ISL 508862|B.1|Madagascar|2020-03-20	Africa|hCoV-19/South Africa/KRISP-0361/2020|EPI ISL 487315|B.1.1.206|South Africa|2020-06-18	0.0004146304	Africa
Africa|hCoV-19/Madagascar/IP-01861/2020|EPI ISL 508863|B.1|Madagascar|2020-03-22	Africa|hCoV-19/South Africa/KRISP-0361/2020|EPI ISL 487315|B.1.1.206|South Africa|2020-06-18	0.0004146304	Africa
Africa|hCoV-19/Mali/M002593/2020|EPI ISL 487446|A|Mali|2020-04-06	Africa|hCoV-19/South Africa/KRISP-0361/2020|EPI ISL 487315|B.1.1.206|South Africa|2020-06-18	0.0006220128	Africa
Africa|hCoV-19/Mali/M002615/2020|EPI ISL 487447|A|Mali|2020-04-06	Africa|hCoV-19/South Africa/KRISP-0361/2020|EPI ISL 487315|B.1.1.206|South Africa|2020-06-18	0.0006567096	Africa
Africa|hCoV-19/Mali/M002616/2020|EPI ISL 487448|A|Mali|2020-04-06	Africa|hCoV-19/South Africa/KRISP-0361/2020|EPI ISL 487315|B.1.1.206|South Africa|2020-06-18	0.0006233113	Africa
Africa|hCoV-19/Mali/M002618/2020|EPI ISL 487449|A|Mali|2020-04-06	Africa|hCoV-19/South Africa/KRISP-0361/2020|EPI ISL 487315|B.1.1.206|South Africa|2020-06-18	0.0006912185	Africa
Africa|hCoV-19/Mali/M002644/2020|EPI ISL 487450|A|Mali|2020-04-08	Africa|hCoV-19/South Africa/KRISP-0361/2020|EPI ISL 487315|B.1.1.206|South Africa|2020-06-18	0.0007258447	Africa
Africa|hCoV-19/Mali/M002659/2020|EPI ISL 487451|A|Mali|2020-04-09	Africa|hCoV-19/South Africa/KRISP-0361/2020|EPI ISL 487315|B.1.1.206|South Africa|2020-06-18	0.0005874443	Africa
Africa|hCoV-19/Mali/M002663/2020|EPI ISL 487452|A|Mali|2020-04-09	Africa|hCoV-19/South Africa/KRISP-0361/2020|EPI ISL 487315|B.1.1.206|South Africa|2020-06-18	0.0007603692	Africa
Africa|hCoV-19/Mali/M002667/2020|EPI ISL 487453|B.1|Mali|2020-04-10	Africa|hCoV-19/South Africa/KRISP-0361/2020|EPI ISL 487315|B.1.1.206|South Africa|2020-06-18	0.0004146304	Africa
Africa|hCoV-19/Mali/M002672/2020|EPI ISL 487454|B|Mali|2020-04-10	Africa|hCoV-19/South Africa/KRISP-0361/2020|EPI ISL 487315|B.1.1.206|South Africa|2020-06-18	0.0005876534	Africa
Africa|hCoV-19/Mali/M002673/2020|EPI ISL 487455|B.1|Mali|2020-04-10	Africa|hCoV-19/South Africa/KRISP-0361/2020|EPI ISL 487315|B.1.1.206|South Africa|2020-06-18	0.0004146219	Africa
Africa|hCoV-19/Mali/M002675/2020|EPI ISL 487456|A|Mali|2020-04-10	Africa|hCoV-19/South Africa/KRISP-0361/2020|EPI ISL 487315|B.1.1.206|South Africa|2020-06-18	0.0006566415	Africa
Africa|hCoV-19/Mali/M002698/2020|EPI ISL 487457|A|Mali|2020-04-12	Africa|hCoV-19/South Africa/KRISP-0361/2020|EPI ISL 487315|B.1.1.206|South Africa|2020-06-18	0.0006228066	Africa
Africa|hCoV-19/Mali/M002700/2020|EPI ISL 487458|B.1|Mali|2020-04-12	Africa|hCoV-19/South Africa/KRISP-0361/2020|EPI ISL 487315|B.1.1.206|South Africa|2020-06-18	0.0005551826	Africa
Africa|hCoV-19/Mali/M002703/2020|EPI ISL 487459|B.1|Mali|2020-04-12	Africa|hCoV-19/South Africa/KRISP-0361/2020|EPI ISL 487315|B.1.1.206|South Africa|2020-06-18	0.0004837457	Africa
Africa|hCoV-19/Mali/M002704/2020|EPI ISL 487460|A|Mali|2020-04-12	Africa|hCoV-19/South Africa/KRISP-0361/2020|EPI ISL 487315|B.1.1.206|South Africa|2020-06-18	0.0005874706	Africa
Africa|hCoV-19/Mali/M002707/2020|EPI ISL 487461|A|Mali|2020-04-12	Africa|hCoV-19/South Africa/KRISP-0361/2020|EPI ISL 487315|B.1.1.206|South Africa|2020-06-18	0.0007604032	Africa
Africa|hCoV-19/Mali/M002758/2020|EPI ISL 487462|B.1|Mali|2020-04-13	Africa|hCoV-19/South Africa/KRISP-0361/2020|EPI ISL 487315|B.1.1.206|South Africa|2020-06-18	0.0005183687	Africa
Africa|hCoV-19/Mali/M002823/2020|EPI ISL 487463|A|Mali|2020-04-14	Africa|hCoV-19/South Africa/KRISP-0361/2020|EPI ISL 487315|B.1.1.206|South Africa|2020-06-18	0.0006911992	Africa
Africa|hCoV-19/Mali/M002824/2020|EPI ISL 487464|B.1.3|Mali|2020-04-14	Africa|hCoV-19/South Africa/KRISP-0361/2020|EPI ISL 487315|B.1.1.206|South Africa|2020-06-18	0.0005183436	Africa
Africa|hCoV-19/Mali/M002826/2020|EPI ISL 487465|A|Mali|2020-04-14	Africa|hCoV-19/South Africa/KRISP-0361/2020|EPI ISL 487315|B.1.1.206|South Africa|2020-06-18	0.0006220685	Africa
Africa|hCoV-19/Mali/M002830/2020|EPI ISL 487466|B.1.275|Mali|2020-04-14	Africa|hCoV-19/South Africa/KRISP-0361/2020|EPI ISL 487315|B.1.1.206|South Africa|2020-06-18	0.0004837989	Africa
Africa|hCoV-19/Morocco/15N/2020|EPI ISL 458150|B.1.1|Morocco|2020-05-15	Africa|hCoV-19/South Africa/KRISP-0361/2020|EPI ISL 487315|B.1.1.206|South Africa|2020-06-18	0.0004843680	Africa
Africa|hCoV-19/Morocco/6887/2020|EPI ISL 459965|B.1.1|Morocco|2020-03-03	Africa|hCoV-19/South Africa/KRISP-0361/2020|EPI ISL 487315|B.1.1.206|South Africa|2020-06-18	0.0002072608	Africa
Africa|hCoV-19/Morocco/6888/2020|EPI ISL 459966|B.1.1|Morocco|2020-03-15	Africa|hCoV-19/South Africa/KRISP-0361/2020|EPI ISL 487315|B.1.1.206|South Africa|2020-06-18	0.0003109181	Africa
Africa|hCoV-19/Morocco/6889/2020|EPI ISL 459967|B.1.5|Morocco|2020-03-15	Africa|hCoV-19/South Africa/KRISP-0361/2020|EPI ISL 487315|B.1.1.206|South Africa|2020-06-18	0.0003138887	Africa
Africa|hCoV-19/Morocco/6890/2020|EPI ISL 459968|B.1.5|Morocco|2020-03-17	Africa|hCoV-19/South Africa/KRISP-0361/2020|EPI ISL 487315|B.1.1.206|South Africa|2020-06-18	0.0003825238	Africa
Africa|hCoV-19/Morocco/6891/2020|EPI ISL 459969|B.1.255|Morocco|2020-03-20	Africa|hCoV-19/South Africa/KRISP-0361/2020|EPI ISL 487315|B.1.1.206|South Africa|2020-06-18	0.0003493117	Africa
Africa|hCoV-19/Morocco/6892/2020|EPI ISL 459970|B.1.5|Morocco|2020-03-17	Africa|hCoV-19/South Africa/KRISP-0361/2020|EPI ISL 487315|B.1.1.206|South Africa|2020-06-18	0.0003844752	Africa
Africa|hCoV-19/Morocco/6893/2020|EPI ISL 459971|B.1.153|Morocco|2020-03-18	Africa|hCoV-19/South Africa/KRISP-0361/2020|EPI ISL 487315|B.1.1.206|South Africa|2020-06-18	0.0005608479	Africa
Africa|hCoV-19/Morocco/6894/2020|EPI ISL 459972|B.1|Morocco|2020-03-20	Africa|hCoV-19/South Africa/KRISP-0361/2020|EPI ISL 487315|B.1.1.206|South Africa|2020-06-18	0.0005183435	Africa
Africa|hCoV-19/Morocco/6895/2020|EPI ISL 459973|B.1.1|Morocco|2020-03-20	Africa|hCoV-19/South Africa/KRISP-0361/2020|EPI ISL 487315|B.1.1.206|South Africa|2020-06-18	0.0002418092	Africa
Africa|hCoV-19/Morocco/6897/2020|EPI ISL 459975|B.1.5|Morocco|2020-03-21	Africa|hCoV-19/South Africa/KRISP-0361/2020|EPI ISL 487315|B.1.1.206|South Africa|2020-06-18	0.0003800753	Africa
Africa|hCoV-19/Morocco/6898/2020|EPI ISL 459976|B.1|Morocco|2020-03-16	Africa|hCoV-19/South Africa/KRISP-0361/2020|EPI ISL 487315|B.1.1.206|South Africa|2020-06-18	0.0004492325	Africa
Africa|hCoV-19/Morocco/6899/2020|EPI ISL 459977|B.1.1|Morocco|2020-04-21	Africa|hCoV-19/South Africa/KRISP-0361/2020|EPI ISL 487315|B.1.1.206|South Africa|2020-06-18	0.0002418201	Africa
Africa|hCoV-19/Morocco/6900/2020|EPI ISL 459978|B.1.1.247|Morocco|2020-04-20	Africa|hCoV-19/South Africa/KRISP-0361/2020|EPI ISL 487315|B.1.1.206|South Africa|2020-06-18	0.0003454942	Africa
Africa|hCoV-19/Morocco/6901/2020|EPI ISL 459979|B.1|Morocco|2020-04-19	Africa|hCoV-19/South Africa/KRISP-0361/2020|EPI ISL 487315|B.1.1.206|South Africa|2020-06-18	0.0004491923	Africa
Africa|hCoV-19/Morocco/6902/2020|EPI ISL 459980|B.1.1|Morocco|2020-04-19	Africa|hCoV-19/South Africa/KRISP-0361/2020|EPI ISL 487315|B.1.1.206|South Africa|2020-06-18	0.0003800515	Africa
Africa|hCoV-19/Morocco/6903/2020|EPI ISL 459981|B.1|Morocco|2020-04-19	Africa|hCoV-19/South Africa/KRISP-0361/2020|EPI ISL 487315|B.1.1.206|South Africa|2020-06-18	0.0005875068	Africa
Africa|hCoV-19/Morocco/6904/2020|EPI ISL 459982|B.1|Morocco|2020-04-18	Africa|hCoV-19/South Africa/KRISP-0361/2020|EPI ISL 487315|B.1.1.206|South Africa|2020-06-18	0.0005529381	Africa
Africa|hCoV-19/Morocco/6905/2020|EPI ISL 459983|B.1.1|Morocco|2020-04-21	Africa|hCoV-19/South Africa/KRISP-0361/2020|EPI ISL 487315|B.1.1.206|South Africa|2020-06-18	0.0003109383	Africa
Africa|hCoV-19/Morocco/6906/2020|EPI ISL 459984|B.1.1|Morocco|2020-04-06	Africa|hCoV-19/South Africa/KRISP-0361/2020|EPI ISL 487315|B.1.1.206|South Africa|2020-06-18	0.0002072607	Africa
Africa|hCoV-19/Morocco/AZ183/2020|EPI ISL 476026|B.1.1|Morocco|2020-05-11	Africa|hCoV-19/South Africa/KRISP-0361/2020|EPI ISL 487315|B.1.1.206|South Africa|2020-06-18	0.0004146289	Africa
Africa|hCoV-19/Morocco/CA24/2020|EPI ISL 476025|B.1.1|Morocco|2020-05-02	Africa|hCoV-19/South Africa/KRISP-0361/2020|EPI ISL 487315|B.1.1.206|South Africa|2020-06-18	0.0005529418	Africa
Africa|hCoV-19/Morocco/HMIMV-Rabat102-03/2020|EPI ISL 471456|B.1|Morocco|2020-03-31	Africa|hCoV-19/South Africa/KRISP-0361/2020|EPI ISL 487315|B.1.1.206|South Africa|2020-06-18	0.0005529360	Africa
Africa|hCoV-19/Morocco/HMIMV-Rabat1025-04/2020|EPI ISL 471457|B.1|Morocco|2020-04-13	Africa|hCoV-19/South Africa/KRISP-0361/2020|EPI ISL 487315|B.1.1.206|South Africa|2020-06-18	0.0004837890	Africa
Africa|hCoV-19/Morocco/HMIMV-Rabat1429-04/2020|EPI ISL 471458|B.1|Morocco|2020-04-19	Africa|hCoV-19/South Africa/KRISP-0361/2020|EPI ISL 487315|B.1.1.206|South Africa|2020-06-18	0.0005875353	Africa
Africa|hCoV-19/Morocco/HMIMV-Rabat1435-04/2020|EPI ISL 471459|B.1|Morocco|2020-04-19	Africa|hCoV-19/South Africa/KRISP-0361/2020|EPI ISL 487315|B.1.1.206|South Africa|2020-06-18	0.0004492032	Africa
Africa|hCoV-19/Morocco/HMIMV-Rabat1462-04/2020|EPI ISL 471460|B.1|Morocco|2020-04-19	Africa|hCoV-19/South Africa/KRISP-0361/2020|EPI ISL 487315|B.1.1.206|South Africa|2020-06-18	0.0005529381	Africa
Africa|hCoV-19/Morocco/OUA677-19/2020|EPI ISL 451400|B.1.5|Morocco|2020-04-23	Africa|hCoV-19/South Africa/KRISP-0361/2020|EPI ISL 487315|B.1.1.206|South Africa|2020-06-18	0.0004492233	Africa
Africa|hCoV-19/Morocco/RA85/2020|EPI ISL 467299|B.1|Morocco|2020-05-21	Africa|hCoV-19/South Africa/KRISP-0361/2020|EPI ISL 487315|B.1.1.206|South Africa|2020-06-18	0.0009335544	Africa
Africa|hCoV-19/Morocco/RMPS-01/2020|EPI ISL 469017|B.1|Morocco|2020-04-13	Africa|hCoV-19/South Africa/KRISP-0361/2020|EPI ISL 487315|B.1.1.206|South Africa|2020-06-18	0.0004146304	Africa
Africa|hCoV-19/Morocco/RMPS-02/2020|EPI ISL 469049|B.1|Morocco|2020-03-30	Africa|hCoV-19/South Africa/KRISP-0361/2020|EPI ISL 487315|B.1.1.206|South Africa|2020-06-18	0.0004146490	Africa
Africa|hCoV-19/Morocco/RMPS-03/2020|EPI ISL 469051|B.1|Morocco|2020-04-03	Africa|hCoV-19/South Africa/KRISP-0361/2020|EPI ISL 487315|B.1.1.206|South Africa|2020-06-18	0.0005183436	Africa
Africa|hCoV-19/Morocco/RMPS-04/2020|EPI ISL 469052|B.1|Morocco|2020-03-30	Africa|hCoV-19/South Africa/KRISP-0361/2020|EPI ISL 487315|B.1.1.206|South Africa|2020-06-18	0.0004146304	Africa
Africa|hCoV-19/Morocco/RMPS-05/2020|EPI ISL 469053|B.1|Morocco|2020-03-30	Africa|hCoV-19/South Africa/KRISP-0361/2020|EPI ISL 487315|B.1.1.206|South Africa|2020-06-18	0.0003800700	Africa
Africa|hCoV-19/Morocco/RMPS-06/2020|EPI ISL 469054|B.1|Morocco|2020-04-01	Africa|hCoV-19/South Africa/KRISP-0361/2020|EPI ISL 487315|B.1.1.206|South Africa|2020-06-18	0.0004146304	Africa
Africa|hCoV-19/Morocco/RMPS-12/2020|EPI ISL 482737|B.1.1|Morocco|2020-05-08	Africa|hCoV-19/South Africa/KRISP-0361/2020|EPI ISL 487315|B.1.1.206|South Africa|2020-06-18	0.0004185428	Africa
Africa|hCoV-19/Morocco/RMPS-13/2020|EPI ISL 482738|B.1|Morocco|2020-04-10	Africa|hCoV-19/South Africa/KRISP-0361/2020|EPI ISL 487315|B.1.1.206|South Africa|2020-06-18	0.0004185196	Africa
Africa|hCoV-19/Morocco/RMPS-14/2020|EPI ISL 482739|B.1|Morocco|2020-04-22	Africa|hCoV-19/South Africa/KRISP-0361/2020|EPI ISL 487315|B.1.1.206|South Africa|2020-06-18	0.0004268549	Africa
Africa|hCoV-19/Morocco/refstage1/2020|EPI ISL 476559|B.1.5|Morocco|2020-02-27	Africa|hCoV-19/South Africa/KRISP-0361/2020|EPI ISL 487315|B.1.1.206|South Africa|2020-06-18	0.0003109394	Africa
Africa|hCoV-19/Nigeria/AB03-CV135/2020|EPI ISL 527872|B.1.5|Nigeria|2020-05-12	Africa|hCoV-19/South Africa/KRISP-0361/2020|EPI ISL 487315|B.1.1.206|South Africa|2020-06-18	0.0004192208	Africa
Africa|hCoV-19/Nigeria/ED01-CV155/2020|EPI ISL 527873|B.40|Nigeria|2020-02-21	Africa|hCoV-19/South Africa/KRISP-0361/2020|EPI ISL 487315|B.1.1.206|South Africa|2020-06-18	0.0006566248	Africa
Africa|hCoV-19/Nigeria/ED02-CV156/2020|EPI ISL 527874|B.40|Nigeria|2020-03-23	Africa|hCoV-19/South Africa/KRISP-0361/2020|EPI ISL 487315|B.1.1.206|South Africa|2020-06-18	0.0005528886	Africa
Africa|hCoV-19/Nigeria/ED03-CV157/2020|EPI ISL 527875|B.40|Nigeria|2020-03-26	Africa|hCoV-19/South Africa/KRISP-0361/2020|EPI ISL 487315|B.1.1.206|South Africa|2020-06-18	0.0007119163	Africa
Africa|hCoV-19/Nigeria/ED04-CV158/2020|EPI ISL 527876|A|Nigeria|2020-03-25	Africa|hCoV-19/South Africa/KRISP-0361/2020|EPI ISL 487315|B.1.1.206|South Africa|2020-06-18	0.0006566547	Africa
Africa|hCoV-19/Nigeria/ED06-CV159/2020|EPI ISL 527877|A|Nigeria|2020-03-25	Africa|hCoV-19/South Africa/KRISP-0361/2020|EPI ISL 487315|B.1.1.206|South Africa|2020-06-18	0.0006427578	Africa
Africa|hCoV-19/Nigeria/ED07-CV160/2020|EPI ISL 527878|B.40|Nigeria|2020-03-31	Africa|hCoV-19/South Africa/KRISP-0361/2020|EPI ISL 487315|B.1.1.206|South Africa|2020-06-18	0.0006912749	Africa
Africa|hCoV-19/Nigeria/ED1010-CV215/2020|EPI ISL 527879|B.1.1.229|Nigeria|2020-05-04	Africa|hCoV-19/South Africa/KRISP-0361/2020|EPI ISL 487315|B.1.1.206|South Africa|2020-06-18	0.0002763659	Africa
Africa|hCoV-19/Nigeria/ED18-CV161/2020|EPI ISL 527880|B.1.5|Nigeria|2020-03-25	Africa|hCoV-19/South Africa/KRISP-0361/2020|EPI ISL 487315|B.1.1.206|South Africa|2020-06-18	0.0003463005	Africa
Africa|hCoV-19/Nigeria/ED20-CV162/2020|EPI ISL 527881|B.1|Nigeria|2020-03-30	Africa|hCoV-19/South Africa/KRISP-0361/2020|EPI ISL 487315|B.1.1.206|South Africa|2020-06-18	0.0003800529	Africa
Africa|hCoV-19/Nigeria/ED25-CV163/2020|EPI ISL 527882|B.1.5|Nigeria|2020-05-09	Africa|hCoV-19/South Africa/KRISP-0361/2020|EPI ISL 487315|B.1.1.206|South Africa|2020-06-18	0.0003454955	Africa
Africa|hCoV-19/Nigeria/ED32-CV164/2020|EPI ISL 527883|B.1.5|Nigeria|2020-05-18	Africa|hCoV-19/South Africa/KRISP-0361/2020|EPI ISL 487315|B.1.1.206|South Africa|2020-06-18	0.0003486229	Africa
Africa|hCoV-19/Nigeria/ED46-CV165/2020|EPI ISL 527884|B.1.1.229|Nigeria|2020-04-24	Africa|hCoV-19/South Africa/KRISP-0361/2020|EPI ISL 487315|B.1.1.206|South Africa|2020-06-18	0.0003454883	Africa
Africa|hCoV-19/Nigeria/ED48-CV193/2020|EPI ISL 527885|B.1.5|Nigeria|2020-04-26	Africa|hCoV-19/South Africa/KRISP-0361/2020|EPI ISL 487315|B.1.1.206|South Africa|2020-06-18	0.0002832824	Africa
Africa|hCoV-19/Nigeria/EK025-CV58/2020|EPI ISL 487098|B.1.1.71|Nigeria|2020-04-19	Africa|hCoV-19/South Africa/KRISP-0361/2020|EPI ISL 487315|B.1.1.206|South Africa|2020-06-18	0.0003540573	Africa
Africa|hCoV-19/Nigeria/EK084-CV50/2020|EPI ISL 487105|B.1.1.71|Nigeria|2020-04-23	Africa|hCoV-19/South Africa/KRISP-0361/2020|EPI ISL 487315|B.1.1.206|South Africa|2020-06-18	0.0003454857	Africa
Africa|hCoV-19/Nigeria/EK220-CV54/2020|EPI ISL 487102|B.1.1|Nigeria|2020-05-14	Africa|hCoV-19/South Africa/KRISP-0361/2020|EPI ISL 487315|B.1.1.206|South Africa|2020-06-18	0.0003113127	Africa
Africa|hCoV-19/Nigeria/EK254-CV60/2020|EPI ISL 487096|B.1.1|Nigeria|2020-05-19	Africa|hCoV-19/South Africa/KRISP-0361/2020|EPI ISL 487315|B.1.1.206|South Africa|2020-06-18	0.0003197271	Africa
Africa|hCoV-19/Nigeria/EK291-CV115/2020|EPI ISL 527887|B.1.1|Nigeria|2020-06-02	Africa|hCoV-19/South Africa/KRISP-0361/2020|EPI ISL 487315|B.1.1.206|South Africa|2020-06-18	0.0003455096	Africa
Africa|hCoV-19/Nigeria/KW017-CV24/2020|EPI ISL 455362|B.1.255|Nigeria|2020-04-10	Africa|hCoV-19/South Africa/KRISP-0361/2020|EPI ISL 487315|B.1.1.206|South Africa|2020-06-18	0.0004492124	Africa
Africa|hCoV-19/Nigeria/KW298-CV48/2020|EPI ISL 487107|A|Nigeria|2020-05-08	Africa|hCoV-19/South Africa/KRISP-0361/2020|EPI ISL 487315|B.1.1.206|South Africa|2020-06-18	0.0007258095	Africa
Africa|hCoV-19/Nigeria/KW326-CV52/2020|EPI ISL 487103|B.1.1|Nigeria|2020-05-09	Africa|hCoV-19/South Africa/KRISP-0361/2020|EPI ISL 487315|B.1.1.206|South Africa|2020-06-18	0.0002779333	Africa
Africa|hCoV-19/Nigeria/Lagos01/2020|EPI ISL 413550|B.1.1|Nigeria|2020-02-27	Africa|hCoV-19/South Africa/KRISP-0361/2020|EPI ISL 487315|B.1.1.206|South Africa|2020-06-18	0.0002449450	Africa
Africa|hCoV-19/Nigeria/NG57752/2020|EPI ISL 462992|B.1.1|Nigeria|2020-03	Africa|hCoV-19/South Africa/KRISP-0361/2020|EPI ISL 487315|B.1.1.206|South Africa|2020-06-18	0.0002767097	Africa
Africa|hCoV-19/Nigeria/OG007-CV22/2020|EPI ISL 455412|B.40|Nigeria|2020-03-29	Africa|hCoV-19/South Africa/KRISP-0361/2020|EPI ISL 487315|B.1.1.206|South Africa|2020-06-18	0.0005874827	Africa
Africa|hCoV-19/Nigeria/ON191-CV49/2020|EPI ISL 487106|B.1.246|Nigeria|2020-06-30	Africa|hCoV-19/South Africa/KRISP-0361/2020|EPI ISL 487315|B.1.1.206|South Africa|2020-06-18	0.0004861793	Africa
Africa|hCoV-19/Nigeria/ON505-CV43/2020|EPI ISL 487112|B.1.246|Nigeria|2020-05-24	Africa|hCoV-19/South Africa/KRISP-0361/2020|EPI ISL 487315|B.1.1.206|South Africa|2020-06-18	0.0005874805	Africa
Africa|hCoV-19/Nigeria/ON507-CV44/2020|EPI ISL 487111|B.1.1.10|Nigeria|2020-05-24	Africa|hCoV-19/South Africa/KRISP-0361/2020|EPI ISL 487315|B.1.1.206|South Africa|2020-06-18	0.0003459102	Africa
Africa|hCoV-19/Nigeria/ON595-CV121/2020|EPI ISL 527888|B.1.1.90|Nigeria|2020-06-03	Africa|hCoV-19/South Africa/KRISP-0361/2020|EPI ISL 487315|B.1.1.206|South Africa|2020-06-18	0.0003800608	Africa
Africa|hCoV-19/Nigeria/ON705-CV153/2020|EPI ISL 527889|B.1.1.1|Nigeria|2020-06-09	Africa|hCoV-19/South Africa/KRISP-0361/2020|EPI ISL 487315|B.1.1.206|South Africa|2020-06-18	0.0004491722	Africa
Africa|hCoV-19/Nigeria/ON752-CV144/2020|EPI ISL 527890|B.1|Nigeria|2020-06-11	Africa|hCoV-19/South Africa/KRISP-0361/2020|EPI ISL 487315|B.1.1.206|South Africa|2020-06-18	0.0004841286	Africa
Africa|hCoV-19/Nigeria/ON920-CV152/2020|EPI ISL 527891|B.1.1.220|Nigeria|2020-06-16	Africa|hCoV-19/South Africa/KRISP-0361/2020|EPI ISL 487315|B.1.1.206|South Africa|2020-06-18	0.0003805077	Africa
Africa|hCoV-19/Nigeria/ON969-CV145/2020|EPI ISL 527892|B.1.1|Nigeria|2020-06-17	Africa|hCoV-19/South Africa/KRISP-0361/2020|EPI ISL 487315|B.1.1.206|South Africa|2020-06-18	0.0003800856	Africa
Africa|hCoV-19/Nigeria/OS016-CV3/2020|EPI ISL 455413|B.40|Nigeria|2020-03-27	Africa|hCoV-19/South Africa/KRISP-0361/2020|EPI ISL 487315|B.1.1.206|South Africa|2020-06-18	0.0005545747	Africa
Africa|hCoV-19/Nigeria/OS030-CV5/2020|EPI ISL 455415|A|Nigeria|2020-03-29	Africa|hCoV-19/South Africa/KRISP-0361/2020|EPI ISL 487315|B.1.1.206|South Africa|2020-06-18	0.0008246412	Africa
Africa|hCoV-19/Nigeria/OS055-CV8/2020|EPI ISL 455418|A|Nigeria|2020-03-29	Africa|hCoV-19/South Africa/KRISP-0361/2020|EPI ISL 487315|B.1.1.206|South Africa|2020-06-18	0.0008168506	Africa
Africa|hCoV-19/Nigeria/OS060-CV9/2020|EPI ISL 455419|B.1|Nigeria|2020-03-29	Africa|hCoV-19/South Africa/KRISP-0361/2020|EPI ISL 487315|B.1.1.206|South Africa|2020-06-18	0.0005577696	Africa
Africa|hCoV-19/Nigeria/OS070-CV11/2020|EPI ISL 455422|A|Nigeria|2020-03-29	Africa|hCoV-19/South Africa/KRISP-0361/2020|EPI ISL 487315|B.1.1.206|South Africa|2020-06-18	0.0007950028	Africa
Africa|hCoV-19/Nigeria/OS085-CV14/2020|EPI ISL 455424|A|Nigeria|2020-03-29	Africa|hCoV-19/South Africa/KRISP-0361/2020|EPI ISL 487315|B.1.1.206|South Africa|2020-06-18	0.0006912469	Africa
Africa|hCoV-19/Nigeria/OS125-CV20/2020|EPI ISL 455427|A|Nigeria|2020-03-29	Africa|hCoV-19/South Africa/KRISP-0361/2020|EPI ISL 487315|B.1.1.206|South Africa|2020-06-18	0.0007918904	Africa
Africa|hCoV-19/Nigeria/OS294-CV42/2020|EPI ISL 487113|B.1.5|Nigeria|2020-04-23	Africa|hCoV-19/South Africa/KRISP-0361/2020|EPI ISL 487315|B.1.1.206|South Africa|2020-06-18	0.0004146391	Africa
Africa|hCoV-19/Nigeria/OS524-CV45/2020|EPI ISL 487110|B.1.22|Nigeria|2020-05-11	Africa|hCoV-19/South Africa/KRISP-0361/2020|EPI ISL 487315|B.1.1.206|South Africa|2020-06-18	0.0004837773	Africa
Africa|hCoV-19/Nigeria/OS589-CV46/2020|EPI ISL 487109|B.1.22|Nigeria|2020-05-29	Africa|hCoV-19/South Africa/KRISP-0361/2020|EPI ISL 487315|B.1.1.206|South Africa|2020-06-18	0.0005185280	Africa
Africa|hCoV-19/Nigeria/OY008-CV29/2020|EPI ISL 455429|B.1|Nigeria|2020-03-27	Africa|hCoV-19/South Africa/KRISP-0361/2020|EPI ISL 487315|B.1.1.206|South Africa|2020-06-18	0.0004146305	Africa
Africa|hCoV-19/Nigeria/OY045A-CV35/2020|EPI ISL 455431|B.40|Nigeria|2020-04-02	Africa|hCoV-19/South Africa/KRISP-0361/2020|EPI ISL 487315|B.1.1.206|South Africa|2020-06-18	0.0005530224	Africa
Africa|hCoV-19/Nigeria/OY094-CV57/2020|EPI ISL 487099|B.1.1.102|Nigeria|2020-04-24	Africa|hCoV-19/South Africa/KRISP-0361/2020|EPI ISL 487315|B.1.1.206|South Africa|2020-06-18	0.0002763839	Africa
Africa|hCoV-19/Nigeria/OY175-CV51/2020|EPI ISL 487104|B.1|Nigeria|2020-05-03	Africa|hCoV-19/South Africa/KRISP-0361/2020|EPI ISL 487315|B.1.1.206|South Africa|2020-06-18	0.0005262971	Africa
Africa|hCoV-19/Nigeria/OY233-CV66/2020|EPI ISL 487091|B.1.246|Nigeria|2020-05-13	Africa|hCoV-19/South Africa/KRISP-0361/2020|EPI ISL 487315|B.1.1.206|South Africa|2020-06-18	0.0006912442	Africa
Africa|hCoV-19/Nigeria/OY260-CV55/2020|EPI ISL 487101|B.1.265|Nigeria|2020-05-16	Africa|hCoV-19/South Africa/KRISP-0361/2020|EPI ISL 487315|B.1.1.206|South Africa|2020-06-18	0.0005529113	Africa
Africa|hCoV-19/Nigeria/OY592-CV167/2020|EPI ISL 527898|B.1.265|Nigeria|2020-06-10	Africa|hCoV-19/South Africa/KRISP-0361/2020|EPI ISL 487315|B.1.1.206|South Africa|2020-06-18	0.0006567071	Africa
Africa|hCoV-19/Nigeria/OY595-CV168/2020|EPI ISL 527899|B.1.265|Nigeria|2020-06-09	Africa|hCoV-19/South Africa/KRISP-0361/2020|EPI ISL 487315|B.1.1.206|South Africa|2020-06-18	0.0006795057	Africa
Africa|hCoV-19/Nigeria/OY598-CV169/2020|EPI ISL 527900|B.1.1|Nigeria|2020-06-09	Africa|hCoV-19/South Africa/KRISP-0361/2020|EPI ISL 487315|B.1.1.206|South Africa|2020-06-18	0.0004955263	Africa
Africa|hCoV-19/Nigeria/OY605-CV170/2020|EPI ISL 527901|B.1.1|Nigeria|2020-06-12	Africa|hCoV-19/South Africa/KRISP-0361/2020|EPI ISL 487315|B.1.1.206|South Africa|2020-06-18	0.0005182968	Africa
Africa|hCoV-19/Nigeria/OY608-CV172/2020|EPI ISL 527903|B.1.1|Nigeria|2020-06-11	Africa|hCoV-19/South Africa/KRISP-0361/2020|EPI ISL 487315|B.1.1.206|South Africa|2020-06-18	0.0003838035	Africa
Africa|hCoV-19/Nigeria/OY612-CV173/2020|EPI ISL 527904|B.1.1|Nigeria|2020-06-13	Africa|hCoV-19/South Africa/KRISP-0361/2020|EPI ISL 487315|B.1.1.206|South Africa|2020-06-18	0.0003803945	Africa
Africa|hCoV-19/Nigeria/OY616-CV174/2020|EPI ISL 527905|B.1.1|Nigeria|2020-06-12	Africa|hCoV-19/South Africa/KRISP-0361/2020|EPI ISL 487315|B.1.1.206|South Africa|2020-06-18	0.0005190862	Africa
Africa|hCoV-19/Nigeria/OY625-CV182/2020|EPI ISL 527909|B.1.1|Nigeria|2020-06-13	Africa|hCoV-19/South Africa/KRISP-0361/2020|EPI ISL 487315|B.1.1.206|South Africa|2020-06-18	0.0003847174	Africa
Africa|hCoV-19/Nigeria/OY626-CV183/2020|EPI ISL 527910|B.1.1|Nigeria|2020-06-13	Africa|hCoV-19/South Africa/KRISP-0361/2020|EPI ISL 487315|B.1.1.206|South Africa|2020-06-18	0.0003483833	Africa
Africa|hCoV-19/Nigeria/OY627-CV184/2020|EPI ISL 527911|B.1.1|Nigeria|2020-06-13	Africa|hCoV-19/South Africa/KRISP-0361/2020|EPI ISL 487315|B.1.1.206|South Africa|2020-06-18	0.0002419068	Africa
Africa|hCoV-19/Nigeria/OY628-CV185/2020|EPI ISL 527912|B.1.1|Nigeria|2020-06-13	Africa|hCoV-19/South Africa/KRISP-0361/2020|EPI ISL 487315|B.1.1.206|South Africa|2020-06-18	0.0004837655	Africa
Africa|hCoV-19/Nigeria/OY633-CV189/2020|EPI ISL 527914|B.1.1.71|Nigeria|2020-06-16	Africa|hCoV-19/South Africa/KRISP-0361/2020|EPI ISL 487315|B.1.1.206|South Africa|2020-06-18	0.0004491814	Africa
Africa|hCoV-19/Nigeria/OY636-CV192/2020|EPI ISL 527915|B.1.1|Nigeria|2020-06-17	Africa|hCoV-19/South Africa/KRISP-0361/2020|EPI ISL 487315|B.1.1.206|South Africa|2020-06-18	0.0003454717	Africa
Africa|hCoV-19/Senegal/003/2020|EPI ISL 418206|B.1.356|Senegal|2020-02-28	Africa|hCoV-19/South Africa/KRISP-0361/2020|EPI ISL 487315|B.1.1.206|South Africa|2020-06-18	0.0004503436	Africa
Africa|hCoV-19/Senegal/016/2020|EPI ISL 418207|B.1.356|Senegal|2020-03-02	Africa|hCoV-19/South Africa/KRISP-0361/2020|EPI ISL 487315|B.1.1.206|South Africa|2020-06-18	0.0004491923	Africa
Africa|hCoV-19/Senegal/020/2020|EPI ISL 418208|B.1.356|Senegal|2020-03-04	Africa|hCoV-19/South Africa/KRISP-0361/2020|EPI ISL 487315|B.1.1.206|South Africa|2020-06-18	0.0004504840	Africa
Africa|hCoV-19/Senegal/026/2020|EPI ISL 418209|B.1.356|Senegal|2020-03-03	Africa|hCoV-19/South Africa/KRISP-0361/2020|EPI ISL 487315|B.1.1.206|South Africa|2020-06-18	0.0004837556	Africa
Africa|hCoV-19/Senegal/073/2020|EPI ISL 418210|B.1|Senegal|2020-03-10	Africa|hCoV-19/South Africa/KRISP-0361/2020|EPI ISL 487315|B.1.1.206|South Africa|2020-06-18	0.0003455110	Africa
Africa|hCoV-19/Senegal/082/2020|EPI ISL 418211|B.1|Senegal|2020-03-11	Africa|hCoV-19/South Africa/KRISP-0361/2020|EPI ISL 487315|B.1.1.206|South Africa|2020-06-18	0.0003456782	Africa
Africa|hCoV-19/Senegal/087/2020|EPI ISL 418212|B.1|Senegal|2020-03-11	Africa|hCoV-19/South Africa/KRISP-0361/2020|EPI ISL 487315|B.1.1.206|South Africa|2020-06-18	0.0003465765	Africa
Africa|hCoV-19/Senegal/094/2020|EPI ISL 418213|B.1|Senegal|2020-03-12	Africa|hCoV-19/South Africa/KRISP-0361/2020|EPI ISL 487315|B.1.1.206|South Africa|2020-06-18	0.0003804380	Africa
Africa|hCoV-19/Senegal/102/2020|EPI ISL 418214|B.1|Senegal|2020-03-12	Africa|hCoV-19/South Africa/KRISP-0361/2020|EPI ISL 487315|B.1.1.206|South Africa|2020-06-18	0.0003229806	Africa
Africa|hCoV-19/Senegal/119/2020|EPI ISL 418215|B.1|Senegal|2020-03-12	Africa|hCoV-19/South Africa/KRISP-0361/2020|EPI ISL 487315|B.1.1.206|South Africa|2020-06-18	0.0004179453	Africa
Africa|hCoV-19/Senegal/1351/2020|EPI ISL 480556|B.6|Senegal|2020-03-28	Africa|hCoV-19/South Africa/KRISP-0361/2020|EPI ISL 487315|B.1.1.206|South Africa|2020-06-18	0.0005541771	Africa
Africa|hCoV-19/Senegal/136/2020|EPI ISL 418216|A.2|Senegal|2020-03-13	Africa|hCoV-19/South Africa/KRISP-0361/2020|EPI ISL 487315|B.1.1.206|South Africa|2020-06-18	0.0007258068	Africa
Africa|hCoV-19/Senegal/139/2020|EPI ISL 418217|B.1|Senegal|2020-03-13	Africa|hCoV-19/South Africa/KRISP-0361/2020|EPI ISL 487315|B.1.1.206|South Africa|2020-06-18	0.0003825599	Africa
Africa|hCoV-19/Senegal/1683/2020|EPI ISL 480783|B.1|Senegal|2020-03-31	Africa|hCoV-19/South Africa/KRISP-0361/2020|EPI ISL 487315|B.1.1.206|South Africa|2020-06-18	0.0003463449	Africa
Africa|hCoV-19/Senegal/1749/2020|EPI ISL 480787|B.1|Senegal|2020-03-31	Africa|hCoV-19/South Africa/KRISP-0361/2020|EPI ISL 487315|B.1.1.206|South Africa|2020-06-18	0.0003818110	Africa
Africa|hCoV-19/Senegal/1966/2020|EPI ISL 480789|A.11|Senegal|2020-04-01	Africa|hCoV-19/South Africa/KRISP-0361/2020|EPI ISL 487315|B.1.1.206|South Africa|2020-06-18	0.0006915363	Africa
Africa|hCoV-19/Senegal/2840/2020|EPI ISL 481220|B.1|Senegal|2020-04-06	Africa|hCoV-19/South Africa/KRISP-0361/2020|EPI ISL 487315|B.1.1.206|South Africa|2020-06-18	0.0005688883	Africa
Africa|hCoV-19/Senegal/2865/2020|EPI ISL 481234|B.1|Senegal|2020-04-07	Africa|hCoV-19/South Africa/KRISP-0361/2020|EPI ISL 487315|B.1.1.206|South Africa|2020-06-18	0.0005634423	Africa
Africa|hCoV-19/Senegal/306/2020|EPI ISL 420069|B.3|Senegal|2020-03-17	Africa|hCoV-19/South Africa/KRISP-0361/2020|EPI ISL 487315|B.1.1.206|South Africa|2020-06-18	0.0005183347	Africa
Africa|hCoV-19/Senegal/315/2020|EPI ISL 420070|B.1|Senegal|2020-03-17	Africa|hCoV-19/South Africa/KRISP-0361/2020|EPI ISL 487315|B.1.1.206|South Africa|2020-06-18	0.0004146119	Africa
Africa|hCoV-19/Senegal/328/2020|EPI ISL 420071|B.1|Senegal|2020-03-17	Africa|hCoV-19/South Africa/KRISP-0361/2020|EPI ISL 487315|B.1.1.206|South Africa|2020-06-18	0.0005290043	Africa
Africa|hCoV-19/Senegal/3331/2020|EPI ISL 481235|B.1.5|Senegal|2020-04-09	Africa|hCoV-19/South Africa/KRISP-0361/2020|EPI ISL 487315|B.1.1.206|South Africa|2020-06-18	0.0003457701	Africa
Africa|hCoV-19/Senegal/370/2020|EPI ISL 420072|B.1|Senegal|2020-03-18	Africa|hCoV-19/South Africa/KRISP-0361/2020|EPI ISL 487315|B.1.1.206|South Africa|2020-06-18	0.0004503795	Africa
Africa|hCoV-19/Senegal/382/2020|EPI ISL 420073|B.1|Senegal|2020-03-19	Africa|hCoV-19/South Africa/KRISP-0361/2020|EPI ISL 487315|B.1.1.206|South Africa|2020-06-18	0.0004492326	Africa
Africa|hCoV-19/Senegal/45436/2020|EPI ISL 498238|B.1.1|Senegal|2020-05-27	Africa|hCoV-19/South Africa/KRISP-0361/2020|EPI ISL 487315|B.1.1.206|South Africa|2020-06-18	0.0003110458	Africa
Africa|hCoV-19/Senegal/45557/2020|EPI ISL 498239|B.1.1|Senegal|2020-05-27	Africa|hCoV-19/South Africa/KRISP-0361/2020|EPI ISL 487315|B.1.1.206|South Africa|2020-06-18	0.0003482054	Africa
Africa|hCoV-19/Senegal/52357/2020|EPI ISL 498240|B.1.5.12|Senegal|2020-06-03	Africa|hCoV-19/South Africa/KRISP-0361/2020|EPI ISL 487315|B.1.1.206|South Africa|2020-06-18	0.0004366241	Africa
Africa|hCoV-19/Senegal/52907/2020|EPI ISL 498241|B.1.5.12|Senegal|2020-06-05	Africa|hCoV-19/South Africa/KRISP-0361/2020|EPI ISL 487315|B.1.1.206|South Africa|2020-06-18	0.0007151767	Africa
Africa|hCoV-19/Senegal/55499/2020|EPI ISL 498242|B.1.5|Senegal|2020-06-07	Africa|hCoV-19/South Africa/KRISP-0361/2020|EPI ISL 487315|B.1.1.206|South Africa|2020-06-18	0.0004500270	Africa
Africa|hCoV-19/Senegal/55703/2020|EPI ISL 477148|B.1.356|Senegal|2020-06-07	Africa|hCoV-19/South Africa/KRISP-0361/2020|EPI ISL 487315|B.1.1.206|South Africa|2020-06-18	0.0005723845	Africa
Africa|hCoV-19/Senegal/55728/2020|EPI ISL 477150|B.1.5.12|Senegal|2020-06-07	Africa|hCoV-19/South Africa/KRISP-0361/2020|EPI ISL 487315|B.1.1.206|South Africa|2020-06-18	0.0005229451	Africa
Africa|hCoV-19/Senegal/55738/2020|EPI ISL 477141|B.1.5.12|Senegal|2020-06-07	Africa|hCoV-19/South Africa/KRISP-0361/2020|EPI ISL 487315|B.1.1.206|South Africa|2020-06-18	0.0006409277	Africa
Africa|hCoV-19/Senegal/55752/2020|EPI ISL 477149|B.1.5.12|Senegal|2020-06-07	Africa|hCoV-19/South Africa/KRISP-0361/2020|EPI ISL 487315|B.1.1.206|South Africa|2020-06-18	0.0004914537	Africa
Africa|hCoV-19/Senegal/57065/2020|EPI ISL 476148|B.1.1.44|Senegal|2020-06-09	Africa|hCoV-19/South Africa/KRISP-0361/2020|EPI ISL 487315|B.1.1.206|South Africa|2020-06-18	0.0003115238	Africa
Africa|hCoV-19/Senegal/5718/2020|EPI ISL 481236|B.1|Senegal|2020-04-18	Africa|hCoV-19/South Africa/KRISP-0361/2020|EPI ISL 487315|B.1.1.206|South Africa|2020-06-18	0.0004168148	Africa
Africa|hCoV-19/Senegal/57273/2020|EPI ISL 498243|B.1.5.12|Senegal|2020-06-07	Africa|hCoV-19/South Africa/KRISP-0361/2020|EPI ISL 487315|B.1.1.206|South Africa|2020-06-18	0.0005183507	Africa
Africa|hCoV-19/Senegal/57476/2020|EPI ISL 476149|B.1.5.12|Senegal|2020-06-06	Africa|hCoV-19/South Africa/KRISP-0361/2020|EPI ISL 487315|B.1.1.206|South Africa|2020-06-18	0.0006256919	Africa
Africa|hCoV-19/Senegal/57503/2020|EPI ISL 498244|B.1.5.12|Senegal|2020-06-09	Africa|hCoV-19/South Africa/KRISP-0361/2020|EPI ISL 487315|B.1.1.206|South Africa|2020-06-18	0.0006553294	Africa
Africa|hCoV-19/Senegal/57540/2020|EPI ISL 476491|B.1.5.12|Senegal|2020-06-09	Africa|hCoV-19/South Africa/KRISP-0361/2020|EPI ISL 487315|B.1.1.206|South Africa|2020-06-18	0.0006989978	Africa
Africa|hCoV-19/Senegal/5766/2020|EPI ISL 481237|B.1.5.12|Senegal|2020-04-17	Africa|hCoV-19/South Africa/KRISP-0361/2020|EPI ISL 487315|B.1.1.206|South Africa|2020-06-18	0.0005183561	Africa
Africa|hCoV-19/Senegal/5770/2020|EPI ISL 481238|B.1|Senegal|2020-04-17	Africa|hCoV-19/South Africa/KRISP-0361/2020|EPI ISL 487315|B.1.1.206|South Africa|2020-06-18	0.0003952633	Africa
Africa|hCoV-19/Senegal/5785/2020|EPI ISL 481239|B.1.5.12|Senegal|2020-04-17	Africa|hCoV-19/South Africa/KRISP-0361/2020|EPI ISL 487315|B.1.1.206|South Africa|2020-06-18	0.0004837671	Africa
Africa|hCoV-19/Senegal/5971/2020|EPI ISL 481240|B.1.5|Senegal|2020-04-18	Africa|hCoV-19/South Africa/KRISP-0361/2020|EPI ISL 487315|B.1.1.206|South Africa|2020-06-18	0.0003823643	Africa
Africa|hCoV-19/Senegal/5986/2020|EPI ISL 481243|B.1|Senegal|2020-04-18	Africa|hCoV-19/South Africa/KRISP-0361/2020|EPI ISL 487315|B.1.1.206|South Africa|2020-06-18	0.0004147322	Africa
Africa|hCoV-19/Senegal/600/2020|EPI ISL 420074|B.1.5|Senegal|2020-03-20	Africa|hCoV-19/South Africa/KRISP-0361/2020|EPI ISL 487315|B.1.1.206|South Africa|2020-06-18	0.0003800714	Africa
Africa|hCoV-19/Senegal/611/2020|EPI ISL 420076|B.1|Senegal|2020-03-20	Africa|hCoV-19/South Africa/KRISP-0361/2020|EPI ISL 487315|B.1.1.206|South Africa|2020-06-18	0.0004146490	Africa
Africa|hCoV-19/Senegal/618/2020|EPI ISL 420077|A|Senegal|2020-03-20	Africa|hCoV-19/South Africa/KRISP-0361/2020|EPI ISL 487315|B.1.1.206|South Africa|2020-06-18	0.0006566415	Africa
Africa|hCoV-19/Senegal/620/2020|EPI ISL 420078|A.11|Senegal|2020-03-20	Africa|hCoV-19/South Africa/KRISP-0361/2020|EPI ISL 487315|B.1.1.206|South Africa|2020-06-18	0.0006582108	Africa
Africa|hCoV-19/Senegal/62365/2020|EPI ISL 476492|B.1.5.12|Senegal|2020-06-10	Africa|hCoV-19/South Africa/KRISP-0361/2020|EPI ISL 487315|B.1.1.206|South Africa|2020-06-18	0.0004837791	Africa
Africa|hCoV-19/Senegal/62368/2020|EPI ISL 476493|B.1.1|Senegal|2020-06-10	Africa|hCoV-19/South Africa/KRISP-0361/2020|EPI ISL 487315|B.1.1.206|South Africa|2020-06-18	0.0002418092	Africa
Africa|hCoV-19/Senegal/62431/2020|EPI ISL 498247|B.1.5.12|Senegal|2020-06-10	Africa|hCoV-19/South Africa/KRISP-0361/2020|EPI ISL 487315|B.1.1.206|South Africa|2020-06-18	0.0004557802	Africa
Africa|hCoV-19/Senegal/62872/2020|EPI ISL 476494|B.1.5.12|Senegal|2020-06-11	Africa|hCoV-19/South Africa/KRISP-0361/2020|EPI ISL 487315|B.1.1.206|South Africa|2020-06-18	0.0004848459	Africa
Africa|hCoV-19/Senegal/62874/2020|EPI ISL 476495|B.1.5.12|Senegal|2020-06-11	Africa|hCoV-19/South Africa/KRISP-0361/2020|EPI ISL 487315|B.1.1.206|South Africa|2020-06-18	0.0005546054	Africa
Africa|hCoV-19/Senegal/63263/2020|EPI ISL 498249|B.1.5.12|Senegal|2020-06-11	Africa|hCoV-19/South Africa/KRISP-0361/2020|EPI ISL 487315|B.1.1.206|South Africa|2020-06-18	0.0004865290	Africa
Africa|hCoV-19/Senegal/63728/2020|EPI ISL 476497|B.1.356|Senegal|2020-06-12	Africa|hCoV-19/South Africa/KRISP-0361/2020|EPI ISL 487315|B.1.1.206|South Africa|2020-06-18	0.0004917226	Africa
Africa|hCoV-19/Senegal/63742/2020|EPI ISL 476514|B.1.5.12|Senegal|2020-06-12	Africa|hCoV-19/South Africa/KRISP-0361/2020|EPI ISL 487315|B.1.1.206|South Africa|2020-06-18	0.0005183558	Africa
Africa|hCoV-19/Senegal/640/2020|EPI ISL 420079|B.1|Senegal|2020-03-20	Africa|hCoV-19/South Africa/KRISP-0361/2020|EPI ISL 487315|B.1.1.206|South Africa|2020-06-18	0.0003901709	Africa
Africa|hCoV-19/Senegal/64033/2020|EPI ISL 485715|B.1.5|Senegal|2020-06-12	Africa|hCoV-19/South Africa/KRISP-0361/2020|EPI ISL 487315|B.1.1.206|South Africa|2020-06-18	0.0004837790	Africa
Africa|hCoV-19/Senegal/64076/2020|EPI ISL 485716|B.1|Senegal|2020-06-12	Africa|hCoV-19/South Africa/KRISP-0361/2020|EPI ISL 487315|B.1.1.206|South Africa|2020-06-18	0.0006913063	Africa
Africa|hCoV-19/Senegal/64096/2020|EPI ISL 485717|B.1.5.12|Senegal|2020-06-12	Africa|hCoV-19/South Africa/KRISP-0361/2020|EPI ISL 487315|B.1.1.206|South Africa|2020-06-18	0.0005223190	Africa
Africa|hCoV-19/Senegal/64101/2020|EPI ISL 476516|B.1.5.12|Senegal|2020-06-12	Africa|hCoV-19/South Africa/KRISP-0361/2020|EPI ISL 487315|B.1.1.206|South Africa|2020-06-18	0.0005203518	Africa
Africa|hCoV-19/Senegal/64163/2020|EPI ISL 477159|B.1.5.12|Senegal|2020-06-12	Africa|hCoV-19/South Africa/KRISP-0361/2020|EPI ISL 487315|B.1.1.206|South Africa|2020-06-18	0.0007085902	Africa
Africa|hCoV-19/Senegal/64166/2020|EPI ISL 476558|B.1.5.12|Senegal|2020-06-12	Africa|hCoV-19/South Africa/KRISP-0361/2020|EPI ISL 487315|B.1.1.206|South Africa|2020-06-18	0.0006593796	Africa
Africa|hCoV-19/Senegal/6427/2020|EPI ISL 486873|B.1.5|Senegal|2020-04-20	Africa|hCoV-19/South Africa/KRISP-0361/2020|EPI ISL 487315|B.1.1.206|South Africa|2020-06-18	0.0003808555	Africa
Africa|hCoV-19/Senegal/6430/2020|EPI ISL 486872|B.1.1|Senegal|2020-04-11	Africa|hCoV-19/South Africa/KRISP-0361/2020|EPI ISL 487315|B.1.1.206|South Africa|2020-06-18	0.0002079811	Africa
Africa|hCoV-19/Senegal/64709/2020|EPI ISL 476560|B.1.5.12|Senegal|2020-06-13	Africa|hCoV-19/South Africa/KRISP-0361/2020|EPI ISL 487315|B.1.1.206|South Africa|2020-06-18	0.0010037660	Africa
Africa|hCoV-19/Senegal/64716/2020|EPI ISL 498250|B.1.5.12|Senegal|2020-06-13	Africa|hCoV-19/South Africa/KRISP-0361/2020|EPI ISL 487315|B.1.1.206|South Africa|2020-06-18	0.0004506418	Africa
Africa|hCoV-19/Senegal/64729/2020|EPI ISL 477155|B.1.1.44|Senegal|2020-06-11	Africa|hCoV-19/South Africa/KRISP-0361/2020|EPI ISL 487315|B.1.1.206|South Africa|2020-06-18	0.0004516402	Africa
Africa|hCoV-19/Senegal/64763/2020|EPI ISL 476562|B.1.292|Senegal|2020-06-13	Africa|hCoV-19/South Africa/KRISP-0361/2020|EPI ISL 487315|B.1.1.206|South Africa|2020-06-18	0.0004837989	Africa
Africa|hCoV-19/Senegal/64766/2020|EPI ISL 476564|B.1.5.12|Senegal|2020-06-13	Africa|hCoV-19/South Africa/KRISP-0361/2020|EPI ISL 487315|B.1.1.206|South Africa|2020-06-18	0.0005528752	Africa
Africa|hCoV-19/Senegal/64771/2020|EPI ISL 482874|B.1.1.44|Senegal|2020-06-13	Africa|hCoV-19/South Africa/KRISP-0361/2020|EPI ISL 487315|B.1.1.206|South Africa|2020-06-18	0.0004492372	Africa
Africa|hCoV-19/Senegal/64772/2020|EPI ISL 477154|B.1.5.12|Senegal|2020-06-13	Africa|hCoV-19/South Africa/KRISP-0361/2020|EPI ISL 487315|B.1.1.206|South Africa|2020-06-18	0.0006412609	Africa
Africa|hCoV-19/Senegal/6481/2020|EPI ISL 486871|B.1.5|Senegal|2020-04-21	Africa|hCoV-19/South Africa/KRISP-0361/2020|EPI ISL 487315|B.1.1.206|South Africa|2020-06-18	0.0003466811	Africa
Africa|hCoV-19/Senegal/64916/2020|EPI ISL 477156|B.1.5.12|Senegal|2020-06-13	Africa|hCoV-19/South Africa/KRISP-0361/2020|EPI ISL 487315|B.1.1.206|South Africa|2020-06-18	0.0004862943	Africa
Africa|hCoV-19/Senegal/64932/2020|EPI ISL 476569|B.1.1.44|Senegal|2020-06-13	Africa|hCoV-19/South Africa/KRISP-0361/2020|EPI ISL 487315|B.1.1.206|South Africa|2020-06-18	0.0003109964	Africa
Africa|hCoV-19/Senegal/64969/2020|EPI ISL 476570|B.1.5.12|Senegal|2020-06-13	Africa|hCoV-19/South Africa/KRISP-0361/2020|EPI ISL 487315|B.1.1.206|South Africa|2020-06-18	0.0007855849	Africa
Africa|hCoV-19/Senegal/65030/2020|EPI ISL 476572|B.1.5.12|Senegal|2020-06-14	Africa|hCoV-19/South Africa/KRISP-0361/2020|EPI ISL 487315|B.1.1.206|South Africa|2020-06-18	0.0004837455	Africa
Africa|hCoV-19/Senegal/65052/2020|EPI ISL 476574|B.1.5|Senegal|2020-06-13	Africa|hCoV-19/South Africa/KRISP-0361/2020|EPI ISL 487315|B.1.1.206|South Africa|2020-06-18	0.0004166744	Africa
Africa|hCoV-19/Senegal/65428/2020|EPI ISL 485712|B.1.5.12|Senegal|2020-06-14	Africa|hCoV-19/South Africa/KRISP-0361/2020|EPI ISL 487315|B.1.1.206|South Africa|2020-06-18	0.0006945152	Africa
Africa|hCoV-19/Senegal/65481/2020|EPI ISL 477151|B.1.1|Senegal|2020-06-14	Africa|hCoV-19/South Africa/KRISP-0361/2020|EPI ISL 487315|B.1.1.206|South Africa|2020-06-18	0.0003899578	Africa
Africa|hCoV-19/Senegal/65548/2020|EPI ISL 477153|B.1.5.12|Senegal|2020-06-14	Africa|hCoV-19/South Africa/KRISP-0361/2020|EPI ISL 487315|B.1.1.206|South Africa|2020-06-18	0.0006423656	Africa
Africa|hCoV-19/Senegal/65601/2020|EPI ISL 485713|B.1.5.12|Senegal|2020-06-14	Africa|hCoV-19/South Africa/KRISP-0361/2020|EPI ISL 487315|B.1.1.206|South Africa|2020-06-18	0.0004837572	Africa
Africa|hCoV-19/Senegal/659/2020|EPI ISL 480554|B.1|Senegal|2020-03-21	Africa|hCoV-19/South Africa/KRISP-0361/2020|EPI ISL 487315|B.1.1.206|South Africa|2020-06-18	0.0004504326	Africa
Africa|hCoV-19/Senegal/6597/2020|EPI ISL 486870|B.1.356|Senegal|2020-04-23	Africa|hCoV-19/South Africa/KRISP-0361/2020|EPI ISL 487315|B.1.1.206|South Africa|2020-06-18	0.0004837556	Africa
Africa|hCoV-19/Senegal/6619/2020|EPI ISL 498230|B.1|Senegal|2020-04-21	Africa|hCoV-19/South Africa/KRISP-0361/2020|EPI ISL 487315|B.1.1.206|South Africa|2020-06-18	0.0004491831	Africa
Africa|hCoV-19/Senegal/6626/2020|EPI ISL 498229|B.1|Senegal|2020-04-21	Africa|hCoV-19/South Africa/KRISP-0361/2020|EPI ISL 487315|B.1.1.206|South Africa|2020-06-18	0.0004148183	Africa
Africa|hCoV-19/Senegal/66298/2020|EPI ISL 485708|B.1.5.12|Senegal|2020-06-15	Africa|hCoV-19/South Africa/KRISP-0361/2020|EPI ISL 487315|B.1.1.206|South Africa|2020-06-18	0.0006913398	Africa
Africa|hCoV-19/Senegal/66443/2020|EPI ISL 485711|B.1.1|Senegal|2020-06-15	Africa|hCoV-19/South Africa/KRISP-0361/2020|EPI ISL 487315|B.1.1.206|South Africa|2020-06-18	0.0004895256	Africa
Africa|hCoV-19/Senegal/66458/2020|EPI ISL 485710|B.1.1|Senegal|2020-06-15	Africa|hCoV-19/South Africa/KRISP-0361/2020|EPI ISL 487315|B.1.1.206|South Africa|2020-06-18	0.0002763715	Africa
Africa|hCoV-19/Senegal/6751/2020|EPI ISL 486859|B.1.1|Senegal|2020-04-21	Africa|hCoV-19/South Africa/KRISP-0361/2020|EPI ISL 487315|B.1.1.206|South Africa|2020-06-18	0.0003147985	Africa
Africa|hCoV-19/Senegal/6762/2020|EPI ISL 486869|B.1.5.12|Senegal|2020-04-21	Africa|hCoV-19/South Africa/KRISP-0361/2020|EPI ISL 487315|B.1.1.206|South Africa|2020-06-18	0.0006457342	Africa
Africa|hCoV-19/Senegal/68303/2020|EPI ISL 477143|B.1.5.12|Senegal|2020-06-17	Africa|hCoV-19/South Africa/KRISP-0361/2020|EPI ISL 487315|B.1.1.206|South Africa|2020-06-18	0.0005225505	Africa
Africa|hCoV-19/Senegal/68349/2020|EPI ISL 485635|B.1.5.12|Senegal|2020-06-18	Africa|hCoV-19/South Africa/KRISP-0361/2020|EPI ISL 487315|B.1.1.206|South Africa|2020-06-18	0.0006220255	Africa
Africa|hCoV-19/Senegal/6837/2020|EPI ISL 486868|B.1.272|Senegal|2020-04-21	Africa|hCoV-19/South Africa/KRISP-0361/2020|EPI ISL 487315|B.1.1.206|South Africa|2020-06-18	0.0005236369	Africa
Africa|hCoV-19/Senegal/6839/2020|EPI ISL 486867|B.1|Senegal|2020-04-23	Africa|hCoV-19/South Africa/KRISP-0361/2020|EPI ISL 487315|B.1.1.206|South Africa|2020-06-18	0.0004513015	Africa
Africa|hCoV-19/Senegal/68458/2020|EPI ISL 482878|B.1.1|Senegal|2020-06-18	Africa|hCoV-19/South Africa/KRISP-0361/2020|EPI ISL 487315|B.1.1.206|South Africa|2020-06-18	0.0002763714	Africa
Africa|hCoV-19/Senegal/6847/2020|EPI ISL 486865|B.1.272|Senegal|2020-04-02	Africa|hCoV-19/South Africa/KRISP-0361/2020|EPI ISL 487315|B.1.1.206|South Africa|2020-06-18	0.0005183436	Africa
Africa|hCoV-19/Senegal/68488/2020|EPI ISL 482877|B.1.356|Senegal|2020-06-17	Africa|hCoV-19/South Africa/KRISP-0361/2020|EPI ISL 487315|B.1.1.206|South Africa|2020-06-18	0.0006220232	Africa
Africa|hCoV-19/Senegal/68525/2020|EPI ISL 477142|B.1.1|Senegal|2020-06-17	Africa|hCoV-19/South Africa/KRISP-0361/2020|EPI ISL 487315|B.1.1.206|South Africa|2020-06-18	0.0004970039	Africa
Africa|hCoV-19/Senegal/68548/2020|EPI ISL 482876|B.1.5.12|Senegal|2020-06-17	Africa|hCoV-19/South Africa/KRISP-0361/2020|EPI ISL 487315|B.1.1.206|South Africa|2020-06-18	0.0004551723	Africa
Africa|hCoV-19/Senegal/68550/2020|EPI ISL 482875|B.1.5.12|Senegal|2020-06-16	Africa|hCoV-19/South Africa/KRISP-0361/2020|EPI ISL 487315|B.1.1.206|South Africa|2020-06-18	0.0004845827	Africa
Africa|hCoV-19/Senegal/6914/2020|EPI ISL 498237|B.1.5|Senegal|2020-04-24	Africa|hCoV-19/South Africa/KRISP-0361/2020|EPI ISL 487315|B.1.1.206|South Africa|2020-06-18	0.0004939128	Africa
Africa|hCoV-19/Senegal/6934/2020|EPI ISL 498235|B.1.5.12|Senegal|2020-04-22	Africa|hCoV-19/South Africa/KRISP-0361/2020|EPI ISL 487315|B.1.1.206|South Africa|2020-06-18	0.0005912032	Africa
Africa|hCoV-19/Senegal/70339/2020|EPI ISL 477146|B.1.5.12|Senegal|2020-06-20	Africa|hCoV-19/South Africa/KRISP-0361/2020|EPI ISL 487315|B.1.1.206|South Africa|2020-06-18	0.0005652364	Africa
Africa|hCoV-19/Senegal/70427/2020|EPI ISL 477144|B.1.5.12|Senegal|2020-06-20	Africa|hCoV-19/South Africa/KRISP-0361/2020|EPI ISL 487315|B.1.1.206|South Africa|2020-06-18	0.0005666113	Africa
Africa|hCoV-19/Senegal/70440/2020|EPI ISL 477145|B.1.5.12|Senegal|2020-06-19	Africa|hCoV-19/South Africa/KRISP-0361/2020|EPI ISL 487315|B.1.1.206|South Africa|2020-06-18	0.0006389034	Africa
Africa|hCoV-19/Senegal/83493/2020|EPI ISL 498252|B.1.1.44|Senegal|2020-07-09	Africa|hCoV-19/South Africa/KRISP-0361/2020|EPI ISL 487315|B.1.1.206|South Africa|2020-06-18	0.0004610306	Africa
Africa|hCoV-19/Senegal/9068/2020|EPI ISL 498236|B.1.356|Senegal|2020-04-24	Africa|hCoV-19/South Africa/KRISP-0361/2020|EPI ISL 487315|B.1.1.206|South Africa|2020-06-18	0.0004842238	Africa
Africa|hCoV-19/Senegal/9250/2020|EPI ISL 486866|B.1.1|Senegal|2020-04-22	Africa|hCoV-19/South Africa/KRISP-0361/2020|EPI ISL 487315|B.1.1.206|South Africa|2020-06-18	0.0004837556	Africa
Africa|hCoV-19/Senegal/9256/2020|EPI ISL 486864|B.1.1|Senegal|2020-04-23	Africa|hCoV-19/South Africa/KRISP-0361/2020|EPI ISL 487315|B.1.1.206|South Africa|2020-06-18	0.0004535051	Africa
Africa|hCoV-19/Senegal/9369/2020|EPI ISL 486863|B.1.5|Senegal|2020-04-25	Africa|hCoV-19/South Africa/KRISP-0361/2020|EPI ISL 487315|B.1.1.206|South Africa|2020-06-18	0.0003454953	Africa
Africa|hCoV-19/Senegal/9392/2020|EPI ISL 486862|B.1.1|Senegal|2020-04-25	Africa|hCoV-19/South Africa/KRISP-0361/2020|EPI ISL 487315|B.1.1.206|South Africa|2020-06-18	0.0003470767	Africa
Africa|hCoV-19/Senegal/9439/2020|EPI ISL 486861|B.1.1.44|Senegal|2020-04-25	Africa|hCoV-19/South Africa/KRISP-0361/2020|EPI ISL 487315|B.1.1.206|South Africa|2020-06-18	0.0002764288	Africa
Africa|hCoV-19/Senegal/9615/2020|EPI ISL 486860|B.1.5.12|Senegal|2020-04-25	Africa|hCoV-19/South Africa/KRISP-0361/2020|EPI ISL 487315|B.1.1.206|South Africa|2020-06-18	0.0004491831	Africa
Africa|hCoV-19/Senegal/9819/2020|EPI ISL 498233|B.1|Senegal|2020-04-25	Africa|hCoV-19/South Africa/KRISP-0361/2020|EPI ISL 487315|B.1.1.206|South Africa|2020-06-18	0.0004925475	Africa
Africa|hCoV-19/Senegal/9821/2020|EPI ISL 498232|B.1.356|Senegal|2020-04-25	Africa|hCoV-19/South Africa/KRISP-0361/2020|EPI ISL 487315|B.1.1.206|South Africa|2020-06-18	0.0004545738	Africa
Africa|hCoV-19/Senegal/9838/2020|EPI ISL 498231|B.1.272|Senegal|2020-04-25	Africa|hCoV-19/South Africa/KRISP-0361/2020|EPI ISL 487315|B.1.1.206|South Africa|2020-06-18	0.0005578590	Africa
Africa|hCoV-19/Sierra Leone/KGH-G-8548/2020|EPI ISL 512811|B.1|Sierra Leone|2020-03-30	Africa|hCoV-19/South Africa/KRISP-0361/2020|EPI ISL 487315|B.1.1.206|South Africa|2020-06-18	0.0004492325	Africa
Africa|hCoV-19/Sierra Leone/KGH-G-8549/2020|EPI ISL 512812|B.1.1|Sierra Leone|2020-03-31	Africa|hCoV-19/South Africa/KRISP-0361/2020|EPI ISL 487315|B.1.1.206|South Africa|2020-06-18	0.0002072607	Africa
Africa|hCoV-19/Sierra Leone/KGH-G-8603/2020|EPI ISL 512813|B.1|Sierra Leone|2020-04-23	Africa|hCoV-19/South Africa/KRISP-0361/2020|EPI ISL 487315|B.1.1.206|South Africa|2020-06-18	0.0004494143	Africa
Africa|hCoV-19/Sierra Leone/KGH-G-8604/2020|EPI ISL 512814|B.6|Sierra Leone|2020-04-03	Africa|hCoV-19/South Africa/KRISP-0361/2020|EPI ISL 487315|B.1.1.206|South Africa|2020-06-18	0.0005528752	Africa
Africa|hCoV-19/Sierra Leone/KGH-G-8607/2020|EPI ISL 512815|B.1.1|Sierra Leone|2020-04-03	Africa|hCoV-19/South Africa/KRISP-0361/2020|EPI ISL 487315|B.1.1.206|South Africa|2020-06-18	0.0002419154	Africa
Africa|hCoV-19/Sierra Leone/KGH-G-8625/2020|EPI ISL 512816|A.12|Sierra Leone|2020-04-10	Africa|hCoV-19/South Africa/KRISP-0361/2020|EPI ISL 487315|B.1.1.206|South Africa|2020-06-18	0.0009334481	Africa
Africa|hCoV-19/Sierra Leone/KGH-G-8626/2020|EPI ISL 512817|A.12|Sierra Leone|2020-04-10	Africa|hCoV-19/South Africa/KRISP-0361/2020|EPI ISL 487315|B.1.1.206|South Africa|2020-06-18	0.0008296056	Africa
Africa|hCoV-19/Sierra Leone/KGH-G-8627/2020|EPI ISL 512818|B.1.5|Sierra Leone|2020-04-08	Africa|hCoV-19/South Africa/KRISP-0361/2020|EPI ISL 487315|B.1.1.206|South Africa|2020-06-18	0.0003800792	Africa
Africa|hCoV-19/Sierra Leone/KGH-G-8668/2020|EPI ISL 512819|A.12|Sierra Leone|2020-04-11	Africa|hCoV-19/South Africa/KRISP-0361/2020|EPI ISL 487315|B.1.1.206|South Africa|2020-06-18	0.0008159745	Africa
Africa|hCoV-19/Sierra Leone/KGH-G-8669/2020|EPI ISL 512820|A.12|Sierra Leone|2020-04-14	Africa|hCoV-19/South Africa/KRISP-0361/2020|EPI ISL 487315|B.1.1.206|South Africa|2020-06-18	0.0008642291	Africa
Africa|hCoV-19/South Africa/KRISP-0001/2020|EPI ISL 467431|B|South Africa|2020-03-23	Africa|hCoV-19/South Africa/KRISP-0361/2020|EPI ISL 487315|B.1.1.206|South Africa|2020-06-18	0.0004155551	Africa
Africa|hCoV-19/South Africa/KRISP-0016/2020|EPI ISL 467432|B.1.106|South Africa|2020-03-28	Africa|hCoV-19/South Africa/KRISP-0361/2020|EPI ISL 487315|B.1.1.206|South Africa|2020-06-18	0.0003455075	Africa
Africa|hCoV-19/South Africa/KRISP-0017/2020|EPI ISL 467433|B.1.5|South Africa|2020-04-03	Africa|hCoV-19/South Africa/KRISP-0361/2020|EPI ISL 487315|B.1.1.206|South Africa|2020-06-18	0.0003109503	Africa
Africa|hCoV-19/South Africa/KRISP-0019/2020|EPI ISL 467434|B.1.5|South Africa|2020-04-02	Africa|hCoV-19/South Africa/KRISP-0361/2020|EPI ISL 487315|B.1.1.206|South Africa|2020-06-18	0.0003109503	Africa
Africa|hCoV-19/South Africa/KRISP-0021/2020|EPI ISL 467435|B.1.5|South Africa|2020-04-02	Africa|hCoV-19/South Africa/KRISP-0361/2020|EPI ISL 487315|B.1.1.206|South Africa|2020-06-18	0.0003456627	Africa
Africa|hCoV-19/South Africa/KRISP-0024/2020|EPI ISL 467436|B.1.106|South Africa|2020-04-01	Africa|hCoV-19/South Africa/KRISP-0361/2020|EPI ISL 487315|B.1.1.206|South Africa|2020-06-18	0.0003199240	Africa
Africa|hCoV-19/South Africa/KRISP-0026/2020|EPI ISL 467437|B.1.106|South Africa|2020-04-01	Africa|hCoV-19/South Africa/KRISP-0361/2020|EPI ISL 487315|B.1.1.206|South Africa|2020-06-18	0.0003458302	Africa
Africa|hCoV-19/South Africa/KRISP-0028/2020|EPI ISL 467438|B.1.106|South Africa|2020-04-02	Africa|hCoV-19/South Africa/KRISP-0361/2020|EPI ISL 487315|B.1.1.206|South Africa|2020-06-18	0.0003919260	Africa
Africa|hCoV-19/South Africa/KRISP-0029/2020|EPI ISL 467439|B.1.5|South Africa|2020-04-02	Africa|hCoV-19/South Africa/KRISP-0361/2020|EPI ISL 487315|B.1.1.206|South Africa|2020-06-18	0.0003623685	Africa
Africa|hCoV-19/South Africa/KRISP-0033/2020|EPI ISL 467440|B.1.106|South Africa|2020-04-01	Africa|hCoV-19/South Africa/KRISP-0361/2020|EPI ISL 487315|B.1.1.206|South Africa|2020-06-18	0.0003497603	Africa
Africa|hCoV-19/South Africa/KRISP-0035/2020|EPI ISL 467441|B.1.5|South Africa|2020-03-27	Africa|hCoV-19/South Africa/KRISP-0361/2020|EPI ISL 487315|B.1.1.206|South Africa|2020-06-18	0.0003109395	Africa
Africa|hCoV-19/South Africa/KRISP-0041/2020|EPI ISL 467443|B.1.5|South Africa|2020-03-25	Africa|hCoV-19/South Africa/KRISP-0361/2020|EPI ISL 487315|B.1.1.206|South Africa|2020-06-18	0.0003109395	Africa
Africa|hCoV-19/South Africa/KRISP-005/2020|EPI ISL 455630|B.1.5|South Africa|2020-04-29	Africa|hCoV-19/South Africa/KRISP-0361/2020|EPI ISL 487315|B.1.1.206|South Africa|2020-06-18	0.0003596490	Africa
Africa|hCoV-19/South Africa/KRISP-0055/2020|EPI ISL 467444|B.1.5|South Africa|2020-03-24	Africa|hCoV-19/South Africa/KRISP-0361/2020|EPI ISL 487315|B.1.1.206|South Africa|2020-06-18	0.0003109391	Africa
Africa|hCoV-19/South Africa/KRISP-0056/2020|EPI ISL 467445|B.1.5|South Africa|2020-04-04	Africa|hCoV-19/South Africa/KRISP-0361/2020|EPI ISL 487315|B.1.1.206|South Africa|2020-06-18	0.0003800870	Africa
Africa|hCoV-19/South Africa/KRISP-0057/2020|EPI ISL 467446|B.1.5|South Africa|2020-03-29	Africa|hCoV-19/South Africa/KRISP-0361/2020|EPI ISL 487315|B.1.1.206|South Africa|2020-06-18	0.0003112836	Africa
Africa|hCoV-19/South Africa/KRISP-0059/2020|EPI ISL 467448|B.1.5|South Africa|2020-04-01	Africa|hCoV-19/South Africa/KRISP-0361/2020|EPI ISL 487315|B.1.1.206|South Africa|2020-06-18	0.0003854360	Africa
Africa|hCoV-19/South Africa/KRISP-0065/2020|EPI ISL 467449|B.1.106|South Africa|2020-04-04	Africa|hCoV-19/South Africa/KRISP-0361/2020|EPI ISL 487315|B.1.1.206|South Africa|2020-06-18	0.0003460216	Africa
Africa|hCoV-19/South Africa/KRISP-0066/2020|EPI ISL 467450|B.1.106|South Africa|2020-04-03	Africa|hCoV-19/South Africa/KRISP-0361/2020|EPI ISL 487315|B.1.1.206|South Africa|2020-06-18	0.0003454956	Africa
Africa|hCoV-19/South Africa/KRISP-0067/2020|EPI ISL 467451|B.1.5|South Africa|2020-04-03	Africa|hCoV-19/South Africa/KRISP-0361/2020|EPI ISL 487315|B.1.1.206|South Africa|2020-06-18	0.0003109395	Africa
Africa|hCoV-19/South Africa/KRISP-0074/2020|EPI ISL 467452|B.1.106|South Africa|2020-04-04	Africa|hCoV-19/South Africa/KRISP-0361/2020|EPI ISL 487315|B.1.1.206|South Africa|2020-06-18	0.0003178902	Africa
Africa|hCoV-19/South Africa/KRISP-0075/2020|EPI ISL 467453|B.1.106|South Africa|2020-04-04	Africa|hCoV-19/South Africa/KRISP-0361/2020|EPI ISL 487315|B.1.1.206|South Africa|2020-06-18	0.0003456865	Africa
Africa|hCoV-19/South Africa/KRISP-0080/2020|EPI ISL 467454|B.1.106|South Africa|2020-04-01	Africa|hCoV-19/South Africa/KRISP-0361/2020|EPI ISL 487315|B.1.1.206|South Africa|2020-06-18	0.0003454955	Africa
Africa|hCoV-19/South Africa/KRISP-0081/2020|EPI ISL 467455|B.1.106|South Africa|2020-04-06	Africa|hCoV-19/South Africa/KRISP-0361/2020|EPI ISL 487315|B.1.1.206|South Africa|2020-06-18	0.0003454955	Africa
Africa|hCoV-19/South Africa/KRISP-0084/2020|EPI ISL 467456|B.1.106|South Africa|2020-04-05	Africa|hCoV-19/South Africa/KRISP-0361/2020|EPI ISL 487315|B.1.1.206|South Africa|2020-06-18	0.0003454955	Africa
Africa|hCoV-19/South Africa/KRISP-0088/2020|EPI ISL 467457|B.1.106|South Africa|2020-04-07	Africa|hCoV-19/South Africa/KRISP-0361/2020|EPI ISL 487315|B.1.1.206|South Africa|2020-06-18	0.0003454955	Africa
Africa|hCoV-19/South Africa/KRISP-0089/2020|EPI ISL 467458|B.1.106|South Africa|2020-04-05	Africa|hCoV-19/South Africa/KRISP-0361/2020|EPI ISL 487315|B.1.1.206|South Africa|2020-06-18	0.0003525217	Africa
Africa|hCoV-19/South Africa/KRISP-0090/2020|EPI ISL 467459|B.1.106|South Africa|2020-04-03	Africa|hCoV-19/South Africa/KRISP-0361/2020|EPI ISL 487315|B.1.1.206|South Africa|2020-06-18	0.0003537432	Africa
Africa|hCoV-19/South Africa/KRISP-0096/2020|EPI ISL 467461|B.1.106|South Africa|2020-04-01	Africa|hCoV-19/South Africa/KRISP-0361/2020|EPI ISL 487315|B.1.1.206|South Africa|2020-06-18	0.0003134622	Africa
Africa|hCoV-19/South Africa/KRISP-0097/2020|EPI ISL 467462|B.1.106|South Africa|2020-04-01	Africa|hCoV-19/South Africa/KRISP-0361/2020|EPI ISL 487315|B.1.1.206|South Africa|2020-06-18	0.0003457224	Africa
Africa|hCoV-19/South Africa/KRISP-0111/2020|EPI ISL 467465|B.1.106|South Africa|2020-04-01	Africa|hCoV-19/South Africa/KRISP-0361/2020|EPI ISL 487315|B.1.1.206|South Africa|2020-06-18	0.0004503234	Africa
Africa|hCoV-19/South Africa/KRISP-0113/2020|EPI ISL 467467|B.1.106|South Africa|2020-04-05	Africa|hCoV-19/South Africa/KRISP-0361/2020|EPI ISL 487315|B.1.1.206|South Africa|2020-06-18	0.0003800700	Africa
Africa|hCoV-19/South Africa/KRISP-0115/2020|EPI ISL 467468|B.1.5|South Africa|2020-04-04	Africa|hCoV-19/South Africa/KRISP-0361/2020|EPI ISL 487315|B.1.1.206|South Africa|2020-06-18	0.0003109395	Africa
Africa|hCoV-19/South Africa/KRISP-0118/2020|EPI ISL 467470|B.1.106|South Africa|2020-04-01	Africa|hCoV-19/South Africa/KRISP-0361/2020|EPI ISL 487315|B.1.1.206|South Africa|2020-06-18	0.0003454955	Africa
Africa|hCoV-19/South Africa/KRISP-0119/2020|EPI ISL 467471|B.1.5|South Africa|2020-04-01	Africa|hCoV-19/South Africa/KRISP-0361/2020|EPI ISL 487315|B.1.1.206|South Africa|2020-06-18	0.0003109395	Africa
Africa|hCoV-19/South Africa/KRISP-012/2020|EPI ISL 421576|B.1.1.10|South Africa|2020-04-01	Africa|hCoV-19/South Africa/KRISP-0361/2020|EPI ISL 487315|B.1.1.206|South Africa|2020-06-18	0.0003458336	Africa
Africa|hCoV-19/South Africa/KRISP-0120/2020|EPI ISL 467472|B.1.106|South Africa|2020-04-01	Africa|hCoV-19/South Africa/KRISP-0361/2020|EPI ISL 487315|B.1.1.206|South Africa|2020-06-18	0.0003800700	Africa
Africa|hCoV-19/South Africa/KRISP-0123/2020|EPI ISL 467475|B.1.5|South Africa|2020-05-14	Africa|hCoV-19/South Africa/KRISP-0361/2020|EPI ISL 487315|B.1.1.206|South Africa|2020-06-18	0.0004146320	Africa
Africa|hCoV-19/South Africa/KRISP-0124/2020|EPI ISL 467476|B.1.1.57|South Africa|2020-05-13	Africa|hCoV-19/South Africa/KRISP-0361/2020|EPI ISL 487315|B.1.1.206|South Africa|2020-06-18	0.0002435165	Africa
Africa|hCoV-19/South Africa/KRISP-0125/2020|EPI ISL 467477|B.1.1.52|South Africa|2020-05-13	Africa|hCoV-19/South Africa/KRISP-0361/2020|EPI ISL 487315|B.1.1.206|South Africa|2020-06-18	0.0003109244	Africa
Africa|hCoV-19/South Africa/KRISP-0126/2020|EPI ISL 467478|B.1.1.40|South Africa|2020-05-13	Africa|hCoV-19/South Africa/KRISP-0361/2020|EPI ISL 487315|B.1.1.206|South Africa|2020-06-18	0.0004145917	Africa
Africa|hCoV-19/South Africa/KRISP-0127/2020|EPI ISL 467479|B.1.5.19|South Africa|2020-05-13	Africa|hCoV-19/South Africa/KRISP-0361/2020|EPI ISL 487315|B.1.1.206|South Africa|2020-06-18	0.0004146219	Africa
Africa|hCoV-19/South Africa/KRISP-0128/2020|EPI ISL 467480|B.1.1.57|South Africa|2020-05-13	Africa|hCoV-19/South Africa/KRISP-0361/2020|EPI ISL 487315|B.1.1.206|South Africa|2020-06-18	0.0002428745	Africa
Africa|hCoV-19/South Africa/KRISP-0129/2020|EPI ISL 467481|B.1.1.52|South Africa|2020-05-13	Africa|hCoV-19/South Africa/KRISP-0361/2020|EPI ISL 487315|B.1.1.206|South Africa|2020-06-18	0.0003454787	Africa
Africa|hCoV-19/South Africa/KRISP-0130/2020|EPI ISL 467482|B.1.1.57|South Africa|2020-05-13	Africa|hCoV-19/South Africa/KRISP-0361/2020|EPI ISL 487315|B.1.1.206|South Africa|2020-06-18	0.0002763659	Africa
Africa|hCoV-19/South Africa/KRISP-0131/2020|EPI ISL 467483|B.1.5|South Africa|2020-05-13	Africa|hCoV-19/South Africa/KRISP-0361/2020|EPI ISL 487315|B.1.1.206|South Africa|2020-06-18	0.0003800714	Africa
Africa|hCoV-19/South Africa/KRISP-0132/2020|EPI ISL 467484|B.1.1.40|South Africa|2020-05-13	Africa|hCoV-19/South Africa/KRISP-0361/2020|EPI ISL 487315|B.1.1.206|South Africa|2020-06-18	0.0003109105	Africa
Africa|hCoV-19/South Africa/KRISP-0133/2020|EPI ISL 467485|B.1.1.57|South Africa|2020-05-13	Africa|hCoV-19/South Africa/KRISP-0361/2020|EPI ISL 487315|B.1.1.206|South Africa|2020-06-18	0.0003109244	Africa
Africa|hCoV-19/South Africa/KRISP-0134/2020|EPI ISL 467486|B.1.1.206|South Africa|2020-05-14	Africa|hCoV-19/South Africa/KRISP-0361/2020|EPI ISL 487315|B.1.1.206|South Africa|2020-06-18	0.0001381681	Africa
Africa|hCoV-19/South Africa/KRISP-0135/2020|EPI ISL 467487|B.1.1.57|South Africa|2020-05-14	Africa|hCoV-19/South Africa/KRISP-0361/2020|EPI ISL 487315|B.1.1.206|South Africa|2020-06-18	0.0002438643	Africa
Africa|hCoV-19/South Africa/KRISP-0136/2020|EPI ISL 467488|B.1.5|South Africa|2020-05-14	Africa|hCoV-19/South Africa/KRISP-0361/2020|EPI ISL 487315|B.1.1.206|South Africa|2020-06-18	0.0004492032	Africa
Africa|hCoV-19/South Africa/KRISP-0137/2020|EPI ISL 467489|B.1.1.52|South Africa|2020-05-14	Africa|hCoV-19/South Africa/KRISP-0361/2020|EPI ISL 487315|B.1.1.206|South Africa|2020-06-18	0.0003109244	Africa
Africa|hCoV-19/South Africa/KRISP-0138/2020|EPI ISL 467490|B.1.1.53|South Africa|2020-05-14	Africa|hCoV-19/South Africa/KRISP-0361/2020|EPI ISL 487315|B.1.1.206|South Africa|2020-06-18	0.0003109320	Africa
Africa|hCoV-19/South Africa/KRISP-0139/2020|EPI ISL 467491|B.1.1|South Africa|2020-05-16	Africa|hCoV-19/South Africa/KRISP-0361/2020|EPI ISL 487315|B.1.1.206|South Africa|2020-06-18	0.0002763715	Africa
Africa|hCoV-19/South Africa/KRISP-0143/2020|EPI ISL 467493|B.1.1.56|South Africa|2020-05-21	Africa|hCoV-19/South Africa/KRISP-0361/2020|EPI ISL 487315|B.1.1.206|South Africa|2020-06-18	0.0002763592	Africa
Africa|hCoV-19/South Africa/KRISP-0144/2020|EPI ISL 467494|B.1.5.16|South Africa|2020-05-30	Africa|hCoV-19/South Africa/KRISP-0361/2020|EPI ISL 487315|B.1.1.206|South Africa|2020-06-18	0.0003800792	Africa
Africa|hCoV-19/South Africa/KRISP-0145/2020|EPI ISL 467495|B.1.106|South Africa|2020-05-30	Africa|hCoV-19/South Africa/KRISP-0361/2020|EPI ISL 487315|B.1.1.206|South Africa|2020-06-18	0.0003800530	Africa
Africa|hCoV-19/South Africa/KRISP-0148/2020|EPI ISL 467498|B.1.1|South Africa|2020-05-30	Africa|hCoV-19/South Africa/KRISP-0361/2020|EPI ISL 487315|B.1.1.206|South Africa|2020-06-18	0.0003109459	Africa
Africa|hCoV-19/South Africa/KRISP-0149/2020|EPI ISL 467499|B.1.1|South Africa|2020-05-30	Africa|hCoV-19/South Africa/KRISP-0361/2020|EPI ISL 487315|B.1.1.206|South Africa|2020-06-18	0.0002418092	Africa
Africa|hCoV-19/South Africa/KRISP-0150/2020|EPI ISL 467500|B.1.1.75|South Africa|2020-05-30	Africa|hCoV-19/South Africa/KRISP-0361/2020|EPI ISL 487315|B.1.1.206|South Africa|2020-06-18	0.0004145833	Africa
Africa|hCoV-19/South Africa/KRISP-0151/2020|EPI ISL 467501|B.1.1|South Africa|2020-06-01	Africa|hCoV-19/South Africa/KRISP-0361/2020|EPI ISL 487315|B.1.1.206|South Africa|2020-06-18	0.0003114991	Africa
Africa|hCoV-19/South Africa/KRISP-0152/2020|EPI ISL 467502|B.1.1|South Africa|2020-06-01	Africa|hCoV-19/South Africa/KRISP-0361/2020|EPI ISL 487315|B.1.1.206|South Africa|2020-06-18	0.0002763715	Africa
Africa|hCoV-19/South Africa/KRISP-0153/2020|EPI ISL 467503|B.1.1|South Africa|2020-06-01	Africa|hCoV-19/South Africa/KRISP-0361/2020|EPI ISL 487315|B.1.1.206|South Africa|2020-06-18	0.0003109244	Africa
Africa|hCoV-19/South Africa/KRISP-0154/2020|EPI ISL 467504|B.1.1|South Africa|2020-06-01	Africa|hCoV-19/South Africa/KRISP-0361/2020|EPI ISL 487315|B.1.1.206|South Africa|2020-06-18	0.0002086878	Africa
Africa|hCoV-19/South Africa/KRISP-0155/2020|EPI ISL 467505|B.1.106|South Africa|2020-06-01	Africa|hCoV-19/South Africa/KRISP-0361/2020|EPI ISL 487315|B.1.1.206|South Africa|2020-06-18	0.0004170364	Africa
Africa|hCoV-19/South Africa/KRISP-0157/2020|EPI ISL 467507|B.1.1.273|South Africa|2020-05-25	Africa|hCoV-19/South Africa/KRISP-0361/2020|EPI ISL 487315|B.1.1.206|South Africa|2020-06-18	0.0003454718	Africa
Africa|hCoV-19/South Africa/KRISP-0158/2020|EPI ISL 467508|B.1.106|South Africa|2020-05-28	Africa|hCoV-19/South Africa/KRISP-0361/2020|EPI ISL 487315|B.1.1.206|South Africa|2020-06-18	0.0003800530	Africa
Africa|hCoV-19/South Africa/KRISP-0159/2020|EPI ISL 467509|B.1.5|South Africa|2020-06-01	Africa|hCoV-19/South Africa/KRISP-0361/2020|EPI ISL 487315|B.1.1.206|South Africa|2020-06-18	0.0003109395	Africa
Africa|hCoV-19/South Africa/KRISP-0160/2020|EPI ISL 467510|B.1.5|South Africa|2020-06-01	Africa|hCoV-19/South Africa/KRISP-0361/2020|EPI ISL 487315|B.1.1.206|South Africa|2020-06-18	0.0003117255	Africa
Africa|hCoV-19/South Africa/KRISP-0161/2020|EPI ISL 467511|B.1.106|South Africa|2020-06-01	Africa|hCoV-19/South Africa/KRISP-0361/2020|EPI ISL 487315|B.1.1.206|South Africa|2020-06-18	0.0004146304	Africa
Africa|hCoV-19/South Africa/KRISP-0165/2020|EPI ISL 467515|B.1.1|South Africa|2020-05-29	Africa|hCoV-19/South Africa/KRISP-0361/2020|EPI ISL 487315|B.1.1.206|South Africa|2020-06-18	0.0002418652	Africa
Africa|hCoV-19/South Africa/KRISP-0166/2020|EPI ISL 467516|B.1.5|South Africa|2020-04-14	Africa|hCoV-19/South Africa/KRISP-0361/2020|EPI ISL 487315|B.1.1.206|South Africa|2020-06-18	0.0004146590	Africa
Africa|hCoV-19/South Africa/KRISP-0167/2020|EPI ISL 467517|B.1.106|South Africa|2020-06-02	Africa|hCoV-19/South Africa/KRISP-0361/2020|EPI ISL 487315|B.1.1.206|South Africa|2020-06-18	0.0004146304	Africa
Africa|hCoV-19/South Africa/KRISP-0168/2020|EPI ISL 467518|B.1.106|South Africa|2020-05-28	Africa|hCoV-19/South Africa/KRISP-0361/2020|EPI ISL 487315|B.1.1.206|South Africa|2020-06-18	0.0004146304	Africa
Africa|hCoV-19/South Africa/KRISP-0169/2020|EPI ISL 467519|B.1|South Africa|2020-05-31	Africa|hCoV-19/South Africa/KRISP-0361/2020|EPI ISL 487315|B.1.1.206|South Africa|2020-06-18	0.0003820324	Africa
Africa|hCoV-19/South Africa/KRISP-0170/2020|EPI ISL 467520|B.1.1.273|South Africa|2020-05-31	Africa|hCoV-19/South Africa/KRISP-0361/2020|EPI ISL 487315|B.1.1.206|South Africa|2020-06-18	0.0003476571	Africa
Africa|hCoV-19/South Africa/KRISP-0174/2020|EPI ISL 467524|B.1.106|South Africa|2020-06-04	Africa|hCoV-19/South Africa/KRISP-0361/2020|EPI ISL 487315|B.1.1.206|South Africa|2020-06-18	0.0004146304	Africa
Africa|hCoV-19/South Africa/KRISP-0175/2020|EPI ISL 482702|B.1.1.273|South Africa|2020-06-05	Africa|hCoV-19/South Africa/KRISP-0361/2020|EPI ISL 487315|B.1.1.206|South Africa|2020-06-18	0.0003467135	Africa
Africa|hCoV-19/South Africa/KRISP-0178/2020|EPI ISL 482704|B.1.1.57|South Africa|2020-06-05	Africa|hCoV-19/South Africa/KRISP-0361/2020|EPI ISL 487315|B.1.1.206|South Africa|2020-06-18	0.0003467928	Africa
Africa|hCoV-19/South Africa/KRISP-0179/2020|EPI ISL 482705|B.1.5.16|South Africa|2020-06-06	Africa|hCoV-19/South Africa/KRISP-0361/2020|EPI ISL 487315|B.1.1.206|South Africa|2020-06-18	0.0005183561	Africa
Africa|hCoV-19/South Africa/KRISP-0185/2020|EPI ISL 482708|B.1.1|South Africa|2020-06-07	Africa|hCoV-19/South Africa/KRISP-0361/2020|EPI ISL 487315|B.1.1.206|South Africa|2020-06-18	0.0003109383	Africa
Africa|hCoV-19/South Africa/KRISP-0190/2020|EPI ISL 482709|B.1.1.273|South Africa|2020-06-06	Africa|hCoV-19/South Africa/KRISP-0361/2020|EPI ISL 487315|B.1.1.206|South Africa|2020-06-18	0.0003457464	Africa
Africa|hCoV-19/South Africa/KRISP-0191/2020|EPI ISL 482710|B.1.106|South Africa|2020-06-04	Africa|hCoV-19/South Africa/KRISP-0361/2020|EPI ISL 487315|B.1.1.206|South Africa|2020-06-18	0.0004494407	Africa
Africa|hCoV-19/South Africa/KRISP-0193/2020|EPI ISL 482848|B.1.106|South Africa|2020-06-03	Africa|hCoV-19/South Africa/KRISP-0361/2020|EPI ISL 487315|B.1.1.206|South Africa|2020-06-18	0.0004155348	Africa
Africa|hCoV-19/South Africa/KRISP-0194/2020|EPI ISL 482849|B.1.106|South Africa|2020-06-06	Africa|hCoV-19/South Africa/KRISP-0361/2020|EPI ISL 487315|B.1.1.206|South Africa|2020-06-18	0.0004212370	Africa
Africa|hCoV-19/South Africa/KRISP-0195/2020|EPI ISL 482850|B.1.106|South Africa|2020-06-07	Africa|hCoV-19/South Africa/KRISP-0361/2020|EPI ISL 487315|B.1.1.206|South Africa|2020-06-18	0.0004885028	Africa
Africa|hCoV-19/South Africa/KRISP-0196/2020|EPI ISL 482712|B.1.106|South Africa|2020-06-08	Africa|hCoV-19/South Africa/KRISP-0361/2020|EPI ISL 487315|B.1.1.206|South Africa|2020-06-18	0.0004837556	Africa
Africa|hCoV-19/South Africa/KRISP-0197/2020|EPI ISL 482713|B.1.1.206|South Africa|2020-06-08	Africa|hCoV-19/South Africa/KRISP-0361/2020|EPI ISL 487315|B.1.1.206|South Africa|2020-06-18	0.0001048284	Africa
Africa|hCoV-19/South Africa/KRISP-0198/2020|EPI ISL 482851|B.1.1|South Africa|2020-06-11	Africa|hCoV-19/South Africa/KRISP-0361/2020|EPI ISL 487315|B.1.1.206|South Africa|2020-06-18	0.0002796332	Africa
Africa|hCoV-19/South Africa/KRISP-0199/2020|EPI ISL 482714|B.1.5|South Africa|2020-06-11	Africa|hCoV-19/South Africa/KRISP-0361/2020|EPI ISL 487315|B.1.1.206|South Africa|2020-06-18	0.0004545847	Africa
Africa|hCoV-19/South Africa/KRISP-02/2020|EPI ISL 421572|B|South Africa|2020-03-23	Africa|hCoV-19/South Africa/KRISP-0361/2020|EPI ISL 487315|B.1.1.206|South Africa|2020-06-18	0.0005301594	Africa
Africa|hCoV-19/South Africa/KRISP-0200/2020|EPI ISL 482715|B.1.5|South Africa|2020-06-11	Africa|hCoV-19/South Africa/KRISP-0361/2020|EPI ISL 487315|B.1.1.206|South Africa|2020-06-18	0.0004199150	Africa
Africa|hCoV-19/South Africa/KRISP-0201/2020|EPI ISL 482716|B.1.1|South Africa|2020-06-11	Africa|hCoV-19/South Africa/KRISP-0361/2020|EPI ISL 487315|B.1.1.206|South Africa|2020-06-18	0.0002418093	Africa
Africa|hCoV-19/South Africa/KRISP-0203/2020|EPI ISL 482852|B.1.1|South Africa|2020-06-11	Africa|hCoV-19/South Africa/KRISP-0361/2020|EPI ISL 487315|B.1.1.206|South Africa|2020-06-18	0.0002765434	Africa
Africa|hCoV-19/South Africa/KRISP-0206/2020|EPI ISL 482719|B.1.5|South Africa|2020-06-11	Africa|hCoV-19/South Africa/KRISP-0361/2020|EPI ISL 487315|B.1.1.206|South Africa|2020-06-18	0.0004156930	Africa
Africa|hCoV-19/South Africa/KRISP-0211/2020|EPI ISL 482720|B.1.5|South Africa|2020-06-11	Africa|hCoV-19/South Africa/KRISP-0361/2020|EPI ISL 487315|B.1.1.206|South Africa|2020-06-18	0.0003802013	Africa
Africa|hCoV-19/South Africa/KRISP-0212/2020|EPI ISL 482721|B.1.5|South Africa|2020-06-11	Africa|hCoV-19/South Africa/KRISP-0361/2020|EPI ISL 487315|B.1.1.206|South Africa|2020-06-18	0.0003812289	Africa
Africa|hCoV-19/South Africa/KRISP-0213/2020|EPI ISL 482722|B.1.5|South Africa|2020-06-11	Africa|hCoV-19/South Africa/KRISP-0361/2020|EPI ISL 487315|B.1.1.206|South Africa|2020-06-18	0.0003457702	Africa
Africa|hCoV-19/South Africa/KRISP-0214/2020|EPI ISL 482723|B.1.5|South Africa|2020-06-11	Africa|hCoV-19/South Africa/KRISP-0361/2020|EPI ISL 487315|B.1.1.206|South Africa|2020-06-18	0.0004511450	Africa
Africa|hCoV-19/South Africa/KRISP-0224/2020|EPI ISL 482724|B.1.144|South Africa|2020-06-11	Africa|hCoV-19/South Africa/KRISP-0361/2020|EPI ISL 487315|B.1.1.206|South Africa|2020-06-18	0.0002448314	Africa
Africa|hCoV-19/South Africa/KRISP-0243/2020|EPI ISL 482725|B.1.140|South Africa|2020-06-14	Africa|hCoV-19/South Africa/KRISP-0361/2020|EPI ISL 487315|B.1.1.206|South Africa|2020-06-18	0.0005320513	Africa
Africa|hCoV-19/South Africa/KRISP-0245/2020|EPI ISL 482726|B.1.144|South Africa|2020-06-14	Africa|hCoV-19/South Africa/KRISP-0361/2020|EPI ISL 487315|B.1.1.206|South Africa|2020-06-18	0.0002072707	Africa
Africa|hCoV-19/South Africa/KRISP-0255/2020|EPI ISL 482728|B.1.5|South Africa|2020-06-14	Africa|hCoV-19/South Africa/KRISP-0361/2020|EPI ISL 487315|B.1.1.206|South Africa|2020-06-18	0.0003143237	Africa
Africa|hCoV-19/South Africa/KRISP-0259/2020|EPI ISL 482729|B.1|South Africa|2020-06-15	Africa|hCoV-19/South Africa/KRISP-0361/2020|EPI ISL 487315|B.1.1.206|South Africa|2020-06-18	0.0004924736	Africa
Africa|hCoV-19/South Africa/KRISP-0260/2020|EPI ISL 482730|B.1.140|South Africa|2020-06-15	Africa|hCoV-19/South Africa/KRISP-0361/2020|EPI ISL 487315|B.1.1.206|South Africa|2020-06-18	0.0005975916	Africa
Africa|hCoV-19/South Africa/KRISP-0261/2020|EPI ISL 482731|B.1.5|South Africa|2020-06-15	Africa|hCoV-19/South Africa/KRISP-0361/2020|EPI ISL 487315|B.1.1.206|South Africa|2020-06-18	0.0004549894	Africa
Africa|hCoV-19/South Africa/KRISP-0266/2020|EPI ISL 482853|B.1.1|South Africa|2020-06-17	Africa|hCoV-19/South Africa/KRISP-0361/2020|EPI ISL 487315|B.1.1.206|South Africa|2020-06-18	0.0004146474	Africa
Africa|hCoV-19/South Africa/KRISP-0267/2020|EPI ISL 482854|A|South Africa|2020-06-17	Africa|hCoV-19/South Africa/KRISP-0361/2020|EPI ISL 487315|B.1.1.206|South Africa|2020-06-18	0.0009758561	Africa
Africa|hCoV-19/South Africa/KRISP-0268/2020|EPI ISL 482855|B.1.1.117|South Africa|2020-06-17	Africa|hCoV-19/South Africa/KRISP-0361/2020|EPI ISL 487315|B.1.1.206|South Africa|2020-06-18	0.0003476451	Africa
Africa|hCoV-19/South Africa/KRISP-0269/2020|EPI ISL 482856|B.1.5|South Africa|2020-06-17	Africa|hCoV-19/South Africa/KRISP-0361/2020|EPI ISL 487315|B.1.1.206|South Africa|2020-06-18	0.0004542136	Africa
Africa|hCoV-19/South Africa/KRISP-0270/2020|EPI ISL 482857|B.1.1.117|South Africa|2020-06-17	Africa|hCoV-19/South Africa/KRISP-0361/2020|EPI ISL 487315|B.1.1.206|South Africa|2020-06-18	0.0003468012	Africa
Africa|hCoV-19/South Africa/KRISP-0271/2020|EPI ISL 482858|B.1.1|South Africa|2020-06-17	Africa|hCoV-19/South Africa/KRISP-0361/2020|EPI ISL 487315|B.1.1.206|South Africa|2020-06-18	0.0004208147	Africa
Africa|hCoV-19/South Africa/KRISP-0272/2020|EPI ISL 482859|B.1.1|South Africa|2020-06-17	Africa|hCoV-19/South Africa/KRISP-0361/2020|EPI ISL 487315|B.1.1.206|South Africa|2020-06-18	0.0002815945	Africa
Africa|hCoV-19/South Africa/KRISP-0273/2020|EPI ISL 482860|B.1.1.57|South Africa|2020-06-18	Africa|hCoV-19/South Africa/KRISP-0361/2020|EPI ISL 487315|B.1.1.206|South Africa|2020-06-18	0.0004553093	Africa
Africa|hCoV-19/South Africa/KRISP-0274/2020|EPI ISL 482861|B.1.1.57|South Africa|2020-06-18	Africa|hCoV-19/South Africa/KRISP-0361/2020|EPI ISL 487315|B.1.1.206|South Africa|2020-06-18	0.0004566526	Africa
Africa|hCoV-19/South Africa/KRISP-0275/2020|EPI ISL 482862|B.1.1|South Africa|2020-06-18	Africa|hCoV-19/South Africa/KRISP-0361/2020|EPI ISL 487315|B.1.1.206|South Africa|2020-06-18	0.0002763878	Africa
Africa|hCoV-19/South Africa/KRISP-0276/2020|EPI ISL 482863|B.1.1.57|South Africa|2020-06-18	Africa|hCoV-19/South Africa/KRISP-0361/2020|EPI ISL 487315|B.1.1.206|South Africa|2020-06-18	0.0004558680	Africa
Africa|hCoV-19/South Africa/KRISP-0277/2020|EPI ISL 482864|B.1.1.273|South Africa|2020-06-16	Africa|hCoV-19/South Africa/KRISP-0361/2020|EPI ISL 487315|B.1.1.206|South Africa|2020-06-18	0.0004897742	Africa
Africa|hCoV-19/South Africa/KRISP-0278/2020|EPI ISL 482865|B.1.1.75|South Africa|2020-06-16	Africa|hCoV-19/South Africa/KRISP-0361/2020|EPI ISL 487315|B.1.1.206|South Africa|2020-06-18	0.0003462287	Africa
Africa|hCoV-19/South Africa/KRISP-0279/2020|EPI ISL 482866|B.1.1.56|South Africa|2020-06-16	Africa|hCoV-19/South Africa/KRISP-0361/2020|EPI ISL 487315|B.1.1.206|South Africa|2020-06-18	0.0003535046	Africa
Africa|hCoV-19/South Africa/KRISP-0280/2020|EPI ISL 482867|B.1.1.206|South Africa|2020-06-16	Africa|hCoV-19/South Africa/KRISP-0361/2020|EPI ISL 487315|B.1.1.206|South Africa|2020-06-18	0.0000690781	Africa
Africa|hCoV-19/South Africa/KRISP-0281/2020|EPI ISL 482868|B.1.1.206|South Africa|2020-06-16	Africa|hCoV-19/South Africa/KRISP-0361/2020|EPI ISL 487315|B.1.1.206|South Africa|2020-06-18	0.0000704973	Africa
Africa|hCoV-19/South Africa/KRISP-0282/2020|EPI ISL 482869|B.1.1.206|South Africa|2020-06-16	Africa|hCoV-19/South Africa/KRISP-0361/2020|EPI ISL 487315|B.1.1.206|South Africa|2020-06-18	0.0001059162	Africa
Africa|hCoV-19/South Africa/KRISP-0283/2020|EPI ISL 482870|B.1.1.206|South Africa|2020-06-16	Africa|hCoV-19/South Africa/KRISP-0361/2020|EPI ISL 487315|B.1.1.206|South Africa|2020-06-18	0.0002136964	Africa
Africa|hCoV-19/South Africa/KRISP-0284/2020|EPI ISL 482871|B.1.1.206|South Africa|2020-06-16	Africa|hCoV-19/South Africa/KRISP-0361/2020|EPI ISL 487315|B.1.1.206|South Africa|2020-06-18	0.0000692879	Africa
Africa|hCoV-19/South Africa/KRISP-0285/2020|EPI ISL 482872|B.1.1.206|South Africa|2020-06-16	Africa|hCoV-19/South Africa/KRISP-0361/2020|EPI ISL 487315|B.1.1.206|South Africa|2020-06-18	0.0001048467	Africa
Africa|hCoV-19/South Africa/KRISP-0286/2020|EPI ISL 487277|B.1.1|South Africa|2020-06-26	Africa|hCoV-19/South Africa/KRISP-0361/2020|EPI ISL 487315|B.1.1.206|South Africa|2020-06-18	0.0002418092	Africa
Africa|hCoV-19/South Africa/KRISP-0287/2020|EPI ISL 487278|B.1.1.84|South Africa|2020-06-26	Africa|hCoV-19/South Africa/KRISP-0361/2020|EPI ISL 487315|B.1.1.206|South Africa|2020-06-18	0.0002788536	Africa
Africa|hCoV-19/South Africa/KRISP-0288/2020|EPI ISL 487279|B.1.140|South Africa|2020-06-26	Africa|hCoV-19/South Africa/KRISP-0361/2020|EPI ISL 487315|B.1.1.206|South Africa|2020-06-18	0.0004875114	Africa
Africa|hCoV-19/South Africa/KRISP-0290/2020|EPI ISL 487280|B.1.1.84|South Africa|2020-06-26	Africa|hCoV-19/South Africa/KRISP-0361/2020|EPI ISL 487315|B.1.1.206|South Africa|2020-06-18	0.0003116531	Africa
Africa|hCoV-19/South Africa/KRISP-0291/2020|EPI ISL 487281|B.1.1.84|South Africa|2020-06-26	Africa|hCoV-19/South Africa/KRISP-0361/2020|EPI ISL 487315|B.1.1.206|South Africa|2020-06-18	0.0003800175	Africa
Africa|hCoV-19/South Africa/KRISP-0293/2020|EPI ISL 487282|B.1.5|South Africa|2020-06-25	Africa|hCoV-19/South Africa/KRISP-0361/2020|EPI ISL 487315|B.1.1.206|South Africa|2020-06-18	0.0005592959	Africa
Africa|hCoV-19/South Africa/KRISP-0296/2020|EPI ISL 487284|B.1.1.57|South Africa|2020-06-26	Africa|hCoV-19/South Africa/KRISP-0361/2020|EPI ISL 487315|B.1.1.206|South Africa|2020-06-18	0.0002787107	Africa
Africa|hCoV-19/South Africa/KRISP-0297/2020|EPI ISL 487285|B.1.1.84|South Africa|2020-06-26	Africa|hCoV-19/South Africa/KRISP-0361/2020|EPI ISL 487315|B.1.1.206|South Africa|2020-06-18	0.0002783974	Africa
Africa|hCoV-19/South Africa/KRISP-0299/2020|EPI ISL 487287|B.1.140|South Africa|2020-06-25	Africa|hCoV-19/South Africa/KRISP-0361/2020|EPI ISL 487315|B.1.1.206|South Africa|2020-06-18	0.0004530058	Africa
Africa|hCoV-19/South Africa/KRISP-0300/2020|EPI ISL 487288|B.1.140|South Africa|2020-06-25	Africa|hCoV-19/South Africa/KRISP-0361/2020|EPI ISL 487315|B.1.1.206|South Africa|2020-06-18	0.0004838004	Africa
Africa|hCoV-19/South Africa/KRISP-0302/2020|EPI ISL 487289|B.1.5|South Africa|2020-06-24	Africa|hCoV-19/South Africa/KRISP-0361/2020|EPI ISL 487315|B.1.1.206|South Africa|2020-06-18	0.0004882694	Africa
Africa|hCoV-19/South Africa/KRISP-0303/2020|EPI ISL 487348|B.1.144|South Africa|2020-06-25	Africa|hCoV-19/South Africa/KRISP-0361/2020|EPI ISL 487315|B.1.1.206|South Africa|2020-06-18	0.0002811372	Africa
Africa|hCoV-19/South Africa/KRISP-0305/2020|EPI ISL 487291|B.1.1.206|South Africa|2020-06-24	Africa|hCoV-19/South Africa/KRISP-0361/2020|EPI ISL 487315|B.1.1.206|South Africa|2020-06-18	0.0001420786	Africa
Africa|hCoV-19/South Africa/KRISP-0308/2020|EPI ISL 487292|C.1|South Africa|2020-06-24	Africa|hCoV-19/South Africa/KRISP-0361/2020|EPI ISL 487315|B.1.1.206|South Africa|2020-06-18	0.0003830905	Africa
Africa|hCoV-19/South Africa/KRISP-0309/2020|EPI ISL 487293|C.1|South Africa|2020-06-24	Africa|hCoV-19/South Africa/KRISP-0361/2020|EPI ISL 487315|B.1.1.206|South Africa|2020-06-18	0.0004570396	Africa
Africa|hCoV-19/South Africa/KRISP-0310/2020|EPI ISL 487294|C.1|South Africa|2020-06-24	Africa|hCoV-19/South Africa/KRISP-0361/2020|EPI ISL 487315|B.1.1.206|South Africa|2020-06-18	0.0003810082	Africa
Africa|hCoV-19/South Africa/KRISP-0312/2020|EPI ISL 487295|B.1.1.62|South Africa|2020-06-24	Africa|hCoV-19/South Africa/KRISP-0361/2020|EPI ISL 487315|B.1.1.206|South Africa|2020-06-18	0.0003120236	Africa
Africa|hCoV-19/South Africa/KRISP-0318/2020|EPI ISL 487297|B.1.1.206|South Africa|2020-06-23	Africa|hCoV-19/South Africa/KRISP-0361/2020|EPI ISL 487315|B.1.1.206|South Africa|2020-06-18	0.0001727214	Africa
Africa|hCoV-19/South Africa/KRISP-0321/2020|EPI ISL 487298|B.1.1.206|South Africa|2020-06-24	Africa|hCoV-19/South Africa/KRISP-0361/2020|EPI ISL 487315|B.1.1.206|South Africa|2020-06-18	0.0002462365	Africa
Africa|hCoV-19/South Africa/KRISP-0322/2020|EPI ISL 487299|B.1.1.288|South Africa|2020-06-24	Africa|hCoV-19/South Africa/KRISP-0361/2020|EPI ISL 487315|B.1.1.206|South Africa|2020-06-18	0.0002107597	Africa
Africa|hCoV-19/South Africa/KRISP-0323/2020|EPI ISL 487300|B.1.1.288|South Africa|2020-06-24	Africa|hCoV-19/South Africa/KRISP-0361/2020|EPI ISL 487315|B.1.1.206|South Africa|2020-06-18	0.0002418092	Africa
Africa|hCoV-19/South Africa/KRISP-0327/2020|EPI ISL 487301|C.1|South Africa|2020-06-24	Africa|hCoV-19/South Africa/KRISP-0361/2020|EPI ISL 487315|B.1.1.206|South Africa|2020-06-18	0.0004226549	Africa
Africa|hCoV-19/South Africa/KRISP-0331/2020|EPI ISL 487302|B.1.1.206|South Africa|2020-06-24	Africa|hCoV-19/South Africa/KRISP-0361/2020|EPI ISL 487315|B.1.1.206|South Africa|2020-06-18	0.0002083131	Africa
Africa|hCoV-19/South Africa/KRISP-0332/2020|EPI ISL 487303|C.1|South Africa|2020-06-24	Africa|hCoV-19/South Africa/KRISP-0361/2020|EPI ISL 487315|B.1.1.206|South Africa|2020-06-18	0.0004507027	Africa
Africa|hCoV-19/South Africa/KRISP-0336/2020|EPI ISL 487304|B.1.1.273|South Africa|2020-06-18	Africa|hCoV-19/South Africa/KRISP-0361/2020|EPI ISL 487315|B.1.1.206|South Africa|2020-06-18	0.0003454562	Africa
Africa|hCoV-19/South Africa/KRISP-0337/2020|EPI ISL 495517|B.1.1.273|South Africa|2020-06-18	Africa|hCoV-19/South Africa/KRISP-0361/2020|EPI ISL 487315|B.1.1.206|South Africa|2020-06-18	0.0003520219	Africa
Africa|hCoV-19/South Africa/KRISP-0338/2020|EPI ISL 487305|B.1.1.273|South Africa|2020-06-18	Africa|hCoV-19/South Africa/KRISP-0361/2020|EPI ISL 487315|B.1.1.206|South Africa|2020-06-18	0.0003454564	Africa
Africa|hCoV-19/South Africa/KRISP-0339/2020|EPI ISL 487306|B.1.1.273|South Africa|2020-06-18	Africa|hCoV-19/South Africa/KRISP-0361/2020|EPI ISL 487315|B.1.1.206|South Africa|2020-06-18	0.0003492194	Africa
Africa|hCoV-19/South Africa/KRISP-0340/2020|EPI ISL 487307|B.1.1.273|South Africa|2020-06-17	Africa|hCoV-19/South Africa/KRISP-0361/2020|EPI ISL 487315|B.1.1.206|South Africa|2020-06-18	0.0003458624	Africa
Africa|hCoV-19/South Africa/KRISP-0342/2020|EPI ISL 495518|B.1.1.206|South Africa|2020-06-18	Africa|hCoV-19/South Africa/KRISP-0361/2020|EPI ISL 487315|B.1.1.206|South Africa|2020-06-18	0.0001062049	Africa
Africa|hCoV-19/South Africa/KRISP-0343/2020|EPI ISL 495519|H.1|South Africa|2020-06-18	Africa|hCoV-19/South Africa/KRISP-0361/2020|EPI ISL 487315|B.1.1.206|South Africa|2020-06-18	0.0003146237	Africa
Africa|hCoV-19/South Africa/KRISP-0344/2020|EPI ISL 495520|C.1|South Africa|2020-06-20	Africa|hCoV-19/South Africa/KRISP-0361/2020|EPI ISL 487315|B.1.1.206|South Africa|2020-06-18	0.0005897688	Africa
Africa|hCoV-19/South Africa/KRISP-0346/2020|EPI ISL 495521|B.1.140|South Africa|2020-06-18	Africa|hCoV-19/South Africa/KRISP-0361/2020|EPI ISL 487315|B.1.1.206|South Africa|2020-06-18	0.0005294972	Africa
Africa|hCoV-19/South Africa/KRISP-0347/2020|EPI ISL 487308|B.1.1.206|South Africa|2020-06-18	Africa|hCoV-19/South Africa/KRISP-0361/2020|EPI ISL 487315|B.1.1.206|South Africa|2020-06-18	0.0001036192	Africa
Africa|hCoV-19/South Africa/KRISP-0348/2020|EPI ISL 487309|B.1.144|South Africa|2020-06-18	Africa|hCoV-19/South Africa/KRISP-0361/2020|EPI ISL 487315|B.1.1.206|South Africa|2020-06-18	0.0001389749	Africa
Africa|hCoV-19/South Africa/KRISP-0349/2020|EPI ISL 487310|B.1.1.206|South Africa|2020-06-17	Africa|hCoV-19/South Africa/KRISP-0361/2020|EPI ISL 487315|B.1.1.206|South Africa|2020-06-18	0.0001381681	Africa
Africa|hCoV-19/South Africa/KRISP-0350/2020|EPI ISL 487311|B.1.1.206|South Africa|2020-06-17	Africa|hCoV-19/South Africa/KRISP-0361/2020|EPI ISL 487315|B.1.1.206|South Africa|2020-06-18	0.0001383018	Africa
Africa|hCoV-19/South Africa/KRISP-0352/2020|EPI ISL 487312|B.1.1.206|South Africa|2020-06-17	Africa|hCoV-19/South Africa/KRISP-0361/2020|EPI ISL 487315|B.1.1.206|South Africa|2020-06-18	0.0001382636	Africa
Africa|hCoV-19/South Africa/KRISP-0356/2020|EPI ISL 487313|B.1.5|South Africa|2020-06-25	Africa|hCoV-19/South Africa/KRISP-0361/2020|EPI ISL 487315|B.1.1.206|South Africa|2020-06-18	0.0005187757	Africa
Africa|hCoV-19/South Africa/KRISP-0360/2020|EPI ISL 487314|C.1|South Africa|2020-06-19	Africa|hCoV-19/South Africa/KRISP-0361/2020|EPI ISL 487315|B.1.1.206|South Africa|2020-06-18	0.0005182846	Africa
Africa|hCoV-19/Algeria/G0638 2264/2020|EPI ISL 418241|B.1|Algeria|2020-03-02	Africa|hCoV-19/South Africa/KRISP-0365/2020|EPI ISL 487316|B.1.1.84|South Africa|2020-06-25	0.0004377711	Africa
Africa|hCoV-19/Algeria/G0640 2265/2020|EPI ISL 418242|B.1|Algeria|2020-03-08	Africa|hCoV-19/South Africa/KRISP-0365/2020|EPI ISL 487316|B.1.1.84|South Africa|2020-06-25	0.0003360816	Africa
Africa|hCoV-19/Algeria/G0860 2262/2020|EPI ISL 420037|B.1|Algeria|2020-03-02	Africa|hCoV-19/South Africa/KRISP-0365/2020|EPI ISL 487316|B.1.1.84|South Africa|2020-06-25	0.0003360816	Africa
Africa|hCoV-19/Benin/1022/2020|EPI ISL 476826|B.1|Benin|2020-03-25	Africa|hCoV-19/South Africa/KRISP-0365/2020|EPI ISL 487316|B.1.1.84|South Africa|2020-06-25	0.0003024948	Africa
Africa|hCoV-19/Benin/1092/2020|EPI ISL 476827|B.1|Benin|2020-03-27	Africa|hCoV-19/South Africa/KRISP-0365/2020|EPI ISL 487316|B.1.1.84|South Africa|2020-06-25	0.0003698538	Africa
Africa|hCoV-19/Benin/1408/2020|EPI ISL 476825|B.1.356|Benin|2020-04-04	Africa|hCoV-19/South Africa/KRISP-0365/2020|EPI ISL 487316|B.1.1.84|South Africa|2020-06-25	0.0003361042	Africa
Africa|hCoV-19/Benin/1409/2020|EPI ISL 476828|B.1|Benin|2020-04-06	Africa|hCoV-19/South Africa/KRISP-0365/2020|EPI ISL 487316|B.1.1.84|South Africa|2020-06-25	0.0003723661	Africa
Africa|hCoV-19/Benin/1950/2020|EPI ISL 476830|A|Benin|2020-04-15	Africa|hCoV-19/South Africa/KRISP-0365/2020|EPI ISL 487316|B.1.1.84|South Africa|2020-06-25	0.0005379477	Africa
Africa|hCoV-19/Benin/197/2020|EPI ISL 476822|B.1.178|Benin|2020-03-15	Africa|hCoV-19/South Africa/KRISP-0365/2020|EPI ISL 487316|B.1.1.84|South Africa|2020-06-25	0.0003025283	Africa
Africa|hCoV-19/Benin/2012/2020|EPI ISL 476831|A|Benin|2020-04-15	Africa|hCoV-19/South Africa/KRISP-0365/2020|EPI ISL 487316|B.1.1.84|South Africa|2020-06-25	0.0005714985	Africa
Africa|hCoV-19/Benin/260/2020|EPI ISL 476823|B.1.292|Benin|2020-03-17	Africa|hCoV-19/South Africa/KRISP-0365/2020|EPI ISL 487316|B.1.1.84|South Africa|2020-06-25	0.0004033494	Africa
Africa|hCoV-19/Benin/314/2020|EPI ISL 476834|B.1.5|Benin|2020-03-17	Africa|hCoV-19/South Africa/KRISP-0365/2020|EPI ISL 487316|B.1.1.84|South Africa|2020-06-25	0.0004056136	Africa
Africa|hCoV-19/Benin/461/2020|EPI ISL 476833|A|Benin|2020-03-17	Africa|hCoV-19/South Africa/KRISP-0365/2020|EPI ISL 487316|B.1.1.84|South Africa|2020-06-25	0.0005378466	Africa
Africa|hCoV-19/Benin/501/2020|EPI ISL 476824|B.1.356|Benin|2020-03-17	Africa|hCoV-19/South Africa/KRISP-0365/2020|EPI ISL 487316|B.1.1.84|South Africa|2020-06-25	0.0003360816	Africa
Africa|hCoV-19/Benin/843/2020|EPI ISL 476829|A|Benin|2020-03-19	Africa|hCoV-19/South Africa/KRISP-0365/2020|EPI ISL 487316|B.1.1.84|South Africa|2020-06-25	0.0004706600	Africa
Africa|hCoV-19/Botswana/BOT0455/2020|EPI ISL 560386|B.1|Botswana|2020-03-28	Africa|hCoV-19/South Africa/KRISP-0365/2020|EPI ISL 487316|B.1.1.84|South Africa|2020-06-25	0.0002688544	Africa
Africa|hCoV-19/Botswana/BOT2254/2020|EPI ISL 560390|B.1.1|Botswana|2020-04-08	Africa|hCoV-19/South Africa/KRISP-0365/2020|EPI ISL 487316|B.1.1.84|South Africa|2020-06-25	0.0001368111	Africa
Africa|hCoV-19/Botswana/BOT2283/2020|EPI ISL 560385|B.1|Botswana|2020-04-07	Africa|hCoV-19/South Africa/KRISP-0365/2020|EPI ISL 487316|B.1.1.84|South Africa|2020-06-25	0.0003837087	Africa
Africa|hCoV-19/Botswana/BOT2624/2020|EPI ISL 560387|B.1.1|Botswana|2020-04-05	Africa|hCoV-19/South Africa/KRISP-0365/2020|EPI ISL 487316|B.1.1.84|South Africa|2020-06-25	0.0001394968	Africa
Africa|hCoV-19/Botswana/BOT4161/2020|EPI ISL 560388|B.1.1.220|Botswana|2020-04-16	Africa|hCoV-19/South Africa/KRISP-0365/2020|EPI ISL 487316|B.1.1.84|South Africa|2020-06-25	0.0002073381	Africa
Africa|hCoV-19/DRC/04186/2020|EPI ISL 471411|A|Democratic Republic of the Congo|2020-04-25	Africa|hCoV-19/South Africa/KRISP-0365/2020|EPI ISL 487316|B.1.1.84|South Africa|2020-06-25	0.0005378466	Africa
Africa|hCoV-19/DRC/04188/2020|EPI ISL 471413|A|Democratic Republic of the Congo|2020-04-25	Africa|hCoV-19/South Africa/KRISP-0365/2020|EPI ISL 487316|B.1.1.84|South Africa|2020-06-25	0.0006240266	Africa
Africa|hCoV-19/DRC/10041/2020|EPI ISL 527543|B.1.1.275|Democratic Republic of the Congo|2020-05-22	Africa|hCoV-19/South Africa/KRISP-0365/2020|EPI ISL 487316|B.1.1.84|South Africa|2020-06-25	0.0002045976	Africa
Africa|hCoV-19/DRC/10057/2020|EPI ISL 527538|B.1.1.275|Democratic Republic of the Congo|2020-05-22	Africa|hCoV-19/South Africa/KRISP-0365/2020|EPI ISL 487316|B.1.1.84|South Africa|2020-06-25	0.0003169693	Africa
Africa|hCoV-19/DRC/10061/2020|EPI ISL 527521|B.1.1.275|Democratic Republic of the Congo|2020-05-22	Africa|hCoV-19/South Africa/KRISP-0365/2020|EPI ISL 487316|B.1.1.84|South Africa|2020-06-25	0.0001736785	Africa
Africa|hCoV-19/DRC/10070/2020|EPI ISL 527544|B.1.178|Democratic Republic of the Congo|2020-05-22	Africa|hCoV-19/South Africa/KRISP-0365/2020|EPI ISL 487316|B.1.1.84|South Africa|2020-06-25	0.0004427501	Africa
Africa|hCoV-19/DRC/10120/2020|EPI ISL 513624|B.1.1.275|Democratic Republic of the Congo|2020-05-22	Africa|hCoV-19/South Africa/KRISP-0365/2020|EPI ISL 487316|B.1.1.84|South Africa|2020-06-25	0.0002445381	Africa
Africa|hCoV-19/DRC/10127/2020|EPI ISL 513625|B.1.1.275|Democratic Republic of the Congo|2020-05-22	Africa|hCoV-19/South Africa/KRISP-0365/2020|EPI ISL 487316|B.1.1.84|South Africa|2020-06-25	0.0002413683	Africa
Africa|hCoV-19/DRC/10242/2020|EPI ISL 513626|B.1.84|Democratic Republic of the Congo|2020-05-22	Africa|hCoV-19/South Africa/KRISP-0365/2020|EPI ISL 487316|B.1.1.84|South Africa|2020-06-25	0.0003387417	Africa
Africa|hCoV-19/DRC/10251/2020|EPI ISL 513627|B.1.128|Democratic Republic of the Congo|2020-05-22	Africa|hCoV-19/South Africa/KRISP-0365/2020|EPI ISL 487316|B.1.1.84|South Africa|2020-06-25	0.0004747755	Africa
Africa|hCoV-19/DRC/10324/2020|EPI ISL 527545|B.1.214|Democratic Republic of the Congo|2020-05-22	Africa|hCoV-19/South Africa/KRISP-0365/2020|EPI ISL 487316|B.1.1.84|South Africa|2020-06-25	0.0004091855	Africa
Africa|hCoV-19/DRC/10346/2020|EPI ISL 527546|B.1.214|Democratic Republic of the Congo|2020-05-22	Africa|hCoV-19/South Africa/KRISP-0365/2020|EPI ISL 487316|B.1.1.84|South Africa|2020-06-25	0.0004134418	Africa
Africa|hCoV-19/DRC/10364/2020|EPI ISL 527498|B.1|Democratic Republic of the Congo|2020-05-22	Africa|hCoV-19/South Africa/KRISP-0365/2020|EPI ISL 487316|B.1.1.84|South Africa|2020-06-25	0.0003087297	Africa
Africa|hCoV-19/DRC/10371/2020|EPI ISL 527489|B.1.178|Democratic Republic of the Congo|2020-05-22	Africa|hCoV-19/South Africa/KRISP-0365/2020|EPI ISL 487316|B.1.1.84|South Africa|2020-06-25	0.0004435095	Africa
Africa|hCoV-19/DRC/10373/2020|EPI ISL 527495|B.1.159|Democratic Republic of the Congo|2020-05-22	Africa|hCoV-19/South Africa/KRISP-0365/2020|EPI ISL 487316|B.1.1.84|South Africa|2020-06-25	0.0004099344	Africa
Africa|hCoV-19/DRC/10374/2020|EPI ISL 527539|B.1.84|Democratic Republic of the Congo|2020-05-22	Africa|hCoV-19/South Africa/KRISP-0365/2020|EPI ISL 487316|B.1.1.84|South Africa|2020-06-25	0.0005956702	Africa
Africa|hCoV-19/DRC/10375/2020|EPI ISL 527499|B.1.84|Democratic Republic of the Congo|2020-05-22	Africa|hCoV-19/South Africa/KRISP-0365/2020|EPI ISL 487316|B.1.1.84|South Africa|2020-06-25	0.0004790754	Africa
Africa|hCoV-19/DRC/10399/2020|EPI ISL 527491|B.1.214|Democratic Republic of the Congo|2020-05-22	Africa|hCoV-19/South Africa/KRISP-0365/2020|EPI ISL 487316|B.1.1.84|South Africa|2020-06-25	0.0003070629	Africa
Africa|hCoV-19/DRC/10502/2020|EPI ISL 527547|B.1.5|Democratic Republic of the Congo|2020-05-20	Africa|hCoV-19/South Africa/KRISP-0365/2020|EPI ISL 487316|B.1.1.84|South Africa|2020-06-25	0.0002384857	Africa
Africa|hCoV-19/DRC/10506/2020|EPI ISL 527524|B.1.5|Democratic Republic of the Congo|2020-05-18	Africa|hCoV-19/South Africa/KRISP-0365/2020|EPI ISL 487316|B.1.1.84|South Africa|2020-06-25	0.0002442687	Africa
Africa|hCoV-19/DRC/10507/2020|EPI ISL 527492|B.1.5|Democratic Republic of the Congo|2020-05-18	Africa|hCoV-19/South Africa/KRISP-0365/2020|EPI ISL 487316|B.1.1.84|South Africa|2020-06-25	0.0002730846	Africa
Africa|hCoV-19/DRC/10508/2020|EPI ISL 527494|B.1.5|Democratic Republic of the Congo|2020-05-20	Africa|hCoV-19/South Africa/KRISP-0365/2020|EPI ISL 487316|B.1.1.84|South Africa|2020-06-25	0.0002716198	Africa
Africa|hCoV-19/DRC/10532/2020|EPI ISL 527532|B.1.5|Democratic Republic of the Congo|2020-05-20	Africa|hCoV-19/South Africa/KRISP-0365/2020|EPI ISL 487316|B.1.1.84|South Africa|2020-06-25	0.0002444902	Africa
Africa|hCoV-19/DRC/10533/2020|EPI ISL 527548|B.1.5|Democratic Republic of the Congo|2020-05-20	Africa|hCoV-19/South Africa/KRISP-0365/2020|EPI ISL 487316|B.1.1.84|South Africa|2020-06-25	0.0002726444	Africa
Africa|hCoV-19/DRC/10621/2020|EPI ISL 527526|B.1.214|Democratic Republic of the Congo|2020-05-23	Africa|hCoV-19/South Africa/KRISP-0365/2020|EPI ISL 487316|B.1.1.84|South Africa|2020-06-25	0.0003834109	Africa
Africa|hCoV-19/DRC/10640/2020|EPI ISL 527541|B.1|Democratic Republic of the Congo|2020-05-22	Africa|hCoV-19/South Africa/KRISP-0365/2020|EPI ISL 487316|B.1.1.84|South Africa|2020-06-25	0.0005643593	Africa
Africa|hCoV-19/DRC/10644/2020|EPI ISL 527549|B.1|Democratic Republic of the Congo|2020-05-22	Africa|hCoV-19/South Africa/KRISP-0365/2020|EPI ISL 487316|B.1.1.84|South Africa|2020-06-25	0.0005453390	Africa
Africa|hCoV-19/DRC/10728/2020|EPI ISL 513628|B.1.5|Democratic Republic of the Congo|2020-05-23	Africa|hCoV-19/South Africa/KRISP-0365/2020|EPI ISL 487316|B.1.1.84|South Africa|2020-06-25	0.0002801081	Africa
Africa|hCoV-19/DRC/10731/2020|EPI ISL 513629|B.1.1.1|Democratic Republic of the Congo|2020-05-23	Africa|hCoV-19/South Africa/KRISP-0365/2020|EPI ISL 487316|B.1.1.84|South Africa|2020-06-25	0.0003174062	Africa
Africa|hCoV-19/DRC/10733/2020|EPI ISL 513630|B.1|Democratic Republic of the Congo|2020-05-23	Africa|hCoV-19/South Africa/KRISP-0365/2020|EPI ISL 487316|B.1.1.84|South Africa|2020-06-25	0.0004053848	Africa
Africa|hCoV-19/DRC/108/2020|EPI ISL 417948|B.1.128|Democratic Republic of the Congo|2020-03-19	Africa|hCoV-19/South Africa/KRISP-0365/2020|EPI ISL 487316|B.1.1.84|South Africa|2020-06-25	0.0003701713	Africa
Africa|hCoV-19/DRC/10885/2020|EPI ISL 513631|B.1.84|Democratic Republic of the Congo|2020-05-23	Africa|hCoV-19/South Africa/KRISP-0365/2020|EPI ISL 487316|B.1.1.84|South Africa|2020-06-25	0.0004083041	Africa
Africa|hCoV-19/DRC/10902/2020|EPI ISL 527490|B.1.178|Democratic Republic of the Congo|2020-05-23	Africa|hCoV-19/South Africa/KRISP-0365/2020|EPI ISL 487316|B.1.1.84|South Africa|2020-06-25	0.0003749894	Africa
Africa|hCoV-19/DRC/10913/2020|EPI ISL 527507|B.1.84|Democratic Republic of the Congo|2020-05-24	Africa|hCoV-19/South Africa/KRISP-0365/2020|EPI ISL 487316|B.1.1.84|South Africa|2020-06-25	0.0004820255	Africa
Africa|hCoV-19/DRC/11005/2020|EPI ISL 527550|B.1.159|Democratic Republic of the Congo|2020-05-24	Africa|hCoV-19/South Africa/KRISP-0365/2020|EPI ISL 487316|B.1.1.84|South Africa|2020-06-25	0.0005113790	Africa
Africa|hCoV-19/DRC/11008/2020|EPI ISL 527503|B.1.159|Democratic Republic of the Congo|2020-05-24	Africa|hCoV-19/South Africa/KRISP-0365/2020|EPI ISL 487316|B.1.1.84|South Africa|2020-06-25	0.0004471390	Africa
Africa|hCoV-19/DRC/11022/2020|EPI ISL 527551|B.1.214|Democratic Republic of the Congo|2020-05-24	Africa|hCoV-19/South Africa/KRISP-0365/2020|EPI ISL 487316|B.1.1.84|South Africa|2020-06-25	0.0004774510	Africa
Africa|hCoV-19/DRC/11024/2020|EPI ISL 527552|B.1.149|Democratic Republic of the Congo|2020-05-24	Africa|hCoV-19/South Africa/KRISP-0365/2020|EPI ISL 487316|B.1.1.84|South Africa|2020-06-25	0.0005162194	Africa
Africa|hCoV-19/DRC/11026/2020|EPI ISL 527553|B.1.149|Democratic Republic of the Congo|2020-05-24	Africa|hCoV-19/South Africa/KRISP-0365/2020|EPI ISL 487316|B.1.1.84|South Africa|2020-06-25	0.0003749637	Africa
Africa|hCoV-19/DRC/11031/2020|EPI ISL 527554|B.1.214|Democratic Republic of the Congo|2020-05-24	Africa|hCoV-19/South Africa/KRISP-0365/2020|EPI ISL 487316|B.1.1.84|South Africa|2020-06-25	0.0004093627	Africa
Africa|hCoV-19/DRC/11041/2020|EPI ISL 527555|B.1|Democratic Republic of the Congo|2020-05-24	Africa|hCoV-19/South Africa/KRISP-0365/2020|EPI ISL 487316|B.1.1.84|South Africa|2020-06-25	0.0003751263	Africa
Africa|hCoV-19/DRC/11057/2020|EPI ISL 527528|B.1.5|Democratic Republic of the Congo|2020-05-24	Africa|hCoV-19/South Africa/KRISP-0365/2020|EPI ISL 487316|B.1.1.84|South Africa|2020-06-25	0.0003139635	Africa
Africa|hCoV-19/DRC/11078/2020|EPI ISL 527514|B.1|Democratic Republic of the Congo|2020-05-24	Africa|hCoV-19/South Africa/KRISP-0365/2020|EPI ISL 487316|B.1.1.84|South Africa|2020-06-25	0.0004143845	Africa
Africa|hCoV-19/DRC/11079/2020|EPI ISL 527500|B.1.214|Democratic Republic of the Congo|2020-05-24	Africa|hCoV-19/South Africa/KRISP-0365/2020|EPI ISL 487316|B.1.1.84|South Africa|2020-06-25	0.0003428488	Africa
Africa|hCoV-19/DRC/11093/2020|EPI ISL 527527|B.1.5|Democratic Republic of the Congo|2020-05-24	Africa|hCoV-19/South Africa/KRISP-0365/2020|EPI ISL 487316|B.1.1.84|South Africa|2020-06-25	0.0003848347	Africa
Africa|hCoV-19/DRC/11096/2020|EPI ISL 527522|B.1|Democratic Republic of the Congo|2020-05-24	Africa|hCoV-19/South Africa/KRISP-0365/2020|EPI ISL 487316|B.1.1.84|South Africa|2020-06-25	0.0003475775	Africa
Africa|hCoV-19/DRC/11114/2020|EPI ISL 527534|B.1.214|Democratic Republic of the Congo|2020-05-25	Africa|hCoV-19/South Africa/KRISP-0365/2020|EPI ISL 487316|B.1.1.84|South Africa|2020-06-25	0.0004544602	Africa
Africa|hCoV-19/DRC/11123/2020|EPI ISL 527496|B.1.84|Democratic Republic of the Congo|2020-05-24	Africa|hCoV-19/South Africa/KRISP-0365/2020|EPI ISL 487316|B.1.1.84|South Africa|2020-06-25	0.0003757887	Africa
Africa|hCoV-19/DRC/11134/2020|EPI ISL 527518|B.1.5|Democratic Republic of the Congo|2020-05-24	Africa|hCoV-19/South Africa/KRISP-0365/2020|EPI ISL 487316|B.1.1.84|South Africa|2020-06-25	0.0002772383	Africa
Africa|hCoV-19/DRC/11143/2020|EPI ISL 527556|B.1|Democratic Republic of the Congo|2020-05-24	Africa|hCoV-19/South Africa/KRISP-0365/2020|EPI ISL 487316|B.1.1.84|South Africa|2020-06-25	0.0005114416	Africa
Africa|hCoV-19/DRC/11145/2020|EPI ISL 527501|B.1.214|Democratic Republic of the Congo|2020-05-24	Africa|hCoV-19/South Africa/KRISP-0365/2020|EPI ISL 487316|B.1.1.84|South Africa|2020-06-25	0.0004803670	Africa
Africa|hCoV-19/DRC/11148/2020|EPI ISL 527525|B.1.178|Democratic Republic of the Congo|2020-05-24	Africa|hCoV-19/South Africa/KRISP-0365/2020|EPI ISL 487316|B.1.1.84|South Africa|2020-06-25	0.0004898912	Africa
Africa|hCoV-19/DRC/11157/2020|EPI ISL 527530|B.1|Democratic Republic of the Congo|2020-05-25	Africa|hCoV-19/South Africa/KRISP-0365/2020|EPI ISL 487316|B.1.1.84|South Africa|2020-06-25	0.0004521668	Africa
Africa|hCoV-19/DRC/11187/2020|EPI ISL 527523|B.1.1.275|Democratic Republic of the Congo|2020-05-23	Africa|hCoV-19/South Africa/KRISP-0365/2020|EPI ISL 487316|B.1.1.84|South Africa|2020-06-25	0.0002784248	Africa
Africa|hCoV-19/DRC/11191/2020|EPI ISL 527506|B.1.1.275|Democratic Republic of the Congo|2020-05-23	Africa|hCoV-19/South Africa/KRISP-0365/2020|EPI ISL 487316|B.1.1.84|South Africa|2020-06-25	0.0001717045	Africa
Africa|hCoV-19/DRC/11252/2020|EPI ISL 527557|B.1.1.275|Democratic Republic of the Congo|2020-05-21	Africa|hCoV-19/South Africa/KRISP-0365/2020|EPI ISL 487316|B.1.1.84|South Africa|2020-06-25	0.0003407300	Africa
Africa|hCoV-19/DRC/11260/2020|EPI ISL 527558|B.1.1.275|Democratic Republic of the Congo|2020-05-23	Africa|hCoV-19/South Africa/KRISP-0365/2020|EPI ISL 487316|B.1.1.84|South Africa|2020-06-25	0.0002045048	Africa
Africa|hCoV-19/DRC/1131/2020|EPI ISL 429255|B.1.5|Democratic Republic of the Congo|2020-04-05	Africa|hCoV-19/South Africa/KRISP-0365/2020|EPI ISL 487316|B.1.1.84|South Africa|2020-06-25	0.0002711871	Africa
Africa|hCoV-19/DRC/11310/2020|EPI ISL 527529|B.1.149|Democratic Republic of the Congo|2020-05-25	Africa|hCoV-19/South Africa/KRISP-0365/2020|EPI ISL 487316|B.1.1.84|South Africa|2020-06-25	0.0003841910	Africa
Africa|hCoV-19/DRC/11318/2020|EPI ISL 527559|B.1.149|Democratic Republic of the Congo|2020-05-25	Africa|hCoV-19/South Africa/KRISP-0365/2020|EPI ISL 487316|B.1.1.84|South Africa|2020-06-25	0.0003729391	Africa
Africa|hCoV-19/DRC/11326/2020|EPI ISL 527508|B.1|Democratic Republic of the Congo|2020-05-25	Africa|hCoV-19/South Africa/KRISP-0365/2020|EPI ISL 487316|B.1.1.84|South Africa|2020-06-25	0.0003787200	Africa
Africa|hCoV-19/DRC/11334/2020|EPI ISL 527504|B.1.178|Democratic Republic of the Congo|2020-05-25	Africa|hCoV-19/South Africa/KRISP-0365/2020|EPI ISL 487316|B.1.1.84|South Africa|2020-06-25	0.0003781810	Africa
Africa|hCoV-19/DRC/11337/2020|EPI ISL 527510|B.1.84|Democratic Republic of the Congo|2020-05-25	Africa|hCoV-19/South Africa/KRISP-0365/2020|EPI ISL 487316|B.1.1.84|South Africa|2020-06-25	0.0004482247	Africa
Africa|hCoV-19/DRC/11341/2020|EPI ISL 527509|B.1.1.275|Democratic Republic of the Congo|2020-05-25	Africa|hCoV-19/South Africa/KRISP-0365/2020|EPI ISL 487316|B.1.1.84|South Africa|2020-06-25	0.0002755417	Africa
Africa|hCoV-19/DRC/11348/2020|EPI ISL 527560|B.1.149|Democratic Republic of the Congo|2020-05-25	Africa|hCoV-19/South Africa/KRISP-0365/2020|EPI ISL 487316|B.1.1.84|South Africa|2020-06-25	0.0003732683	Africa
Africa|hCoV-19/DRC/11369/2020|EPI ISL 527537|B.1.214|Democratic Republic of the Congo|2020-05-25	Africa|hCoV-19/South Africa/KRISP-0365/2020|EPI ISL 487316|B.1.1.84|South Africa|2020-06-25	0.0004209533	Africa
Africa|hCoV-19/DRC/11376/2020|EPI ISL 527513|B.1.214|Democratic Republic of the Congo|2020-05-25	Africa|hCoV-19/South Africa/KRISP-0365/2020|EPI ISL 487316|B.1.1.84|South Africa|2020-06-25	0.0004486265	Africa
Africa|hCoV-19/DRC/11411/2020|EPI ISL 527561|B.1.5|Democratic Republic of the Congo|2020-05-25	Africa|hCoV-19/South Africa/KRISP-0365/2020|EPI ISL 487316|B.1.1.84|South Africa|2020-06-25	0.0003407497	Africa
Africa|hCoV-19/DRC/11450/2020|EPI ISL 527516|B.1.5|Democratic Republic of the Congo|2020-05-25	Africa|hCoV-19/South Africa/KRISP-0365/2020|EPI ISL 487316|B.1.1.84|South Africa|2020-06-25	0.0002800223	Africa
Africa|hCoV-19/DRC/11458/2020|EPI ISL 527497|B.1.5|Democratic Republic of the Congo|2020-05-25	Africa|hCoV-19/South Africa/KRISP-0365/2020|EPI ISL 487316|B.1.1.84|South Africa|2020-06-25	0.0004130046	Africa
Africa|hCoV-19/DRC/11460/2020|EPI ISL 527562|B.1.214|Democratic Republic of the Congo|2020-05-25	Africa|hCoV-19/South Africa/KRISP-0365/2020|EPI ISL 487316|B.1.1.84|South Africa|2020-06-25	0.0005513260	Africa
Africa|hCoV-19/DRC/11472/2020|EPI ISL 527502|B.1.214|Democratic Republic of the Congo|2020-05-25	Africa|hCoV-19/South Africa/KRISP-0365/2020|EPI ISL 487316|B.1.1.84|South Africa|2020-06-25	0.0004798511	Africa
Africa|hCoV-19/DRC/11477/2020|EPI ISL 527563|B.1.84|Democratic Republic of the Congo|2020-05-25	Africa|hCoV-19/South Africa/KRISP-0365/2020|EPI ISL 487316|B.1.1.84|South Africa|2020-06-25	0.0003063731	Africa
Africa|hCoV-19/DRC/11486/2020|EPI ISL 527564|B.1.214|Democratic Republic of the Congo|2020-05-25	Africa|hCoV-19/South Africa/KRISP-0365/2020|EPI ISL 487316|B.1.1.84|South Africa|2020-06-25	0.0004773278	Africa
Africa|hCoV-19/DRC/11487/2020|EPI ISL 527505|B.1|Democratic Republic of the Congo|2020-05-25	Africa|hCoV-19/South Africa/KRISP-0365/2020|EPI ISL 487316|B.1.1.84|South Africa|2020-06-25	0.0004133748	Africa
Africa|hCoV-19/DRC/11507/2020|EPI ISL 527512|B.1|Democratic Republic of the Congo|2020-05-25	Africa|hCoV-19/South Africa/KRISP-0365/2020|EPI ISL 487316|B.1.1.84|South Africa|2020-06-25	0.0004476469	Africa
Africa|hCoV-19/DRC/1151/2020|EPI ISL 447596|B.38|Democratic Republic of the Congo|2020-04-05	Africa|hCoV-19/South Africa/KRISP-0365/2020|EPI ISL 487316|B.1.1.84|South Africa|2020-06-25	0.0006116098	Africa
Africa|hCoV-19/DRC/11511/2020|EPI ISL 527511|B.1.214|Democratic Republic of the Congo|2020-05-25	Africa|hCoV-19/South Africa/KRISP-0365/2020|EPI ISL 487316|B.1.1.84|South Africa|2020-06-25	0.0004828015	Africa
Africa|hCoV-19/DRC/11572/2020|EPI ISL 527565|B.1.214|Democratic Republic of the Congo|2020-05-25	Africa|hCoV-19/South Africa/KRISP-0365/2020|EPI ISL 487316|B.1.1.84|South Africa|2020-06-25	0.0003745733	Africa
Africa|hCoV-19/DRC/11576/2020|EPI ISL 527517|B.1|Democratic Republic of the Congo|2020-05-25	Africa|hCoV-19/South Africa/KRISP-0365/2020|EPI ISL 487316|B.1.1.84|South Africa|2020-06-25	0.0003814772	Africa
Africa|hCoV-19/DRC/11583/2020|EPI ISL 527542|B.1|Democratic Republic of the Congo|2020-05-25	Africa|hCoV-19/South Africa/KRISP-0365/2020|EPI ISL 487316|B.1.1.84|South Africa|2020-06-25	0.0004241114	Africa
Africa|hCoV-19/DRC/11616/2020|EPI ISL 527519|B.1|Democratic Republic of the Congo|2020-05-25	Africa|hCoV-19/South Africa/KRISP-0365/2020|EPI ISL 487316|B.1.1.84|South Africa|2020-06-25	0.0003461820	Africa
Africa|hCoV-19/DRC/11623/2020|EPI ISL 527566|B.1.5|Democratic Republic of the Congo|2020-05-25	Africa|hCoV-19/South Africa/KRISP-0365/2020|EPI ISL 487316|B.1.1.84|South Africa|2020-06-25	0.0003751246	Africa
Africa|hCoV-19/DRC/11624/2020|EPI ISL 527567|B.1.149|Democratic Republic of the Congo|2020-05-25	Africa|hCoV-19/South Africa/KRISP-0365/2020|EPI ISL 487316|B.1.1.84|South Africa|2020-06-25	0.0003749435	Africa
Africa|hCoV-19/DRC/11631/2020|EPI ISL 527568|B.1.149|Democratic Republic of the Congo|2020-05-25	Africa|hCoV-19/South Africa/KRISP-0365/2020|EPI ISL 487316|B.1.1.84|South Africa|2020-06-25	0.0003753273	Africa
Africa|hCoV-19/DRC/11632/2020|EPI ISL 527493|B.1|Democratic Republic of the Congo|2020-05-25	Africa|hCoV-19/South Africa/KRISP-0365/2020|EPI ISL 487316|B.1.1.84|South Africa|2020-06-25	0.0004098001	Africa
Africa|hCoV-19/DRC/11635/2020|EPI ISL 527540|B.1.214|Democratic Republic of the Congo|2020-05-25	Africa|hCoV-19/South Africa/KRISP-0365/2020|EPI ISL 487316|B.1.1.84|South Africa|2020-06-25	0.0004220252	Africa
Africa|hCoV-19/DRC/11640/2020|EPI ISL 527535|B.1.178|Democratic Republic of the Congo|2020-05-25	Africa|hCoV-19/South Africa/KRISP-0365/2020|EPI ISL 487316|B.1.1.84|South Africa|2020-06-25	0.0004882030	Africa
Africa|hCoV-19/DRC/11643/2020|EPI ISL 527520|B.1.5|Democratic Republic of the Congo|2020-05-25	Africa|hCoV-19/South Africa/KRISP-0365/2020|EPI ISL 487316|B.1.1.84|South Africa|2020-06-25	0.0003817118	Africa
Africa|hCoV-19/DRC/11648/2020|EPI ISL 527569|B.1.6|Democratic Republic of the Congo|2020-05-25	Africa|hCoV-19/South Africa/KRISP-0365/2020|EPI ISL 487316|B.1.1.84|South Africa|2020-06-25	0.0004074825	Africa
Africa|hCoV-19/DRC/11652/2020|EPI ISL 527570|B.1.149|Democratic Republic of the Congo|2020-05-25	Africa|hCoV-19/South Africa/KRISP-0365/2020|EPI ISL 487316|B.1.1.84|South Africa|2020-06-25	0.0003748400	Africa
Africa|hCoV-19/DRC/11653/2020|EPI ISL 527533|B.1.84|Democratic Republic of the Congo|2020-05-25	Africa|hCoV-19/South Africa/KRISP-0365/2020|EPI ISL 487316|B.1.1.84|South Africa|2020-06-25	0.0003491720	Africa
Africa|hCoV-19/DRC/11676/2020|EPI ISL 527531|B.1|Democratic Republic of the Congo|2020-05-26	Africa|hCoV-19/South Africa/KRISP-0365/2020|EPI ISL 487316|B.1.1.84|South Africa|2020-06-25	0.0005612378	Africa
Africa|hCoV-19/DRC/11677/2020|EPI ISL 527515|B.1.214|Democratic Republic of the Congo|2020-05-26	Africa|hCoV-19/South Africa/KRISP-0365/2020|EPI ISL 487316|B.1.1.84|South Africa|2020-06-25	0.0003809938	Africa
Africa|hCoV-19/DRC/11732/2020|EPI ISL 527536|B.1.214|Democratic Republic of the Congo|2020-05-26	Africa|hCoV-19/South Africa/KRISP-0365/2020|EPI ISL 487316|B.1.1.84|South Africa|2020-06-25	0.0002443113	Africa
Africa|hCoV-19/DRC/11733/2020|EPI ISL 527571|B.1.149|Democratic Republic of the Congo|2020-05-26	Africa|hCoV-19/South Africa/KRISP-0365/2020|EPI ISL 487316|B.1.1.84|South Africa|2020-06-25	0.0003729180	Africa
Africa|hCoV-19/DRC/11806/2020|EPI ISL 527572|B.1.214|Democratic Republic of the Congo|2020-05-26	Africa|hCoV-19/South Africa/KRISP-0365/2020|EPI ISL 487316|B.1.1.84|South Africa|2020-06-25	0.0004771001	Africa
Africa|hCoV-19/DRC/1234/2020|EPI ISL 429258|B.1.5|Democratic Republic of the Congo|2020-04-06	Africa|hCoV-19/South Africa/KRISP-0365/2020|EPI ISL 487316|B.1.1.84|South Africa|2020-06-25	0.0002856203	Africa
Africa|hCoV-19/DRC/1249/2020|EPI ISL 429259|B.1.5|Democratic Republic of the Congo|2020-04-06	Africa|hCoV-19/South Africa/KRISP-0365/2020|EPI ISL 487316|B.1.1.84|South Africa|2020-06-25	0.0002723687	Africa
Africa|hCoV-19/DRC/1319/2020|EPI ISL 431011|B.1.128|Democratic Republic of the Congo|2020-04-07	Africa|hCoV-19/South Africa/KRISP-0365/2020|EPI ISL 487316|B.1.1.84|South Africa|2020-06-25	0.0003741186	Africa
Africa|hCoV-19/DRC/1324/2020|EPI ISL 435033|B.1.128|Democratic Republic of the Congo|2020-04-07	Africa|hCoV-19/South Africa/KRISP-0365/2020|EPI ISL 487316|B.1.1.84|South Africa|2020-06-25	0.0003715915	Africa
Africa|hCoV-19/DRC/1326/2020|EPI ISL 435116|B.1|Democratic Republic of the Congo|2020-04-07	Africa|hCoV-19/South Africa/KRISP-0365/2020|EPI ISL 487316|B.1.1.84|South Africa|2020-06-25	0.0003460824	Africa
Africa|hCoV-19/DRC/1375/2020|EPI ISL 435117|B.1.1.1|Democratic Republic of the Congo|2020-04-07	Africa|hCoV-19/South Africa/KRISP-0365/2020|EPI ISL 487316|B.1.1.84|South Africa|2020-06-25	0.0003104548	Africa
Africa|hCoV-19/DRC/1376/2020|EPI ISL 431012|B.1.1.1|Democratic Republic of the Congo|2020-04-07	Africa|hCoV-19/South Africa/KRISP-0365/2020|EPI ISL 487316|B.1.1.84|South Africa|2020-06-25	0.0002735981	Africa
Africa|hCoV-19/DRC/1377/2020|EPI ISL 434678|B.1.1.1|Democratic Republic of the Congo|2020-04-07	Africa|hCoV-19/South Africa/KRISP-0365/2020|EPI ISL 487316|B.1.1.84|South Africa|2020-06-25	0.0002373943	Africa
Africa|hCoV-19/DRC/1378/2020|EPI ISL 435118|B.1.1.1|Democratic Republic of the Congo|2020-04-07	Africa|hCoV-19/South Africa/KRISP-0365/2020|EPI ISL 487316|B.1.1.84|South Africa|2020-06-25	0.0002727717	Africa
Africa|hCoV-19/DRC/1382/2020|EPI ISL 435113|B.1.1.1|Democratic Republic of the Congo|2020-04-07	Africa|hCoV-19/South Africa/KRISP-0365/2020|EPI ISL 487316|B.1.1.84|South Africa|2020-06-25	0.0002779895	Africa
Africa|hCoV-19/DRC/1397/2020|EPI ISL 434679|B.1.1.1|Democratic Republic of the Congo|2020-04-07	Africa|hCoV-19/South Africa/KRISP-0365/2020|EPI ISL 487316|B.1.1.84|South Africa|2020-06-25	0.0002730286	Africa
Africa|hCoV-19/DRC/1398/2020|EPI ISL 435114|B.1.1.1|Democratic Republic of the Congo|2020-04-07	Africa|hCoV-19/South Africa/KRISP-0365/2020|EPI ISL 487316|B.1.1.84|South Africa|2020-06-25	0.0002359382	Africa
Africa|hCoV-19/DRC/1422/2020|EPI ISL 434680|B.1.149|Democratic Republic of the Congo|2020-04-08	Africa|hCoV-19/South Africa/KRISP-0365/2020|EPI ISL 487316|B.1.1.84|South Africa|2020-06-25	0.0003791191	Africa
Africa|hCoV-19/DRC/1423/2020|EPI ISL 434710|B.1.149|Democratic Republic of the Congo|2020-04-08	Africa|hCoV-19/South Africa/KRISP-0365/2020|EPI ISL 487316|B.1.1.84|South Africa|2020-06-25	0.0003370476	Africa
Africa|hCoV-19/DRC/1486/2020|EPI ISL 434711|B.1|Democratic Republic of the Congo|2020-04-08	Africa|hCoV-19/South Africa/KRISP-0365/2020|EPI ISL 487316|B.1.1.84|South Africa|2020-06-25	0.0003143063	Africa
Africa|hCoV-19/DRC/1516/2020|EPI ISL 435032|B.1.5|Democratic Republic of the Congo|2020-04-09	Africa|hCoV-19/South Africa/KRISP-0365/2020|EPI ISL 487316|B.1.1.84|South Africa|2020-06-25	0.0002688544	Africa
Africa|hCoV-19/DRC/1565/2020|EPI ISL 434681|B.1|Democratic Republic of the Congo|2020-04-09	Africa|hCoV-19/South Africa/KRISP-0365/2020|EPI ISL 487316|B.1.1.84|South Africa|2020-06-25	0.0003086305	Africa
Africa|hCoV-19/DRC/158/2020|EPI ISL 417950|B.40|Democratic Republic of the Congo|2020-03-20	Africa|hCoV-19/South Africa/KRISP-0365/2020|EPI ISL 487316|B.1.1.84|South Africa|2020-06-25	0.0006051525	Africa
Africa|hCoV-19/DRC/1715/2020|EPI ISL 435156|B.1.84|Democratic Republic of the Congo|2020-04-10	Africa|hCoV-19/South Africa/KRISP-0365/2020|EPI ISL 487316|B.1.1.84|South Africa|2020-06-25	0.0003396551	Africa
Africa|hCoV-19/DRC/1767/2020|EPI ISL 435157|B.1.5|Democratic Republic of the Congo|2020-04-10	Africa|hCoV-19/South Africa/KRISP-0365/2020|EPI ISL 487316|B.1.1.84|South Africa|2020-06-25	0.0002803140	Africa
Africa|hCoV-19/DRC/1779/2020|EPI ISL 435158|C.14|Democratic Republic of the Congo|2020-04-10	Africa|hCoV-19/South Africa/KRISP-0365/2020|EPI ISL 487316|B.1.1.84|South Africa|2020-06-25	0.0003480488	Africa
Africa|hCoV-19/DRC/191/2020|EPI ISL 417955|B.1.128|Democratic Republic of the Congo|2020-03-21	Africa|hCoV-19/South Africa/KRISP-0365/2020|EPI ISL 487316|B.1.1.84|South Africa|2020-06-25	0.0003702584	Africa
Africa|hCoV-19/DRC/1952/2020|EPI ISL 435159|B.1.5|Democratic Republic of the Congo|2020-04-11	Africa|hCoV-19/South Africa/KRISP-0365/2020|EPI ISL 487316|B.1.1.84|South Africa|2020-06-25	0.0002771038	Africa
Africa|hCoV-19/DRC/1982/2020|EPI ISL 435160|B.1|Democratic Republic of the Congo|2020-04-12	Africa|hCoV-19/South Africa/KRISP-0365/2020|EPI ISL 487316|B.1.1.84|South Africa|2020-06-25	0.0003105438	Africa
Africa|hCoV-19/DRC/2047/2020|EPI ISL 435161|B.1.1.1|Democratic Republic of the Congo|2020-04-12	Africa|hCoV-19/South Africa/KRISP-0365/2020|EPI ISL 487316|B.1.1.84|South Africa|2020-06-25	0.0002398256	Africa
Africa|hCoV-19/DRC/2063/2020|EPI ISL 435162|B.1|Democratic Republic of the Congo|2020-04-12	Africa|hCoV-19/South Africa/KRISP-0365/2020|EPI ISL 487316|B.1.1.84|South Africa|2020-06-25	0.0002762114	Africa
Africa|hCoV-19/DRC/2120/2020|EPI ISL 435163|B.1.149|Democratic Republic of the Congo|2020-04-12	Africa|hCoV-19/South Africa/KRISP-0365/2020|EPI ISL 487316|B.1.1.84|South Africa|2020-06-25	0.0003394500	Africa
Africa|hCoV-19/DRC/2121/2020|EPI ISL 435164|B.1.149|Democratic Republic of the Congo|2020-04-12	Africa|hCoV-19/South Africa/KRISP-0365/2020|EPI ISL 487316|B.1.1.84|South Africa|2020-06-25	0.0003445720	Africa
Africa|hCoV-19/DRC/2122/2020|EPI ISL 435165|B.1.149|Democratic Republic of the Congo|2020-04-13	Africa|hCoV-19/South Africa/KRISP-0365/2020|EPI ISL 487316|B.1.1.84|South Africa|2020-06-25	0.0004208250	Africa
Africa|hCoV-19/DRC/2125/2020|EPI ISL 435166|B.1.149|Democratic Republic of the Congo|2020-04-13	Africa|hCoV-19/South Africa/KRISP-0365/2020|EPI ISL 487316|B.1.1.84|South Africa|2020-06-25	0.0003457509	Africa
Africa|hCoV-19/DRC/2128/2020|EPI ISL 435167|B.1|Democratic Republic of the Congo|2020-04-13	Africa|hCoV-19/South Africa/KRISP-0365/2020|EPI ISL 487316|B.1.1.84|South Africa|2020-06-25	0.0002820630	Africa
Africa|hCoV-19/DRC/2133/2020|EPI ISL 435168|B.1.128|Democratic Republic of the Congo|2020-04-13	Africa|hCoV-19/South Africa/KRISP-0365/2020|EPI ISL 487316|B.1.1.84|South Africa|2020-06-25	0.0003847377	Africa
Africa|hCoV-19/DRC/214/2020|EPI ISL 420030|B.1.6|Democratic Republic of the Congo|2020-03-21	Africa|hCoV-19/South Africa/KRISP-0365/2020|EPI ISL 487316|B.1.1.84|South Africa|2020-06-25	0.0002698217	Africa
Africa|hCoV-19/DRC/215/2020|EPI ISL 420031|B.1.1.1|Democratic Republic of the Congo|2020-03-21	Africa|hCoV-19/South Africa/KRISP-0365/2020|EPI ISL 487316|B.1.1.84|South Africa|2020-06-25	0.0002741925	Africa
Africa|hCoV-19/DRC/2169/2020|EPI ISL 436194|B.1.5|Democratic Republic of the Congo|2020-04-13	Africa|hCoV-19/South Africa/KRISP-0365/2020|EPI ISL 487316|B.1.1.84|South Africa|2020-06-25	0.0003147204	Africa
Africa|hCoV-19/DRC/2299/2020|EPI ISL 436412|B.1.5|Democratic Republic of the Congo|2020-04-14	Africa|hCoV-19/South Africa/KRISP-0365/2020|EPI ISL 487316|B.1.1.84|South Africa|2020-06-25	0.0003390205	Africa
Africa|hCoV-19/DRC/236/2020|EPI ISL 420032|B.1.128|Democratic Republic of the Congo|2020-03-22	Africa|hCoV-19/South Africa/KRISP-0365/2020|EPI ISL 487316|B.1.1.84|South Africa|2020-06-25	0.0003707113	Africa
Africa|hCoV-19/DRC/2363/2020|EPI ISL 437194|B.1.84|Democratic Republic of the Congo|2020-04-14	Africa|hCoV-19/South Africa/KRISP-0365/2020|EPI ISL 487316|B.1.1.84|South Africa|2020-06-25	0.0003050856	Africa
Africa|hCoV-19/DRC/2384/2020|EPI ISL 437196|B.1.149|Democratic Republic of the Congo|2020-04-14	Africa|hCoV-19/South Africa/KRISP-0365/2020|EPI ISL 487316|B.1.1.84|South Africa|2020-06-25	0.0003452499	Africa
Africa|hCoV-19/DRC/241/2020|EPI ISL 420033|B.1.1.75|Democratic Republic of the Congo|2020-03-22	Africa|hCoV-19/South Africa/KRISP-0365/2020|EPI ISL 487316|B.1.1.84|South Africa|2020-06-25	0.0002021781	Africa
Africa|hCoV-19/DRC/243/2020|EPI ISL 420034|B.1|Democratic Republic of the Congo|2020-03-22	Africa|hCoV-19/South Africa/KRISP-0365/2020|EPI ISL 487316|B.1.1.84|South Africa|2020-06-25	0.0003100870	Africa
Africa|hCoV-19/DRC/248/2020|EPI ISL 420035|B.1.5|Democratic Republic of the Congo|2020-03-22	Africa|hCoV-19/South Africa/KRISP-0365/2020|EPI ISL 487316|B.1.1.84|South Africa|2020-06-25	0.0002358826	Africa
Africa|hCoV-19/DRC/2496/2020|EPI ISL 437337|B.1.149|Democratic Republic of the Congo|2020-04-15	Africa|hCoV-19/South Africa/KRISP-0365/2020|EPI ISL 487316|B.1.1.84|South Africa|2020-06-25	0.0003697133	Africa
Africa|hCoV-19/DRC/2529/2020|EPI ISL 437338|B.1.178|Democratic Republic of the Congo|2020-04-15	Africa|hCoV-19/South Africa/KRISP-0365/2020|EPI ISL 487316|B.1.1.84|South Africa|2020-06-25	0.0003360963	Africa
Africa|hCoV-19/DRC/253/2020|EPI ISL 420838|B.1.5|Democratic Republic of the Congo|2020-03-22	Africa|hCoV-19/South Africa/KRISP-0365/2020|EPI ISL 487316|B.1.1.84|South Africa|2020-06-25	0.0002367439	Africa
Africa|hCoV-19/DRC/2536/2020|EPI ISL 437339|B.1|Democratic Republic of the Congo|2020-04-15	Africa|hCoV-19/South Africa/KRISP-0365/2020|EPI ISL 487316|B.1.1.84|South Africa|2020-06-25	0.0003360963	Africa
Africa|hCoV-19/DRC/254/2020|EPI ISL 420839|B.1|Democratic Republic of the Congo|2020-03-22	Africa|hCoV-19/South Africa/KRISP-0365/2020|EPI ISL 487316|B.1.1.84|South Africa|2020-06-25	0.0003067792	Africa
Africa|hCoV-19/DRC/2563/2020|EPI ISL 437340|B.1.9|Democratic Republic of the Congo|2020-04-15	Africa|hCoV-19/South Africa/KRISP-0365/2020|EPI ISL 487316|B.1.1.84|South Africa|2020-06-25	0.0005378191	Africa
Africa|hCoV-19/DRC/2580/2020|EPI ISL 437341|B.1.5|Democratic Republic of the Congo|2020-04-15	Africa|hCoV-19/South Africa/KRISP-0365/2020|EPI ISL 487316|B.1.1.84|South Africa|2020-06-25	0.0002703780	Africa
Africa|hCoV-19/DRC/2644/2020|EPI ISL 437342|B.1.84|Democratic Republic of the Congo|2020-04-15	Africa|hCoV-19/South Africa/KRISP-0365/2020|EPI ISL 487316|B.1.1.84|South Africa|2020-06-25	0.0003751734	Africa
Africa|hCoV-19/DRC/2670/2020|EPI ISL 437343|B.1.9|Democratic Republic of the Congo|2020-04-15	Africa|hCoV-19/South Africa/KRISP-0365/2020|EPI ISL 487316|B.1.1.84|South Africa|2020-06-25	0.0005714822	Africa
Africa|hCoV-19/DRC/2727/2020|EPI ISL 437344|B.1|Democratic Republic of the Congo|2020-04-16	Africa|hCoV-19/South Africa/KRISP-0365/2020|EPI ISL 487316|B.1.1.84|South Africa|2020-06-25	0.0002737078	Africa
Africa|hCoV-19/DRC/2728/2020|EPI ISL 437345|B.1.84|Democratic Republic of the Congo|2020-04-16	Africa|hCoV-19/South Africa/KRISP-0365/2020|EPI ISL 487316|B.1.1.84|South Africa|2020-06-25	0.0003442802	Africa
Africa|hCoV-19/DRC/2813/2020|EPI ISL 437346|C.14|Democratic Republic of the Congo|2020-04-16	Africa|hCoV-19/South Africa/KRISP-0365/2020|EPI ISL 487316|B.1.1.84|South Africa|2020-06-25	0.0003698999	Africa
Africa|hCoV-19/DRC/2819/2020|EPI ISL 437347|B.1|Democratic Republic of the Congo|2020-04-16	Africa|hCoV-19/South Africa/KRISP-0365/2020|EPI ISL 487316|B.1.1.84|South Africa|2020-06-25	0.0003777448	Africa
Africa|hCoV-19/DRC/2827/2020|EPI ISL 437348|B.1|Democratic Republic of the Congo|2020-04-16	Africa|hCoV-19/South Africa/KRISP-0365/2020|EPI ISL 487316|B.1.1.84|South Africa|2020-06-25	0.0002688428	Africa
Africa|hCoV-19/DRC/2855/2020|EPI ISL 437350|B.1|Democratic Republic of the Congo|2020-04-16	Africa|hCoV-19/South Africa/KRISP-0365/2020|EPI ISL 487316|B.1.1.84|South Africa|2020-06-25	0.0003024805	Africa
Africa|hCoV-19/DRC/2864/2020|EPI ISL 437351|B.1|Democratic Republic of the Congo|2020-04-16	Africa|hCoV-19/South Africa/KRISP-0365/2020|EPI ISL 487316|B.1.1.84|South Africa|2020-06-25	0.0003031192	Africa
Africa|hCoV-19/DRC/2904/2020|EPI ISL 437352|B.1|Democratic Republic of the Congo|2020-04-17	Africa|hCoV-19/South Africa/KRISP-0365/2020|EPI ISL 487316|B.1.1.84|South Africa|2020-06-25	0.0003024805	Africa
Africa|hCoV-19/DRC/2938/2020|EPI ISL 437353|B.1.275|Democratic Republic of the Congo|2020-04-17	Africa|hCoV-19/South Africa/KRISP-0365/2020|EPI ISL 487316|B.1.1.84|South Africa|2020-06-25	0.0004866949	Africa
Africa|hCoV-19/DRC/2939/2020|EPI ISL 437354|B.1|Democratic Republic of the Congo|2020-04-17	Africa|hCoV-19/South Africa/KRISP-0365/2020|EPI ISL 487316|B.1.1.84|South Africa|2020-06-25	0.0004041618	Africa
Africa|hCoV-19/DRC/2942/2020|EPI ISL 437355|B.1|Democratic Republic of the Congo|2020-04-17	Africa|hCoV-19/South Africa/KRISP-0365/2020|EPI ISL 487316|B.1.1.84|South Africa|2020-06-25	0.0004147365	Africa
Africa|hCoV-19/DRC/299/2020|EPI ISL 420840|B.4|Democratic Republic of the Congo|2020-03-20	Africa|hCoV-19/South Africa/KRISP-0365/2020|EPI ISL 487316|B.1.1.84|South Africa|2020-06-25	0.0007525593	Africa
Africa|hCoV-19/DRC/300/2020|EPI ISL 420841|A|Democratic Republic of the Congo|2020-03-22	Africa|hCoV-19/South Africa/KRISP-0365/2020|EPI ISL 487316|B.1.1.84|South Africa|2020-06-25	0.0005422276	Africa
Africa|hCoV-19/DRC/3041/2020|EPI ISL 437356|B.1|Democratic Republic of the Congo|2020-04-18	Africa|hCoV-19/South Africa/KRISP-0365/2020|EPI ISL 487316|B.1.1.84|South Africa|2020-06-25	0.0003712441	Africa
Africa|hCoV-19/DRC/307/2020|EPI ISL 420842|B.1.9|Democratic Republic of the Congo|2020-03	Africa|hCoV-19/South Africa/KRISP-0365/2020|EPI ISL 487316|B.1.1.84|South Africa|2020-06-25	0.0003809267	Africa
Africa|hCoV-19/DRC/3070/2020|EPI ISL 437357|B.1.214|Democratic Republic of the Congo|2020-04-18	Africa|hCoV-19/South Africa/KRISP-0365/2020|EPI ISL 487316|B.1.1.84|South Africa|2020-06-25	0.0004055507	Africa
Africa|hCoV-19/DRC/3089/2020|EPI ISL 437358|B.1.84|Democratic Republic of the Congo|2020-04-19	Africa|hCoV-19/South Africa/KRISP-0365/2020|EPI ISL 487316|B.1.1.84|South Africa|2020-06-25	0.0003365159	Africa
Africa|hCoV-19/DRC/3440/2020|EPI ISL 447597|B.1.84|Democratic Republic of the Congo|2020-04-22	Africa|hCoV-19/South Africa/KRISP-0365/2020|EPI ISL 487316|B.1.1.84|South Africa|2020-06-25	0.0003403057	Africa
Africa|hCoV-19/DRC/3451/2020|EPI ISL 447598|B.1.178|Democratic Republic of the Congo|2020-04-22	Africa|hCoV-19/South Africa/KRISP-0365/2020|EPI ISL 487316|B.1.1.84|South Africa|2020-06-25	0.0003746447	Africa
Africa|hCoV-19/DRC/3453/2020|EPI ISL 447599|B.1.84|Democratic Republic of the Congo|2020-04-22	Africa|hCoV-19/South Africa/KRISP-0365/2020|EPI ISL 487316|B.1.1.84|South Africa|2020-06-25	0.0003405143	Africa
Africa|hCoV-19/DRC/3481/2020|EPI ISL 447600|B.1|Democratic Republic of the Congo|2020-04-22	Africa|hCoV-19/South Africa/KRISP-0365/2020|EPI ISL 487316|B.1.1.84|South Africa|2020-06-25	0.0002794985	Africa
Africa|hCoV-19/DRC/3482/2020|EPI ISL 447601|B.1|Democratic Republic of the Congo|2020-04-22	Africa|hCoV-19/South Africa/KRISP-0365/2020|EPI ISL 487316|B.1.1.84|South Africa|2020-06-25	0.0003090266	Africa
Africa|hCoV-19/DRC/3483/2020|EPI ISL 447602|B.1|Democratic Republic of the Congo|2020-04-22	Africa|hCoV-19/South Africa/KRISP-0365/2020|EPI ISL 487316|B.1.1.84|South Africa|2020-06-25	0.0002790598	Africa
Africa|hCoV-19/DRC/3490/2020|EPI ISL 447603|B.1|Democratic Republic of the Congo|2020-04-22	Africa|hCoV-19/South Africa/KRISP-0365/2020|EPI ISL 487316|B.1.1.84|South Africa|2020-06-25	0.0003068923	Africa
Africa|hCoV-19/DRC/3504/2020|EPI ISL 447604|B.1.149|Democratic Republic of the Congo|2020-04-23	Africa|hCoV-19/South Africa/KRISP-0365/2020|EPI ISL 487316|B.1.1.84|South Africa|2020-06-25	0.0003491828	Africa
Africa|hCoV-19/DRC/352/2020|EPI ISL 420850|B.1.5|Democratic Republic of the Congo|2020-03	Africa|hCoV-19/South Africa/KRISP-0365/2020|EPI ISL 487316|B.1.1.84|South Africa|2020-06-25	0.0003065703	Africa
Africa|hCoV-19/DRC/353/2020|EPI ISL 420843|B.1.5|Democratic Republic of the Congo|2020-03	Africa|hCoV-19/South Africa/KRISP-0365/2020|EPI ISL 487316|B.1.1.84|South Africa|2020-06-25	0.0002384452	Africa
Africa|hCoV-19/DRC/355/2020|EPI ISL 420844|B.1|Democratic Republic of the Congo|2020-03	Africa|hCoV-19/South Africa/KRISP-0365/2020|EPI ISL 487316|B.1.1.84|South Africa|2020-06-25	0.0002697945	Africa
Africa|hCoV-19/DRC/3552/2020|EPI ISL 447605|B.1.84|Democratic Republic of the Congo|2020-04-23	Africa|hCoV-19/South Africa/KRISP-0365/2020|EPI ISL 487316|B.1.1.84|South Africa|2020-06-25	0.0003445935	Africa
Africa|hCoV-19/DRC/3595/2020|EPI ISL 447606|B.1.5|Democratic Republic of the Congo|2020-04-23	Africa|hCoV-19/South Africa/KRISP-0365/2020|EPI ISL 487316|B.1.1.84|South Africa|2020-06-25	0.0003056823	Africa
Africa|hCoV-19/DRC/3632/2020|EPI ISL 447607|B.1.5|Democratic Republic of the Congo|2020-04-23	Africa|hCoV-19/South Africa/KRISP-0365/2020|EPI ISL 487316|B.1.1.84|South Africa|2020-06-25	0.0003066476	Africa
Africa|hCoV-19/DRC/3633/2020|EPI ISL 447230|B.1.5|Democratic Republic of the Congo|2020-04-23	Africa|hCoV-19/South Africa/KRISP-0365/2020|EPI ISL 487316|B.1.1.84|South Africa|2020-06-25	0.0003095688	Africa
Africa|hCoV-19/DRC/3653/2020|EPI ISL 447231|B.1.128|Democratic Republic of the Congo|2020-04-23	Africa|hCoV-19/South Africa/KRISP-0365/2020|EPI ISL 487316|B.1.1.84|South Africa|2020-06-25	0.0004391758	Africa
Africa|hCoV-19/DRC/3659/2020|EPI ISL 447232|B.1.128|Democratic Republic of the Congo|2020-04-23	Africa|hCoV-19/South Africa/KRISP-0365/2020|EPI ISL 487316|B.1.1.84|South Africa|2020-06-25	0.0004395766	Africa
Africa|hCoV-19/DRC/3661/2020|EPI ISL 447233|B.1.128|Democratic Republic of the Congo|2020-04-23	Africa|hCoV-19/South Africa/KRISP-0365/2020|EPI ISL 487316|B.1.1.84|South Africa|2020-06-25	0.0004433236	Africa
Africa|hCoV-19/DRC/3662/2020|EPI ISL 447234|B.1.128|Democratic Republic of the Congo|2020-04-23	Africa|hCoV-19/South Africa/KRISP-0365/2020|EPI ISL 487316|B.1.1.84|South Africa|2020-06-25	0.0004429913	Africa
Africa|hCoV-19/DRC/3664/2020|EPI ISL 447235|B.1.128|Democratic Republic of the Congo|2020-04-23	Africa|hCoV-19/South Africa/KRISP-0365/2020|EPI ISL 487316|B.1.1.84|South Africa|2020-06-25	0.0004430668	Africa
Africa|hCoV-19/DRC/3683/2020|EPI ISL 447236|B.1.5|Democratic Republic of the Congo|2020-04-24	Africa|hCoV-19/South Africa/KRISP-0365/2020|EPI ISL 487316|B.1.1.84|South Africa|2020-06-25	0.0003407450	Africa
Africa|hCoV-19/DRC/3688/2020|EPI ISL 447237|B.1.128|Democratic Republic of the Congo|2020-04-24	Africa|hCoV-19/South Africa/KRISP-0365/2020|EPI ISL 487316|B.1.1.84|South Africa|2020-06-25	0.0004416071	Africa
Africa|hCoV-19/DRC/376/2020|EPI ISL 420851|B.1.6|Democratic Republic of the Congo|2020-03-25	Africa|hCoV-19/South Africa/KRISP-0365/2020|EPI ISL 487316|B.1.1.84|South Africa|2020-06-25	0.0003394891	Africa
Africa|hCoV-19/DRC/3764/2020|EPI ISL 447238|B.1.84|Democratic Republic of the Congo|2020-04-24	Africa|hCoV-19/South Africa/KRISP-0365/2020|EPI ISL 487316|B.1.1.84|South Africa|2020-06-25	0.0003743020	Africa
Africa|hCoV-19/DRC/3768/2020|EPI ISL 447239|B.1.84|Democratic Republic of the Congo|2020-04-24	Africa|hCoV-19/South Africa/KRISP-0365/2020|EPI ISL 487316|B.1.1.84|South Africa|2020-06-25	0.0003405293	Africa
Africa|hCoV-19/DRC/3778/2020|EPI ISL 447240|B.1.128|Democratic Republic of the Congo|2020-04-24	Africa|hCoV-19/South Africa/KRISP-0365/2020|EPI ISL 487316|B.1.1.84|South Africa|2020-06-25	0.0004407538	Africa
Africa|hCoV-19/DRC/3787/2020|EPI ISL 447241|B.1|Democratic Republic of the Congo|2020-04-24	Africa|hCoV-19/South Africa/KRISP-0365/2020|EPI ISL 487316|B.1.1.84|South Africa|2020-06-25	0.0003120618	Africa
Africa|hCoV-19/DRC/3791/2020|EPI ISL 447242|B.1|Democratic Republic of the Congo|2020-04-24	Africa|hCoV-19/South Africa/KRISP-0365/2020|EPI ISL 487316|B.1.1.84|South Africa|2020-06-25	0.0003513716	Africa
Africa|hCoV-19/DRC/3803/2020|EPI ISL 447243|B.1|Democratic Republic of the Congo|2020-04-24	Africa|hCoV-19/South Africa/KRISP-0365/2020|EPI ISL 487316|B.1.1.84|South Africa|2020-06-25	0.0002789336	Africa
Africa|hCoV-19/DRC/3806/2020|EPI ISL 447244|B.1|Democratic Republic of the Congo|2020-04-24	Africa|hCoV-19/South Africa/KRISP-0365/2020|EPI ISL 487316|B.1.1.84|South Africa|2020-06-25	0.0002789140	Africa
Africa|hCoV-19/DRC/3827/2020|EPI ISL 447245|B.1|Democratic Republic of the Congo|2020-04-24	Africa|hCoV-19/South Africa/KRISP-0365/2020|EPI ISL 487316|B.1.1.84|South Africa|2020-06-25	0.0004088829	Africa
Africa|hCoV-19/DRC/3829/2020|EPI ISL 447246|B.1|Democratic Republic of the Congo|2020-04-24	Africa|hCoV-19/South Africa/KRISP-0365/2020|EPI ISL 487316|B.1.1.84|South Africa|2020-06-25	0.0003753131	Africa
Africa|hCoV-19/DRC/3834/2020|EPI ISL 447247|A|Democratic Republic of the Congo|2020-04-25	Africa|hCoV-19/South Africa/KRISP-0365/2020|EPI ISL 487316|B.1.1.84|South Africa|2020-06-25	0.0006173142	Africa
Africa|hCoV-19/DRC/3837/2020|EPI ISL 447248|B.1.128|Democratic Republic of the Congo|2020-04-25	Africa|hCoV-19/South Africa/KRISP-0365/2020|EPI ISL 487316|B.1.1.84|South Africa|2020-06-25	0.0004427801	Africa
Africa|hCoV-19/DRC/3841/2020|EPI ISL 447249|B.1.128|Democratic Republic of the Congo|2020-04-25	Africa|hCoV-19/South Africa/KRISP-0365/2020|EPI ISL 487316|B.1.1.84|South Africa|2020-06-25	0.0004757530	Africa
Africa|hCoV-19/DRC/3842/2020|EPI ISL 471396|B.1.128|Democratic Republic of the Congo|2020-04-25	Africa|hCoV-19/South Africa/KRISP-0365/2020|EPI ISL 487316|B.1.1.84|South Africa|2020-06-25	0.0004706044	Africa
Africa|hCoV-19/DRC/3846/2020|EPI ISL 471397|B.1.84|Democratic Republic of the Congo|2020-04-25	Africa|hCoV-19/South Africa/KRISP-0365/2020|EPI ISL 487316|B.1.1.84|South Africa|2020-06-25	0.0004033238	Africa
Africa|hCoV-19/DRC/3937/2020|EPI ISL 471398|B.1|Democratic Republic of the Congo|2020-04-25	Africa|hCoV-19/South Africa/KRISP-0365/2020|EPI ISL 487316|B.1.1.84|South Africa|2020-06-25	0.0003697060	Africa
Africa|hCoV-19/DRC/3941/2020|EPI ISL 471399|B.1.128|Democratic Republic of the Congo|2020-04-25	Africa|hCoV-19/South Africa/KRISP-0365/2020|EPI ISL 487316|B.1.1.84|South Africa|2020-06-25	0.0004419629	Africa
Africa|hCoV-19/DRC/3947/2020|EPI ISL 471400|B.1.214|Democratic Republic of the Congo|2020-04-25	Africa|hCoV-19/South Africa/KRISP-0365/2020|EPI ISL 487316|B.1.1.84|South Africa|2020-06-25	0.0004705745	Africa
Africa|hCoV-19/DRC/3949/2020|EPI ISL 471401|B.1.84|Democratic Republic of the Congo|2020-04-26	Africa|hCoV-19/South Africa/KRISP-0365/2020|EPI ISL 487316|B.1.1.84|South Africa|2020-06-25	0.0003048789	Africa
Africa|hCoV-19/DRC/396/2020|EPI ISL 420852|B.1.6|Democratic Republic of the Congo|2020-03-26	Africa|hCoV-19/South Africa/KRISP-0365/2020|EPI ISL 487316|B.1.1.84|South Africa|2020-06-25	0.0003052335	Africa
Africa|hCoV-19/DRC/397/2020|EPI ISL 420845|B.1.6|Democratic Republic of the Congo|2020-03-26	Africa|hCoV-19/South Africa/KRISP-0365/2020|EPI ISL 487316|B.1.1.84|South Africa|2020-06-25	0.0003029224	Africa
Africa|hCoV-19/DRC/400/2020|EPI ISL 420846|B.1.5|Democratic Republic of the Congo|2020-03	Africa|hCoV-19/South Africa/KRISP-0365/2020|EPI ISL 487316|B.1.1.84|South Africa|2020-06-25	0.0002700221	Africa
Africa|hCoV-19/DRC/4012/2020|EPI ISL 471402|B.1|Democratic Republic of the Congo|2020-04-26	Africa|hCoV-19/South Africa/KRISP-0365/2020|EPI ISL 487316|B.1.1.84|South Africa|2020-06-25	0.0004369619	Africa
Africa|hCoV-19/DRC/402/2020|EPI ISL 420853|B.1|Democratic Republic of the Congo|2020-03-26	Africa|hCoV-19/South Africa/KRISP-0365/2020|EPI ISL 487316|B.1.1.84|South Africa|2020-06-25	0.0003172938	Africa
Africa|hCoV-19/DRC/4020/2020|EPI ISL 471403|B.1.5|Democratic Republic of the Congo|2020-04-26	Africa|hCoV-19/South Africa/KRISP-0365/2020|EPI ISL 487316|B.1.1.84|South Africa|2020-06-25	0.0003697214	Africa
Africa|hCoV-19/DRC/4026/2020|EPI ISL 471404|B.1.84|Democratic Republic of the Congo|2020-04-27	Africa|hCoV-19/South Africa/KRISP-0365/2020|EPI ISL 487316|B.1.1.84|South Africa|2020-06-25	0.0003376097	Africa
Africa|hCoV-19/DRC/4060/2020|EPI ISL 471405|B.1|Democratic Republic of the Congo|2020-04-27	Africa|hCoV-19/South Africa/KRISP-0365/2020|EPI ISL 487316|B.1.1.84|South Africa|2020-06-25	0.0003704317	Africa
Africa|hCoV-19/DRC/4075/2020|EPI ISL 471406|B.1.214|Democratic Republic of the Congo|2020-04-27	Africa|hCoV-19/South Africa/KRISP-0365/2020|EPI ISL 487316|B.1.1.84|South Africa|2020-06-25	0.0004407732	Africa
Africa|hCoV-19/DRC/4084/2020|EPI ISL 471407|B.1.214|Democratic Republic of the Congo|2020-04-27	Africa|hCoV-19/South Africa/KRISP-0365/2020|EPI ISL 487316|B.1.1.84|South Africa|2020-06-25	0.0004710495	Africa
Africa|hCoV-19/DRC/4132/2020|EPI ISL 471408|B.1|Democratic Republic of the Congo|2020-04-27	Africa|hCoV-19/South Africa/KRISP-0365/2020|EPI ISL 487316|B.1.1.84|South Africa|2020-06-25	0.0004033143	Africa
Africa|hCoV-19/DRC/4141/2020|EPI ISL 471409|B.1.128|Democratic Republic of the Congo|2020-04-27	Africa|hCoV-19/South Africa/KRISP-0365/2020|EPI ISL 487316|B.1.1.84|South Africa|2020-06-25	0.0004369620	Africa
Africa|hCoV-19/DRC/4145/2020|EPI ISL 471410|B.1|Democratic Republic of the Congo|2020-04-27	Africa|hCoV-19/South Africa/KRISP-0365/2020|EPI ISL 487316|B.1.1.84|South Africa|2020-06-25	0.0003360896	Africa
Africa|hCoV-19/DRC/4194/2020|EPI ISL 471414|B.1.5|Democratic Republic of the Congo|2020-04-28	Africa|hCoV-19/South Africa/KRISP-0365/2020|EPI ISL 487316|B.1.1.84|South Africa|2020-06-25	0.0003696973	Africa
Africa|hCoV-19/DRC/4250/2020|EPI ISL 471415|B.1.1.1|Democratic Republic of the Congo|2020-04-28	Africa|hCoV-19/South Africa/KRISP-0365/2020|EPI ISL 487316|B.1.1.84|South Africa|2020-06-25	0.0003360670	Africa
Africa|hCoV-19/DRC/4279/2020|EPI ISL 514114|B.1|Democratic Republic of the Congo|2020-04-28	Africa|hCoV-19/South Africa/KRISP-0365/2020|EPI ISL 487316|B.1.1.84|South Africa|2020-06-25	0.0003748272	Africa
Africa|hCoV-19/DRC/4282/2020|EPI ISL 514103|B.1.128|Democratic Republic of the Congo|2020-04-08	Africa|hCoV-19/South Africa/KRISP-0365/2020|EPI ISL 487316|B.1.1.84|South Africa|2020-06-25	0.0004089624	Africa
Africa|hCoV-19/DRC/4284/2020|EPI ISL 514115|B.1.128|Democratic Republic of the Congo|2020-04-28	Africa|hCoV-19/South Africa/KRISP-0365/2020|EPI ISL 487316|B.1.1.84|South Africa|2020-06-25	0.0004089206	Africa
Africa|hCoV-19/DRC/431/2020|EPI ISL 420847|B.1.147|Democratic Republic of the Congo|2020-03-26	Africa|hCoV-19/South Africa/KRISP-0365/2020|EPI ISL 487316|B.1.1.84|South Africa|2020-06-25	0.0003029193	Africa
Africa|hCoV-19/DRC/4418/2020|EPI ISL 496506|B.1.128|Democratic Republic of the Congo|2020-04-29	Africa|hCoV-19/South Africa/KRISP-0365/2020|EPI ISL 487316|B.1.1.84|South Africa|2020-06-25	0.0004430366	Africa
Africa|hCoV-19/DRC/4422/2020|EPI ISL 496507|B.1.128|Democratic Republic of the Congo|2020-04-29	Africa|hCoV-19/South Africa/KRISP-0365/2020|EPI ISL 487316|B.1.1.84|South Africa|2020-06-25	0.0004135846	Africa
Africa|hCoV-19/DRC/4427/2020|EPI ISL 496508|B.1.128|Democratic Republic of the Congo|2020-04-29	Africa|hCoV-19/South Africa/KRISP-0365/2020|EPI ISL 487316|B.1.1.84|South Africa|2020-06-25	0.0004172943	Africa
Africa|hCoV-19/DRC/4429/2020|EPI ISL 513589|B.1.128|Democratic Republic of the Congo|2020-04-29	Africa|hCoV-19/South Africa/KRISP-0365/2020|EPI ISL 487316|B.1.1.84|South Africa|2020-06-25	0.0004173233	Africa
Africa|hCoV-19/DRC/4430/2020|EPI ISL 496509|B.1.128|Democratic Republic of the Congo|2020-04-29	Africa|hCoV-19/South Africa/KRISP-0365/2020|EPI ISL 487316|B.1.1.84|South Africa|2020-06-25	0.0004093108	Africa
Africa|hCoV-19/DRC/4437/2020|EPI ISL 513590|B.1.128|Democratic Republic of the Congo|2020-05-02	Africa|hCoV-19/South Africa/KRISP-0365/2020|EPI ISL 487316|B.1.1.84|South Africa|2020-06-25	0.0004521883	Africa
Africa|hCoV-19/DRC/4442/2020|EPI ISL 496510|B.1.128|Democratic Republic of the Congo|2020-04-29	Africa|hCoV-19/South Africa/KRISP-0365/2020|EPI ISL 487316|B.1.1.84|South Africa|2020-06-25	0.0004139696	Africa
Africa|hCoV-19/DRC/4444/2020|EPI ISL 514104|B.1.128|Democratic Republic of the Congo|2020-04-29	Africa|hCoV-19/South Africa/KRISP-0365/2020|EPI ISL 487316|B.1.1.84|South Africa|2020-06-25	0.0004076427	Africa
Africa|hCoV-19/DRC/445/2020|EPI ISL 420848|B.1|Democratic Republic of the Congo|2020-03	Africa|hCoV-19/South Africa/KRISP-0365/2020|EPI ISL 487316|B.1.1.84|South Africa|2020-06-25	0.0002797192	Africa
Africa|hCoV-19/DRC/4501/2020|EPI ISL 513591|B.1.5|Democratic Republic of the Congo|2020-05-30	Africa|hCoV-19/South Africa/KRISP-0365/2020|EPI ISL 487316|B.1.1.84|South Africa|2020-06-25	0.0003130409	Africa
Africa|hCoV-19/DRC/4516/2020|EPI ISL 487192|B.1.1.275|Democratic Republic of the Congo|2020-04-28	Africa|hCoV-19/South Africa/KRISP-0365/2020|EPI ISL 487316|B.1.1.84|South Africa|2020-06-25	0.0001699018	Africa
Africa|hCoV-19/DRC/4524/2020|EPI ISL 513597|A|Democratic Republic of the Congo|2020-04-30	Africa|hCoV-19/South Africa/KRISP-0365/2020|EPI ISL 487316|B.1.1.84|South Africa|2020-06-25	0.0006107945	Africa
Africa|hCoV-19/DRC/4541/2020|EPI ISL 513598|B.1|Democratic Republic of the Congo|2020-04-30	Africa|hCoV-19/South Africa/KRISP-0365/2020|EPI ISL 487316|B.1.1.84|South Africa|2020-06-25	0.0004033847	Africa
Africa|hCoV-19/DRC/4551/2020|EPI ISL 513599|B.1.178|Democratic Republic of the Congo|2020-04-30	Africa|hCoV-19/South Africa/KRISP-0365/2020|EPI ISL 487316|B.1.1.84|South Africa|2020-06-25	0.0004458119	Africa
Africa|hCoV-19/DRC/4561/2020|EPI ISL 513600|B.1|Democratic Republic of the Congo|2020-04-30	Africa|hCoV-19/South Africa/KRISP-0365/2020|EPI ISL 487316|B.1.1.84|South Africa|2020-06-25	0.0003696973	Africa
Africa|hCoV-19/DRC/4562/2020|EPI ISL 513601|B.1.214|Democratic Republic of the Congo|2020-04-30	Africa|hCoV-19/South Africa/KRISP-0365/2020|EPI ISL 487316|B.1.1.84|South Africa|2020-06-25	0.0003697060	Africa
Africa|hCoV-19/DRC/4568/2020|EPI ISL 513602|B.1|Democratic Republic of the Congo|2020-04-30	Africa|hCoV-19/South Africa/KRISP-0365/2020|EPI ISL 487316|B.1.1.84|South Africa|2020-06-25	0.0003736015	Africa
Africa|hCoV-19/DRC/4578/2020|EPI ISL 513603|B.1|Democratic Republic of the Congo|2020-04-30	Africa|hCoV-19/South Africa/KRISP-0365/2020|EPI ISL 487316|B.1.1.84|South Africa|2020-06-25	0.0004101784	Africa
Africa|hCoV-19/DRC/4613/2020|EPI ISL 513604|B.1.214|Democratic Republic of the Congo|2020-04-30	Africa|hCoV-19/South Africa/KRISP-0365/2020|EPI ISL 487316|B.1.1.84|South Africa|2020-06-25	0.0004069339	Africa
Africa|hCoV-19/DRC/4614/2020|EPI ISL 513605|B.1|Democratic Republic of the Congo|2020-04-30	Africa|hCoV-19/South Africa/KRISP-0365/2020|EPI ISL 487316|B.1.1.84|South Africa|2020-06-25	0.0005042174	Africa
Africa|hCoV-19/DRC/4631/2020|EPI ISL 513606|B.1.5|Democratic Republic of the Congo|2020-04-30	Africa|hCoV-19/South Africa/KRISP-0365/2020|EPI ISL 487316|B.1.1.84|South Africa|2020-06-25	0.0005042512	Africa
Africa|hCoV-19/DRC/4633/2020|EPI ISL 513607|B.1.128|Democratic Republic of the Congo|2020-04-30	Africa|hCoV-19/South Africa/KRISP-0365/2020|EPI ISL 487316|B.1.1.84|South Africa|2020-06-25	0.0004706044	Africa
Africa|hCoV-19/DRC/4642/2020|EPI ISL 513608|B.1.128|Democratic Republic of the Congo|2020-04-30	Africa|hCoV-19/South Africa/KRISP-0365/2020|EPI ISL 487316|B.1.1.84|South Africa|2020-06-25	0.0004705839	Africa
Africa|hCoV-19/DRC/4647/2020|EPI ISL 513609|B.1.128|Democratic Republic of the Congo|2020-04-30	Africa|hCoV-19/South Africa/KRISP-0365/2020|EPI ISL 487316|B.1.1.84|South Africa|2020-06-25	0.0004369620	Africa
Africa|hCoV-19/DRC/4653/2020|EPI ISL 513610|B.1.128|Democratic Republic of the Congo|2020-04-30	Africa|hCoV-19/South Africa/KRISP-0365/2020|EPI ISL 487316|B.1.1.84|South Africa|2020-06-25	0.0004706314	Africa
Africa|hCoV-19/DRC/4681/2020|EPI ISL 514116|B.1.128|Democratic Republic of the Congo|2020-04-30	Africa|hCoV-19/South Africa/KRISP-0365/2020|EPI ISL 487316|B.1.1.84|South Africa|2020-06-25	0.0004139699	Africa
Africa|hCoV-19/DRC/4683/2020|EPI ISL 514105|B.1.5|Democratic Republic of the Congo|2020-04-30	Africa|hCoV-19/South Africa/KRISP-0365/2020|EPI ISL 487316|B.1.1.84|South Africa|2020-06-25	0.0004472580	Africa
Africa|hCoV-19/DRC/4685/2020|EPI ISL 514106|B.1.128|Democratic Republic of the Congo|2020-04-30	Africa|hCoV-19/South Africa/KRISP-0365/2020|EPI ISL 487316|B.1.1.84|South Africa|2020-06-25	0.0004766827	Africa
Africa|hCoV-19/DRC/4690/2020|EPI ISL 514117|B.1.128|Democratic Republic of the Congo|2020-04-30	Africa|hCoV-19/South Africa/KRISP-0365/2020|EPI ISL 487316|B.1.1.84|South Africa|2020-06-25	0.0004432782	Africa
Africa|hCoV-19/DRC/4693/2020|EPI ISL 514118|B.1.128|Democratic Republic of the Congo|2020-04-30	Africa|hCoV-19/South Africa/KRISP-0365/2020|EPI ISL 487316|B.1.1.84|South Africa|2020-06-25	0.0004423734	Africa
Africa|hCoV-19/DRC/4694/2020|EPI ISL 514107|B.1.128|Democratic Republic of the Congo|2020-04-30	Africa|hCoV-19/South Africa/KRISP-0365/2020|EPI ISL 487316|B.1.1.84|South Africa|2020-06-25	0.0004475967	Africa
Africa|hCoV-19/DRC/4720/2020|EPI ISL 514108|B.1.84|Democratic Republic of the Congo|2020-05-01	Africa|hCoV-19/South Africa/KRISP-0365/2020|EPI ISL 487316|B.1.1.84|South Africa|2020-06-25	0.0003728419	Africa
Africa|hCoV-19/DRC/4785/2020|EPI ISL 514119|B.1.84|Democratic Republic of the Congo|2020-05-01	Africa|hCoV-19/South Africa/KRISP-0365/2020|EPI ISL 487316|B.1.1.84|South Africa|2020-06-25	0.0005105038	Africa
Africa|hCoV-19/DRC/5019/2020|EPI ISL 496511|B.1|Democratic Republic of the Congo|2020-05-02	Africa|hCoV-19/South Africa/KRISP-0365/2020|EPI ISL 487316|B.1.1.84|South Africa|2020-06-25	0.0004261744	Africa
Africa|hCoV-19/DRC/5094/2020|EPI ISL 496491|B.1.84|Democratic Republic of the Congo|2020-05-02	Africa|hCoV-19/South Africa/KRISP-0365/2020|EPI ISL 487316|B.1.1.84|South Africa|2020-06-25	0.0003788517	Africa
Africa|hCoV-19/DRC/5186/2020|EPI ISL 496512|B.1|Democratic Republic of the Congo|2020-05-03	Africa|hCoV-19/South Africa/KRISP-0365/2020|EPI ISL 487316|B.1.1.84|South Africa|2020-06-25	0.0004136212	Africa
Africa|hCoV-19/DRC/5187/2020|EPI ISL 513619|B.1|Democratic Republic of the Congo|2020-05-03	Africa|hCoV-19/South Africa/KRISP-0365/2020|EPI ISL 487316|B.1.1.84|South Africa|2020-06-25	0.0004084413	Africa
Africa|hCoV-19/DRC/5205/2020|EPI ISL 487365|B.1.1.275|Democratic Republic of the Congo|2020-05-01	Africa|hCoV-19/South Africa/KRISP-0365/2020|EPI ISL 487316|B.1.1.84|South Africa|2020-06-25	0.0002072258	Africa
Africa|hCoV-19/DRC/521/2020|EPI ISL 420854|B.1.5|Democratic Republic of the Congo|2020-03-25	Africa|hCoV-19/South Africa/KRISP-0365/2020|EPI ISL 487316|B.1.1.84|South Africa|2020-06-25	0.0002366241	Africa
Africa|hCoV-19/DRC/5210/2020|EPI ISL 487369|B.1.1.275|Democratic Republic of the Congo|2020-05-01	Africa|hCoV-19/South Africa/KRISP-0365/2020|EPI ISL 487316|B.1.1.84|South Africa|2020-06-25	0.0002065106	Africa
Africa|hCoV-19/DRC/523/2020|EPI ISL 420849|B.1.1.1|Democratic Republic of the Congo|2020-03-28	Africa|hCoV-19/South Africa/KRISP-0365/2020|EPI ISL 487316|B.1.1.84|South Africa|2020-06-25	0.0002359064	Africa
Africa|hCoV-19/DRC/5240/2020|EPI ISL 496492|B.1|Democratic Republic of the Congo|2020-05-03	Africa|hCoV-19/South Africa/KRISP-0365/2020|EPI ISL 487316|B.1.1.84|South Africa|2020-06-25	0.0003069121	Africa
Africa|hCoV-19/DRC/5377/2020|EPI ISL 496513|B.1|Democratic Republic of the Congo|2020-05-04	Africa|hCoV-19/South Africa/KRISP-0365/2020|EPI ISL 487316|B.1.1.84|South Africa|2020-06-25	0.0003751173	Africa
Africa|hCoV-19/DRC/5538/2020|EPI ISL 514120|B.1|Democratic Republic of the Congo|2020-05-05	Africa|hCoV-19/South Africa/KRISP-0365/2020|EPI ISL 487316|B.1.1.84|South Africa|2020-06-25	0.0003499084	Africa
Africa|hCoV-19/DRC/5651/2020|EPI ISL 496493|B.1.1.1|Democratic Republic of the Congo|2020-05-06	Africa|hCoV-19/South Africa/KRISP-0365/2020|EPI ISL 487316|B.1.1.84|South Africa|2020-06-25	0.0002782281	Africa
Africa|hCoV-19/DRC/5705/2020|EPI ISL 496494|B.1.84|Democratic Republic of the Congo|2020-05-06	Africa|hCoV-19/South Africa/KRISP-0365/2020|EPI ISL 487316|B.1.1.84|South Africa|2020-06-25	0.0003540915	Africa
Africa|hCoV-19/DRC/5735/2020|EPI ISL 496495|B.1.214|Democratic Republic of the Congo|2020-05-06	Africa|hCoV-19/South Africa/KRISP-0365/2020|EPI ISL 487316|B.1.1.84|South Africa|2020-06-25	0.0003501217	Africa
Africa|hCoV-19/DRC/5815/2020|EPI ISL 495629|B.1.214|Democratic Republic of the Congo|2020-05-06	Africa|hCoV-19/South Africa/KRISP-0365/2020|EPI ISL 487316|B.1.1.84|South Africa|2020-06-25	0.0004204183	Africa
Africa|hCoV-19/DRC/5907/2020|EPI ISL 496496|B.1.84|Democratic Republic of the Congo|2020-05-07	Africa|hCoV-19/South Africa/KRISP-0365/2020|EPI ISL 487316|B.1.1.84|South Africa|2020-06-25	0.0004603114	Africa
Africa|hCoV-19/DRC/5913/2020|EPI ISL 496497|B.1|Democratic Republic of the Congo|2020-05-07	Africa|hCoV-19/South Africa/KRISP-0365/2020|EPI ISL 487316|B.1.1.84|South Africa|2020-06-25	0.0004478325	Africa
Africa|hCoV-19/DRC/5927/2020|EPI ISL 496498|B.1.9|Democratic Republic of the Congo|2020-05-07	Africa|hCoV-19/South Africa/KRISP-0365/2020|EPI ISL 487316|B.1.1.84|South Africa|2020-06-25	0.0006204531	Africa
Africa|hCoV-19/DRC/5957/2020|EPI ISL 496499|B.1.5|Democratic Republic of the Congo|2020-05-07	Africa|hCoV-19/South Africa/KRISP-0365/2020|EPI ISL 487316|B.1.1.84|South Africa|2020-06-25	0.0002722017	Africa
Africa|hCoV-19/DRC/5964/2020|EPI ISL 496500|B.1.178|Democratic Republic of the Congo|2020-05-07	Africa|hCoV-19/South Africa/KRISP-0365/2020|EPI ISL 487316|B.1.1.84|South Africa|2020-06-25	0.0002860942	Africa
Africa|hCoV-19/DRC/5996/2020|EPI ISL 496514|B.1.84|Democratic Republic of the Congo|2020-05-08	Africa|hCoV-19/South Africa/KRISP-0365/2020|EPI ISL 487316|B.1.1.84|South Africa|2020-06-25	0.0003790605	Africa
Africa|hCoV-19/DRC/6026/2020|EPI ISL 513622|B.1.1.1|Democratic Republic of the Congo|2020-05-08	Africa|hCoV-19/South Africa/KRISP-0365/2020|EPI ISL 487316|B.1.1.84|South Africa|2020-06-25	0.0003453534	Africa
Africa|hCoV-19/DRC/6143/2020|EPI ISL 496515|B.1|Democratic Republic of the Congo|2020-05-08	Africa|hCoV-19/South Africa/KRISP-0365/2020|EPI ISL 487316|B.1.1.84|South Africa|2020-06-25	0.0003479556	Africa
Africa|hCoV-19/DRC/6151/2020|EPI ISL 513620|B.1.214|Democratic Republic of the Congo|2020-05-08	Africa|hCoV-19/South Africa/KRISP-0365/2020|EPI ISL 487316|B.1.1.84|South Africa|2020-06-25	0.0004106227	Africa
Africa|hCoV-19/DRC/6163/2020|EPI ISL 513623|B.1.214|Democratic Republic of the Congo|2020-05-08	Africa|hCoV-19/South Africa/KRISP-0365/2020|EPI ISL 487316|B.1.1.84|South Africa|2020-06-25	0.0004154845	Africa
Africa|hCoV-19/DRC/6203/2020|EPI ISL 514109|B.1|Democratic Republic of the Congo|2020-05-09	Africa|hCoV-19/South Africa/KRISP-0365/2020|EPI ISL 487316|B.1.1.84|South Africa|2020-06-25	0.0005120523	Africa
Africa|hCoV-19/DRC/6209/2020|EPI ISL 514110|B.1.84|Democratic Republic of the Congo|2020-05-09	Africa|hCoV-19/South Africa/KRISP-0365/2020|EPI ISL 487316|B.1.1.84|South Africa|2020-06-25	0.0003407729	Africa
Africa|hCoV-19/DRC/6227/2020|EPI ISL 514121|B.1.84|Democratic Republic of the Congo|2020-05-09	Africa|hCoV-19/South Africa/KRISP-0365/2020|EPI ISL 487316|B.1.1.84|South Africa|2020-06-25	0.0003412263	Africa
Africa|hCoV-19/DRC/6313/2020|EPI ISL 496516|B.1.84|Democratic Republic of the Congo|2020-05-09	Africa|hCoV-19/South Africa/KRISP-0365/2020|EPI ISL 487316|B.1.1.84|South Africa|2020-06-25	0.0004626582	Africa
Africa|hCoV-19/DRC/6338/2020|EPI ISL 495630|B.1|Democratic Republic of the Congo|2020-05-09	Africa|hCoV-19/South Africa/KRISP-0365/2020|EPI ISL 487316|B.1.1.84|South Africa|2020-06-25	0.0003869650	Africa
Africa|hCoV-19/DRC/6341/2020|EPI ISL 495631|B.1|Democratic Republic of the Congo|2020-05-09	Africa|hCoV-19/South Africa/KRISP-0365/2020|EPI ISL 487316|B.1.1.84|South Africa|2020-06-25	0.0004961691	Africa
Africa|hCoV-19/DRC/6342/2020|EPI ISL 495632|B.1|Democratic Republic of the Congo|2020-05-09	Africa|hCoV-19/South Africa/KRISP-0365/2020|EPI ISL 487316|B.1.1.84|South Africa|2020-06-25	0.0004523675	Africa
Africa|hCoV-19/DRC/6361/2020|EPI ISL 495633|B.1|Democratic Republic of the Congo|2020-05-09	Africa|hCoV-19/South Africa/KRISP-0365/2020|EPI ISL 487316|B.1.1.84|South Africa|2020-06-25	0.0003552902	Africa
Africa|hCoV-19/DRC/6380/2020|EPI ISL 513611|B.1.1.275|Democratic Republic of the Congo|2020-05-04	Africa|hCoV-19/South Africa/KRISP-0365/2020|EPI ISL 487316|B.1.1.84|South Africa|2020-06-25	0.0002075481	Africa
Africa|hCoV-19/DRC/6384/2020|EPI ISL 513612|B.1.1.275|Democratic Republic of the Congo|2020-05-07	Africa|hCoV-19/South Africa/KRISP-0365/2020|EPI ISL 487316|B.1.1.84|South Africa|2020-06-25	0.0001727484	Africa
Africa|hCoV-19/DRC/6386/2020|EPI ISL 513613|B.1.1.275|Democratic Republic of the Congo|2020-05-07	Africa|hCoV-19/South Africa/KRISP-0365/2020|EPI ISL 487316|B.1.1.84|South Africa|2020-06-25	0.0001695735	Africa
Africa|hCoV-19/DRC/6389/2020|EPI ISL 513614|B.1.84|Democratic Republic of the Congo|2020-05-07	Africa|hCoV-19/South Africa/KRISP-0365/2020|EPI ISL 487316|B.1.1.84|South Africa|2020-06-25	0.0004474689	Africa
Africa|hCoV-19/DRC/6390/2020|EPI ISL 513615|B.1.1.275|Democratic Republic of the Congo|2020-05-04	Africa|hCoV-19/South Africa/KRISP-0365/2020|EPI ISL 487316|B.1.1.84|South Africa|2020-06-25	0.0002717066	Africa
Africa|hCoV-19/DRC/6392/2020|EPI ISL 513616|B.1|Democratic Republic of the Congo|2020-05-04	Africa|hCoV-19/South Africa/KRISP-0365/2020|EPI ISL 487316|B.1.1.84|South Africa|2020-06-25	0.0002374852	Africa
Africa|hCoV-19/DRC/6395/2020|EPI ISL 513617|B.1.1.275|Democratic Republic of the Congo|2020-05-07	Africa|hCoV-19/South Africa/KRISP-0365/2020|EPI ISL 487316|B.1.1.84|South Africa|2020-06-25	0.0003024735	Africa
Africa|hCoV-19/DRC/6398/2020|EPI ISL 513618|B.1.1.275|Democratic Republic of the Congo|2020-05-07	Africa|hCoV-19/South Africa/KRISP-0365/2020|EPI ISL 487316|B.1.1.84|South Africa|2020-06-25	0.0002016191	Africa
Africa|hCoV-19/DRC/6724/2020|EPI ISL 495634|B.1|Democratic Republic of the Congo|2020-05-11	Africa|hCoV-19/South Africa/KRISP-0365/2020|EPI ISL 487316|B.1.1.84|South Africa|2020-06-25	0.0003407682	Africa
Africa|hCoV-19/DRC/6743/2020|EPI ISL 495635|B.1.149|Democratic Republic of the Congo|2020-05-11	Africa|hCoV-19/South Africa/KRISP-0365/2020|EPI ISL 487316|B.1.1.84|South Africa|2020-06-25	0.0003534735	Africa
Africa|hCoV-19/DRC/6783/2020|EPI ISL 496501|B.1.149|Democratic Republic of the Congo|2020-05-11	Africa|hCoV-19/South Africa/KRISP-0365/2020|EPI ISL 487316|B.1.1.84|South Africa|2020-06-25	0.0003864892	Africa
Africa|hCoV-19/DRC/6784/2020|EPI ISL 495636|B.1|Democratic Republic of the Congo|2020-05-11	Africa|hCoV-19/South Africa/KRISP-0365/2020|EPI ISL 487316|B.1.1.84|South Africa|2020-06-25	0.0003061541	Africa
Africa|hCoV-19/DRC/6786/2020|EPI ISL 495637|B.1.178|Democratic Republic of the Congo|2020-05-11	Africa|hCoV-19/South Africa/KRISP-0365/2020|EPI ISL 487316|B.1.1.84|South Africa|2020-06-25	0.0004092355	Africa
Africa|hCoV-19/DRC/6791/2020|EPI ISL 495638|B.1.178|Democratic Republic of the Congo|2020-05-11	Africa|hCoV-19/South Africa/KRISP-0365/2020|EPI ISL 487316|B.1.1.84|South Africa|2020-06-25	0.0003765371	Africa
Africa|hCoV-19/DRC/6792/2020|EPI ISL 495639|B.1|Democratic Republic of the Congo|2020-05-11	Africa|hCoV-19/South Africa/KRISP-0365/2020|EPI ISL 487316|B.1.1.84|South Africa|2020-06-25	0.0003564135	Africa
Africa|hCoV-19/DRC/6801/2020|EPI ISL 514111|B.1|Democratic Republic of the Congo|2020-05-11	Africa|hCoV-19/South Africa/KRISP-0365/2020|EPI ISL 487316|B.1.1.84|South Africa|2020-06-25	0.0005502837	Africa
Africa|hCoV-19/DRC/6853/2020|EPI ISL 496502|B.1.214|Democratic Republic of the Congo|2020-05-11	Africa|hCoV-19/South Africa/KRISP-0365/2020|EPI ISL 487316|B.1.1.84|South Africa|2020-06-25	0.0003461351	Africa
Africa|hCoV-19/DRC/6854/2020|EPI ISL 496503|B.1|Democratic Republic of the Congo|2020-05-11	Africa|hCoV-19/South Africa/KRISP-0365/2020|EPI ISL 487316|B.1.1.84|South Africa|2020-06-25	0.0005287264	Africa
Africa|hCoV-19/DRC/6875/2020|EPI ISL 496504|B.1|Democratic Republic of the Congo|2020-05-11	Africa|hCoV-19/South Africa/KRISP-0365/2020|EPI ISL 487316|B.1.1.84|South Africa|2020-06-25	0.0003407844	Africa
Africa|hCoV-19/DRC/7042/2020|EPI ISL 513592|B.1.214|Democratic Republic of the Congo|2020-05-12	Africa|hCoV-19/South Africa/KRISP-0365/2020|EPI ISL 487316|B.1.1.84|South Africa|2020-06-25	0.0003738479	Africa
Africa|hCoV-19/DRC/7061/2020|EPI ISL 513593|B.1|Democratic Republic of the Congo|2020-05-12	Africa|hCoV-19/South Africa/KRISP-0365/2020|EPI ISL 487316|B.1.1.84|South Africa|2020-06-25	0.0003169960	Africa
Africa|hCoV-19/DRC/7140/2020|EPI ISL 513594|B.1.214|Democratic Republic of the Congo|2020-05-12	Africa|hCoV-19/South Africa/KRISP-0365/2020|EPI ISL 487316|B.1.1.84|South Africa|2020-06-25	0.0004837023	Africa
Africa|hCoV-19/DRC/7200/2020|EPI ISL 514112|B.1|Democratic Republic of the Congo|2020-05-13	Africa|hCoV-19/South Africa/KRISP-0365/2020|EPI ISL 487316|B.1.1.84|South Africa|2020-06-25	0.0004746931	Africa
Africa|hCoV-19/DRC/7211/2020|EPI ISL 514122|B.1.149|Democratic Republic of the Congo|2020-05-13	Africa|hCoV-19/South Africa/KRISP-0365/2020|EPI ISL 487316|B.1.1.84|South Africa|2020-06-25	0.0004424229	Africa
Africa|hCoV-19/DRC/7248/2020|EPI ISL 514123|B.1|Democratic Republic of the Congo|2020-05-13	Africa|hCoV-19/South Africa/KRISP-0365/2020|EPI ISL 487316|B.1.1.84|South Africa|2020-06-25	0.0003479242	Africa
Africa|hCoV-19/DRC/7255/2020|EPI ISL 514124|B.1.149|Democratic Republic of the Congo|2020-05-13	Africa|hCoV-19/South Africa/KRISP-0365/2020|EPI ISL 487316|B.1.1.84|South Africa|2020-06-25	0.0004804800	Africa
Africa|hCoV-19/DRC/73/2020|EPI ISL 417941|B.1.178|Democratic Republic of the Congo|2020-03-18	Africa|hCoV-19/South Africa/KRISP-0365/2020|EPI ISL 487316|B.1.1.84|South Africa|2020-06-25	0.0002717619	Africa
Africa|hCoV-19/DRC/7386/2020|EPI ISL 513595|B.1.5|Democratic Republic of the Congo|2020-05-14	Africa|hCoV-19/South Africa/KRISP-0365/2020|EPI ISL 487316|B.1.1.84|South Africa|2020-06-25	0.0002799442	Africa
Africa|hCoV-19/DRC/7430/2020|EPI ISL 496517|B.1.1.1|Democratic Republic of the Congo|2020-05-14	Africa|hCoV-19/South Africa/KRISP-0365/2020|EPI ISL 487316|B.1.1.84|South Africa|2020-06-25	0.0004660514	Africa
Africa|hCoV-19/DRC/7434/2020|EPI ISL 513621|B.1.1.1|Democratic Republic of the Congo|2020-05-14	Africa|hCoV-19/South Africa/KRISP-0365/2020|EPI ISL 487316|B.1.1.84|South Africa|2020-06-25	0.0004529178	Africa
Africa|hCoV-19/DRC/7471/2020|EPI ISL 513596|B.1.214|Democratic Republic of the Congo|2020-05-14	Africa|hCoV-19/South Africa/KRISP-0365/2020|EPI ISL 487316|B.1.1.84|South Africa|2020-06-25	0.0003764469	Africa
Africa|hCoV-19/DRC/7488/2020|EPI ISL 514113|B.1.1|Democratic Republic of the Congo|2020-05-14	Africa|hCoV-19/South Africa/KRISP-0365/2020|EPI ISL 487316|B.1.1.84|South Africa|2020-06-25	0.0001362428	Africa
Africa|hCoV-19/DRC/7713/2020|EPI ISL 495640|B.1|Democratic Republic of the Congo|2020-05-14	Africa|hCoV-19/South Africa/KRISP-0365/2020|EPI ISL 487316|B.1.1.84|South Africa|2020-06-25	0.0005588850	Africa
Africa|hCoV-19/DRC/7864/2020|EPI ISL 496505|B.1.214|Democratic Republic of the Congo|2020-05-15	Africa|hCoV-19/South Africa/KRISP-0365/2020|EPI ISL 487316|B.1.1.84|South Africa|2020-06-25	0.0004511856	Africa
Africa|hCoV-19/DRC/7920/2020|EPI ISL 495641|B.1|Democratic Republic of the Congo|2020-05-15	Africa|hCoV-19/South Africa/KRISP-0365/2020|EPI ISL 487316|B.1.1.84|South Africa|2020-06-25	0.0004775584	Africa
Africa|hCoV-19/DRC/80/2020|EPI ISL 417942|B.1.178|Democratic Republic of the Congo|2020-03-18	Africa|hCoV-19/South Africa/KRISP-0365/2020|EPI ISL 487316|B.1.1.84|South Africa|2020-06-25	0.0002700285	Africa
Africa|hCoV-19/DRC/8018/2020|EPI ISL 514125|B.1.5|Democratic Republic of the Congo|2020-05-15	Africa|hCoV-19/South Africa/KRISP-0365/2020|EPI ISL 487316|B.1.1.84|South Africa|2020-06-25	0.0004589137	Africa
Africa|hCoV-19/DRC/81/2020|EPI ISL 417944|B.1.9|Democratic Republic of the Congo|2020-03-18	Africa|hCoV-19/South Africa/KRISP-0365/2020|EPI ISL 487316|B.1.1.84|South Africa|2020-06-25	0.0003724842	Africa
Africa|hCoV-19/DRC/82/2020|EPI ISL 417946|B.1.5|Democratic Republic of the Congo|2020-03-18	Africa|hCoV-19/South Africa/KRISP-0365/2020|EPI ISL 487316|B.1.1.84|South Africa|2020-06-25	0.0002352326	Africa
Africa|hCoV-19/DRC/94/2020|EPI ISL 417947|B.1|Democratic Republic of the Congo|2020-03-19	Africa|hCoV-19/South Africa/KRISP-0365/2020|EPI ISL 487316|B.1.1.84|South Africa|2020-06-25	0.0002689629	Africa
Africa|hCoV-19/DRC/998/2020|EPI ISL 429254|B.1|Democratic Republic of the Congo|2020-04-03	Africa|hCoV-19/South Africa/KRISP-0365/2020|EPI ISL 487316|B.1.1.84|South Africa|2020-06-25	0.0003543836	Africa
Africa|hCoV-19/DRC/KN-0038/2020|EPI ISL 417434|B.1.128|Democratic Republic of the Congo|2020-03-14	Africa|hCoV-19/South Africa/KRISP-0365/2020|EPI ISL 487316|B.1.1.84|South Africa|2020-06-25	0.0003881309	Africa
Africa|hCoV-19/DRC/KN-0054/2020|EPI ISL 417437|B.1.178|Democratic Republic of the Congo|2020-03-17	Africa|hCoV-19/South Africa/KRISP-0365/2020|EPI ISL 487316|B.1.1.84|South Africa|2020-06-25	0.0003028205	Africa
Africa|hCoV-19/DRC/KN-0058/2020|EPI ISL 417438|B.1|Democratic Republic of the Congo|2020-03-17	Africa|hCoV-19/South Africa/KRISP-0365/2020|EPI ISL 487316|B.1.1.84|South Africa|2020-06-25	0.0002712974	Africa
Africa|hCoV-19/DRC/KN-0060/2020|EPI ISL 417440|B.1|Democratic Republic of the Congo|2020-03-17	Africa|hCoV-19/South Africa/KRISP-0365/2020|EPI ISL 487316|B.1.1.84|South Africa|2020-06-25	0.0003030609	Africa
Africa|hCoV-19/DRC/KN-0070/2020|EPI ISL 417441|B.1.178|Democratic Republic of the Congo|2020-03-17	Africa|hCoV-19/South Africa/KRISP-0365/2020|EPI ISL 487316|B.1.1.84|South Africa|2020-06-25	0.0002753624	Africa
Africa|hCoV-19/DRC/KN-0072/2020|EPI ISL 417442|B.1.178|Democratic Republic of the Congo|2020-03-18	Africa|hCoV-19/South Africa/KRISP-0365/2020|EPI ISL 487316|B.1.1.84|South Africa|2020-06-25	0.0002702290	Africa
Africa|hCoV-19/DRC/KN-13/2020|EPI ISL 414647|B.1|Democratic Republic of the Congo|2020-03-09	Africa|hCoV-19/South Africa/KRISP-0365/2020|EPI ISL 487316|B.1.1.84|South Africa|2020-06-25	0.0002775555	Africa
Africa|hCoV-19/Egypt/Army-MCL001/2020|EPI ISL 510526|B.1|Egypt|2020-06-01	Africa|hCoV-19/South Africa/KRISP-0365/2020|EPI ISL 487316|B.1.1.84|South Africa|2020-06-25	0.0004033412	Africa
Africa|hCoV-19/Egypt/C-CU001a-S1/2020|EPI ISL 529031|B.1.255|Egypt|2020-05-19	Africa|hCoV-19/South Africa/KRISP-0365/2020|EPI ISL 487316|B.1.1.84|South Africa|2020-06-25	0.0004370517	Africa
Africa|hCoV-19/Egypt/C-CU002b-S3/2020|EPI ISL 529032|B.1.1.1|Egypt|2020-06-19	Africa|hCoV-19/South Africa/KRISP-0365/2020|EPI ISL 487316|B.1.1.84|South Africa|2020-06-25	0.0004705616	Africa
Africa|hCoV-19/Egypt/C-VSVRI-SERVAC/2020|EPI ISL 528386|B.1.255|Egypt|2020-08-22	Africa|hCoV-19/South Africa/KRISP-0365/2020|EPI ISL 487316|B.1.1.84|South Africa|2020-06-25	0.0002688815	Africa
Africa|hCoV-19/Egypt/CUNCI-7I028/2020|EPI ISL 524426|B.1.255|Egypt|2020-07-19	Africa|hCoV-19/South Africa/KRISP-0365/2020|EPI ISL 487316|B.1.1.84|South Africa|2020-06-25	0.0002688815	Africa
Africa|hCoV-19/Egypt/CUNCI-HGC002/2020|EPI ISL 468045|B.1|Egypt|2020-05-02	Africa|hCoV-19/South Africa/KRISP-0365/2020|EPI ISL 487316|B.1.1.84|South Africa|2020-06-25	0.0002691230	Africa
Africa|hCoV-19/Egypt/CUNCI-HGC004/2020|EPI ISL 468048|B.1|Egypt|2020-05-02	Africa|hCoV-19/South Africa/KRISP-0365/2020|EPI ISL 487316|B.1.1.84|South Africa|2020-06-25	0.0002690507	Africa
Africa|hCoV-19/Egypt/CUNCI-HGC005/2020|EPI ISL 468052|B.1|Egypt|2020-05-02	Africa|hCoV-19/South Africa/KRISP-0365/2020|EPI ISL 487316|B.1.1.84|South Africa|2020-06-25	0.0003363449	Africa
Africa|hCoV-19/Egypt/CUNCI-HGC006/2020|EPI ISL 468050|B.1|Egypt|2020-05-02	Africa|hCoV-19/South Africa/KRISP-0365/2020|EPI ISL 487316|B.1.1.84|South Africa|2020-06-25	0.0003362817	Africa
Africa|hCoV-19/Egypt/CUNCI-HGC007-2/2020|EPI ISL 468054|B.1|Egypt|2020-05-02	Africa|hCoV-19/South Africa/KRISP-0365/2020|EPI ISL 487316|B.1.1.84|South Africa|2020-06-25	0.0003698514	Africa
Africa|hCoV-19/Egypt/CUNCI-HGC007/2020|EPI ISL 468046|B.1|Egypt|2020-05-02	Africa|hCoV-19/South Africa/KRISP-0365/2020|EPI ISL 487316|B.1.1.84|South Africa|2020-06-25	0.0003363382	Africa
Africa|hCoV-19/Egypt/CUNCI-HGC008/2020|EPI ISL 468044|B.1|Egypt|2020-05-02	Africa|hCoV-19/South Africa/KRISP-0365/2020|EPI ISL 487316|B.1.1.84|South Africa|2020-06-25	0.0003363495	Africa
Africa|hCoV-19/Egypt/CUNCI-HGC009/2020|EPI ISL 468053|B.1|Egypt|2020-05-02	Africa|hCoV-19/South Africa/KRISP-0365/2020|EPI ISL 487316|B.1.1.84|South Africa|2020-06-25	0.0002691592	Africa
Africa|hCoV-19/Egypt/CUNCI-HGC010/2020|EPI ISL 468055|B.1.247|Egypt|2020-05-02	Africa|hCoV-19/South Africa/KRISP-0365/2020|EPI ISL 487316|B.1.1.84|South Africa|2020-06-25	0.0005045564	Africa
Africa|hCoV-19/Egypt/CUNCI-HGC011/2020|EPI ISL 468059|B.1|Egypt|2020-05-02	Africa|hCoV-19/South Africa/KRISP-0365/2020|EPI ISL 487316|B.1.1.84|South Africa|2020-06-25	0.0003363688	Africa
Africa|hCoV-19/Egypt/CUNCI-HGC012/2020|EPI ISL 468051|B.1.255|Egypt|2020-05-02	Africa|hCoV-19/South Africa/KRISP-0365/2020|EPI ISL 487316|B.1.1.84|South Africa|2020-06-25	0.0004709274	Africa
Africa|hCoV-19/Egypt/CUNCI-HGC013/2020|EPI ISL 468047|B.1.201|Egypt|2020-05-02	Africa|hCoV-19/South Africa/KRISP-0365/2020|EPI ISL 487316|B.1.1.84|South Africa|2020-06-25	0.0004036398	Africa
Africa|hCoV-19/Egypt/CUNCI-HGC014/2020|EPI ISL 468060|B.1.5|Egypt|2020-05-02	Africa|hCoV-19/South Africa/KRISP-0365/2020|EPI ISL 487316|B.1.1.84|South Africa|2020-06-25	0.0002018138	Africa
Africa|hCoV-19/Egypt/CUNCI-HGC015/2020|EPI ISL 468056|B.1|Egypt|2020-05-02	Africa|hCoV-19/South Africa/KRISP-0365/2020|EPI ISL 487316|B.1.1.84|South Africa|2020-06-25	0.0002018070	Africa
Africa|hCoV-19/Egypt/CUNCI-HGC016/2020|EPI ISL 468058|B.1|Egypt|2020-05-02	Africa|hCoV-19/South Africa/KRISP-0365/2020|EPI ISL 487316|B.1.1.84|South Africa|2020-06-25	0.0002695946	Africa
Africa|hCoV-19/Egypt/CUNCI-HGC021/2020|EPI ISL 468061|B.1|Egypt|2020-05-02	Africa|hCoV-19/South Africa/KRISP-0365/2020|EPI ISL 487316|B.1.1.84|South Africa|2020-06-25	0.0003368400	Africa
Africa|hCoV-19/Egypt/CUNCI-HGC023/2020|EPI ISL 468057|B.1.5|Egypt|2020-05-02	Africa|hCoV-19/South Africa/KRISP-0365/2020|EPI ISL 487316|B.1.1.84|South Africa|2020-06-25	0.0002354756	Africa
Africa|hCoV-19/Egypt/CUNCI-HGC028/2020|EPI ISL 468062|B.1|Egypt|2020-05-02	Africa|hCoV-19/South Africa/KRISP-0365/2020|EPI ISL 487316|B.1.1.84|South Africa|2020-06-25	0.0004043469	Africa
Africa|hCoV-19/Egypt/CUNCI-HGC3I011/2020|EPI ISL 479697|B.1|Egypt|2020-06-02	Africa|hCoV-19/South Africa/KRISP-0365/2020|EPI ISL 487316|B.1.1.84|South Africa|2020-06-25	0.0003361201	Africa
Africa|hCoV-19/Egypt/CUNCI-HGC3I012/2020|EPI ISL 479693|B.1.255|Egypt|2020-06-02	Africa|hCoV-19/South Africa/KRISP-0365/2020|EPI ISL 487316|B.1.1.84|South Africa|2020-06-25	0.0004705793	Africa
Africa|hCoV-19/Egypt/CUNCI-HGC3I013/2020|EPI ISL 479694|B.1.201|Egypt|2020-06-02	Africa|hCoV-19/South Africa/KRISP-0365/2020|EPI ISL 487316|B.1.1.84|South Africa|2020-06-25	0.0004033413	Africa
Africa|hCoV-19/Egypt/CUNCI-HGC3I014/2020|EPI ISL 479696|B.1.5|Egypt|2020-06-02	Africa|hCoV-19/South Africa/KRISP-0365/2020|EPI ISL 487316|B.1.1.84|South Africa|2020-06-25	0.0002016578	Africa
Africa|hCoV-19/Egypt/CUNCI-HGC3I02/2020|EPI ISL 479686|B.1|Egypt|2020-06-02	Africa|hCoV-19/South Africa/KRISP-0365/2020|EPI ISL 487316|B.1.1.84|South Africa|2020-06-25	0.0003025182	Africa
Africa|hCoV-19/Egypt/CUNCI-HGC3I023/2020|EPI ISL 479695|B.1.5|Egypt|2020-06-02	Africa|hCoV-19/South Africa/KRISP-0365/2020|EPI ISL 487316|B.1.1.84|South Africa|2020-06-25	0.0002353014	Africa
Africa|hCoV-19/Egypt/CUNCI-HGC3I025/2020|EPI ISL 479691|B.1|Egypt|2020-06-02	Africa|hCoV-19/South Africa/KRISP-0365/2020|EPI ISL 487316|B.1.1.84|South Africa|2020-06-25	0.0003697755	Africa
Africa|hCoV-19/Egypt/CUNCI-HGC3I03/2020|EPI ISL 479687|B.1|Egypt|2020-06-02	Africa|hCoV-19/South Africa/KRISP-0365/2020|EPI ISL 487316|B.1.1.84|South Africa|2020-06-25	0.0003360896	Africa
Africa|hCoV-19/Egypt/CUNCI-HGC3I05/2020|EPI ISL 479690|B.1|Egypt|2020-06-02	Africa|hCoV-19/South Africa/KRISP-0365/2020|EPI ISL 487316|B.1.1.84|South Africa|2020-06-25	0.0003360963	Africa
Africa|hCoV-19/Egypt/CUNCI-HGC3I06/2020|EPI ISL 479688|B.1|Egypt|2020-06-02	Africa|hCoV-19/South Africa/KRISP-0365/2020|EPI ISL 487316|B.1.1.84|South Africa|2020-06-25	0.0003361009	Africa
Africa|hCoV-19/Egypt/CUNCI-HGC3I08/2020|EPI ISL 479698|B.1|Egypt|2020-06-02	Africa|hCoV-19/South Africa/KRISP-0365/2020|EPI ISL 487316|B.1.1.84|South Africa|2020-06-25	0.0003361009	Africa
Africa|hCoV-19/Egypt/CUNCI-HGC3I09/2020|EPI ISL 479692|B.1|Egypt|2020-06-02	Africa|hCoV-19/South Africa/KRISP-0365/2020|EPI ISL 487316|B.1.1.84|South Africa|2020-06-25	0.0002689602	Africa
Africa|hCoV-19/Egypt/CUNCI-HGC4I003/2020|EPI ISL 479699|B.1.1.247|Egypt|2020-06-02	Africa|hCoV-19/South Africa/KRISP-0365/2020|EPI ISL 487316|B.1.1.84|South Africa|2020-06-25	0.0003361109	Africa
Africa|hCoV-19/Egypt/CUNCI-HGC4I004/2020|EPI ISL 479700|B.1.1.296|Egypt|2020-06-02	Africa|hCoV-19/South Africa/KRISP-0365/2020|EPI ISL 487316|B.1.1.84|South Africa|2020-06-25	0.0002352397	Africa
Africa|hCoV-19/Egypt/CUNCI-HGC4I015/2020|EPI ISL 479728|B.1.1.123|Egypt|2020-06-02	Africa|hCoV-19/South Africa/KRISP-0365/2020|EPI ISL 487316|B.1.1.84|South Africa|2020-06-25	0.0002689013	Africa
Africa|hCoV-19/Egypt/CUNCI-HGC4I022/2020|EPI ISL 479705|B.1.1|Egypt|2020-06-02	Africa|hCoV-19/South Africa/KRISP-0365/2020|EPI ISL 487316|B.1.1.84|South Africa|2020-06-25	0.0003697295	Africa
Africa|hCoV-19/Egypt/CUNCI-HGC4I023/2020|EPI ISL 479729|B.1.1.247|Egypt|2020-06-02	Africa|hCoV-19/South Africa/KRISP-0365/2020|EPI ISL 487316|B.1.1.84|South Africa|2020-06-25	0.0002016842	Africa
Africa|hCoV-19/Egypt/CUNCI-HGC4I025/2020|EPI ISL 479706|B.1.255|Egypt|2020-06-02	Africa|hCoV-19/South Africa/KRISP-0365/2020|EPI ISL 487316|B.1.1.84|South Africa|2020-06-25	0.0004033454	Africa
Africa|hCoV-19/Egypt/CUNCI-HGC4I026/2020|EPI ISL 479702|B.1|Egypt|2020-06-02	Africa|hCoV-19/South Africa/KRISP-0365/2020|EPI ISL 487316|B.1.1.84|South Africa|2020-06-25	0.0004710271	Africa
Africa|hCoV-19/Egypt/CUNCI-HGC4I029/2020|EPI ISL 479701|B.1.1.1|Egypt|2020-06-02	Africa|hCoV-19/South Africa/KRISP-0365/2020|EPI ISL 487316|B.1.1.84|South Africa|2020-06-25	0.0004033453	Africa
Africa|hCoV-19/Egypt/CUNCI-HGC4I030/2020|EPI ISL 479703|B.1|Egypt|2020-06-02	Africa|hCoV-19/South Africa/KRISP-0365/2020|EPI ISL 487316|B.1.1.84|South Africa|2020-06-25	0.0004033333	Africa
Africa|hCoV-19/Egypt/CUNCI-HGC4I031/2020|EPI ISL 479707|B.1.1.1|Egypt|2020-06-02	Africa|hCoV-19/South Africa/KRISP-0365/2020|EPI ISL 487316|B.1.1.84|South Africa|2020-06-25	0.0004705775	Africa
Africa|hCoV-19/Egypt/CUNCI-HGC4I032/2020|EPI ISL 479709|B.1.1|Egypt|2020-06-02	Africa|hCoV-19/South Africa/KRISP-0365/2020|EPI ISL 487316|B.1.1.84|South Africa|2020-06-25	0.0002354453	Africa
Africa|hCoV-19/Egypt/CUNCI-HGC4I033/2020|EPI ISL 479704|B.1|Egypt|2020-06-02	Africa|hCoV-19/South Africa/KRISP-0365/2020|EPI ISL 487316|B.1.1.84|South Africa|2020-06-25	0.0003025385	Africa
Africa|hCoV-19/Egypt/CUNCI-HGC4I034/2020|EPI ISL 479708|B.1.255|Egypt|2020-06-02	Africa|hCoV-19/South Africa/KRISP-0365/2020|EPI ISL 487316|B.1.1.84|South Africa|2020-06-25	0.0002688544	Africa
Africa|hCoV-19/Egypt/CUNCI-HGC5I001/2020|EPI ISL 479710|B.1.1|Egypt|2020-06-02	Africa|hCoV-19/South Africa/KRISP-0365/2020|EPI ISL 487316|B.1.1.84|South Africa|2020-06-25	0.0001008441	Africa
Africa|hCoV-19/Egypt/CUNCI-HGC5I003/2020|EPI ISL 479711|B.1|Egypt|2020-06-02	Africa|hCoV-19/South Africa/KRISP-0365/2020|EPI ISL 487316|B.1.1.84|South Africa|2020-06-25	0.0002688842	Africa
Africa|hCoV-19/Egypt/CUNCI-HGC5I010/2020|EPI ISL 479730|B.1.1|Egypt|2020-06-02	Africa|hCoV-19/South Africa/KRISP-0365/2020|EPI ISL 487316|B.1.1.84|South Africa|2020-06-25	0.0001680803	Africa
Africa|hCoV-19/Egypt/CUNCI-HGC5I011/2020|EPI ISL 479712|B.1.1|Egypt|2020-06-02	Africa|hCoV-19/South Africa/KRISP-0365/2020|EPI ISL 487316|B.1.1.84|South Africa|2020-06-25	0.0001008306	Africa
Africa|hCoV-19/Egypt/CUNCI-HGC5I012/2020|EPI ISL 479713|B.1.1|Egypt|2020-06-02	Africa|hCoV-19/South Africa/KRISP-0365/2020|EPI ISL 487316|B.1.1.84|South Africa|2020-06-25	0.0001344073	Africa
Africa|hCoV-19/Egypt/CUNCI-HGC5I014/2020|EPI ISL 479714|B.1.255|Egypt|2020-06-02	Africa|hCoV-19/South Africa/KRISP-0365/2020|EPI ISL 487316|B.1.1.84|South Africa|2020-06-25	0.0004033589	Africa
Africa|hCoV-19/Egypt/CUNCI-HGC5I015/2020|EPI ISL 475722|B.1.255|Egypt|2020-05-02	Africa|hCoV-19/South Africa/KRISP-0365/2020|EPI ISL 487316|B.1.1.84|South Africa|2020-06-25	0.0004708260	Africa
Africa|hCoV-19/Egypt/CUNCI-HGC5I016/2020|EPI ISL 479731|B.1|Egypt|2020-06-02	Africa|hCoV-19/South Africa/KRISP-0365/2020|EPI ISL 487316|B.1.1.84|South Africa|2020-06-25	0.0003025152	Africa
Africa|hCoV-19/Egypt/CUNCI-HGC5I022/2020|EPI ISL 479715|B.1.1|Egypt|2020-06-02	Africa|hCoV-19/South Africa/KRISP-0365/2020|EPI ISL 487316|B.1.1.84|South Africa|2020-06-25	0.0001680182	Africa
Africa|hCoV-19/Egypt/CUNCI-HGC5I025/2020|EPI ISL 479716|A|Egypt|2020-06-02	Africa|hCoV-19/South Africa/KRISP-0365/2020|EPI ISL 487316|B.1.1.84|South Africa|2020-06-25	0.0002357396	Africa
Africa|hCoV-19/Egypt/CUNCI-HGC5I026/2020|EPI ISL 479735|B.1.5|Egypt|2020-06-02	Africa|hCoV-19/South Africa/KRISP-0365/2020|EPI ISL 487316|B.1.1.84|South Africa|2020-06-25	0.0004035393	Africa
Africa|hCoV-19/Egypt/CUNCI-HGC5I029/2020|EPI ISL 479734|B.1|Egypt|2020-06-02	Africa|hCoV-19/South Africa/KRISP-0365/2020|EPI ISL 487316|B.1.1.84|South Africa|2020-06-25	0.0003025588	Africa
Africa|hCoV-19/Egypt/CUNCI-HGC5I030/2020|EPI ISL 479721|B.1.5|Egypt|2020-06-02	Africa|hCoV-19/South Africa/KRISP-0365/2020|EPI ISL 487316|B.1.1.84|South Africa|2020-06-25	0.0002016849	Africa
Africa|hCoV-19/Egypt/CUNCI-HGC5I033/2020|EPI ISL 479717|B.1.5|Egypt|2020-06-02	Africa|hCoV-19/South Africa/KRISP-0365/2020|EPI ISL 487316|B.1.1.84|South Africa|2020-06-25	0.0001680860	Africa
Africa|hCoV-19/Egypt/CUNCI-HGC5I034/2020|EPI ISL 479720|B.1.5|Egypt|2020-06-02	Africa|hCoV-19/South Africa/KRISP-0365/2020|EPI ISL 487316|B.1.1.84|South Africa|2020-06-25	0.0002352531	Africa
Africa|hCoV-19/Egypt/CUNCI-HGC6I002/2020|EPI ISL 479719|B.1.1.1|Egypt|2020-06-02	Africa|hCoV-19/South Africa/KRISP-0365/2020|EPI ISL 487316|B.1.1.84|South Africa|2020-06-25	0.0003697009	Africa
Africa|hCoV-19/Egypt/CUNCI-HGC6I003/2020|EPI ISL 479718|B.1.5|Egypt|2020-06-02	Africa|hCoV-19/South Africa/KRISP-0365/2020|EPI ISL 487316|B.1.1.84|South Africa|2020-06-25	0.0003025110	Africa
Africa|hCoV-19/Egypt/CUNCI-HGC6I007/2020|EPI ISL 479722|B.1|Egypt|2020-06-02	Africa|hCoV-19/South Africa/KRISP-0365/2020|EPI ISL 487316|B.1.1.84|South Africa|2020-06-25	0.0002353251	Africa
Africa|hCoV-19/Egypt/CUNCI-HGC6I010/2020|EPI ISL 478672|B.1|Egypt|2020-06-02	Africa|hCoV-19/South Africa/KRISP-0365/2020|EPI ISL 487316|B.1.1.84|South Africa|2020-06-25	0.0004033143	Africa
Africa|hCoV-19/Egypt/CUNCI-HGC6I011/2020|EPI ISL 479727|A|Egypt|2020-06-02	Africa|hCoV-19/South Africa/KRISP-0365/2020|EPI ISL 487316|B.1.1.84|South Africa|2020-06-25	0.0007397329	Africa
Africa|hCoV-19/Egypt/CUNCI-HGC6I015/2020|EPI ISL 479725|B.1.1|Egypt|2020-06-02	Africa|hCoV-19/South Africa/KRISP-0365/2020|EPI ISL 487316|B.1.1.84|South Africa|2020-06-25	0.0002688337	Africa
Africa|hCoV-19/Egypt/CUNCI-HGC6I016/2020|EPI ISL 475723|B.1.247|Egypt|2020-06-02	Africa|hCoV-19/South Africa/KRISP-0365/2020|EPI ISL 487316|B.1.1.84|South Africa|2020-06-25	0.0005046432	Africa
Africa|hCoV-19/Egypt/CUNCI-HGC6I024/2020|EPI ISL 479732|B.1.1.247|Egypt|2020-06-02	Africa|hCoV-19/South Africa/KRISP-0365/2020|EPI ISL 487316|B.1.1.84|South Africa|2020-06-25	0.0002355064	Africa
Africa|hCoV-19/Egypt/CUNCI-HGC6I026/2020|EPI ISL 479724|B.1.1.1|Egypt|2020-06-02	Africa|hCoV-19/South Africa/KRISP-0365/2020|EPI ISL 487316|B.1.1.84|South Africa|2020-06-25	0.0004033181	Africa
Africa|hCoV-19/Egypt/CUNCI-HGC6I029/2020|EPI ISL 477161|B.1.255|Egypt|2020-06-02	Africa|hCoV-19/South Africa/KRISP-0365/2020|EPI ISL 487316|B.1.1.84|South Africa|2020-06-25	0.0004033318	Africa
Africa|hCoV-19/Egypt/CUNCI-HGC6I031/2020|EPI ISL 475724|B.1.1.1|Egypt|2020-06-02	Africa|hCoV-19/South Africa/KRISP-0365/2020|EPI ISL 487316|B.1.1.84|South Africa|2020-06-25	0.0003699284	Africa
Africa|hCoV-19/Egypt/CUNCI-HGC6I032/2020|EPI ISL 479733|B.1.1.1|Egypt|2020-06-02	Africa|hCoV-19/South Africa/KRISP-0365/2020|EPI ISL 487316|B.1.1.84|South Africa|2020-06-25	0.0003697507	Africa
Africa|hCoV-19/Egypt/CUNCI-HGC6I033/2020|EPI ISL 479723|B.1.1.1|Egypt|2020-06-02	Africa|hCoV-19/South Africa/KRISP-0365/2020|EPI ISL 487316|B.1.1.84|South Africa|2020-06-25	0.0003697345	Africa
Africa|hCoV-19/Egypt/CUNCI-HGC7I01/2020|EPI ISL 529141|B.1|Egypt|2020-07-19	Africa|hCoV-19/South Africa/KRISP-0365/2020|EPI ISL 487316|B.1.1.84|South Africa|2020-06-25	0.0004370147	Africa
Africa|hCoV-19/Egypt/CUNCI-HGC7I02/2020|EPI ISL 529142|A|Egypt|2020-07-19	Africa|hCoV-19/South Africa/KRISP-0365/2020|EPI ISL 487316|B.1.1.84|South Africa|2020-06-25	0.0007061418	Africa
Africa|hCoV-19/Egypt/CUNCI-HGC7I07/2020|EPI ISL 529145|B.1|Egypt|2020-07-19	Africa|hCoV-19/South Africa/KRISP-0365/2020|EPI ISL 487316|B.1.1.84|South Africa|2020-06-25	0.0004033996	Africa
Africa|hCoV-19/Egypt/EGY-020/2020|EPI ISL 526975|B.1|Egypt|2020-08-14	Africa|hCoV-19/South Africa/KRISP-0365/2020|EPI ISL 487316|B.1.1.84|South Africa|2020-06-25	0.0004033414	Africa
Africa|hCoV-19/Egypt/EGY-041/2020|EPI ISL 526997|B.1|Egypt|2020-08-22	Africa|hCoV-19/South Africa/KRISP-0365/2020|EPI ISL 487316|B.1.1.84|South Africa|2020-06-25	0.0004033413	Africa
Africa|hCoV-19/Egypt/EGY-S031/2020|EPI ISL 526986|B.1|Egypt|2020-08-17	Africa|hCoV-19/South Africa/KRISP-0365/2020|EPI ISL 487316|B.1.1.84|South Africa|2020-06-25	0.0004033413	Africa
Africa|hCoV-19/Egypt/HCoV2-Egy-002/2020|EPI ISL 510532|B.1|Egypt|2020-06-02	Africa|hCoV-19/South Africa/KRISP-0365/2020|EPI ISL 487316|B.1.1.84|South Africa|2020-06-25	0.0004033413	Africa
Africa|hCoV-19/Egypt/MASRI-005/2020|EPI ISL 482759|B.1|Egypt|2020-04-30	Africa|hCoV-19/South Africa/KRISP-0365/2020|EPI ISL 487316|B.1.1.84|South Africa|2020-06-25	0.0002688491	Africa
Africa|hCoV-19/Egypt/MASRI-007/2020|EPI ISL 482760|B.1|Egypt|2020-04-28	Africa|hCoV-19/South Africa/KRISP-0365/2020|EPI ISL 487316|B.1.1.84|South Africa|2020-06-25	0.0003362963	Africa
Africa|hCoV-19/Egypt/MASRI-008/2020|EPI ISL 482761|B.1|Egypt|2020-04-30	Africa|hCoV-19/South Africa/KRISP-0365/2020|EPI ISL 487316|B.1.1.84|South Africa|2020-06-25	0.0002704602	Africa
Africa|hCoV-19/Egypt/MASRI-009/2020|EPI ISL 483035|A|Egypt|2020-04-30	Africa|hCoV-19/South Africa/KRISP-0365/2020|EPI ISL 487316|B.1.1.84|South Africa|2020-06-25	0.0005714870	Africa
Africa|hCoV-19/Egypt/MASRI-011/2020|EPI ISL 482762|B.1|Egypt|2020-05-05	Africa|hCoV-19/South Africa/KRISP-0365/2020|EPI ISL 487316|B.1.1.84|South Africa|2020-06-25	0.0003361494	Africa
Africa|hCoV-19/Egypt/MASRI-012/2020|EPI ISL 482763|B.1|Egypt|2020-05-05	Africa|hCoV-19/South Africa/KRISP-0365/2020|EPI ISL 487316|B.1.1.84|South Africa|2020-06-25	0.0002352382	Africa
Africa|hCoV-19/Egypt/MASRI-014/2020|EPI ISL 482765|B.1|Egypt|2020-04-30	Africa|hCoV-19/South Africa/KRISP-0365/2020|EPI ISL 487316|B.1.1.84|South Africa|2020-06-25	0.0004706677	Africa
Africa|hCoV-19/Egypt/MASRI-015/2020|EPI ISL 482766|B.1.36|Egypt|2020-05-11	Africa|hCoV-19/South Africa/KRISP-0365/2020|EPI ISL 487316|B.1.1.84|South Africa|2020-06-25	0.0005378553	Africa
Africa|hCoV-19/Egypt/MASRI-016/2020|EPI ISL 482767|B.1|Egypt|2020-05-11	Africa|hCoV-19/South Africa/KRISP-0365/2020|EPI ISL 487316|B.1.1.84|South Africa|2020-06-25	0.0004709843	Africa
Africa|hCoV-19/Egypt/MASRI-018/2020|EPI ISL 483036|A|Egypt|2020-05-10	Africa|hCoV-19/South Africa/KRISP-0365/2020|EPI ISL 487316|B.1.1.84|South Africa|2020-06-25	0.0007110422	Africa
Africa|hCoV-19/Egypt/MASRI-020/2020|EPI ISL 483037|B.1|Egypt|2020-05-13	Africa|hCoV-19/South Africa/KRISP-0365/2020|EPI ISL 487316|B.1.1.84|South Africa|2020-06-25	0.0005433964	Africa
Africa|hCoV-19/Egypt/MASRI-022/2020|EPI ISL 482768|B.1.255|Egypt|2020-05-13	Africa|hCoV-19/South Africa/KRISP-0365/2020|EPI ISL 487316|B.1.1.84|South Africa|2020-06-25	0.0004713363	Africa
Africa|hCoV-19/Egypt/MASRI-023/2020|EPI ISL 482769|B.1|Egypt|2020-05-11	Africa|hCoV-19/South Africa/KRISP-0365/2020|EPI ISL 487316|B.1.1.84|South Africa|2020-06-25	0.0002691555	Africa
Africa|hCoV-19/Egypt/MASRI-024/2020|EPI ISL 482770|B.1|Egypt|2020-05-11	Africa|hCoV-19/South Africa/KRISP-0365/2020|EPI ISL 487316|B.1.1.84|South Africa|2020-06-25	0.0003360929	Africa
Africa|hCoV-19/Egypt/MASRI-025/2020|EPI ISL 482771|B.1|Egypt|2020-05-10	Africa|hCoV-19/South Africa/KRISP-0365/2020|EPI ISL 487316|B.1.1.84|South Africa|2020-06-25	0.0004707990	Africa
Africa|hCoV-19/Egypt/MASRI-026/2020|EPI ISL 482772|B.1|Egypt|2020-05-10	Africa|hCoV-19/South Africa/KRISP-0365/2020|EPI ISL 487316|B.1.1.84|South Africa|2020-06-25	0.0004034036	Africa
Africa|hCoV-19/Egypt/MASRI-027/2020|EPI ISL 482773|B.1.1.123|Egypt|2020-05-08	Africa|hCoV-19/South Africa/KRISP-0365/2020|EPI ISL 487316|B.1.1.84|South Africa|2020-06-25	0.0002020420	Africa
Africa|hCoV-19/Egypt/MASRI-028/2020|EPI ISL 483038|B.1|Egypt|2020-05-13	Africa|hCoV-19/South Africa/KRISP-0365/2020|EPI ISL 487316|B.1.1.84|South Africa|2020-06-25	0.0004033373	Africa
Africa|hCoV-19/Egypt/MASRI-029/2020|EPI ISL 482774|B.1|Egypt|2020-05-13	Africa|hCoV-19/South Africa/KRISP-0365/2020|EPI ISL 487316|B.1.1.84|South Africa|2020-06-25	0.0003361042	Africa
Africa|hCoV-19/Egypt/MASRI-10/2020|EPI ISL 475752|B.1.255|Egypt|2020-05	Africa|hCoV-19/South Africa/KRISP-0365/2020|EPI ISL 487316|B.1.1.84|South Africa|2020-06-25	0.0004370882	Africa
Africa|hCoV-19/Egypt/MASRI-11/2020|EPI ISL 475753|B.1.36|Egypt|2020-05	Africa|hCoV-19/South Africa/KRISP-0365/2020|EPI ISL 487316|B.1.1.84|South Africa|2020-06-25	0.0005714771	Africa
Africa|hCoV-19/Egypt/MASRI-14/2020|EPI ISL 475749|B.1|Egypt|2020-05	Africa|hCoV-19/South Africa/KRISP-0365/2020|EPI ISL 487316|B.1.1.84|South Africa|2020-06-25	0.0003024877	Africa
Africa|hCoV-19/Egypt/MASRI-15/2020|EPI ISL 475750|B.1.1|Egypt|2020-05	Africa|hCoV-19/South Africa/KRISP-0365/2020|EPI ISL 487316|B.1.1.84|South Africa|2020-06-25	0.0004397419	Africa
Africa|hCoV-19/Egypt/MASRI-2/2020|EPI ISL 475745|B.1|Egypt|2020-05	Africa|hCoV-19/South Africa/KRISP-0365/2020|EPI ISL 487316|B.1.1.84|South Africa|2020-06-25	0.0003360817	Africa
Africa|hCoV-19/Egypt/MASRI-3/2020|EPI ISL 475746|A|Egypt|2020-05	Africa|hCoV-19/South Africa/KRISP-0365/2020|EPI ISL 487316|B.1.1.84|South Africa|2020-06-25	0.0006051546	Africa
Africa|hCoV-19/Egypt/MASRI-6/2020|EPI ISL 475747|B.1.255|Egypt|2020-05	Africa|hCoV-19/South Africa/KRISP-0365/2020|EPI ISL 487316|B.1.1.84|South Africa|2020-06-25	0.0003360816	Africa
Africa|hCoV-19/Egypt/MASRI-9/2020|EPI ISL 475751|B.1.1.1|Egypt|2020-05	Africa|hCoV-19/South Africa/KRISP-0365/2020|EPI ISL 487316|B.1.1.84|South Africa|2020-06-25	0.0005043309	Africa
Africa|hCoV-19/Egypt/NRC-01/2020|EPI ISL 430820|B.1|Egypt|2020-03-18	Africa|hCoV-19/South Africa/KRISP-0365/2020|EPI ISL 487316|B.1.1.84|South Africa|2020-06-25	0.0003036960	Africa
Africa|hCoV-19/Egypt/NRC-03/2020|EPI ISL 430819|B.1.246|Egypt|2020-03-18	Africa|hCoV-19/South Africa/KRISP-0365/2020|EPI ISL 487316|B.1.1.84|South Africa|2020-06-25	0.0003372181	Africa
Africa|hCoV-19/Gabon/ITM-K011/2020|EPI ISL 539573|A|Gabon|2020-03-22	Africa|hCoV-19/South Africa/KRISP-0365/2020|EPI ISL 487316|B.1.1.84|South Africa|2020-06-25	0.0005378466	Africa
Africa|hCoV-19/Gabon/ITM-K023/2020|EPI ISL 539574|B.1.178|Gabon|2020-03-27	Africa|hCoV-19/South Africa/KRISP-0365/2020|EPI ISL 487316|B.1.1.84|South Africa|2020-06-25	0.0003024613	Africa
Africa|hCoV-19/Gabon/ITM-K027/2020|EPI ISL 539575|A|Gabon|2020-03-27	Africa|hCoV-19/South Africa/KRISP-0365/2020|EPI ISL 487316|B.1.1.84|South Africa|2020-06-25	0.0005378339	Africa
Africa|hCoV-19/Gabon/ITM-K028/2020|EPI ISL 539576|B.1.292|Gabon|2020-03-27	Africa|hCoV-19/South Africa/KRISP-0365/2020|EPI ISL 487316|B.1.1.84|South Africa|2020-06-25	0.0003024674	Africa
Africa|hCoV-19/Gambia/0214/2020|EPI ISL 471158|B.1|Gambia|2020-03-29	Africa|hCoV-19/South Africa/KRISP-0365/2020|EPI ISL 487316|B.1.1.84|South Africa|2020-06-25	0.0002692995	Africa
Africa|hCoV-19/Gambia/0268/2020|EPI ISL 471159|B.1.1|Gambia|2020-03-21	Africa|hCoV-19/South Africa/KRISP-0365/2020|EPI ISL 487316|B.1.1.84|South Africa|2020-06-25	0.0001357035	Africa
Africa|hCoV-19/Gambia/0278/2020|EPI ISL 471160|B.1.1|Gambia|2020-03-20	Africa|hCoV-19/South Africa/KRISP-0365/2020|EPI ISL 487316|B.1.1.84|South Africa|2020-06-25	0.0001359017	Africa
Africa|hCoV-19/Gambia/0528/2020|EPI ISL 471161|B.1.1.293|Gambia|2020-04-30	Africa|hCoV-19/South Africa/KRISP-0365/2020|EPI ISL 487316|B.1.1.84|South Africa|2020-06-25	0.0001723038	Africa
Africa|hCoV-19/Gambia/0531/2020|EPI ISL 471162|B.1.1.293|Gambia|2020-04-30	Africa|hCoV-19/South Africa/KRISP-0365/2020|EPI ISL 487316|B.1.1.84|South Africa|2020-06-25	0.0001723156	Africa
Africa|hCoV-19/Gambia/0536/2020|EPI ISL 471163|B.1.1.293|Gambia|2020-04-30	Africa|hCoV-19/South Africa/KRISP-0365/2020|EPI ISL 487316|B.1.1.84|South Africa|2020-06-25	0.0001680086	Africa
Africa|hCoV-19/Gambia/0547/2020|EPI ISL 471164|B.1.1.293|Gambia|2020-04-30	Africa|hCoV-19/South Africa/KRISP-0365/2020|EPI ISL 487316|B.1.1.84|South Africa|2020-06-25	0.0001682743	Africa
Africa|hCoV-19/Gambia/0548/2020|EPI ISL 471165|B.1.5|Gambia|2020-04-30	Africa|hCoV-19/South Africa/KRISP-0365/2020|EPI ISL 487316|B.1.1.84|South Africa|2020-06-25	0.0001391102	Africa
Africa|hCoV-19/Gambia/1090/2020|EPI ISL 471166|B.1.1|Gambia|2020-05-04	Africa|hCoV-19/South Africa/KRISP-0365/2020|EPI ISL 487316|B.1.1.84|South Africa|2020-06-25	0.0002032532	Africa
Africa|hCoV-19/Gambia/1094/2020|EPI ISL 471167|B.1.1.293|Gambia|2020-05-04	Africa|hCoV-19/South Africa/KRISP-0365/2020|EPI ISL 487316|B.1.1.84|South Africa|2020-06-25	0.0001680086	Africa
Africa|hCoV-19/Gambia/1251/2020|EPI ISL 471168|B.1.1.293|Gambia|2020-05-07	Africa|hCoV-19/South Africa/KRISP-0365/2020|EPI ISL 487316|B.1.1.84|South Africa|2020-06-25	0.0001723037	Africa
Africa|hCoV-19/Gambia/1264/2020|EPI ISL 471169|B.1.1|Gambia|2020-05-07	Africa|hCoV-19/South Africa/KRISP-0365/2020|EPI ISL 487316|B.1.1.84|South Africa|2020-06-25	0.0001355196	Africa
Africa|hCoV-19/Gambia/1271/2020|EPI ISL 471170|B.1.1|Gambia|2020-05-07	Africa|hCoV-19/South Africa/KRISP-0365/2020|EPI ISL 487316|B.1.1.84|South Africa|2020-06-25	0.0001356942	Africa
Africa|hCoV-19/Gambia/1277/2020|EPI ISL 471171|B.1.1.293|Gambia|2020-05-07	Africa|hCoV-19/South Africa/KRISP-0365/2020|EPI ISL 487316|B.1.1.84|South Africa|2020-06-25	0.0001680086	Africa
Africa|hCoV-19/Gambia/3668/2020|EPI ISL 560992|B.1.5.12|Gambia|2020-07-30	Africa|hCoV-19/South Africa/KRISP-0365/2020|EPI ISL 487316|B.1.1.84|South Africa|2020-06-25	0.0004740700	Africa
Africa|hCoV-19/Gambia/3670/2020|EPI ISL 560993|B.1.5.12|Gambia|2020-07-30	Africa|hCoV-19/South Africa/KRISP-0365/2020|EPI ISL 487316|B.1.1.84|South Africa|2020-06-25	0.0004779536	Africa
Africa|hCoV-19/Gambia/3671/2020|EPI ISL 560994|B.1.1.293|Gambia|2020-07-30	Africa|hCoV-19/South Africa/KRISP-0365/2020|EPI ISL 487316|B.1.1.84|South Africa|2020-06-25	0.0002369811	Africa
Africa|hCoV-19/Gambia/3673/2020|EPI ISL 560995|B.1.5|Gambia|2020-07-30	Africa|hCoV-19/South Africa/KRISP-0365/2020|EPI ISL 487316|B.1.1.84|South Africa|2020-06-25	0.0002370259	Africa
Africa|hCoV-19/Gambia/3676/2020|EPI ISL 560996|B.1.5|Gambia|2020-07-30	Africa|hCoV-19/South Africa/KRISP-0365/2020|EPI ISL 487316|B.1.1.84|South Africa|2020-06-25	0.0002412885	Africa
Africa|hCoV-19/Gambia/3678/2020|EPI ISL 560997|B.1.292|Gambia|2020-07-30	Africa|hCoV-19/South Africa/KRISP-0365/2020|EPI ISL 487316|B.1.1.84|South Africa|2020-06-25	0.0003360929	Africa
Africa|hCoV-19/Gambia/3679/2020|EPI ISL 560998|B.1.5.12|Gambia|2020-07-30	Africa|hCoV-19/South Africa/KRISP-0365/2020|EPI ISL 487316|B.1.1.84|South Africa|2020-06-25	0.0004096924	Africa
Africa|hCoV-19/Gambia/3680/2020|EPI ISL 560999|B.1.5|Gambia|2020-07-30	Africa|hCoV-19/South Africa/KRISP-0365/2020|EPI ISL 487316|B.1.1.84|South Africa|2020-06-25	0.0002413801	Africa
Africa|hCoV-19/Gambia/3683/2020|EPI ISL 561000|B.1.292|Gambia|2020-07-30	Africa|hCoV-19/South Africa/KRISP-0365/2020|EPI ISL 487316|B.1.1.84|South Africa|2020-06-25	0.0003697098	Africa
Africa|hCoV-19/Gambia/3703/2020|EPI ISL 561001|B.1.5.12|Gambia|2020-07-30	Africa|hCoV-19/South Africa/KRISP-0365/2020|EPI ISL 487316|B.1.1.84|South Africa|2020-06-25	0.0004033373	Africa
Africa|hCoV-19/Gambia/3717/2020|EPI ISL 561002|B.1.5|Gambia|2020-07-30	Africa|hCoV-19/South Africa/KRISP-0365/2020|EPI ISL 487316|B.1.1.84|South Africa|2020-06-25	0.0002731069	Africa
Africa|hCoV-19/Gambia/3724/2020|EPI ISL 561003|B.1.5.12|Gambia|2020-07-30	Africa|hCoV-19/South Africa/KRISP-0365/2020|EPI ISL 487316|B.1.1.84|South Africa|2020-06-25	0.0004033373	Africa
Africa|hCoV-19/Gambia/3725/2020|EPI ISL 561004|B.1.1.293|Gambia|2020-07-30	Africa|hCoV-19/South Africa/KRISP-0365/2020|EPI ISL 487316|B.1.1.84|South Africa|2020-06-25	0.0003024602	Africa
Africa|hCoV-19/Gambia/3728/2020|EPI ISL 561005|B.1.5|Gambia|2020-07-30	Africa|hCoV-19/South Africa/KRISP-0365/2020|EPI ISL 487316|B.1.1.84|South Africa|2020-06-25	0.0002111145	Africa
Africa|hCoV-19/Gambia/3729/2020|EPI ISL 561006|B.1.5.12|Gambia|2020-07-30	Africa|hCoV-19/South Africa/KRISP-0365/2020|EPI ISL 487316|B.1.1.84|South Africa|2020-06-25	0.0003360898	Africa
Africa|hCoV-19/Gambia/3732/2020|EPI ISL 561007|B.1.5|Gambia|2020-07-30	Africa|hCoV-19/South Africa/KRISP-0365/2020|EPI ISL 487316|B.1.1.84|South Africa|2020-06-25	0.0002733028	Africa
Africa|hCoV-19/Gambia/3735/2020|EPI ISL 561008|B.1.5|Gambia|2020-07-30	Africa|hCoV-19/South Africa/KRISP-0365/2020|EPI ISL 487316|B.1.1.84|South Africa|2020-06-25	0.0002068002	Africa
Africa|hCoV-19/Gambia/3737/2020|EPI ISL 561009|B.1.1.293|Gambia|2020-07-30	Africa|hCoV-19/South Africa/KRISP-0365/2020|EPI ISL 487316|B.1.1.84|South Africa|2020-06-25	0.0003026127	Africa
Africa|hCoV-19/Gambia/3741/2020|EPI ISL 561010|B.1.5.12|Gambia|2020-07-30	Africa|hCoV-19/South Africa/KRISP-0365/2020|EPI ISL 487316|B.1.1.84|South Africa|2020-06-25	0.0003413626	Africa
Africa|hCoV-19/Gambia/3743/2020|EPI ISL 561011|B.1.5.12|Gambia|2020-07-30	Africa|hCoV-19/South Africa/KRISP-0365/2020|EPI ISL 487316|B.1.1.84|South Africa|2020-06-25	0.0004705967	Africa
Africa|hCoV-19/Gambia/3749/2020|EPI ISL 561012|B.1.5.12|Gambia|2020-07-30	Africa|hCoV-19/South Africa/KRISP-0365/2020|EPI ISL 487316|B.1.1.84|South Africa|2020-06-25	0.0004033238	Africa
Africa|hCoV-19/Gambia/3761/2020|EPI ISL 561013|B.1.5.12|Gambia|2020-07-30	Africa|hCoV-19/South Africa/KRISP-0365/2020|EPI ISL 487316|B.1.1.84|South Africa|2020-06-25	0.0004033238	Africa
Africa|hCoV-19/Gambia/3772/2020|EPI ISL 561025|B.1.5|Gambia|2020-07-30	Africa|hCoV-19/South Africa/KRISP-0365/2020|EPI ISL 487316|B.1.1.84|South Africa|2020-06-25	0.0002439369	Africa
Africa|hCoV-19/Gambia/GC19-015/2020|EPI ISL 428855|B.1.1.8|Gambia|2020-03-17	Africa|hCoV-19/South Africa/KRISP-0365/2020|EPI ISL 487316|B.1.1.84|South Africa|2020-06-25	0.0001680015	Africa
Africa|hCoV-19/Gambia/GC19-026/2020|EPI ISL 428856|B.6|Gambia|2020-03-21	Africa|hCoV-19/South Africa/KRISP-0365/2020|EPI ISL 487316|B.1.1.84|South Africa|2020-06-25	0.0005042073	Africa
Africa|hCoV-19/Gambia/GC19-029/2020|EPI ISL 428857|B.1|Gambia|2020-04-20	Africa|hCoV-19/South Africa/KRISP-0365/2020|EPI ISL 487316|B.1.1.84|South Africa|2020-06-25	0.0003024805	Africa
Africa|hCoV-19/Gambia/GC19-0479/2020|EPI ISL 561015|B.1.1.293|Gambia|2020-04-29	Africa|hCoV-19/South Africa/KRISP-0365/2020|EPI ISL 487316|B.1.1.84|South Africa|2020-06-25	0.0001756133	Africa
Africa|hCoV-19/Gambia/GC19-0544/2020|EPI ISL 561016|B.1.5|Gambia|2020-05-01	Africa|hCoV-19/South Africa/KRISP-0365/2020|EPI ISL 487316|B.1.1.84|South Africa|2020-06-25	0.0001398773	Africa
Africa|hCoV-19/Gambia/GC19-1385/2020|EPI ISL 561018|B.1.5|Gambia|2020-05-12	Africa|hCoV-19/South Africa/KRISP-0365/2020|EPI ISL 487316|B.1.1.84|South Africa|2020-06-25	0.0001414049	Africa
Africa|hCoV-19/Gambia/GC19-1503/2020|EPI ISL 561021|B.1.1|Gambia|2020-05-14	Africa|hCoV-19/South Africa/KRISP-0365/2020|EPI ISL 487316|B.1.1.84|South Africa|2020-06-25	0.0002352212	Africa
Africa|hCoV-19/Gambia/GC19-1527/2020|EPI ISL 561022|B.1.1.293|Gambia|2020-05-16	Africa|hCoV-19/South Africa/KRISP-0365/2020|EPI ISL 487316|B.1.1.84|South Africa|2020-06-25	0.0001680255	Africa
Africa|hCoV-19/Gambia/GC19-1533/2020|EPI ISL 561023|B.1.1.264|Gambia|2020-05-16	Africa|hCoV-19/South Africa/KRISP-0365/2020|EPI ISL 487316|B.1.1.84|South Africa|2020-06-25	0.0001741033	Africa
Africa|hCoV-19/Gambia/GC19-1572/2020|EPI ISL 561014|B.1.1|Gambia|2020-05-20	Africa|hCoV-19/South Africa/KRISP-0365/2020|EPI ISL 487316|B.1.1.84|South Africa|2020-06-25	0.0001394450	Africa
Africa|hCoV-19/Gambia/GC19-1575/2020|EPI ISL 561026|B.1.1|Gambia|2020-05-20	Africa|hCoV-19/South Africa/KRISP-0365/2020|EPI ISL 487316|B.1.1.84|South Africa|2020-06-25	0.0002429004	Africa
Africa|hCoV-19/Gambia/GC19-1606/2020|EPI ISL 561027|B.1.1|Gambia|2020-05-20	Africa|hCoV-19/South Africa/KRISP-0365/2020|EPI ISL 487316|B.1.1.84|South Africa|2020-06-25	0.0001741089	Africa
Africa|hCoV-19/Gambia/GC19-1706/2020|EPI ISL 561028|B.1.5|Gambia|2020-05-22	Africa|hCoV-19/South Africa/KRISP-0365/2020|EPI ISL 487316|B.1.1.84|South Africa|2020-06-25	0.0001399552	Africa
Africa|hCoV-19/Gambia/GC19-1814/2020|EPI ISL 561032|B.1.5|Gambia|2020-05-28	Africa|hCoV-19/South Africa/KRISP-0365/2020|EPI ISL 487316|B.1.1.84|South Africa|2020-06-25	0.0001413546	Africa
Africa|hCoV-19/Gambia/GC19-1818/2020|EPI ISL 561034|B.1.1|Gambia|2020-05-28	Africa|hCoV-19/South Africa/KRISP-0365/2020|EPI ISL 487316|B.1.1.84|South Africa|2020-06-25	0.0002352367	Africa
Africa|hCoV-19/Gambia/GC19-1983/2020|EPI ISL 561038|B.1.1|Gambia|2020-06-07	Africa|hCoV-19/South Africa/KRISP-0365/2020|EPI ISL 487316|B.1.1.84|South Africa|2020-06-25	0.0002352294	Africa
Africa|hCoV-19/Gambia/GC19-2197/2020|EPI ISL 561040|B.1.292|Gambia|2020-06-26	Africa|hCoV-19/South Africa/KRISP-0365/2020|EPI ISL 487316|B.1.1.84|South Africa|2020-06-25	0.0003388140	Africa
Africa|hCoV-19/Gambia/GC19-2427/2020|EPI ISL 561105|B.1.1.293|Gambia|2020-07-21	Africa|hCoV-19/South Africa/KRISP-0365/2020|EPI ISL 487316|B.1.1.84|South Africa|2020-06-25	0.0002688933	Africa
Africa|hCoV-19/Gambia/GC19-2443/2020|EPI ISL 561106|B.1.5|Gambia|2020-07-21	Africa|hCoV-19/South Africa/KRISP-0365/2020|EPI ISL 487316|B.1.1.84|South Africa|2020-06-25	0.0002121292	Africa
Africa|hCoV-19/Gambia/GC19-2450/2020|EPI ISL 561107|B.1.5.12|Gambia|2020-07-21	Africa|hCoV-19/South Africa/KRISP-0365/2020|EPI ISL 487316|B.1.1.84|South Africa|2020-06-25	0.0004033429	Africa
Africa|hCoV-19/Gambia/GC19-2459/2020|EPI ISL 561108|B.1.1.293|Gambia|2020-07-21	Africa|hCoV-19/South Africa/KRISP-0365/2020|EPI ISL 487316|B.1.1.84|South Africa|2020-06-25	0.0002371633	Africa
Africa|hCoV-19/Gambia/GC19-2469/2020|EPI ISL 561109|B.1.5|Gambia|2020-07-21	Africa|hCoV-19/South Africa/KRISP-0365/2020|EPI ISL 487316|B.1.1.84|South Africa|2020-06-25	0.0002068215	Africa
Africa|hCoV-19/Gambia/GC19-2473/2020|EPI ISL 561110|B.1.5.12|Gambia|2020-07-21	Africa|hCoV-19/South Africa/KRISP-0365/2020|EPI ISL 487316|B.1.1.84|South Africa|2020-06-25	0.0004369826	Africa
Africa|hCoV-19/Gambia/GC19-2498/2020|EPI ISL 561111|B.1.292|Gambia|2020-07-21	Africa|hCoV-19/South Africa/KRISP-0365/2020|EPI ISL 487316|B.1.1.84|South Africa|2020-06-25	0.0003696973	Africa
Africa|hCoV-19/Gambia/GC19-2525/2020|EPI ISL 561113|B.1.1.293|Gambia|2020-07-21	Africa|hCoV-19/South Africa/KRISP-0365/2020|EPI ISL 487316|B.1.1.84|South Africa|2020-06-25	0.0002352271	Africa
Africa|hCoV-19/Gambia/GC19-2526/2020|EPI ISL 561114|B.1.5.12|Gambia|2020-07-21	Africa|hCoV-19/South Africa/KRISP-0365/2020|EPI ISL 487316|B.1.1.84|South Africa|2020-06-25	0.0004369913	Africa
Africa|hCoV-19/Gambia/GC19-2629/2020|EPI ISL 561123|B.1.5.12|Gambia|2020-07-21	Africa|hCoV-19/South Africa/KRISP-0365/2020|EPI ISL 487316|B.1.1.84|South Africa|2020-06-25	0.0004066224	Africa
Africa|hCoV-19/Gambia/GC19-2632/2020|EPI ISL 561124|B.1.5.12|Gambia|2020-07-21	Africa|hCoV-19/South Africa/KRISP-0365/2020|EPI ISL 487316|B.1.1.84|South Africa|2020-06-25	0.0004063195	Africa
Africa|hCoV-19/Gambia/GC19-2638/2020|EPI ISL 561126|B.1.5.12|Gambia|2020-07-21	Africa|hCoV-19/South Africa/KRISP-0365/2020|EPI ISL 487316|B.1.1.84|South Africa|2020-06-25	0.0003816019	Africa
Africa|hCoV-19/Gambia/GC19-2652/2020|EPI ISL 561128|B.1.5.12|Gambia|2020-07-21	Africa|hCoV-19/South Africa/KRISP-0365/2020|EPI ISL 487316|B.1.1.84|South Africa|2020-06-25	0.0003026239	Africa
Africa|hCoV-19/Gambia/GC19-2654/2020|EPI ISL 561130|B.1.292|Gambia|2020-07-21	Africa|hCoV-19/South Africa/KRISP-0365/2020|EPI ISL 487316|B.1.1.84|South Africa|2020-06-25	0.0004033549	Africa
Africa|hCoV-19/Gambia/GC19-2663/2020|EPI ISL 561133|B.1.1.293|Gambia|2020-07-21	Africa|hCoV-19/South Africa/KRISP-0365/2020|EPI ISL 487316|B.1.1.84|South Africa|2020-06-25	0.0002688364	Africa
Africa|hCoV-19/Gambia/GC19-2707/2020|EPI ISL 561134|B.1.1.293|Gambia|2020-07-21	Africa|hCoV-19/South Africa/KRISP-0365/2020|EPI ISL 487316|B.1.1.84|South Africa|2020-06-25	0.0003047096	Africa
Africa|hCoV-19/Gambia/GC19-2711/2020|EPI ISL 561135|B.1.5.12|Gambia|2020-07-21	Africa|hCoV-19/South Africa/KRISP-0365/2020|EPI ISL 487316|B.1.1.84|South Africa|2020-06-25	0.0003696899	Africa
Africa|hCoV-19/Gambia/GC19-2730/2020|EPI ISL 561136|B.1.5.12|Gambia|2020-07-21	Africa|hCoV-19/South Africa/KRISP-0365/2020|EPI ISL 487316|B.1.1.84|South Africa|2020-06-25	0.0005079731	Africa
Africa|hCoV-19/Gambia/GC19-2731/2020|EPI ISL 561137|B.1.1.293|Gambia|2020-07-21	Africa|hCoV-19/South Africa/KRISP-0365/2020|EPI ISL 487316|B.1.1.84|South Africa|2020-06-25	0.0002352429	Africa
Africa|hCoV-19/Gambia/GC19-2828/2020|EPI ISL 561150|B.1.361|Gambia|2020-07-24	Africa|hCoV-19/South Africa/KRISP-0365/2020|EPI ISL 487316|B.1.1.84|South Africa|2020-06-25	0.0003697382	Africa
Africa|hCoV-19/Gambia/GC19-2842/2020|EPI ISL 561151|B.1.1|Gambia|2020-07-24	Africa|hCoV-19/South Africa/KRISP-0365/2020|EPI ISL 487316|B.1.1.84|South Africa|2020-06-25	0.0003024704	Africa
Africa|hCoV-19/Gambia/GC19-2898/2020|EPI ISL 561153|B.1.5.12|Gambia|2020-07-24	Africa|hCoV-19/South Africa/KRISP-0365/2020|EPI ISL 487316|B.1.1.84|South Africa|2020-06-25	0.0003697147	Africa
Africa|hCoV-19/Gambia/GC19-2904/2020|EPI ISL 561154|B.1.1|Gambia|2020-07-24	Africa|hCoV-19/South Africa/KRISP-0365/2020|EPI ISL 487316|B.1.1.84|South Africa|2020-06-25	0.0003024602	Africa
Africa|hCoV-19/Gambia/GC19-2947/2020|EPI ISL 561155|B.1.5.12|Gambia|2020-07-24	Africa|hCoV-19/South Africa/KRISP-0365/2020|EPI ISL 487316|B.1.1.84|South Africa|2020-06-25	0.0004033238	Africa
Africa|hCoV-19/Gambia/GC19-2973/2020|EPI ISL 561156|B.1.1.293|Gambia|2020-07-24	Africa|hCoV-19/South Africa/KRISP-0365/2020|EPI ISL 487316|B.1.1.84|South Africa|2020-06-25	0.0002016144	Africa
Africa|hCoV-19/Gambia/GC19-2977/2020|EPI ISL 561157|B.1.1.293|Gambia|2020-07-24	Africa|hCoV-19/South Africa/KRISP-0365/2020|EPI ISL 487316|B.1.1.84|South Africa|2020-06-25	0.0002016212	Africa
Africa|hCoV-19/Gambia/GC19-2985/2020|EPI ISL 561158|B.1.5.12|Gambia|2020-07-24	Africa|hCoV-19/South Africa/KRISP-0365/2020|EPI ISL 487316|B.1.1.84|South Africa|2020-06-25	0.0003024613	Africa
Africa|hCoV-19/Gambia/GC19-2991/2020|EPI ISL 561159|B.1.1|Gambia|2020-07-24	Africa|hCoV-19/South Africa/KRISP-0365/2020|EPI ISL 487316|B.1.1.84|South Africa|2020-06-25	0.0002688842	Africa
Africa|hCoV-19/Gambia/GC19-3064/2020|EPI ISL 561160|B.1.1|Gambia|2020-07-25	Africa|hCoV-19/South Africa/KRISP-0365/2020|EPI ISL 487316|B.1.1.84|South Africa|2020-06-25	0.0003024805	Africa
Africa|hCoV-19/Gambia/GC19-3065/2020|EPI ISL 561161|B.1.5.12|Gambia|2020-07-25	Africa|hCoV-19/South Africa/KRISP-0365/2020|EPI ISL 487316|B.1.1.84|South Africa|2020-06-25	0.0004444054	Africa
Africa|hCoV-19/Gambia/GC19-3081/2020|EPI ISL 561162|B.1.1|Gambia|2020-07-25	Africa|hCoV-19/South Africa/KRISP-0365/2020|EPI ISL 487316|B.1.1.84|South Africa|2020-06-25	0.0003024702	Africa
Africa|hCoV-19/Gambia/GC19-3085/2020|EPI ISL 561163|B.1.1.293|Gambia|2020-07-25	Africa|hCoV-19/South Africa/KRISP-0365/2020|EPI ISL 487316|B.1.1.84|South Africa|2020-06-25	0.0002370075	Africa
Africa|hCoV-19/Gambia/GC19-3087/2020|EPI ISL 561041|B.1.292|Gambia|2020-07-25	Africa|hCoV-19/South Africa/KRISP-0365/2020|EPI ISL 487316|B.1.1.84|South Africa|2020-06-25	0.0004033142	Africa
Africa|hCoV-19/Gambia/GC19-3099/2020|EPI ISL 561164|B.1.1.242|Gambia|2020-07-25	Africa|hCoV-19/South Africa/KRISP-0365/2020|EPI ISL 487316|B.1.1.84|South Africa|2020-06-25	0.0002688400	Africa
Africa|hCoV-19/Gambia/GC19-3110/2020|EPI ISL 561165|B.1.1.293|Gambia|2020-07-25	Africa|hCoV-19/South Africa/KRISP-0365/2020|EPI ISL 487316|B.1.1.84|South Africa|2020-06-25	0.0002352294	Africa
Africa|hCoV-19/Gambia/GC19-3112/2020|EPI ISL 561166|B.1|Gambia|2020-07-25	Africa|hCoV-19/South Africa/KRISP-0365/2020|EPI ISL 487316|B.1.1.84|South Africa|2020-06-25	0.0004705699	Africa
Africa|hCoV-19/Gambia/GC19-3113/2020|EPI ISL 561167|B.1.1.293|Gambia|2020-07-25	Africa|hCoV-19/South Africa/KRISP-0365/2020|EPI ISL 487316|B.1.1.84|South Africa|2020-06-25	0.0002016144	Africa
Africa|hCoV-19/Gambia/GC19-3114/2020|EPI ISL 561168|B.1.1|Gambia|2020-07-25	Africa|hCoV-19/South Africa/KRISP-0365/2020|EPI ISL 487316|B.1.1.84|South Africa|2020-06-25	0.0003024602	Africa
Africa|hCoV-19/Gambia/GC19-3135/2020|EPI ISL 561169|B.1.5.12|Gambia|2020-07-27	Africa|hCoV-19/South Africa/KRISP-0365/2020|EPI ISL 487316|B.1.1.84|South Africa|2020-06-25	0.0003047138	Africa
Africa|hCoV-19/Gambia/GC19-3140/2020|EPI ISL 561042|B.1.5.12|Gambia|2020-07-27	Africa|hCoV-19/South Africa/KRISP-0365/2020|EPI ISL 487316|B.1.1.84|South Africa|2020-06-25	0.0004706266	Africa
Africa|hCoV-19/Gambia/GC19-3145/2020|EPI ISL 561170|B.1.1|Gambia|2020-07-27	Africa|hCoV-19/South Africa/KRISP-0365/2020|EPI ISL 487316|B.1.1.84|South Africa|2020-06-25	0.0003024704	Africa
Africa|hCoV-19/Gambia/GC19-3146/2020|EPI ISL 561171|B.1.5.12|Gambia|2020-07-27	Africa|hCoV-19/South Africa/KRISP-0365/2020|EPI ISL 487316|B.1.1.84|South Africa|2020-06-25	0.0003048097	Africa
Africa|hCoV-19/Gambia/GC19-3165/2020|EPI ISL 561043|B.1.1.293|Gambia|2020-07-27	Africa|hCoV-19/South Africa/KRISP-0365/2020|EPI ISL 487316|B.1.1.84|South Africa|2020-06-25	0.0002016144	Africa
Africa|hCoV-19/Gambia/GC19-3166/2020|EPI ISL 561044|B.1.5.12|Gambia|2020-07-27	Africa|hCoV-19/South Africa/KRISP-0365/2020|EPI ISL 487316|B.1.1.84|South Africa|2020-06-25	0.0003047035	Africa
Africa|hCoV-19/Gambia/GC19-3189/2020|EPI ISL 561045|B.1.5|Gambia|2020-07-27	Africa|hCoV-19/South Africa/KRISP-0365/2020|EPI ISL 487316|B.1.1.84|South Africa|2020-06-25	0.0002051219	Africa
Africa|hCoV-19/Gambia/GC19-3192/2020|EPI ISL 561046|B.1.5|Gambia|2020-07-27	Africa|hCoV-19/South Africa/KRISP-0365/2020|EPI ISL 487316|B.1.1.84|South Africa|2020-06-25	0.0001692956	Africa
Africa|hCoV-19/Gambia/GC19-3193/2020|EPI ISL 561047|B.1.5.12|Gambia|2020-07-27	Africa|hCoV-19/South Africa/KRISP-0365/2020|EPI ISL 487316|B.1.1.84|South Africa|2020-06-25	0.0003046931	Africa
Africa|hCoV-19/Gambia/GC19-3208/2020|EPI ISL 561048|B.1.5.12|Gambia|2020-07-27	Africa|hCoV-19/South Africa/KRISP-0365/2020|EPI ISL 487316|B.1.1.84|South Africa|2020-06-25	0.0003724809	Africa
Africa|hCoV-19/Gambia/GC19-3209/2020|EPI ISL 561049|B.1.5.12|Gambia|2020-07-27	Africa|hCoV-19/South Africa/KRISP-0365/2020|EPI ISL 487316|B.1.1.84|South Africa|2020-06-25	0.0002708695	Africa
Africa|hCoV-19/Gambia/GC19-3210/2020|EPI ISL 561050|B.1.5.12|Gambia|2020-07-27	Africa|hCoV-19/South Africa/KRISP-0365/2020|EPI ISL 487316|B.1.1.84|South Africa|2020-06-25	0.0002775170	Africa
Africa|hCoV-19/Gambia/GC19-3214/2020|EPI ISL 561051|B.1.1.293|Gambia|2020-07-27	Africa|hCoV-19/South Africa/KRISP-0365/2020|EPI ISL 487316|B.1.1.84|South Africa|2020-06-25	0.0002031451	Africa
Africa|hCoV-19/Gambia/GC19-3219/2020|EPI ISL 561052|B.1.5.12|Gambia|2020-07-27	Africa|hCoV-19/South Africa/KRISP-0365/2020|EPI ISL 487316|B.1.1.84|South Africa|2020-06-25	0.0003025019	Africa
Africa|hCoV-19/Gambia/GC19-3246/2020|EPI ISL 561053|B.1.5.12|Gambia|2020-07-27	Africa|hCoV-19/South Africa/KRISP-0365/2020|EPI ISL 487316|B.1.1.84|South Africa|2020-06-25	0.0003047302	Africa
Africa|hCoV-19/Gambia/GC19-3255/2020|EPI ISL 561054|B.1.177|Gambia|2020-07-27	Africa|hCoV-19/South Africa/KRISP-0365/2020|EPI ISL 487316|B.1.1.84|South Africa|2020-06-25	0.0001354310	Africa
Africa|hCoV-19/Gambia/GC19-3266/2020|EPI ISL 561055|B.1.5|Gambia|2020-07-27	Africa|hCoV-19/South Africa/KRISP-0365/2020|EPI ISL 487316|B.1.1.84|South Africa|2020-06-25	0.0001015609	Africa
Africa|hCoV-19/Gambia/GC19-3267/2020|EPI ISL 561056|B.1.5.12|Gambia|2020-07-27	Africa|hCoV-19/South Africa/KRISP-0365/2020|EPI ISL 487316|B.1.1.84|South Africa|2020-06-25	0.0002370084	Africa
Africa|hCoV-19/Gambia/GC19-3278/2020|EPI ISL 561058|B.1.5.12|Gambia|2020-07-27	Africa|hCoV-19/South Africa/KRISP-0365/2020|EPI ISL 487316|B.1.1.84|South Africa|2020-06-25	0.0002708356	Africa
Africa|hCoV-19/Gambia/GC19-3301/2020|EPI ISL 561059|B.1.5.12|Gambia|2020-07-27	Africa|hCoV-19/South Africa/KRISP-0365/2020|EPI ISL 487316|B.1.1.84|South Africa|2020-06-25	0.0002708631	Africa
Africa|hCoV-19/Gambia/GC19-3317/2020|EPI ISL 561060|B.1.5|Gambia|2020-07-27	Africa|hCoV-19/South Africa/KRISP-0365/2020|EPI ISL 487316|B.1.1.84|South Africa|2020-06-25	0.0001680634	Africa
Africa|hCoV-19/Gambia/GC19-3323/2020|EPI ISL 561061|B.1.5|Gambia|2020-07-27	Africa|hCoV-19/South Africa/KRISP-0365/2020|EPI ISL 487316|B.1.1.84|South Africa|2020-06-25	0.0001354370	Africa
Africa|hCoV-19/Gambia/GC19-3358/2020|EPI ISL 561062|B.1.1.293|Gambia|2020-07-27	Africa|hCoV-19/South Africa/KRISP-0365/2020|EPI ISL 487316|B.1.1.84|South Africa|2020-06-25	0.0003024602	Africa
Africa|hCoV-19/Gambia/GC19-3365/2020|EPI ISL 561063|B.1.5.12|Gambia|2020-07-27	Africa|hCoV-19/South Africa/KRISP-0365/2020|EPI ISL 487316|B.1.1.84|South Africa|2020-06-25	0.0003385926	Africa
Africa|hCoV-19/Gambia/GC19-3373/2020|EPI ISL 561064|B.1.5|Gambia|2020-07-27	Africa|hCoV-19/South Africa/KRISP-0365/2020|EPI ISL 487316|B.1.1.84|South Africa|2020-06-25	0.0002031528	Africa
Africa|hCoV-19/Gambia/GC19-3374/2020|EPI ISL 561065|B.1.5.12|Gambia|2020-07-27	Africa|hCoV-19/South Africa/KRISP-0365/2020|EPI ISL 487316|B.1.1.84|South Africa|2020-06-25	0.0003047035	Africa
Africa|hCoV-19/Gambia/GC19-3375/2020|EPI ISL 561066|B.1.5.12|Gambia|2020-07-27	Africa|hCoV-19/South Africa/KRISP-0365/2020|EPI ISL 487316|B.1.1.84|South Africa|2020-06-25	0.0002708356	Africa
Africa|hCoV-19/Gambia/GC19-3380/2020|EPI ISL 561067|B.1.5.12|Gambia|2020-07-27	Africa|hCoV-19/South Africa/KRISP-0365/2020|EPI ISL 487316|B.1.1.84|South Africa|2020-06-25	0.0003047241	Africa
Africa|hCoV-19/Gambia/GC19-3381/2020|EPI ISL 561068|B.1.5.12|Gambia|2020-07-27	Africa|hCoV-19/South Africa/KRISP-0365/2020|EPI ISL 487316|B.1.1.84|South Africa|2020-06-25	0.0004705856	Africa
Africa|hCoV-19/Gambia/GC19-3396/2020|EPI ISL 561069|B.1.5.12|Gambia|2020-07-27	Africa|hCoV-19/South Africa/KRISP-0365/2020|EPI ISL 487316|B.1.1.84|South Africa|2020-06-25	0.0004369636	Africa
Africa|hCoV-19/Gambia/GC19-3398/2020|EPI ISL 561070|B.1.1.242|Gambia|2020-07-27	Africa|hCoV-19/South Africa/KRISP-0365/2020|EPI ISL 487316|B.1.1.84|South Africa|2020-06-25	0.0003696811	Africa
Africa|hCoV-19/Gambia/GC19-3399/2020|EPI ISL 561172|B.1.5|Gambia|2020-07-27	Africa|hCoV-19/South Africa/KRISP-0365/2020|EPI ISL 487316|B.1.1.84|South Africa|2020-06-25	0.0002016638	Africa
Africa|hCoV-19/Gambia/GC19-3400/2020|EPI ISL 561173|B.1.5|Gambia|2020-07-27	Africa|hCoV-19/South Africa/KRISP-0365/2020|EPI ISL 487316|B.1.1.84|South Africa|2020-06-25	0.0002688815	Africa
Africa|hCoV-19/Gambia/GC19-3407/2020|EPI ISL 561174|B.1.1.242|Gambia|2020-07-27	Africa|hCoV-19/South Africa/KRISP-0365/2020|EPI ISL 487316|B.1.1.84|South Africa|2020-06-25	0.0002352619	Africa
Africa|hCoV-19/Gambia/GC19-3411/2020|EPI ISL 561175|B.1.5.12|Gambia|2020-07-27	Africa|hCoV-19/South Africa/KRISP-0365/2020|EPI ISL 487316|B.1.1.84|South Africa|2020-06-25	0.0003755873	Africa
Africa|hCoV-19/Gambia/GC19-3418/2020|EPI ISL 561176|B.1.1.242|Gambia|2020-07-27	Africa|hCoV-19/South Africa/KRISP-0365/2020|EPI ISL 487316|B.1.1.84|South Africa|2020-06-25	0.0003024745	Africa
Africa|hCoV-19/Gambia/GC19-3429/2020|EPI ISL 561178|B.1.5.12|Gambia|2020-07-27	Africa|hCoV-19/South Africa/KRISP-0365/2020|EPI ISL 487316|B.1.1.84|South Africa|2020-06-25	0.0003024613	Africa
Africa|hCoV-19/Gambia/GC19-3432/2020|EPI ISL 561179|B.1.5.12|Gambia|2020-07-27	Africa|hCoV-19/South Africa/KRISP-0365/2020|EPI ISL 487316|B.1.1.84|South Africa|2020-06-25	0.0004741372	Africa
Africa|hCoV-19/Gambia/GC19-3438/2020|EPI ISL 561180|B.1.5.12|Gambia|2020-07-27	Africa|hCoV-19/South Africa/KRISP-0365/2020|EPI ISL 487316|B.1.1.84|South Africa|2020-06-25	0.0004369885	Africa
Africa|hCoV-19/Gambia/GC19-3445/2020|EPI ISL 561181|B.1.5.12|Gambia|2020-07-27	Africa|hCoV-19/South Africa/KRISP-0365/2020|EPI ISL 487316|B.1.1.84|South Africa|2020-06-25	0.0005042091	Africa
Africa|hCoV-19/Gambia/GC19-3448/2020|EPI ISL 561183|B.1.5|Gambia|2020-07-27	Africa|hCoV-19/South Africa/KRISP-0365/2020|EPI ISL 487316|B.1.1.84|South Africa|2020-06-25	0.0002392952	Africa
Africa|hCoV-19/Gambia/GC19-3497/2020|EPI ISL 561184|B.1.5.12|Gambia|2020-07-27	Africa|hCoV-19/South Africa/KRISP-0365/2020|EPI ISL 487316|B.1.1.84|South Africa|2020-06-25	0.0004369342	Africa
Africa|hCoV-19/Gambia/GC19-3503/2020|EPI ISL 561186|B.1.5.12|Gambia|2020-07-27	Africa|hCoV-19/South Africa/KRISP-0365/2020|EPI ISL 487316|B.1.1.84|South Africa|2020-06-25	0.0003413661	Africa
Africa|hCoV-19/Gambia/GC19-3504/2020|EPI ISL 561187|B.1.5.12|Gambia|2020-07-27	Africa|hCoV-19/South Africa/KRISP-0365/2020|EPI ISL 487316|B.1.1.84|South Africa|2020-06-25	0.0004063333	Africa
Africa|hCoV-19/Gambia/GC19-3505/2020|EPI ISL 561188|B.1.5.12|Gambia|2020-07-27	Africa|hCoV-19/South Africa/KRISP-0365/2020|EPI ISL 487316|B.1.1.84|South Africa|2020-06-25	0.0003697197	Africa
Africa|hCoV-19/Gambia/GC19-3529/2020|EPI ISL 561191|B.1.5.12|Gambia|2020-07-27	Africa|hCoV-19/South Africa/KRISP-0365/2020|EPI ISL 487316|B.1.1.84|South Africa|2020-06-25	0.0004369739	Africa
Africa|hCoV-19/Gambia/GC19-3530/2020|EPI ISL 561192|B.1.5.12|Gambia|2020-07-27	Africa|hCoV-19/South Africa/KRISP-0365/2020|EPI ISL 487316|B.1.1.84|South Africa|2020-06-25	0.0003102377	Africa
Africa|hCoV-19/Gambia/GC19-3533/2020|EPI ISL 561193|B.1.1.293|Gambia|2020-07-27	Africa|hCoV-19/South Africa/KRISP-0365/2020|EPI ISL 487316|B.1.1.84|South Africa|2020-06-25	0.0002352508	Africa
Africa|hCoV-19/Gambia/GC19-3535/2020|EPI ISL 561194|B.1.1.242|Gambia|2020-07-27	Africa|hCoV-19/South Africa/KRISP-0365/2020|EPI ISL 487316|B.1.1.84|South Africa|2020-06-25	0.0003024643	Africa
Africa|hCoV-19/Gambia/GC19-3550/2020|EPI ISL 561195|B.1.5.12|Gambia|2020-07-27	Africa|hCoV-19/South Africa/KRISP-0365/2020|EPI ISL 487316|B.1.1.84|South Africa|2020-06-25	0.0004033469	Africa
Africa|hCoV-19/Gambia/GC19-3565/2020|EPI ISL 561196|B.1.5.12|Gambia|2020-07-27	Africa|hCoV-19/South Africa/KRISP-0365/2020|EPI ISL 487316|B.1.1.84|South Africa|2020-06-25	0.0003360749	Africa
Africa|hCoV-19/Gambia/GC19-3578/2020|EPI ISL 561197|B.1.5.12|Gambia|2020-07-27	Africa|hCoV-19/South Africa/KRISP-0365/2020|EPI ISL 487316|B.1.1.84|South Africa|2020-06-25	0.0003698639	Africa
Africa|hCoV-19/Gambia/GC19-3629/2020|EPI ISL 561199|B.1.5.12|Gambia|2020-07-27	Africa|hCoV-19/South Africa/KRISP-0365/2020|EPI ISL 487316|B.1.1.84|South Africa|2020-06-25	0.0004706061	Africa
Africa|hCoV-19/Gambia/GC19-3656/2020|EPI ISL 561201|B.1.5.12|Gambia|2020-07-27	Africa|hCoV-19/South Africa/KRISP-0365/2020|EPI ISL 487316|B.1.1.84|South Africa|2020-06-25	0.0003697271	Africa
Africa|hCoV-19/Gambia/GC19-3659/2020|EPI ISL 561202|B.1.1|Gambia|2020-07-27	Africa|hCoV-19/South Africa/KRISP-0365/2020|EPI ISL 487316|B.1.1.84|South Africa|2020-06-25	0.0002688779	Africa
Africa|hCoV-19/Gambia/GC19-3666/2020|EPI ISL 561204|B.1.5.12|Gambia|2020-07-27	Africa|hCoV-19/South Africa/KRISP-0365/2020|EPI ISL 487316|B.1.1.84|South Africa|2020-06-25	0.0004405314	Africa
Africa|hCoV-19/Gambia/GC19-3769/2020|EPI ISL 561072|B.1.292|Gambia|2020-07-27	Africa|hCoV-19/South Africa/KRISP-0365/2020|EPI ISL 487316|B.1.1.84|South Africa|2020-06-25	0.0003754924	Africa
Africa|hCoV-19/Gambia/GC19-3773/2020|EPI ISL 561073|B.1.5.12|Gambia|2020-07-27	Africa|hCoV-19/South Africa/KRISP-0365/2020|EPI ISL 487316|B.1.1.84|South Africa|2020-06-25	0.0004369635	Africa
Africa|hCoV-19/Gambia/GC19-3774/2020|EPI ISL 561074|B.1.5.12|Gambia|2020-07-27	Africa|hCoV-19/South Africa/KRISP-0365/2020|EPI ISL 487316|B.1.1.84|South Africa|2020-06-25	0.0004033428	Africa
Africa|hCoV-19/Gambia/GC19-3794/2020|EPI ISL 561078|B.1.5.12|Gambia|2020-07-27	Africa|hCoV-19/South Africa/KRISP-0365/2020|EPI ISL 487316|B.1.1.84|South Africa|2020-06-25	0.0004096478	Africa
Africa|hCoV-19/Gambia/GC19-3796/2020|EPI ISL 561079|B.1.5.12|Gambia|2020-07-27	Africa|hCoV-19/South Africa/KRISP-0365/2020|EPI ISL 487316|B.1.1.84|South Africa|2020-06-25	0.0004369429	Africa
Africa|hCoV-19/Gambia/GC19-3798/2020|EPI ISL 561080|B.1.1.242|Gambia|2020-07-27	Africa|hCoV-19/South Africa/KRISP-0365/2020|EPI ISL 487316|B.1.1.84|South Africa|2020-06-25	0.0003393474	Africa
Africa|hCoV-19/Gambia/GC19-3799/2020|EPI ISL 561081|B.1.1.242|Gambia|2020-07-27	Africa|hCoV-19/South Africa/KRISP-0365/2020|EPI ISL 487316|B.1.1.84|South Africa|2020-06-25	0.0003360523	Africa
Africa|hCoV-19/Gambia/GC19-3802/2020|EPI ISL 561082|B.1.5.12|Gambia|2020-07-27	Africa|hCoV-19/South Africa/KRISP-0365/2020|EPI ISL 487316|B.1.1.84|South Africa|2020-06-25	0.0004705792	Africa
Africa|hCoV-19/Gambia/GC19-3805/2020|EPI ISL 561083|B.1.5.12|Gambia|2020-07-27	Africa|hCoV-19/South Africa/KRISP-0365/2020|EPI ISL 487316|B.1.1.84|South Africa|2020-06-25	0.0004369532	Africa
Africa|hCoV-19/Gambia/GC19-3806/2020|EPI ISL 561084|B.1.1.293|Gambia|2020-07-27	Africa|hCoV-19/South Africa/KRISP-0365/2020|EPI ISL 487316|B.1.1.84|South Africa|2020-06-25	0.0002352318	Africa
Africa|hCoV-19/Gambia/GC19-3807/2020|EPI ISL 561085|B.1.1.293|Gambia|2020-07-27	Africa|hCoV-19/South Africa/KRISP-0365/2020|EPI ISL 487316|B.1.1.84|South Africa|2020-06-25	0.0002688625	Africa
Africa|hCoV-19/Gambia/GC19-3812/2020|EPI ISL 561086|B.1.1.293|Gambia|2020-07-27	Africa|hCoV-19/South Africa/KRISP-0365/2020|EPI ISL 487316|B.1.1.84|South Africa|2020-06-25	0.0003030976	Africa
Africa|hCoV-19/Gambia/GC19-3813/2020|EPI ISL 561087|B.1.1.293|Gambia|2020-07-27	Africa|hCoV-19/South Africa/KRISP-0365/2020|EPI ISL 487316|B.1.1.84|South Africa|2020-06-25	0.0002688534	Africa
Africa|hCoV-19/Gambia/GC19-3814/2020|EPI ISL 561088|B.1|Gambia|2020-07-27	Africa|hCoV-19/South Africa/KRISP-0365/2020|EPI ISL 487316|B.1.1.84|South Africa|2020-06-25	0.0005379022	Africa
Africa|hCoV-19/Gambia/GC19-3816/2020|EPI ISL 561089|B.1.1.293|Gambia|2020-07-27	Africa|hCoV-19/South Africa/KRISP-0365/2020|EPI ISL 487316|B.1.1.84|South Africa|2020-06-25	0.0002369915	Africa
Africa|hCoV-19/Gambia/GC19-3818/2020|EPI ISL 561090|B.1.1.293|Gambia|2020-07-27	Africa|hCoV-19/South Africa/KRISP-0365/2020|EPI ISL 487316|B.1.1.84|South Africa|2020-06-25	0.0003360737	Africa
Africa|hCoV-19/Gambia/GC19-3820/2020|EPI ISL 561091|B.1.1.293|Gambia|2020-07-27	Africa|hCoV-19/South Africa/KRISP-0365/2020|EPI ISL 487316|B.1.1.84|South Africa|2020-06-25	0.0002688534	Africa
Africa|hCoV-19/Gambia/GC19-3821/2020|EPI ISL 561092|B.1.5.12|Gambia|2020-07-27	Africa|hCoV-19/South Africa/KRISP-0365/2020|EPI ISL 487316|B.1.1.84|South Africa|2020-06-25	0.0003446919	Africa
Africa|hCoV-19/Gambia/GC19-3822/2020|EPI ISL 561093|B.1.5.12|Gambia|2020-07-27	Africa|hCoV-19/South Africa/KRISP-0365/2020|EPI ISL 487316|B.1.1.84|South Africa|2020-06-25	0.0004369636	Africa
Africa|hCoV-19/Gambia/GC19-3823/2020|EPI ISL 561094|B.1.5.12|Gambia|2020-07-27	Africa|hCoV-19/South Africa/KRISP-0365/2020|EPI ISL 487316|B.1.1.84|South Africa|2020-06-25	0.0004402315	Africa
Africa|hCoV-19/Gambia/GC19-3835/2020|EPI ISL 561096|B.1.1.293|Gambia|2020-07-27	Africa|hCoV-19/South Africa/KRISP-0365/2020|EPI ISL 487316|B.1.1.84|South Africa|2020-06-25	0.0002352397	Africa
Africa|hCoV-19/Gambia/GC19-3836/2020|EPI ISL 561097|B.1.5.12|Gambia|2020-07-27	Africa|hCoV-19/South Africa/KRISP-0365/2020|EPI ISL 487316|B.1.1.84|South Africa|2020-06-25	0.0004033157	Africa
Africa|hCoV-19/Gambia/GC19-3839/2020|EPI ISL 561098|B.1.5.12|Gambia|2020-07-27	Africa|hCoV-19/South Africa/KRISP-0365/2020|EPI ISL 487316|B.1.1.84|South Africa|2020-06-25	0.0004369636	Africa
Africa|hCoV-19/Gambia/GC19-3842/2020|EPI ISL 561099|B.1.1.293|Gambia|2020-07-27	Africa|hCoV-19/South Africa/KRISP-0365/2020|EPI ISL 487316|B.1.1.84|South Africa|2020-06-25	0.0003360804	Africa
Africa|hCoV-19/Gambia/GC19-3846/2020|EPI ISL 561100|B.1.1.293|Gambia|2020-07-27	Africa|hCoV-19/South Africa/KRISP-0365/2020|EPI ISL 487316|B.1.1.84|South Africa|2020-06-25	0.0003024662	Africa
Africa|hCoV-19/Gambia/GC19-3852/2020|EPI ISL 561101|B.1.5.12|Gambia|2020-07-27	Africa|hCoV-19/South Africa/KRISP-0365/2020|EPI ISL 487316|B.1.1.84|South Africa|2020-06-25	0.0004438290	Africa
Africa|hCoV-19/Gambia/GC19-3854/2020|EPI ISL 561102|B.1.1.293|Gambia|2020-07-27	Africa|hCoV-19/South Africa/KRISP-0365/2020|EPI ISL 487316|B.1.1.84|South Africa|2020-06-25	0.0003360804	Africa
Africa|hCoV-19/Gambia/GC192573/2020|EPI ISL 561115|B.1.5.12|Gambia|2020-07-21	Africa|hCoV-19/South Africa/KRISP-0365/2020|EPI ISL 487316|B.1.1.84|South Africa|2020-06-25	0.0004369826	Africa
Africa|hCoV-19/Gambia/GC192576/2020|EPI ISL 561117|B.1.5.12|Gambia|2020-07-21	Africa|hCoV-19/South Africa/KRISP-0365/2020|EPI ISL 487316|B.1.1.84|South Africa|2020-06-25	0.0003388531	Africa
Africa|hCoV-19/Gambia/GC192579/2020|EPI ISL 561118|B.1.5.12|Gambia|2020-07-21	Africa|hCoV-19/South Africa/KRISP-0365/2020|EPI ISL 487316|B.1.1.84|South Africa|2020-06-25	0.0003408391	Africa
Africa|hCoV-19/Gambia/GC192602/2020|EPI ISL 561120|B.1.1.293|Gambia|2020-07-21	Africa|hCoV-19/South Africa/KRISP-0365/2020|EPI ISL 487316|B.1.1.84|South Africa|2020-06-25	0.0003360736	Africa
Africa|hCoV-19/Gambia/GC192610/2020|EPI ISL 561121|B.1.1.293|Gambia|2020-07-21	Africa|hCoV-19/South Africa/KRISP-0365/2020|EPI ISL 487316|B.1.1.84|South Africa|2020-06-25	0.0003360737	Africa
Africa|hCoV-19/Gambia/GC192751/2020|EPI ISL 561138|B.1.5.12|Gambia|2020-07-21	Africa|hCoV-19/South Africa/KRISP-0365/2020|EPI ISL 487316|B.1.1.84|South Africa|2020-06-25	0.0004706155	Africa
Africa|hCoV-19/Gambia/GC192756/2020|EPI ISL 561139|B.1.5.12|Gambia|2020-07-22	Africa|hCoV-19/South Africa/KRISP-0365/2020|EPI ISL 487316|B.1.1.84|South Africa|2020-06-25	0.0004033428	Africa
Africa|hCoV-19/Gambia/GC192772/2020|EPI ISL 561140|B.1.1|Gambia|2020-07-22	Africa|hCoV-19/South Africa/KRISP-0365/2020|EPI ISL 487316|B.1.1.84|South Africa|2020-06-25	0.0003024602	Africa
Africa|hCoV-19/Gambia/GC192778/2020|EPI ISL 561141|B.1.1|Gambia|2020-07-22	Africa|hCoV-19/South Africa/KRISP-0365/2020|EPI ISL 487316|B.1.1.84|South Africa|2020-06-25	0.0003024907	Africa
Africa|hCoV-19/Gambia/GC192781/2020|EPI ISL 561142|B.1.5.12|Gambia|2020-07-22	Africa|hCoV-19/South Africa/KRISP-0365/2020|EPI ISL 487316|B.1.1.84|South Africa|2020-06-25	0.0004369635	Africa
Africa|hCoV-19/Gambia/GC192782/2020|EPI ISL 561143|B.1.5.12|Gambia|2020-07-22	Africa|hCoV-19/South Africa/KRISP-0365/2020|EPI ISL 487316|B.1.1.84|South Africa|2020-06-25	0.0004369739	Africa
Africa|hCoV-19/Gambia/GC192786/2020|EPI ISL 561144|B.1.1.293|Gambia|2020-07-22	Africa|hCoV-19/South Africa/KRISP-0365/2020|EPI ISL 487316|B.1.1.84|South Africa|2020-06-25	0.0002688417	Africa
Africa|hCoV-19/Gambia/GC192789/2020|EPI ISL 561145|B.1|Gambia|2020-07-22	Africa|hCoV-19/South Africa/KRISP-0365/2020|EPI ISL 487316|B.1.1.84|South Africa|2020-06-25	0.0003697060	Africa
Africa|hCoV-19/Gambia/GC192811/2020|EPI ISL 561147|B.1.5.12|Gambia|2020-07-22	Africa|hCoV-19/South Africa/KRISP-0365/2020|EPI ISL 487316|B.1.1.84|South Africa|2020-06-25	0.0004099556	Africa
Africa|hCoV-19/Gambia/GC192812/2020|EPI ISL 561148|B.1.1.293|Gambia|2020-07-22	Africa|hCoV-19/South Africa/KRISP-0365/2020|EPI ISL 487316|B.1.1.84|South Africa|2020-06-25	0.0002016144	Africa
Africa|hCoV-19/Gambia/NPHL-038/2020|EPI ISL 561205|B.1.1|Gambia|2020	Africa|hCoV-19/South Africa/KRISP-0365/2020|EPI ISL 487316|B.1.1.84|South Africa|2020-06-25	0.0003360816	Africa
Africa|hCoV-19/Gambia/NPHL-061/2020|EPI ISL 561206|B.1.5.12|Gambia|2020	Africa|hCoV-19/South Africa/KRISP-0365/2020|EPI ISL 487316|B.1.1.84|South Africa|2020-06-25	0.0005042210	Africa
Africa|hCoV-19/Gambia/NPHL-1168/2020|EPI ISL 561212|B.1.5.12|Gambia|2020-06-27	Africa|hCoV-19/South Africa/KRISP-0365/2020|EPI ISL 487316|B.1.1.84|South Africa|2020-06-25	0.0005042512	Africa
Africa|hCoV-19/Gambia/NPHL-1208/2020|EPI ISL 561213|B.1.5.12|Gambia|2020-06-30	Africa|hCoV-19/South Africa/KRISP-0365/2020|EPI ISL 487316|B.1.1.84|South Africa|2020-06-25	0.0002724706	Africa
Africa|hCoV-19/Gambia/NPHL-1209/2020|EPI ISL 561214|B.1.5.12|Gambia|2020-06-30	Africa|hCoV-19/South Africa/KRISP-0365/2020|EPI ISL 487316|B.1.1.84|South Africa|2020-06-25	0.0002403441	Africa
Africa|hCoV-19/Gambia/NPHL-1212/2020|EPI ISL 561215|B.1.5.12|Gambia|2020-06-30	Africa|hCoV-19/South Africa/KRISP-0365/2020|EPI ISL 487316|B.1.1.84|South Africa|2020-06-25	0.0003696898	Africa
Africa|hCoV-19/Gambia/NPHL-1224/2020|EPI ISL 561217|B.1.1.293|Gambia|2020-06-30	Africa|hCoV-19/South Africa/KRISP-0365/2020|EPI ISL 487316|B.1.1.84|South Africa|2020-06-25	0.0001755947	Africa
Africa|hCoV-19/Gambia/NPHL-1230/2020|EPI ISL 561218|B.1.5|Gambia|2020-06-30	Africa|hCoV-19/South Africa/KRISP-0365/2020|EPI ISL 487316|B.1.1.84|South Africa|2020-06-25	0.0002043217	Africa
Africa|hCoV-19/Gambia/NPHL-1248/2020|EPI ISL 561222|B.1.5|Gambia|2020-07-01	Africa|hCoV-19/South Africa/KRISP-0365/2020|EPI ISL 487316|B.1.1.84|South Africa|2020-06-25	0.0002043078	Africa
Africa|hCoV-19/Gambia/NPHL-1258/2020|EPI ISL 561223|B.1.292|Gambia|2020-07-02	Africa|hCoV-19/South Africa/KRISP-0365/2020|EPI ISL 487316|B.1.1.84|South Africa|2020-06-25	0.0003360815	Africa
Africa|hCoV-19/Gambia/NPHL-1422/2020|EPI ISL 561228|B.1.5|Gambia|2020-07-04	Africa|hCoV-19/South Africa/KRISP-0365/2020|EPI ISL 487316|B.1.1.84|South Africa|2020-06-25	0.0001413447	Africa
Africa|hCoV-19/Gambia/NPHL-1424/2020|EPI ISL 561229|B.1.292|Gambia|2020-07-04	Africa|hCoV-19/South Africa/KRISP-0365/2020|EPI ISL 487316|B.1.1.84|South Africa|2020-06-25	0.0003361825	Africa
Africa|hCoV-19/Gambia/NPHL-1446/2020|EPI ISL 561230|B.1.5|Gambia|2020-07-04	Africa|hCoV-19/South Africa/KRISP-0365/2020|EPI ISL 487316|B.1.1.84|South Africa|2020-06-25	0.0002043078	Africa
Africa|hCoV-19/Gambia/NPHL-1477/2020|EPI ISL 561231|B.1.5|Gambia|2020	Africa|hCoV-19/South Africa/KRISP-0365/2020|EPI ISL 487316|B.1.1.84|South Africa|2020-06-25	0.0002109881	Africa
Africa|hCoV-19/Gambia/NPHL-1514/2020|EPI ISL 561232|B.1.1|Gambia|2020	Africa|hCoV-19/South Africa/KRISP-0365/2020|EPI ISL 487316|B.1.1.84|South Africa|2020-06-25	0.0002352216	Africa
Africa|hCoV-19/Gambia/NPHL-1641/2020|EPI ISL 561235|B.1.292|Gambia|2020-07-31	Africa|hCoV-19/South Africa/KRISP-0365/2020|EPI ISL 487316|B.1.1.84|South Africa|2020-06-25	0.0003830715	Africa
Africa|hCoV-19/Gambia/NPHL-1645/2020|EPI ISL 561236|B.1.1.293|Gambia|2020-08-04	Africa|hCoV-19/South Africa/KRISP-0365/2020|EPI ISL 487316|B.1.1.84|South Africa|2020-06-25	0.0002704291	Africa
Africa|hCoV-19/Gambia/NPHL-1711/2020|EPI ISL 561237|B.1.1.293|Gambia|2020-08-04	Africa|hCoV-19/South Africa/KRISP-0365/2020|EPI ISL 487316|B.1.1.84|South Africa|2020-06-25	0.0002016143	Africa
Africa|hCoV-19/Gambia/NPHL-1746/2020|EPI ISL 561238|B.1.1|Gambia|2020-07-20	Africa|hCoV-19/South Africa/KRISP-0365/2020|EPI ISL 487316|B.1.1.84|South Africa|2020-06-25	0.0001344222	Africa
Africa|hCoV-19/Gambia/NPHL-1921/2020|EPI ISL 561239|B.1.1|Gambia|2020	Africa|hCoV-19/South Africa/KRISP-0365/2020|EPI ISL 487316|B.1.1.84|South Africa|2020-06-25	0.0003024602	Africa
Africa|hCoV-19/Gambia/NPHL-1968/2020|EPI ISL 561240|B.1.1|Gambia|2020-07-16	Africa|hCoV-19/South Africa/KRISP-0365/2020|EPI ISL 487316|B.1.1.84|South Africa|2020-06-25	0.0003024602	Africa
Africa|hCoV-19/Gambia/NPHL-2037/2020|EPI ISL 561241|B.1.1|Gambia|2020-07-15	Africa|hCoV-19/South Africa/KRISP-0365/2020|EPI ISL 487316|B.1.1.84|South Africa|2020-06-25	0.0002688571	Africa
Africa|hCoV-19/Gambia/NPHL-2268/2020|EPI ISL 561242|B.1.1|Gambia|2020	Africa|hCoV-19/South Africa/KRISP-0365/2020|EPI ISL 487316|B.1.1.84|South Africa|2020-06-25	0.0001010445	Africa
Africa|hCoV-19/Gambia/NPHL-2344/2020|EPI ISL 561243|B.1.292|Gambia|2020	Africa|hCoV-19/South Africa/KRISP-0365/2020|EPI ISL 487316|B.1.1.84|South Africa|2020-06-25	0.0004033494	Africa
Africa|hCoV-19/Gambia/NPHL-2374/2020|EPI ISL 561244|B.1.5.12|Gambia|2020	Africa|hCoV-19/South Africa/KRISP-0365/2020|EPI ISL 487316|B.1.1.84|South Africa|2020-06-25	0.0003697023	Africa
Africa|hCoV-19/Gambia/NPHL-242/2020|EPI ISL 561245|B.1.5|Gambia|2020	Africa|hCoV-19/South Africa/KRISP-0365/2020|EPI ISL 487316|B.1.1.84|South Africa|2020-06-25	0.0002016510	Africa
Africa|hCoV-19/Gambia/NPHL-243/2020|EPI ISL 561246|B.1.5|Gambia|2020	Africa|hCoV-19/South Africa/KRISP-0365/2020|EPI ISL 487316|B.1.1.84|South Africa|2020-06-25	0.0001716826	Africa
Africa|hCoV-19/Gambia/NPHL-244/2020|EPI ISL 561247|B.1.1.293|Gambia|2020	Africa|hCoV-19/South Africa/KRISP-0365/2020|EPI ISL 487316|B.1.1.84|South Africa|2020-06-25	0.0002372758	Africa
Africa|hCoV-19/Gambia/NPHL-2443/2020|EPI ISL 561248|B.1.5.12|Gambia|2020	Africa|hCoV-19/South Africa/KRISP-0365/2020|EPI ISL 487316|B.1.1.84|South Africa|2020-06-25	0.0003696899	Africa
Africa|hCoV-19/Gambia/NPHL-2444/2020|EPI ISL 561249|B.1.292|Gambia|2020-07-21	Africa|hCoV-19/South Africa/KRISP-0365/2020|EPI ISL 487316|B.1.1.84|South Africa|2020-06-25	0.0003696973	Africa
Africa|hCoV-19/Gambia/NPHL-2446/2020|EPI ISL 561250|B.1.1|Gambia|2020	Africa|hCoV-19/South Africa/KRISP-0365/2020|EPI ISL 487316|B.1.1.84|South Africa|2020-06-25	0.0003102045	Africa
Africa|hCoV-19/Gambia/NPHL-245/2020|EPI ISL 561251|B.1.1|Gambia|2020	Africa|hCoV-19/South Africa/KRISP-0365/2020|EPI ISL 487316|B.1.1.84|South Africa|2020-06-25	0.0001354095	Africa
Africa|hCoV-19/Gambia/NPHL-2457/2020|EPI ISL 561252|B.1.1|Gambia|2020-07-21	Africa|hCoV-19/South Africa/KRISP-0365/2020|EPI ISL 487316|B.1.1.84|South Africa|2020-06-25	0.0003101938	Africa
Africa|hCoV-19/Gambia/NPHL-2458/2020|EPI ISL 561253|B.1.292|Gambia|2020-07-21	Africa|hCoV-19/South Africa/KRISP-0365/2020|EPI ISL 487316|B.1.1.84|South Africa|2020-06-25	0.0003792814	Africa
Africa|hCoV-19/Gambia/NPHL-2463/2020|EPI ISL 561254|B.1.1|Gambia|2020	Africa|hCoV-19/South Africa/KRISP-0365/2020|EPI ISL 487316|B.1.1.84|South Africa|2020-06-25	0.0003133140	Africa
Africa|hCoV-19/Gambia/NPHL-2465/2020|EPI ISL 561255|B.1.1|Gambia|2020-07-21	Africa|hCoV-19/South Africa/KRISP-0365/2020|EPI ISL 487316|B.1.1.84|South Africa|2020-06-25	0.0003102152	Africa
Africa|hCoV-19/Gambia/NPHL-2469/2020|EPI ISL 561256|B.1.5.12|Gambia|2020-07-21	Africa|hCoV-19/South Africa/KRISP-0365/2020|EPI ISL 487316|B.1.1.84|South Africa|2020-06-25	0.0004481629	Africa
Africa|hCoV-19/Gambia/NPHL-247/2020|EPI ISL 561257|B.1.1.293|Gambia|2020	Africa|hCoV-19/South Africa/KRISP-0365/2020|EPI ISL 487316|B.1.1.84|South Africa|2020-06-25	0.0002352350	Africa
Africa|hCoV-19/Gambia/NPHL-2470/2020|EPI ISL 561258|B.1.1|Gambia|2020-07-21	Africa|hCoV-19/South Africa/KRISP-0365/2020|EPI ISL 487316|B.1.1.84|South Africa|2020-06-25	0.0003102045	Africa
Africa|hCoV-19/Gambia/NPHL-2472/2020|EPI ISL 561259|B.1.5.12|Gambia|2020-07-21	Africa|hCoV-19/South Africa/KRISP-0365/2020|EPI ISL 487316|B.1.1.84|South Africa|2020-06-25	0.0002412718	Africa
Africa|hCoV-19/Gambia/NPHL-2473/2020|EPI ISL 561260|B.1.5.12|Gambia|2020-07-21	Africa|hCoV-19/South Africa/KRISP-0365/2020|EPI ISL 487316|B.1.1.84|South Africa|2020-06-25	0.0005042581	Africa
Africa|hCoV-19/Gambia/NPHL-2478/2020|EPI ISL 561261|B.1.5.12|Gambia|2020-07-21	Africa|hCoV-19/South Africa/KRISP-0365/2020|EPI ISL 487316|B.1.1.84|South Africa|2020-06-25	0.0002785325	Africa
Africa|hCoV-19/Gambia/NPHL-2497/2020|EPI ISL 561262|B.1.1.242|Gambia|2020-07-21	Africa|hCoV-19/South Africa/KRISP-0365/2020|EPI ISL 487316|B.1.1.84|South Africa|2020-06-25	0.0002784869	Africa
Africa|hCoV-19/Gambia/NPHL-2504/2020|EPI ISL 561264|B.1.5.12|Gambia|2020-07-23	Africa|hCoV-19/South Africa/KRISP-0365/2020|EPI ISL 487316|B.1.1.84|South Africa|2020-06-25	0.0005129317	Africa
Africa|hCoV-19/Gambia/NPHL-2514/2020|EPI ISL 561265|B.1.5.12|Gambia|2020-07-21	Africa|hCoV-19/South Africa/KRISP-0365/2020|EPI ISL 487316|B.1.1.84|South Africa|2020-06-25	0.0004481674	Africa
Africa|hCoV-19/Gambia/NPHL-2521/2020|EPI ISL 561266|B.1.5.12|Gambia|2020-07-23	Africa|hCoV-19/South Africa/KRISP-0365/2020|EPI ISL 487316|B.1.1.84|South Africa|2020-06-25	0.0004481491	Africa
Africa|hCoV-19/Gambia/NPHL-2522/2020|EPI ISL 561267|B.1.1.293|Gambia|2020-07-22	Africa|hCoV-19/South Africa/KRISP-0365/2020|EPI ISL 487316|B.1.1.84|South Africa|2020-06-25	0.0002759626	Africa
Africa|hCoV-19/Gambia/NPHL-2524/2020|EPI ISL 561268|B.1.1|Gambia|2020-07-24	Africa|hCoV-19/South Africa/KRISP-0365/2020|EPI ISL 487316|B.1.1.84|South Africa|2020-06-25	0.0002688571	Africa
Africa|hCoV-19/Gambia/NPHL-2529/2020|EPI ISL 561269|B.1.1.293|Gambia|2020-07-21	Africa|hCoV-19/South Africa/KRISP-0365/2020|EPI ISL 487316|B.1.1.84|South Africa|2020-06-25	0.0002412411	Africa
Africa|hCoV-19/Gambia/NPHL-253/2020|EPI ISL 561270|B.1.1.293|Gambia|2020	Africa|hCoV-19/South Africa/KRISP-0365/2020|EPI ISL 487316|B.1.1.84|South Africa|2020-06-25	0.0002688364	Africa
Africa|hCoV-19/Gambia/NPHL-2537/2020|EPI ISL 561271|B.1.1|Gambia|2020	Africa|hCoV-19/South Africa/KRISP-0365/2020|EPI ISL 487316|B.1.1.84|South Africa|2020-06-25	0.0003413346	Africa
Africa|hCoV-19/Gambia/NPHL-2538/2020|EPI ISL 561272|B.1.5.12|Gambia|2020-07-21	Africa|hCoV-19/South Africa/KRISP-0365/2020|EPI ISL 487316|B.1.1.84|South Africa|2020-06-25	0.0004136575	Africa
Africa|hCoV-19/Gambia/NPHL-2550/2020|EPI ISL 561274|B.1.292|Gambia|2020-07-21	Africa|hCoV-19/South Africa/KRISP-0365/2020|EPI ISL 487316|B.1.1.84|South Africa|2020-06-25	0.0003446990	Africa
Africa|hCoV-19/Gambia/NPHL-2554/2020|EPI ISL 561275|B.1.5.12|Gambia|2020	Africa|hCoV-19/South Africa/KRISP-0365/2020|EPI ISL 487316|B.1.1.84|South Africa|2020-06-25	0.0003447157	Africa
Africa|hCoV-19/Gambia/NPHL-2555/2020|EPI ISL 561276|B.1.1|Gambia|2020-07-21	Africa|hCoV-19/South Africa/KRISP-0365/2020|EPI ISL 487316|B.1.1.84|South Africa|2020-06-25	0.0002785760	Africa
Africa|hCoV-19/Gambia/NPHL-256/2020|EPI ISL 561277|B.1.1.293|Gambia|2020	Africa|hCoV-19/South Africa/KRISP-0365/2020|EPI ISL 487316|B.1.1.84|South Africa|2020-06-25	0.0001680199	Africa
Africa|hCoV-19/Gambia/NPHL-2560/2020|EPI ISL 561278|B.1.1|Gambia|2020	Africa|hCoV-19/South Africa/KRISP-0365/2020|EPI ISL 487316|B.1.1.84|South Africa|2020-06-25	0.0003101938	Africa
Africa|hCoV-19/Gambia/NPHL-2567/2020|EPI ISL 561279|B.1|Gambia|2020	Africa|hCoV-19/South Africa/KRISP-0365/2020|EPI ISL 487316|B.1.1.84|South Africa|2020-06-25	0.0005715576	Africa
Africa|hCoV-19/Gambia/NPHL-2573/2020|EPI ISL 561280|B.1.1.293|Gambia|2020	Africa|hCoV-19/South Africa/KRISP-0365/2020|EPI ISL 487316|B.1.1.84|South Africa|2020-06-25	0.0002412743	Africa
Africa|hCoV-19/Gambia/NPHL-2586/2020|EPI ISL 561281|B.1.5.12|Gambia|2020-07-23	Africa|hCoV-19/South Africa/KRISP-0365/2020|EPI ISL 487316|B.1.1.84|South Africa|2020-06-25	0.0003481353	Africa
Africa|hCoV-19/Gambia/NPHL-2588/2020|EPI ISL 561282|B.1.1|Gambia|2020	Africa|hCoV-19/South Africa/KRISP-0365/2020|EPI ISL 487316|B.1.1.84|South Africa|2020-06-25	0.0003360737	Africa
Africa|hCoV-19/Gambia/NPHL-2615/2020|EPI ISL 561283|B.1.1.293|Gambia|2020-08-18	Africa|hCoV-19/South Africa/KRISP-0365/2020|EPI ISL 487316|B.1.1.84|South Africa|2020-06-25	0.0002688364	Africa
Africa|hCoV-19/Gambia/NPHL-2626/2020|EPI ISL 561284|B.1.1.293|Gambia|2020	Africa|hCoV-19/South Africa/KRISP-0365/2020|EPI ISL 487316|B.1.1.84|South Africa|2020-06-25	0.0002688752	Africa
Africa|hCoV-19/Gambia/NPHL-2640/2020|EPI ISL 561285|B.1.5.12|Gambia|2020-06-17	Africa|hCoV-19/South Africa/KRISP-0365/2020|EPI ISL 487316|B.1.1.84|South Africa|2020-06-25	0.0003360896	Africa
Africa|hCoV-19/Gambia/NPHL-266/2020|EPI ISL 561286|B.1.5.12|Gambia|2020	Africa|hCoV-19/South Africa/KRISP-0365/2020|EPI ISL 487316|B.1.1.84|South Africa|2020-06-25	0.0004136802	Africa
Africa|hCoV-19/Gambia/NPHL-2706/2020|EPI ISL 561287|B.1.292|Gambia|2020	Africa|hCoV-19/South Africa/KRISP-0365/2020|EPI ISL 487316|B.1.1.84|South Africa|2020-06-25	0.0004033143	Africa
Africa|hCoV-19/Gambia/NPHL-2712/2020|EPI ISL 561288|B.1.5.12|Gambia|2020-08-03	Africa|hCoV-19/South Africa/KRISP-0365/2020|EPI ISL 487316|B.1.1.84|South Africa|2020-06-25	0.0004369826	Africa
Africa|hCoV-19/Gambia/NPHL-2727/2020|EPI ISL 561289|B.1.5.12|Gambia|2020-08-04	Africa|hCoV-19/South Africa/KRISP-0365/2020|EPI ISL 487316|B.1.1.84|South Africa|2020-06-25	0.0004369636	Africa
Africa|hCoV-19/Gambia/NPHL-2729/2020|EPI ISL 561290|B.1.1|Gambia|2020-07-23	Africa|hCoV-19/South Africa/KRISP-0365/2020|EPI ISL 487316|B.1.1.84|South Africa|2020-06-25	0.0003024602	Africa
Africa|hCoV-19/Gambia/NPHL-2736/2020|EPI ISL 561291|B.1.1.242|Gambia|2020-07-25	Africa|hCoV-19/South Africa/KRISP-0365/2020|EPI ISL 487316|B.1.1.84|South Africa|2020-06-25	0.0003360670	Africa
Africa|hCoV-19/Gambia/NPHL-2759/2020|EPI ISL 561292|B.1.5.12|Gambia|2020-08-07	Africa|hCoV-19/South Africa/KRISP-0365/2020|EPI ISL 487316|B.1.1.84|South Africa|2020-06-25	0.0004033780	Africa
Africa|hCoV-19/Gambia/NPHL-2762/2020|EPI ISL 561293|B.1.5.12|Gambia|2020-07-25	Africa|hCoV-19/South Africa/KRISP-0365/2020|EPI ISL 487316|B.1.1.84|South Africa|2020-06-25	0.0004705950	Africa
Africa|hCoV-19/Gambia/NPHL-2767/2020|EPI ISL 561294|B.1.1.293|Gambia|2020-07-25	Africa|hCoV-19/South Africa/KRISP-0365/2020|EPI ISL 487316|B.1.1.84|South Africa|2020-06-25	0.0003024542	Africa
Africa|hCoV-19/Gambia/NPHL-2768/2020|EPI ISL 561295|B.1.1.293|Gambia|2020-07-27	Africa|hCoV-19/South Africa/KRISP-0365/2020|EPI ISL 487316|B.1.1.84|South Africa|2020-06-25	0.0002352271	Africa
Africa|hCoV-19/Gambia/NPHL-277/2020|EPI ISL 561296|B.1.5.12|Gambia|2020	Africa|hCoV-19/South Africa/KRISP-0365/2020|EPI ISL 487316|B.1.1.84|South Africa|2020-06-25	0.0004369739	Africa
Africa|hCoV-19/Gambia/NPHL-2785/2020|EPI ISL 561297|B.1.1.242|Gambia|2020-07-27	Africa|hCoV-19/South Africa/KRISP-0365/2020|EPI ISL 487316|B.1.1.84|South Africa|2020-06-25	0.0002688400	Africa
Africa|hCoV-19/Gambia/NPHL-2790/2020|EPI ISL 561298|B.1.1.293|Gambia|2020	Africa|hCoV-19/South Africa/KRISP-0365/2020|EPI ISL 487316|B.1.1.84|South Africa|2020-06-25	0.0003024602	Africa
Africa|hCoV-19/Gambia/NPHL-2825/2020|EPI ISL 561299|B.1.5.12|Gambia|2020	Africa|hCoV-19/South Africa/KRISP-0365/2020|EPI ISL 487316|B.1.1.84|South Africa|2020-06-25	0.0004369239	Africa
Africa|hCoV-19/Gambia/NPHL-287/2020|EPI ISL 561300|B.1.1.293|Gambia|2020	Africa|hCoV-19/South Africa/KRISP-0365/2020|EPI ISL 487316|B.1.1.84|South Africa|2020-06-25	0.0002688508	Africa
Africa|hCoV-19/Gambia/NPHL-2889/2020|EPI ISL 561301|B.1.5.12|Gambia|2020	Africa|hCoV-19/South Africa/KRISP-0365/2020|EPI ISL 487316|B.1.1.84|South Africa|2020-06-25	0.0004790144	Africa
Africa|hCoV-19/Gambia/NPHL-2892/2020|EPI ISL 561302|B.1.5.12|Gambia|2020-09-07	Africa|hCoV-19/South Africa/KRISP-0365/2020|EPI ISL 487316|B.1.1.84|South Africa|2020-06-25	0.0004790144	Africa
Africa|hCoV-19/Gambia/NPHL-290/2020|EPI ISL 561303|B.1.1.293|Gambia|2020	Africa|hCoV-19/South Africa/KRISP-0365/2020|EPI ISL 487316|B.1.1.84|South Africa|2020-06-25	0.0002352270	Africa
Africa|hCoV-19/Gambia/NPHL-2909/2020|EPI ISL 561304|B.1.1.293|Gambia|2020-07-26	Africa|hCoV-19/South Africa/KRISP-0365/2020|EPI ISL 487316|B.1.1.84|South Africa|2020-06-25	0.0002688481	Africa
Africa|hCoV-19/Gambia/NPHL-2984/2020|EPI ISL 561307|B.1.1.293|Gambia|2020	Africa|hCoV-19/South Africa/KRISP-0365/2020|EPI ISL 487316|B.1.1.84|South Africa|2020-06-25	0.0003024734	Africa
Africa|hCoV-19/Gambia/NPHL-299/2020|EPI ISL 561308|B.1.1.293|Gambia|2020	Africa|hCoV-19/South Africa/KRISP-0365/2020|EPI ISL 487316|B.1.1.84|South Africa|2020-06-25	0.0002688417	Africa
Africa|hCoV-19/Gambia/NPHL-3047/2020|EPI ISL 561309|B.1.5.12|Gambia|2020-07-28	Africa|hCoV-19/South Africa/KRISP-0365/2020|EPI ISL 487316|B.1.1.84|South Africa|2020-06-25	0.0004751136	Africa
Africa|hCoV-19/Gambia/NPHL-3055/2020|EPI ISL 561310|B.1.5.12|Gambia|2020-07-17	Africa|hCoV-19/South Africa/KRISP-0365/2020|EPI ISL 487316|B.1.1.84|South Africa|2020-06-25	0.0004705949	Africa
Africa|hCoV-19/Gambia/NPHL-3062/2020|EPI ISL 561311|B.1.5.12|Gambia|2020	Africa|hCoV-19/South Africa/KRISP-0365/2020|EPI ISL 487316|B.1.1.84|South Africa|2020-06-25	0.0004751136	Africa
Africa|hCoV-19/Gambia/NPHL-3079/2020|EPI ISL 561312|B.1.5.12|Gambia|2020-07-27	Africa|hCoV-19/South Africa/KRISP-0365/2020|EPI ISL 487316|B.1.1.84|South Africa|2020-06-25	0.0004790144	Africa
Africa|hCoV-19/Gambia/NPHL-3206/2020|EPI ISL 561313|B.1.1.293|Gambia|2020	Africa|hCoV-19/South Africa/KRISP-0365/2020|EPI ISL 487316|B.1.1.84|South Africa|2020-06-25	0.0003360815	Africa
Africa|hCoV-19/Gambia/NPHL-3254/2020|EPI ISL 561315|B.1.5.12|Gambia|2020-07-28	Africa|hCoV-19/South Africa/KRISP-0365/2020|EPI ISL 487316|B.1.1.84|South Africa|2020-06-25	0.0004744216	Africa
Africa|hCoV-19/Gambia/NPHL-3281/2020|EPI ISL 561316|B.1.1|Gambia|2020-07-28	Africa|hCoV-19/South Africa/KRISP-0365/2020|EPI ISL 487316|B.1.1.84|South Africa|2020-06-25	0.0003829328	Africa
Africa|hCoV-19/Gambia/NPHL-483B/2020|EPI ISL 561318|B.1.1|Gambia|2020	Africa|hCoV-19/South Africa/KRISP-0365/2020|EPI ISL 487316|B.1.1.84|South Africa|2020-06-25	0.0003830903	Africa
Africa|hCoV-19/Gambia/NPHL-704/2020|EPI ISL 561320|B.1.1.293|Gambia|2020	Africa|hCoV-19/South Africa/KRISP-0365/2020|EPI ISL 487316|B.1.1.84|South Africa|2020-06-25	0.0004826997	Africa
Africa|hCoV-19/Gambia/NPHL-737/2020|EPI ISL 561323|B.1.1.293|Gambia|2020	Africa|hCoV-19/South Africa/KRISP-0365/2020|EPI ISL 487316|B.1.1.84|South Africa|2020-06-25	0.0002067688	Africa
Africa|hCoV-19/Gambia/NPHL-748/2020|EPI ISL 561324|B.1.1|Gambia|2020	Africa|hCoV-19/South Africa/KRISP-0365/2020|EPI ISL 487316|B.1.1.84|South Africa|2020-06-25	0.0002688571	Africa
Africa|hCoV-19/Gambia/NPHL-758/2020|EPI ISL 561326|B.1.1.293|Gambia|2020	Africa|hCoV-19/South Africa/KRISP-0365/2020|EPI ISL 487316|B.1.1.84|South Africa|2020-06-25	0.0002065979	Africa
Africa|hCoV-19/Gambia/NPHL-760/2020|EPI ISL 561327|B.1.5|Gambia|2020	Africa|hCoV-19/South Africa/KRISP-0365/2020|EPI ISL 487316|B.1.1.84|South Africa|2020-06-25	0.0001354186	Africa
Africa|hCoV-19/Gambia/NPHL-790/2020|EPI ISL 561329|B.1.5|Gambia|2020	Africa|hCoV-19/South Africa/KRISP-0365/2020|EPI ISL 487316|B.1.1.84|South Africa|2020-06-25	0.0001023927	Africa
Africa|hCoV-19/Gambia/NPHL-923/2020|EPI ISL 561330|B.1.5.12|Gambia|2020	Africa|hCoV-19/South Africa/KRISP-0365/2020|EPI ISL 487316|B.1.1.84|South Africa|2020-06-25	0.0003697147	Africa
Africa|hCoV-19/Gambia/NPHL-930/2020|EPI ISL 561331|B.1.5|Gambia|2020	Africa|hCoV-19/South Africa/KRISP-0365/2020|EPI ISL 487316|B.1.1.84|South Africa|2020-06-25	0.0001365278	Africa
Africa|hCoV-19/Gambia/NPHL-941/2020|EPI ISL 561332|B.1.5.12|Gambia|2020	Africa|hCoV-19/South Africa/KRISP-0365/2020|EPI ISL 487316|B.1.1.84|South Africa|2020-06-25	0.0004033237	Africa
Africa|hCoV-19/Gambia/NPHL-956/2020|EPI ISL 561334|B.1.5.12|Gambia|2020	Africa|hCoV-19/South Africa/KRISP-0365/2020|EPI ISL 487316|B.1.1.84|South Africa|2020-06-25	0.0004096478	Africa
Africa|hCoV-19/Ghana/1651 S3/2020|EPI ISL 422387|A.11|Ghana|2020-03-25	Africa|hCoV-19/South Africa/KRISP-0365/2020|EPI ISL 487316|B.1.1.84|South Africa|2020-06-25	0.0005594114	Africa
Africa|hCoV-19/Ghana/1659 S14/2020|EPI ISL 422405|B.1.220|Ghana|2020-03-25	Africa|hCoV-19/South Africa/KRISP-0365/2020|EPI ISL 487316|B.1.1.84|South Africa|2020-06-25	0.0002801472	Africa
Africa|hCoV-19/Ghana/2230 S4/2020|EPI ISL 422390|B.40|Ghana|2020-03-25	Africa|hCoV-19/South Africa/KRISP-0365/2020|EPI ISL 487316|B.1.1.84|South Africa|2020-06-25	0.0004761590	Africa
Africa|hCoV-19/Ghana/2333 S5/2020|EPI ISL 422394|B.1.3|Ghana|2020-03-27	Africa|hCoV-19/South Africa/KRISP-0365/2020|EPI ISL 487316|B.1.1.84|South Africa|2020-06-25	0.0003769257	Africa
Africa|hCoV-19/Ghana/2573 S27/2020|EPI ISL 515082|A|Ghana|2020-03-29	Africa|hCoV-19/South Africa/KRISP-0365/2020|EPI ISL 487316|B.1.1.84|South Africa|2020-06-25	0.0006766155	Africa
Africa|hCoV-19/Ghana/2666 S32/2020|EPI ISL 515083|A|Ghana|2020-03-27	Africa|hCoV-19/South Africa/KRISP-0365/2020|EPI ISL 487316|B.1.1.84|South Africa|2020-06-25	0.0001028067	Africa
Africa|hCoV-19/Ghana/2709 S25/2020|EPI ISL 515084|B.1|Ghana|2020-03-28	Africa|hCoV-19/South Africa/KRISP-0365/2020|EPI ISL 487316|B.1.1.84|South Africa|2020-06-25	0.0004037390	Africa
Africa|hCoV-19/Ghana/2828 S6/2020|EPI ISL 422397|A.11|Ghana|2020-03-29	Africa|hCoV-19/South Africa/KRISP-0365/2020|EPI ISL 487316|B.1.1.84|South Africa|2020-06-25	0.0006815557	Africa
Africa|hCoV-19/Ghana/2852 S30/2020|EPI ISL 515085|B.6|Ghana|2020-03-28	Africa|hCoV-19/South Africa/KRISP-0365/2020|EPI ISL 487316|B.1.1.84|South Africa|2020-06-25	0.0001025887	Africa
Africa|hCoV-19/Ghana/2914 S8/2020|EPI ISL 422399|B.1.1|Ghana|2020-03-30	Africa|hCoV-19/South Africa/KRISP-0365/2020|EPI ISL 487316|B.1.1.84|South Africa|2020-06-25	0.0001386831	Africa
Africa|hCoV-19/Ghana/34927 S20/2020|EPI ISL 515086|A.11|Ghana|2020-05-23	Africa|hCoV-19/South Africa/KRISP-0365/2020|EPI ISL 487316|B.1.1.84|South Africa|2020-06-25	0.0005770651	Africa
Africa|hCoV-19/Ghana/34928 S21/2020|EPI ISL 515087|A.11|Ghana|2020-05-23	Africa|hCoV-19/South Africa/KRISP-0365/2020|EPI ISL 487316|B.1.1.84|South Africa|2020-06-25	0.0006811705	Africa
Africa|hCoV-19/Ghana/34980 S22/2020|EPI ISL 515088|B.1.1|Ghana|2020-05-23	Africa|hCoV-19/South Africa/KRISP-0365/2020|EPI ISL 487316|B.1.1.84|South Africa|2020-06-25	0.0001385884	Africa
Africa|hCoV-19/Ghana/34983 S40/2020|EPI ISL 515089|B.1.1|Ghana|2020-05-23	Africa|hCoV-19/South Africa/KRISP-0365/2020|EPI ISL 487316|B.1.1.84|South Africa|2020-06-25	0.0002047351	Africa
Africa|hCoV-19/Ghana/35012 S17/2020|EPI ISL 515090|B.1.1|Ghana|2020-05-23	Africa|hCoV-19/South Africa/KRISP-0365/2020|EPI ISL 487316|B.1.1.84|South Africa|2020-06-25	0.0002016259	Africa
Africa|hCoV-19/Ghana/35019 S18/2020|EPI ISL 515091|B.1.1|Ghana|2020-05-23	Africa|hCoV-19/South Africa/KRISP-0365/2020|EPI ISL 487316|B.1.1.84|South Africa|2020-06-25	0.0001031353	Africa
Africa|hCoV-19/Ghana/35183 S24/2020|EPI ISL 515092|A|Ghana|2020-05-24	Africa|hCoV-19/South Africa/KRISP-0365/2020|EPI ISL 487316|B.1.1.84|South Africa|2020-06-25	0.0001043114	Africa
Africa|hCoV-19/Ghana/35280 S41/2020|EPI ISL 515093|A|Ghana|2020-05-24	Africa|hCoV-19/South Africa/KRISP-0365/2020|EPI ISL 487316|B.1.1.84|South Africa|2020-06-25	0.0005857066	Africa
Africa|hCoV-19/Ghana/35394 S49/2020|EPI ISL 515094|B.1.1.307|Ghana|2020-05-24	Africa|hCoV-19/South Africa/KRISP-0365/2020|EPI ISL 487316|B.1.1.84|South Africa|2020-06-25	0.0001378117	Africa
Africa|hCoV-19/Ghana/35466 S19/2020|EPI ISL 515095|B.1.1|Ghana|2020-05-24	Africa|hCoV-19/South Africa/KRISP-0365/2020|EPI ISL 487316|B.1.1.84|South Africa|2020-06-25	0.0001705550	Africa
Africa|hCoV-19/Ghana/35563 S37/2020|EPI ISL 515096|A.11|Ghana|2020-05-24	Africa|hCoV-19/South Africa/KRISP-0365/2020|EPI ISL 487316|B.1.1.84|South Africa|2020-06-25	0.0007060021	Africa
Africa|hCoV-19/Ghana/36523 S23/2020|EPI ISL 515097|A|Ghana|2020-05-27	Africa|hCoV-19/South Africa/KRISP-0365/2020|EPI ISL 487316|B.1.1.84|South Africa|2020-06-25	0.0002396673	Africa
Africa|hCoV-19/Ghana/81216 S36/2020|EPI ISL 515098|A|Ghana|2020-05-20	Africa|hCoV-19/South Africa/KRISP-0365/2020|EPI ISL 487316|B.1.1.84|South Africa|2020-06-25	0.0006761878	Africa
Africa|hCoV-19/Ghana/81219 S34/2020|EPI ISL 515099|B.1.1|Ghana|2020-05-20	Africa|hCoV-19/South Africa/KRISP-0365/2020|EPI ISL 487316|B.1.1.84|South Africa|2020-06-25	0.0001023857	Africa
Africa|hCoV-19/Ghana/82879 S48/2020|EPI ISL 515100|B.1|Ghana|2020-05-20	Africa|hCoV-19/South Africa/KRISP-0365/2020|EPI ISL 487316|B.1.1.84|South Africa|2020-06-25	0.0004058880	Africa
Africa|hCoV-19/Ghana/83637 S29/2020|EPI ISL 515101|B.1.1|Ghana|2020-05-22	Africa|hCoV-19/South Africa/KRISP-0365/2020|EPI ISL 487316|B.1.1.84|South Africa|2020-06-25	0.0001350001	Africa
Africa|hCoV-19/Ghana/84049 S31/2020|EPI ISL 515102|B.1|Ghana|2020-05-25	Africa|hCoV-19/South Africa/KRISP-0365/2020|EPI ISL 487316|B.1.1.84|South Africa|2020-06-25	0.0004379671	Africa
Africa|hCoV-19/Ghana/84162 S45/2020|EPI ISL 515103|A|Ghana|2020-04-25	Africa|hCoV-19/South Africa/KRISP-0365/2020|EPI ISL 487316|B.1.1.84|South Africa|2020-06-25	0.0005512548	Africa
Africa|hCoV-19/Ghana/84182 S43/2020|EPI ISL 515104|B.1.1|Ghana|2020-05-25	Africa|hCoV-19/South Africa/KRISP-0365/2020|EPI ISL 487316|B.1.1.84|South Africa|2020-06-25	0.0002729809	Africa
Africa|hCoV-19/Ghana/84210 S44/2020|EPI ISL 515105|A|Ghana|2020-05-24	Africa|hCoV-19/South Africa/KRISP-0365/2020|EPI ISL 487316|B.1.1.84|South Africa|2020-06-25	0.0006113543	Africa
Africa|hCoV-19/Ghana/84218 S47/2020|EPI ISL 515106|A|Ghana|2020-05-25	Africa|hCoV-19/South Africa/KRISP-0365/2020|EPI ISL 487316|B.1.1.84|South Africa|2020-06-25	0.0006897125	Africa
Africa|hCoV-19/Ghana/84260 S28/2020|EPI ISL 515107|A|Ghana|2020-05-25	Africa|hCoV-19/South Africa/KRISP-0365/2020|EPI ISL 487316|B.1.1.84|South Africa|2020-06-25	0.0005767264	Africa
Africa|hCoV-19/Ghana/84279 S42/2020|EPI ISL 515108|B.1|Ghana|2020-05-25	Africa|hCoV-19/South Africa/KRISP-0365/2020|EPI ISL 487316|B.1.1.84|South Africa|2020-06-25	0.0004408480	Africa
Africa|hCoV-19/Ghana/84301 S35/2020|EPI ISL 515109|A.11|Ghana|2020-05-24	Africa|hCoV-19/South Africa/KRISP-0365/2020|EPI ISL 487316|B.1.1.84|South Africa|2020-06-25	0.0005615182	Africa
Africa|hCoV-19/Ghana/84430 S51/2020|EPI ISL 515110|B.1.1.307|Ghana|2020-05-25	Africa|hCoV-19/South Africa/KRISP-0365/2020|EPI ISL 487316|B.1.1.84|South Africa|2020-06-25	0.0001353089	Africa
Africa|hCoV-19/Ghana/84438 S50/2020|EPI ISL 515111|A|Ghana|2020-05-24	Africa|hCoV-19/South Africa/KRISP-0365/2020|EPI ISL 487316|B.1.1.84|South Africa|2020-06-25	0.0005745827	Africa
Africa|hCoV-19/Ghana/84484 S16/2020|EPI ISL 515112|B.1.1|Ghana|2020-05-25	Africa|hCoV-19/South Africa/KRISP-0365/2020|EPI ISL 487316|B.1.1.84|South Africa|2020-06-25	0.0002067973	Africa
Africa|hCoV-19/Ghana/KATH23/2020|EPI ISL 515181|A.11|Ghana|2020-03-22	Africa|hCoV-19/South Africa/KRISP-0365/2020|EPI ISL 487316|B.1.1.84|South Africa|2020-06-25	0.0005378881	Africa
Africa|hCoV-19/Ghana/TTH10/2020|EPI ISL 515182|A|Ghana|2020-03-27	Africa|hCoV-19/South Africa/KRISP-0365/2020|EPI ISL 487316|B.1.1.84|South Africa|2020-06-25	0.0005042091	Africa
Africa|hCoV-19/Ghana/TTH11/2020|EPI ISL 515183|A|Ghana|2020-03-27	Africa|hCoV-19/South Africa/KRISP-0365/2020|EPI ISL 487316|B.1.1.84|South Africa|2020-06-25	0.0005058751	Africa
Africa|hCoV-19/Ghana/TTH6/2020|EPI ISL 515248|A|Ghana|2020-03-27	Africa|hCoV-19/South Africa/KRISP-0365/2020|EPI ISL 487316|B.1.1.84|South Africa|2020-06-25	0.0005647334	Africa
Africa|hCoV-19/Kenya/C1092/2020|EPI ISL 457849|B.1.5|Kenya|2020-04-18	Africa|hCoV-19/South Africa/KRISP-0365/2020|EPI ISL 487316|B.1.1.84|South Africa|2020-06-25	0.0002448856	Africa
Africa|hCoV-19/Kenya/C1102/2020|EPI ISL 568708|B.1.5|Kenya|2020-04-19	Africa|hCoV-19/South Africa/KRISP-0365/2020|EPI ISL 487316|B.1.1.84|South Africa|2020-06-25	0.0003426603	Africa
Africa|hCoV-19/Kenya/C1162/2020|EPI ISL 457850|B.1.5|Kenya|2020-04-19	Africa|hCoV-19/South Africa/KRISP-0365/2020|EPI ISL 487316|B.1.1.84|South Africa|2020-06-25	0.0002076877	Africa
Africa|hCoV-19/Kenya/C1216/2020|EPI ISL 457854|B.1.5|Kenya|2020-04-19	Africa|hCoV-19/South Africa/KRISP-0365/2020|EPI ISL 487316|B.1.1.84|South Africa|2020-06-25	0.0002352486	Africa
Africa|hCoV-19/Kenya/C1292/2020|EPI ISL 457856|B|Kenya|2020-04-20	Africa|hCoV-19/South Africa/KRISP-0365/2020|EPI ISL 487316|B.1.1.84|South Africa|2020-06-25	0.0002399432	Africa
Africa|hCoV-19/Kenya/C1357/2020|EPI ISL 457858|B.1.5|Kenya|2020-04-20	Africa|hCoV-19/South Africa/KRISP-0365/2020|EPI ISL 487316|B.1.1.84|South Africa|2020-06-25	0.0002107287	Africa
Africa|hCoV-19/Kenya/C1422/2020|EPI ISL 457861|B.1|Kenya|2020-04-20	Africa|hCoV-19/South Africa/KRISP-0365/2020|EPI ISL 487316|B.1.1.84|South Africa|2020-06-25	0.0002469916	Africa
Africa|hCoV-19/Kenya/C1499/2020|EPI ISL 457863|B.1.5|Kenya|2020-04-20	Africa|hCoV-19/South Africa/KRISP-0365/2020|EPI ISL 487316|B.1.1.84|South Africa|2020-06-25	0.0002399217	Africa
Africa|hCoV-19/Kenya/C1646/2020|EPI ISL 457865|B.1.5|Kenya|2020-04-21	Africa|hCoV-19/South Africa/KRISP-0365/2020|EPI ISL 487316|B.1.1.84|South Africa|2020-06-25	0.0002131765	Africa
Africa|hCoV-19/Kenya/C1739/2020|EPI ISL 457866|B|Kenya|2020-04-22	Africa|hCoV-19/South Africa/KRISP-0365/2020|EPI ISL 487316|B.1.1.84|South Africa|2020-06-25	0.0002462765	Africa
Africa|hCoV-19/Kenya/C1751/2020|EPI ISL 457867|B.1.5|Kenya|2020-04-22	Africa|hCoV-19/South Africa/KRISP-0365/2020|EPI ISL 487316|B.1.1.84|South Africa|2020-06-25	0.0002016238	Africa
Africa|hCoV-19/Kenya/C21582/2020|EPI ISL 568872|B.1|Kenya|2020-06-22	Africa|hCoV-19/South Africa/KRISP-0365/2020|EPI ISL 487316|B.1.1.84|South Africa|2020-06-25	0.0004705951	Africa
Africa|hCoV-19/Kenya/C22/2020|EPI ISL 457845|B.1.5|Kenya|2020-03-17	Africa|hCoV-19/South Africa/KRISP-0365/2020|EPI ISL 487316|B.1.1.84|South Africa|2020-06-25	0.0002109731	Africa
Africa|hCoV-19/Kenya/C2439/2020|EPI ISL 457877|B.1.5|Kenya|2020-04-24	Africa|hCoV-19/South Africa/KRISP-0365/2020|EPI ISL 487316|B.1.1.84|South Africa|2020-06-25	0.0002715772	Africa
Africa|hCoV-19/Kenya/C2449/2020|EPI ISL 457878|B.1.5|Kenya|2020-04-24	Africa|hCoV-19/South Africa/KRISP-0365/2020|EPI ISL 487316|B.1.1.84|South Africa|2020-06-25	0.0002780350	Africa
Africa|hCoV-19/Kenya/C2469/2020|EPI ISL 457879|B.1.5|Kenya|2020-04-24	Africa|hCoV-19/South Africa/KRISP-0365/2020|EPI ISL 487316|B.1.1.84|South Africa|2020-06-25	0.0002046143	Africa
Africa|hCoV-19/Kenya/C253/2020|EPI ISL 457868|B.1|Kenya|2020-04-03	Africa|hCoV-19/South Africa/KRISP-0365/2020|EPI ISL 487316|B.1.1.84|South Africa|2020-06-25	0.0002352430	Africa
Africa|hCoV-19/Kenya/C256/2020|EPI ISL 568697|B.1.5|Kenya|2020-04-04	Africa|hCoV-19/South Africa/KRISP-0365/2020|EPI ISL 487316|B.1.1.84|South Africa|2020-06-25	0.0002793229	Africa
Africa|hCoV-19/Kenya/C2582/2020|EPI ISL 457883|B.1.5|Kenya|2020-04-25	Africa|hCoV-19/South Africa/KRISP-0365/2020|EPI ISL 487316|B.1.1.84|South Africa|2020-06-25	0.0002767562	Africa
Africa|hCoV-19/Kenya/C2685/2020|EPI ISL 457884|B.1.5|Kenya|2020-04-25	Africa|hCoV-19/South Africa/KRISP-0365/2020|EPI ISL 487316|B.1.1.84|South Africa|2020-06-25	0.0002693341	Africa
Africa|hCoV-19/Kenya/C2777/2020|EPI ISL 457887|B.1|Kenya|2020-04-26	Africa|hCoV-19/South Africa/KRISP-0365/2020|EPI ISL 487316|B.1.1.84|South Africa|2020-06-25	0.0002131691	Africa
Africa|hCoV-19/Kenya/C2826/2020|EPI ISL 457891|B.1.5|Kenya|2020-04-27	Africa|hCoV-19/South Africa/KRISP-0365/2020|EPI ISL 487316|B.1.1.84|South Africa|2020-06-25	0.0002036562	Africa
Africa|hCoV-19/Kenya/C2847/2020|EPI ISL 457892|B.1.5|Kenya|2020-04-27	Africa|hCoV-19/South Africa/KRISP-0365/2020|EPI ISL 487316|B.1.1.84|South Africa|2020-06-25	0.0002107510	Africa
Africa|hCoV-19/Kenya/C293/2020|EPI ISL 457871|A|Kenya|2020-04-04	Africa|hCoV-19/South Africa/KRISP-0365/2020|EPI ISL 487316|B.1.1.84|South Africa|2020-06-25	0.0005227608	Africa
Africa|hCoV-19/Kenya/C310/2020|EPI ISL 457874|B.4|Kenya|2020-04-04	Africa|hCoV-19/South Africa/KRISP-0365/2020|EPI ISL 487316|B.1.1.84|South Africa|2020-06-25	0.0006854224	Africa
Africa|hCoV-19/Kenya/C3129/2020|EPI ISL 457897|B.1.5|Kenya|2020-04-28	Africa|hCoV-19/South Africa/KRISP-0365/2020|EPI ISL 487316|B.1.1.84|South Africa|2020-06-25	0.0002364855	Africa
Africa|hCoV-19/Kenya/C314/2020|EPI ISL 457875|A|Kenya|2020-04-04	Africa|hCoV-19/South Africa/KRISP-0365/2020|EPI ISL 487316|B.1.1.84|South Africa|2020-06-25	0.0005714734	Africa
Africa|hCoV-19/Kenya/C316/2020|EPI ISL 457876|B.4|Kenya|2020-04-04	Africa|hCoV-19/South Africa/KRISP-0365/2020|EPI ISL 487316|B.1.1.84|South Africa|2020-06-25	0.0006917346	Africa
Africa|hCoV-19/Kenya/C3194/2020|EPI ISL 457901|B.1.5|Kenya|2020-04-28	Africa|hCoV-19/South Africa/KRISP-0365/2020|EPI ISL 487316|B.1.1.84|South Africa|2020-06-25	0.0002767492	Africa
Africa|hCoV-19/Kenya/C3205/2020|EPI ISL 457902|B.1.5|Kenya|2020-04-28	Africa|hCoV-19/South Africa/KRISP-0365/2020|EPI ISL 487316|B.1.1.84|South Africa|2020-06-25	0.0002058215	Africa
Africa|hCoV-19/Kenya/C3208/2020|EPI ISL 457903|B.1.5|Kenya|2020-04-28	Africa|hCoV-19/South Africa/KRISP-0365/2020|EPI ISL 487316|B.1.1.84|South Africa|2020-06-25	0.0002101974	Africa
Africa|hCoV-19/Kenya/C3381/2020|EPI ISL 568714|B.1.5|Kenya|2020-04-30	Africa|hCoV-19/South Africa/KRISP-0365/2020|EPI ISL 487316|B.1.1.84|South Africa|2020-06-25	0.0002376037	Africa
Africa|hCoV-19/Kenya/C3427/2020|EPI ISL 457906|B.1.5|Kenya|2020-04-29	Africa|hCoV-19/South Africa/KRISP-0365/2020|EPI ISL 487316|B.1.1.84|South Africa|2020-06-25	0.0002713002	Africa
Africa|hCoV-19/Kenya/C3457/2020|EPI ISL 568715|B.1|Kenya|2020-04-30	Africa|hCoV-19/South Africa/KRISP-0365/2020|EPI ISL 487316|B.1.1.84|South Africa|2020-06-25	0.0003115972	Africa
Africa|hCoV-19/Kenya/C3739/2020|EPI ISL 568717|B.1.5|Kenya|2020-05-04	Africa|hCoV-19/South Africa/KRISP-0365/2020|EPI ISL 487316|B.1.1.84|South Africa|2020-06-25	0.0002036562	Africa
Africa|hCoV-19/Kenya/C389/2020|EPI ISL 568698|B.1.5|Kenya|2020-04-07	Africa|hCoV-19/South Africa/KRISP-0365/2020|EPI ISL 487316|B.1.1.84|South Africa|2020-06-25	0.0002054621	Africa
Africa|hCoV-19/Kenya/C3980/2020|EPI ISL 568719|B.1|Kenya|2020-05-05	Africa|hCoV-19/South Africa/KRISP-0365/2020|EPI ISL 487316|B.1.1.84|South Africa|2020-06-25	0.0002392415	Africa
Africa|hCoV-19/Kenya/C4083/2020|EPI ISL 568721|B.1.5|Kenya|2020-05-05	Africa|hCoV-19/South Africa/KRISP-0365/2020|EPI ISL 487316|B.1.1.84|South Africa|2020-06-25	0.0002806126	Africa
Africa|hCoV-19/Kenya/C4195/2020|EPI ISL 568723|B.1.5|Kenya|2020-06-05	Africa|hCoV-19/South Africa/KRISP-0365/2020|EPI ISL 487316|B.1.1.84|South Africa|2020-06-25	0.0002036634	Africa
Africa|hCoV-19/Kenya/C4199/2020|EPI ISL 568724|B.1.5|Kenya|2020-05-06	Africa|hCoV-19/South Africa/KRISP-0365/2020|EPI ISL 487316|B.1.1.84|South Africa|2020-06-25	0.0002742921	Africa
Africa|hCoV-19/Kenya/C4214/2020|EPI ISL 568725|B.1|Kenya|2020-06-05	Africa|hCoV-19/South Africa/KRISP-0365/2020|EPI ISL 487316|B.1.1.84|South Africa|2020-06-25	0.0002352327	Africa
Africa|hCoV-19/Kenya/C4419/2020|EPI ISL 568727|B.1|Kenya|2020-05-07	Africa|hCoV-19/South Africa/KRISP-0365/2020|EPI ISL 487316|B.1.1.84|South Africa|2020-06-25	0.0003027462	Africa
Africa|hCoV-19/Kenya/C4420/2020|EPI ISL 568728|B.1.5|Kenya|2020-05-07	Africa|hCoV-19/South Africa/KRISP-0365/2020|EPI ISL 487316|B.1.1.84|South Africa|2020-06-25	0.0002768161	Africa
Africa|hCoV-19/Kenya/C4585/2020|EPI ISL 568730|B.1.5|Kenya|2020-05-08	Africa|hCoV-19/South Africa/KRISP-0365/2020|EPI ISL 487316|B.1.1.84|South Africa|2020-06-25	0.0002376140	Africa
Africa|hCoV-19/Kenya/C460/2020|EPI ISL 457910|B.1.5|Kenya|2020-04-08	Africa|hCoV-19/South Africa/KRISP-0365/2020|EPI ISL 487316|B.1.1.84|South Africa|2020-06-25	0.0002088513	Africa
Africa|hCoV-19/Kenya/C4691/2020|EPI ISL 568733|B.1.5|Kenya|2020-05-09	Africa|hCoV-19/South Africa/KRISP-0365/2020|EPI ISL 487316|B.1.1.84|South Africa|2020-06-25	0.0002064516	Africa
Africa|hCoV-19/Kenya/C4710/2020|EPI ISL 568735|B.1.5|Kenya|2020-05-08	Africa|hCoV-19/South Africa/KRISP-0365/2020|EPI ISL 487316|B.1.1.84|South Africa|2020-06-25	0.0003024777	Africa
Africa|hCoV-19/Kenya/C4717/2020|EPI ISL 568737|B.1.5|Kenya|2020-05-08	Africa|hCoV-19/South Africa/KRISP-0365/2020|EPI ISL 487316|B.1.1.84|South Africa|2020-06-25	0.0002483495	Africa
Africa|hCoV-19/Kenya/C4872/2020|EPI ISL 568741|B.1.5|Kenya|2020-05-08	Africa|hCoV-19/South Africa/KRISP-0365/2020|EPI ISL 487316|B.1.1.84|South Africa|2020-06-25	0.0002398444	Africa
Africa|hCoV-19/Kenya/C4895/2020|EPI ISL 568742|B.1.5|Kenya|2020-05-08	Africa|hCoV-19/South Africa/KRISP-0365/2020|EPI ISL 487316|B.1.1.84|South Africa|2020-06-25	0.0003086489	Africa
Africa|hCoV-19/Kenya/C5008/2020|EPI ISL 568744|B.1|Kenya|2020-05-08	Africa|hCoV-19/South Africa/KRISP-0365/2020|EPI ISL 487316|B.1.1.84|South Africa|2020-06-25	0.0002447981	Africa
Africa|hCoV-19/Kenya/C5011/2020|EPI ISL 568745|B.1.5|Kenya|2020-05-08	Africa|hCoV-19/South Africa/KRISP-0365/2020|EPI ISL 487316|B.1.1.84|South Africa|2020-06-25	0.0002742640	Africa
Africa|hCoV-19/Kenya/C5119/2020|EPI ISL 568750|B.1|Kenya|2020-05-09	Africa|hCoV-19/South Africa/KRISP-0365/2020|EPI ISL 487316|B.1.1.84|South Africa|2020-06-25	0.0002376303	Africa
Africa|hCoV-19/Kenya/C5177/2020|EPI ISL 568752|B.1.5|Kenya|2020-05-09	Africa|hCoV-19/South Africa/KRISP-0365/2020|EPI ISL 487316|B.1.1.84|South Africa|2020-06-25	0.0002400230	Africa
Africa|hCoV-19/Kenya/C5178/2020|EPI ISL 568753|B.1.5|Kenya|2020-05-09	Africa|hCoV-19/South Africa/KRISP-0365/2020|EPI ISL 487316|B.1.1.84|South Africa|2020-06-25	0.0002470872	Africa
Africa|hCoV-19/Kenya/C5246/2020|EPI ISL 568754|B.1.5|Kenya|2020-05-09	Africa|hCoV-19/South Africa/KRISP-0365/2020|EPI ISL 487316|B.1.1.84|South Africa|2020-06-25	0.0002378754	Africa
Africa|hCoV-19/Kenya/C5288/2020|EPI ISL 568755|B.1.5|Kenya|2020-05-10	Africa|hCoV-19/South Africa/KRISP-0365/2020|EPI ISL 487316|B.1.1.84|South Africa|2020-06-25	0.0003118004	Africa
Africa|hCoV-19/Kenya/C5289/2020|EPI ISL 568756|B.1.5|Kenya|2020-05-10	Africa|hCoV-19/South Africa/KRISP-0365/2020|EPI ISL 487316|B.1.1.84|South Africa|2020-06-25	0.0002117845	Africa
Africa|hCoV-19/Kenya/C5328/2020|EPI ISL 568760|B.1.5|Kenya|2020-05-10	Africa|hCoV-19/South Africa/KRISP-0365/2020|EPI ISL 487316|B.1.1.84|South Africa|2020-06-25	0.0002400662	Africa
Africa|hCoV-19/Kenya/C5335/2020|EPI ISL 568762|B.1.5|Kenya|2020-05-10	Africa|hCoV-19/South Africa/KRISP-0365/2020|EPI ISL 487316|B.1.1.84|South Africa|2020-06-25	0.0002402726	Africa
Africa|hCoV-19/Kenya/C5384/2020|EPI ISL 568764|B.1.5|Kenya|2020-05-10	Africa|hCoV-19/South Africa/KRISP-0365/2020|EPI ISL 487316|B.1.1.84|South Africa|2020-06-25	0.0003024675	Africa
Africa|hCoV-19/Kenya/C54/2020|EPI ISL 457847|B.1|Kenya|2020-03-24	Africa|hCoV-19/South Africa/KRISP-0365/2020|EPI ISL 487316|B.1.1.84|South Africa|2020-06-25	0.0002739700	Africa
Africa|hCoV-19/Kenya/C544/2020|EPI ISL 457911|B.1.5|Kenya|2020-04-10	Africa|hCoV-19/South Africa/KRISP-0365/2020|EPI ISL 487316|B.1.1.84|South Africa|2020-06-25	0.0002088585	Africa
Africa|hCoV-19/Kenya/C5442/2020|EPI ISL 568767|B.1.5|Kenya|2020-05-10	Africa|hCoV-19/South Africa/KRISP-0365/2020|EPI ISL 487316|B.1.1.84|South Africa|2020-06-25	0.0002715774	Africa
Africa|hCoV-19/Kenya/C569/2020|EPI ISL 568700|B.1|Kenya|2020-04-12	Africa|hCoV-19/South Africa/KRISP-0365/2020|EPI ISL 487316|B.1.1.84|South Africa|2020-06-25	0.0002446698	Africa
Africa|hCoV-19/Kenya/C5695/2020|EPI ISL 568770|B.1.5|Kenya|2020-05-11	Africa|hCoV-19/South Africa/KRISP-0365/2020|EPI ISL 487316|B.1.1.84|South Africa|2020-06-25	0.0003055370	Africa
Africa|hCoV-19/Kenya/C5701/2020|EPI ISL 568772|B.1|Kenya|2020-05-11	Africa|hCoV-19/South Africa/KRISP-0365/2020|EPI ISL 487316|B.1.1.84|South Africa|2020-06-25	0.0002376199	Africa
Africa|hCoV-19/Kenya/C571/2020|EPI ISL 568702|A|Kenya|2020-04-12	Africa|hCoV-19/South Africa/KRISP-0365/2020|EPI ISL 487316|B.1.1.84|South Africa|2020-06-25	0.0005378341	Africa
Africa|hCoV-19/Kenya/C5767/2020|EPI ISL 568773|B.1.5|Kenya|2020-05-11	Africa|hCoV-19/South Africa/KRISP-0365/2020|EPI ISL 487316|B.1.1.84|South Africa|2020-06-25	0.0003495503	Africa
Africa|hCoV-19/Kenya/C5811/2020|EPI ISL 568775|B.1.5|Kenya|2020-05-11	Africa|hCoV-19/South Africa/KRISP-0365/2020|EPI ISL 487316|B.1.1.84|South Africa|2020-06-25	0.0002376197	Africa
Africa|hCoV-19/Kenya/C5813/2020|EPI ISL 568776|B.1|Kenya|2020-05-11	Africa|hCoV-19/South Africa/KRISP-0365/2020|EPI ISL 487316|B.1.1.84|South Africa|2020-06-25	0.0002400230	Africa
Africa|hCoV-19/Kenya/C5835/2020|EPI ISL 568777|B.1.5|Kenya|2020-05-12	Africa|hCoV-19/South Africa/KRISP-0365/2020|EPI ISL 487316|B.1.1.84|South Africa|2020-06-25	0.0002741328	Africa
Africa|hCoV-19/Kenya/C587/2020|EPI ISL 457912|B.1.5|Kenya|2020-04-11	Africa|hCoV-19/South Africa/KRISP-0365/2020|EPI ISL 487316|B.1.1.84|South Africa|2020-06-25	0.0002435913	Africa
Africa|hCoV-19/Kenya/C589/2020|EPI ISL 457913|B.1.5|Kenya|2020-04-11	Africa|hCoV-19/South Africa/KRISP-0365/2020|EPI ISL 487316|B.1.1.84|South Africa|2020-06-25	0.0002054760	Africa
Africa|hCoV-19/Kenya/C5902/2020|EPI ISL 568779|B.1.5|Kenya|2020-05-12	Africa|hCoV-19/South Africa/KRISP-0365/2020|EPI ISL 487316|B.1.1.84|South Africa|2020-06-25	0.0002424166	Africa
Africa|hCoV-19/Kenya/C5911/2020|EPI ISL 568780|B.1.5|Kenya|2020-05-12	Africa|hCoV-19/South Africa/KRISP-0365/2020|EPI ISL 487316|B.1.1.84|South Africa|2020-06-25	0.0002423551	Africa
Africa|hCoV-19/Kenya/C5914/2020|EPI ISL 568782|B.1.5|Kenya|2020-05-12	Africa|hCoV-19/South Africa/KRISP-0365/2020|EPI ISL 487316|B.1.1.84|South Africa|2020-06-25	0.0002718358	Africa
Africa|hCoV-19/Kenya/C6186/2020|EPI ISL 568787|B.1.5|Kenya|2020-05-13	Africa|hCoV-19/South Africa/KRISP-0365/2020|EPI ISL 487316|B.1.1.84|South Africa|2020-06-25	0.0003086634	Africa
Africa|hCoV-19/Kenya/C6255/2020|EPI ISL 568790|B.1.1.33|Kenya|2020-05-13	Africa|hCoV-19/South Africa/KRISP-0365/2020|EPI ISL 487316|B.1.1.84|South Africa|2020-06-25	0.0003057198	Africa
Africa|hCoV-19/Kenya/C6298/2020|EPI ISL 568792|B.1|Kenya|2020-05-13	Africa|hCoV-19/South Africa/KRISP-0365/2020|EPI ISL 487316|B.1.1.84|South Africa|2020-06-25	0.0002446245	Africa
Africa|hCoV-19/Kenya/C6369/2020|EPI ISL 568794|B.1|Kenya|2020-05-14	Africa|hCoV-19/South Africa/KRISP-0365/2020|EPI ISL 487316|B.1.1.84|South Africa|2020-06-25	0.0003141055	Africa
Africa|hCoV-19/Kenya/C6380/2020|EPI ISL 568798|B.1.5|Kenya|2020-05-15	Africa|hCoV-19/South Africa/KRISP-0365/2020|EPI ISL 487316|B.1.1.84|South Africa|2020-06-25	0.0002098591	Africa
Africa|hCoV-19/Kenya/C6384/2020|EPI ISL 568799|B.1|Kenya|2020-05-14	Africa|hCoV-19/South Africa/KRISP-0365/2020|EPI ISL 487316|B.1.1.84|South Africa|2020-06-25	0.0002399347	Africa
Africa|hCoV-19/Kenya/C639/2020|EPI ISL 568703|B|Kenya|2020-04-14	Africa|hCoV-19/South Africa/KRISP-0365/2020|EPI ISL 487316|B.1.1.84|South Africa|2020-06-25	0.0003491912	Africa
Africa|hCoV-19/Kenya/C6518/2020|EPI ISL 568803|B.1.5|Kenya|2020-05-14	Africa|hCoV-19/South Africa/KRISP-0365/2020|EPI ISL 487316|B.1.1.84|South Africa|2020-06-25	0.0003162905	Africa
Africa|hCoV-19/Kenya/C6524/2020|EPI ISL 568805|A|Kenya|2020-05-14	Africa|hCoV-19/South Africa/KRISP-0365/2020|EPI ISL 487316|B.1.1.84|South Africa|2020-06-25	0.0005865606	Africa
Africa|hCoV-19/Kenya/C656/2020|EPI ISL 457915|B.1.5|Kenya|2020-04-13	Africa|hCoV-19/South Africa/KRISP-0365/2020|EPI ISL 487316|B.1.1.84|South Africa|2020-06-25	0.0002688673	Africa
Africa|hCoV-19/Kenya/C6564/2020|EPI ISL 568806|B.1.5|Kenya|2020-05-14	Africa|hCoV-19/South Africa/KRISP-0365/2020|EPI ISL 487316|B.1.1.84|South Africa|2020-06-25	0.0003175659	Africa
Africa|hCoV-19/Kenya/C6878/2020|EPI ISL 568813|B.1.1|Kenya|2020-05-15	Africa|hCoV-19/South Africa/KRISP-0365/2020|EPI ISL 487316|B.1.1.84|South Africa|2020-06-25	0.0001069052	Africa
Africa|hCoV-19/Kenya/C6914/2020|EPI ISL 568817|B.1|Kenya|2020-05-15	Africa|hCoV-19/South Africa/KRISP-0365/2020|EPI ISL 487316|B.1.1.84|South Africa|2020-06-25	0.0003492935	Africa
Africa|hCoV-19/Kenya/C7081/2020|EPI ISL 568824|B.1.5|Kenya|2020-05-16	Africa|hCoV-19/South Africa/KRISP-0365/2020|EPI ISL 487316|B.1.1.84|South Africa|2020-06-25	0.0002493158	Africa
Africa|hCoV-19/Kenya/C713/2020|EPI ISL 457920|B.1.5|Kenya|2020-04-14	Africa|hCoV-19/South Africa/KRISP-0365/2020|EPI ISL 487316|B.1.1.84|South Africa|2020-06-25	0.0002352427	Africa
Africa|hCoV-19/Kenya/C7579/2020|EPI ISL 568842|A|Kenya|2020-05-16	Africa|hCoV-19/South Africa/KRISP-0365/2020|EPI ISL 487316|B.1.1.84|South Africa|2020-06-25	0.0005881312	Africa
Africa|hCoV-19/Kenya/C7605/2020|EPI ISL 568847|A|Kenya|2020-05-16	Africa|hCoV-19/South Africa/KRISP-0365/2020|EPI ISL 487316|B.1.1.84|South Africa|2020-06-25	0.0005770200	Africa
Africa|hCoV-19/Kenya/C787/2020|EPI ISL 457921|B.1.5|Kenya|2020-04-15	Africa|hCoV-19/South Africa/KRISP-0365/2020|EPI ISL 487316|B.1.1.84|South Africa|2020-06-25	0.0002016239	Africa
Africa|hCoV-19/Kenya/C7949/2020|EPI ISL 568852|B.1|Kenya|2020-05-18	Africa|hCoV-19/South Africa/KRISP-0365/2020|EPI ISL 487316|B.1.1.84|South Africa|2020-06-25	0.0003499854	Africa
Africa|hCoV-19/Kenya/C815/2020|EPI ISL 568706|B.1|Kenya|2020-04-16	Africa|hCoV-19/South Africa/KRISP-0365/2020|EPI ISL 487316|B.1.1.84|South Africa|2020-06-25	0.0002794450	Africa
Africa|hCoV-19/Kenya/C8240/2020|EPI ISL 568855|B.1.5|Kenya|2020-05-19	Africa|hCoV-19/South Africa/KRISP-0365/2020|EPI ISL 487316|B.1.1.84|South Africa|2020-06-25	0.0002811242	Africa
Africa|hCoV-19/Kenya/C926/2020|EPI ISL 457928|B.1.5|Kenya|2020-04-17	Africa|hCoV-19/South Africa/KRISP-0365/2020|EPI ISL 487316|B.1.1.84|South Africa|2020-06-25	0.0002366262	Africa
Africa|hCoV-19/Kenya/D5/2020|EPI ISL 457999|B.1|Kenya|2020-05-22	Africa|hCoV-19/South Africa/KRISP-0365/2020|EPI ISL 487316|B.1.1.84|South Africa|2020-06-25	0.0004819491	Africa
Africa|hCoV-19/Kenya/D6/2020|EPI ISL 458000|B.40|Kenya|2020-03-17	Africa|hCoV-19/South Africa/KRISP-0365/2020|EPI ISL 487316|B.1.1.84|South Africa|2020-06-25	0.0006075292	Africa
Africa|hCoV-19/Kenya/NIC 059/2020|EPI ISL 457827|B.40|Kenya|2020-03	Africa|hCoV-19/South Africa/KRISP-0365/2020|EPI ISL 487316|B.1.1.84|South Africa|2020-06-25	0.0005432306	Africa
Africa|hCoV-19/Kenya/NIC 084/2020|EPI ISL 457828|B|Kenya|2020-03	Africa|hCoV-19/South Africa/KRISP-0365/2020|EPI ISL 487316|B.1.1.84|South Africa|2020-06-25	0.0005042192	Africa
Africa|hCoV-19/Kenya/NIC 087/2020|EPI ISL 457829|B.1.1.20|Kenya|2020-03	Africa|hCoV-19/South Africa/KRISP-0365/2020|EPI ISL 487316|B.1.1.84|South Africa|2020-06-25	0.0001354265	Africa
Africa|hCoV-19/Kenya/NIC 089/2020|EPI ISL 457830|B.1.1.20|Kenya|2020-03	Africa|hCoV-19/South Africa/KRISP-0365/2020|EPI ISL 487316|B.1.1.84|South Africa|2020-06-25	0.0001408969	Africa
Africa|hCoV-19/Kenya/NIC 168/2020|EPI ISL 457832|B.1.255|Kenya|2020-03	Africa|hCoV-19/South Africa/KRISP-0365/2020|EPI ISL 487316|B.1.1.84|South Africa|2020-06-25	0.0002768257	Africa
Africa|hCoV-19/Kenya/NIC 187/2020|EPI ISL 457833|B.1.5|Kenya|2020-03-20	Africa|hCoV-19/South Africa/KRISP-0365/2020|EPI ISL 487316|B.1.1.84|South Africa|2020-06-25	0.0002688491	Africa
Africa|hCoV-19/Kenya/NIC 196/2020|EPI ISL 457834|B.1.1|Kenya|2020-03-21	Africa|hCoV-19/South Africa/KRISP-0365/2020|EPI ISL 487316|B.1.1.84|South Africa|2020-06-25	0.0001053588	Africa
Africa|hCoV-19/Kenya/NIC 248/2020|EPI ISL 457836|B.40|Kenya|2020-03-23	Africa|hCoV-19/South Africa/KRISP-0365/2020|EPI ISL 487316|B.1.1.84|South Africa|2020-06-25	0.0004795887	Africa
Africa|hCoV-19/Kenya/NIC 266/2020|EPI ISL 457838|B.6|Kenya|2020-03-24	Africa|hCoV-19/South Africa/KRISP-0365/2020|EPI ISL 487316|B.1.1.84|South Africa|2020-06-25	0.0005812906	Africa
Africa|hCoV-19/Kenya/NIC 492/2020|EPI ISL 457840|B.1.5|Kenya|2020-03	Africa|hCoV-19/South Africa/KRISP-0365/2020|EPI ISL 487316|B.1.1.84|South Africa|2020-06-25	0.0002092227	Africa
Africa|hCoV-19/Kenya/NIC 512/2020|EPI ISL 457841|B.1.5|Kenya|2020-03	Africa|hCoV-19/South Africa/KRISP-0365/2020|EPI ISL 487316|B.1.1.84|South Africa|2020-06-25	0.0002090696	Africa
Africa|hCoV-19/Kenya/NIC 569/2020|EPI ISL 457843|B.1.1|Kenya|2020-03-29	Africa|hCoV-19/South Africa/KRISP-0365/2020|EPI ISL 487316|B.1.1.84|South Africa|2020-06-25	0.0001344028	Africa
Africa|hCoV-19/Kenya/NIC 593/2020|EPI ISL 457844|B.1.1.316|Kenya|2020-03-29	Africa|hCoV-19/South Africa/KRISP-0365/2020|EPI ISL 487316|B.1.1.84|South Africa|2020-06-25	0.0001383296	Africa
Africa|hCoV-19/Kenya/S052/2020|EPI ISL 457932|B.4|Kenya|2020-03-14	Africa|hCoV-19/South Africa/KRISP-0365/2020|EPI ISL 487316|B.1.1.84|South Africa|2020-06-25	0.0006899929	Africa
Africa|hCoV-19/Kenya/S109/2020|EPI ISL 457933|B.4|Kenya|2020-03-23	Africa|hCoV-19/South Africa/KRISP-0365/2020|EPI ISL 487316|B.1.1.84|South Africa|2020-06-25	0.0006608224	Africa
Africa|hCoV-19/Kenya/S299/2020|EPI ISL 457934|B.1.1.1|Kenya|2020-03-29	Africa|hCoV-19/South Africa/KRISP-0365/2020|EPI ISL 487316|B.1.1.84|South Africa|2020-06-25	0.0002739044	Africa
Africa|hCoV-19/Madagascar/IP-01650/2020|EPI ISL 508862|B.1|Madagascar|2020-03-20	Africa|hCoV-19/South Africa/KRISP-0365/2020|EPI ISL 487316|B.1.1.84|South Africa|2020-06-25	0.0003024673	Africa
Africa|hCoV-19/Madagascar/IP-01861/2020|EPI ISL 508863|B.1|Madagascar|2020-03-22	Africa|hCoV-19/South Africa/KRISP-0365/2020|EPI ISL 487316|B.1.1.84|South Africa|2020-06-25	0.0003024674	Africa
Africa|hCoV-19/Mali/M002593/2020|EPI ISL 487446|A|Mali|2020-04-06	Africa|hCoV-19/South Africa/KRISP-0365/2020|EPI ISL 487316|B.1.1.84|South Africa|2020-06-25	0.0005714601	Africa
Africa|hCoV-19/Mali/M002615/2020|EPI ISL 487447|A|Mali|2020-04-06	Africa|hCoV-19/South Africa/KRISP-0365/2020|EPI ISL 487316|B.1.1.84|South Africa|2020-06-25	0.0005378881	Africa
Africa|hCoV-19/Mali/M002616/2020|EPI ISL 487448|A|Mali|2020-04-06	Africa|hCoV-19/South Africa/KRISP-0365/2020|EPI ISL 487316|B.1.1.84|South Africa|2020-06-25	0.0005051888	Africa
Africa|hCoV-19/Mali/M002618/2020|EPI ISL 487449|A|Mali|2020-04-06	Africa|hCoV-19/South Africa/KRISP-0365/2020|EPI ISL 487316|B.1.1.84|South Africa|2020-06-25	0.0005714621	Africa
Africa|hCoV-19/Mali/M002644/2020|EPI ISL 487450|A|Mali|2020-04-08	Africa|hCoV-19/South Africa/KRISP-0365/2020|EPI ISL 487316|B.1.1.84|South Africa|2020-06-25	0.0006051305	Africa
Africa|hCoV-19/Mali/M002659/2020|EPI ISL 487451|A|Mali|2020-04-09	Africa|hCoV-19/South Africa/KRISP-0365/2020|EPI ISL 487316|B.1.1.84|South Africa|2020-06-25	0.0005378339	Africa
Africa|hCoV-19/Mali/M002663/2020|EPI ISL 487452|A|Mali|2020-04-09	Africa|hCoV-19/South Africa/KRISP-0365/2020|EPI ISL 487316|B.1.1.84|South Africa|2020-06-25	0.0006387165	Africa
Africa|hCoV-19/Mali/M002667/2020|EPI ISL 487453|B.1|Mali|2020-04-10	Africa|hCoV-19/South Africa/KRISP-0365/2020|EPI ISL 487316|B.1.1.84|South Africa|2020-06-25	0.0003024674	Africa
Africa|hCoV-19/Mali/M002672/2020|EPI ISL 487454|B|Mali|2020-04-10	Africa|hCoV-19/South Africa/KRISP-0365/2020|EPI ISL 487316|B.1.1.84|South Africa|2020-06-25	0.0004707075	Africa
Africa|hCoV-19/Mali/M002673/2020|EPI ISL 487455|B.1|Mali|2020-04-10	Africa|hCoV-19/South Africa/KRISP-0365/2020|EPI ISL 487316|B.1.1.84|South Africa|2020-06-25	0.0003024613	Africa
Africa|hCoV-19/Mali/M002675/2020|EPI ISL 487456|A|Mali|2020-04-10	Africa|hCoV-19/South Africa/KRISP-0365/2020|EPI ISL 487316|B.1.1.84|South Africa|2020-06-25	0.0005378339	Africa
Africa|hCoV-19/Mali/M002698/2020|EPI ISL 487457|A|Mali|2020-04-12	Africa|hCoV-19/South Africa/KRISP-0365/2020|EPI ISL 487316|B.1.1.84|South Africa|2020-06-25	0.0005047910	Africa
Africa|hCoV-19/Mali/M002700/2020|EPI ISL 487458|B.1|Mali|2020-04-12	Africa|hCoV-19/South Africa/KRISP-0365/2020|EPI ISL 487316|B.1.1.84|South Africa|2020-06-25	0.0004386973	Africa
Africa|hCoV-19/Mali/M002703/2020|EPI ISL 487459|B.1|Mali|2020-04-12	Africa|hCoV-19/South Africa/KRISP-0365/2020|EPI ISL 487316|B.1.1.84|South Africa|2020-06-25	0.0003696899	Africa
Africa|hCoV-19/Mali/M002704/2020|EPI ISL 487460|A|Mali|2020-04-12	Africa|hCoV-19/South Africa/KRISP-0365/2020|EPI ISL 487316|B.1.1.84|South Africa|2020-06-25	0.0004705651	Africa
Africa|hCoV-19/Mali/M002707/2020|EPI ISL 487461|A|Mali|2020-04-12	Africa|hCoV-19/South Africa/KRISP-0365/2020|EPI ISL 487316|B.1.1.84|South Africa|2020-06-25	0.0006387443	Africa
Africa|hCoV-19/Mali/M002758/2020|EPI ISL 487462|B.1|Mali|2020-04-13	Africa|hCoV-19/South Africa/KRISP-0365/2020|EPI ISL 487316|B.1.1.84|South Africa|2020-06-25	0.0004033509	Africa
Africa|hCoV-19/Mali/M002823/2020|EPI ISL 487463|A|Mali|2020-04-14	Africa|hCoV-19/South Africa/KRISP-0365/2020|EPI ISL 487316|B.1.1.84|South Africa|2020-06-25	0.0005714466	Africa
Africa|hCoV-19/Mali/M002824/2020|EPI ISL 487464|B.1.3|Mali|2020-04-14	Africa|hCoV-19/South Africa/KRISP-0365/2020|EPI ISL 487316|B.1.1.84|South Africa|2020-06-25	0.0004033318	Africa
Africa|hCoV-19/Mali/M002826/2020|EPI ISL 487465|A|Mali|2020-04-14	Africa|hCoV-19/South Africa/KRISP-0365/2020|EPI ISL 487316|B.1.1.84|South Africa|2020-06-25	0.0005042091	Africa
Africa|hCoV-19/Mali/M002830/2020|EPI ISL 487466|B.1.275|Mali|2020-04-14	Africa|hCoV-19/South Africa/KRISP-0365/2020|EPI ISL 487316|B.1.1.84|South Africa|2020-06-25	0.0003697295	Africa
Africa|hCoV-19/Morocco/15N/2020|EPI ISL 458150|B.1.1|Morocco|2020-05-15	Africa|hCoV-19/South Africa/KRISP-0365/2020|EPI ISL 487316|B.1.1.84|South Africa|2020-06-25	0.0004038108	Africa
Africa|hCoV-19/Morocco/6887/2020|EPI ISL 459965|B.1.1|Morocco|2020-03-03	Africa|hCoV-19/South Africa/KRISP-0365/2020|EPI ISL 487316|B.1.1.84|South Africa|2020-06-25	0.0001007967	Africa
Africa|hCoV-19/Morocco/6888/2020|EPI ISL 459966|B.1.1|Morocco|2020-03-15	Africa|hCoV-19/South Africa/KRISP-0365/2020|EPI ISL 487316|B.1.1.84|South Africa|2020-06-25	0.0002016104	Africa
Africa|hCoV-19/Morocco/6889/2020|EPI ISL 459967|B.1.5|Morocco|2020-03-15	Africa|hCoV-19/South Africa/KRISP-0365/2020|EPI ISL 487316|B.1.1.84|South Africa|2020-06-25	0.0002034834	Africa
Africa|hCoV-19/Morocco/6890/2020|EPI ISL 459968|B.1.5|Morocco|2020-03-17	Africa|hCoV-19/South Africa/KRISP-0365/2020|EPI ISL 487316|B.1.1.84|South Africa|2020-06-25	0.0002705425	Africa
Africa|hCoV-19/Morocco/6891/2020|EPI ISL 459969|B.1.255|Morocco|2020-03-20	Africa|hCoV-19/South Africa/KRISP-0365/2020|EPI ISL 487316|B.1.1.84|South Africa|2020-06-25	0.0002717303	Africa
Africa|hCoV-19/Morocco/6892/2020|EPI ISL 459970|B.1.5|Morocco|2020-03-17	Africa|hCoV-19/South Africa/KRISP-0365/2020|EPI ISL 487316|B.1.1.84|South Africa|2020-06-25	0.0002718844	Africa
Africa|hCoV-19/Morocco/6893/2020|EPI ISL 459971|B.1.153|Morocco|2020-03-18	Africa|hCoV-19/South Africa/KRISP-0365/2020|EPI ISL 487316|B.1.1.84|South Africa|2020-06-25	0.0004430498	Africa
Africa|hCoV-19/Morocco/6894/2020|EPI ISL 459972|B.1|Morocco|2020-03-20	Africa|hCoV-19/South Africa/KRISP-0365/2020|EPI ISL 487316|B.1.1.84|South Africa|2020-06-25	0.0004033318	Africa
Africa|hCoV-19/Morocco/6895/2020|EPI ISL 459973|B.1.1|Morocco|2020-03-20	Africa|hCoV-19/South Africa/KRISP-0365/2020|EPI ISL 487316|B.1.1.84|South Africa|2020-06-25	0.0001343983	Africa
Africa|hCoV-19/Morocco/6897/2020|EPI ISL 459975|B.1.5|Morocco|2020-03-21	Africa|hCoV-19/South Africa/KRISP-0365/2020|EPI ISL 487316|B.1.1.84|South Africa|2020-06-25	0.0002688581	Africa
Africa|hCoV-19/Morocco/6898/2020|EPI ISL 459976|B.1|Morocco|2020-03-16	Africa|hCoV-19/South Africa/KRISP-0365/2020|EPI ISL 487316|B.1.1.84|South Africa|2020-06-25	0.0003361109	Africa
Africa|hCoV-19/Morocco/6899/2020|EPI ISL 459977|B.1.1|Morocco|2020-04-21	Africa|hCoV-19/South Africa/KRISP-0365/2020|EPI ISL 487316|B.1.1.84|South Africa|2020-06-25	0.0001344042	Africa
Africa|hCoV-19/Morocco/6900/2020|EPI ISL 459978|B.1.1.247|Morocco|2020-04-20	Africa|hCoV-19/South Africa/KRISP-0365/2020|EPI ISL 487316|B.1.1.84|South Africa|2020-06-25	0.0002352318	Africa
Africa|hCoV-19/Morocco/6901/2020|EPI ISL 459979|B.1|Morocco|2020-04-19	Africa|hCoV-19/South Africa/KRISP-0365/2020|EPI ISL 487316|B.1.1.84|South Africa|2020-06-25	0.0003360816	Africa
Africa|hCoV-19/Morocco/6902/2020|EPI ISL 459980|B.1.1|Morocco|2020-04-19	Africa|hCoV-19/South Africa/KRISP-0365/2020|EPI ISL 487316|B.1.1.84|South Africa|2020-06-25	0.0002688417	Africa
Africa|hCoV-19/Morocco/6903/2020|EPI ISL 459981|B.1|Morocco|2020-04-19	Africa|hCoV-19/South Africa/KRISP-0365/2020|EPI ISL 487316|B.1.1.84|South Africa|2020-06-25	0.0004705933	Africa
Africa|hCoV-19/Morocco/6904/2020|EPI ISL 459982|B.1|Morocco|2020-04-18	Africa|hCoV-19/South Africa/KRISP-0365/2020|EPI ISL 487316|B.1.1.84|South Africa|2020-06-25	0.0004369723	Africa
Africa|hCoV-19/Morocco/6905/2020|EPI ISL 459983|B.1.1|Morocco|2020-04-21	Africa|hCoV-19/South Africa/KRISP-0365/2020|EPI ISL 487316|B.1.1.84|South Africa|2020-06-25	0.0002016232	Africa
Africa|hCoV-19/Morocco/6906/2020|EPI ISL 459984|B.1.1|Morocco|2020-04-06	Africa|hCoV-19/South Africa/KRISP-0365/2020|EPI ISL 487316|B.1.1.84|South Africa|2020-06-25	0.0001007967	Africa
Africa|hCoV-19/Morocco/AZ183/2020|EPI ISL 476026|B.1.1|Morocco|2020-05-11	Africa|hCoV-19/South Africa/KRISP-0365/2020|EPI ISL 487316|B.1.1.84|South Africa|2020-06-25	0.0003024662	Africa
Africa|hCoV-19/Morocco/CA24/2020|EPI ISL 476025|B.1.1|Morocco|2020-05-02	Africa|hCoV-19/South Africa/KRISP-0365/2020|EPI ISL 487316|B.1.1.84|South Africa|2020-06-25	0.0004369750	Africa
Africa|hCoV-19/Morocco/HMIMV-Rabat102-03/2020|EPI ISL 471456|B.1|Morocco|2020-03-31	Africa|hCoV-19/South Africa/KRISP-0365/2020|EPI ISL 487316|B.1.1.84|South Africa|2020-06-25	0.0004369707	Africa
Africa|hCoV-19/Morocco/HMIMV-Rabat1025-04/2020|EPI ISL 471457|B.1|Morocco|2020-04-13	Africa|hCoV-19/South Africa/KRISP-0365/2020|EPI ISL 487316|B.1.1.84|South Africa|2020-06-25	0.0003697221	Africa
Africa|hCoV-19/Morocco/HMIMV-Rabat1429-04/2020|EPI ISL 471458|B.1|Morocco|2020-04-19	Africa|hCoV-19/South Africa/KRISP-0365/2020|EPI ISL 487316|B.1.1.84|South Africa|2020-06-25	0.0004706155	Africa
Africa|hCoV-19/Morocco/HMIMV-Rabat1435-04/2020|EPI ISL 471459|B.1|Morocco|2020-04-19	Africa|hCoV-19/South Africa/KRISP-0365/2020|EPI ISL 487316|B.1.1.84|South Africa|2020-06-25	0.0003360896	Africa
Africa|hCoV-19/Morocco/HMIMV-Rabat1462-04/2020|EPI ISL 471460|B.1|Morocco|2020-04-19	Africa|hCoV-19/South Africa/KRISP-0365/2020|EPI ISL 487316|B.1.1.84|South Africa|2020-06-25	0.0004369723	Africa
Africa|hCoV-19/Morocco/OUA677-19/2020|EPI ISL 451400|B.1.5|Morocco|2020-04-23	Africa|hCoV-19/South Africa/KRISP-0365/2020|EPI ISL 487316|B.1.1.84|South Africa|2020-06-25	0.0003361042	Africa
Africa|hCoV-19/Morocco/RA85/2020|EPI ISL 467299|B.1|Morocco|2020-05-21	Africa|hCoV-19/South Africa/KRISP-0365/2020|EPI ISL 487316|B.1.1.84|South Africa|2020-06-25	0.0008071143	Africa
Africa|hCoV-19/Morocco/RMPS-01/2020|EPI ISL 469017|B.1|Morocco|2020-04-13	Africa|hCoV-19/South Africa/KRISP-0365/2020|EPI ISL 487316|B.1.1.84|South Africa|2020-06-25	0.0003024674	Africa
Africa|hCoV-19/Morocco/RMPS-02/2020|EPI ISL 469049|B.1|Morocco|2020-03-30	Africa|hCoV-19/South Africa/KRISP-0365/2020|EPI ISL 487316|B.1.1.84|South Africa|2020-06-25	0.0003024805	Africa
Africa|hCoV-19/Morocco/RMPS-03/2020|EPI ISL 469051|B.1|Morocco|2020-04-03	Africa|hCoV-19/South Africa/KRISP-0365/2020|EPI ISL 487316|B.1.1.84|South Africa|2020-06-25	0.0004033318	Africa
Africa|hCoV-19/Morocco/RMPS-04/2020|EPI ISL 469052|B.1|Morocco|2020-03-30	Africa|hCoV-19/South Africa/KRISP-0365/2020|EPI ISL 487316|B.1.1.84|South Africa|2020-06-25	0.0003024674	Africa
Africa|hCoV-19/Morocco/RMPS-05/2020|EPI ISL 469053|B.1|Morocco|2020-03-30	Africa|hCoV-19/South Africa/KRISP-0365/2020|EPI ISL 487316|B.1.1.84|South Africa|2020-06-25	0.0002688544	Africa
Africa|hCoV-19/Morocco/RMPS-06/2020|EPI ISL 469054|B.1|Morocco|2020-04-01	Africa|hCoV-19/South Africa/KRISP-0365/2020|EPI ISL 487316|B.1.1.84|South Africa|2020-06-25	0.0003024674	Africa
Africa|hCoV-19/Morocco/RMPS-12/2020|EPI ISL 482737|B.1.1|Morocco|2020-05-08	Africa|hCoV-19/South Africa/KRISP-0365/2020|EPI ISL 487316|B.1.1.84|South Africa|2020-06-25	0.0003078208	Africa
Africa|hCoV-19/Morocco/RMPS-13/2020|EPI ISL 482738|B.1|Morocco|2020-04-10	Africa|hCoV-19/South Africa/KRISP-0365/2020|EPI ISL 487316|B.1.1.84|South Africa|2020-06-25	0.0003078041	Africa
Africa|hCoV-19/Morocco/RMPS-14/2020|EPI ISL 482739|B.1|Morocco|2020-04-22	Africa|hCoV-19/South Africa/KRISP-0365/2020|EPI ISL 487316|B.1.1.84|South Africa|2020-06-25	0.0003139226	Africa
Africa|hCoV-19/Morocco/refstage1/2020|EPI ISL 476559|B.1.5|Morocco|2020-02-27	Africa|hCoV-19/South Africa/KRISP-0365/2020|EPI ISL 487316|B.1.1.84|South Africa|2020-06-25	0.0002016239	Africa
Africa|hCoV-19/Nigeria/AB03-CV135/2020|EPI ISL 527872|B.1.5|Nigeria|2020-05-12	Africa|hCoV-19/South Africa/KRISP-0365/2020|EPI ISL 487316|B.1.1.84|South Africa|2020-06-25	0.0003396996	Africa
Africa|hCoV-19/Nigeria/ED01-CV155/2020|EPI ISL 527873|B.40|Nigeria|2020-02-21	Africa|hCoV-19/South Africa/KRISP-0365/2020|EPI ISL 487316|B.1.1.84|South Africa|2020-06-25	0.0006051254	Africa
Africa|hCoV-19/Nigeria/ED02-CV156/2020|EPI ISL 527874|B.40|Nigeria|2020-03-23	Africa|hCoV-19/South Africa/KRISP-0365/2020|EPI ISL 487316|B.1.1.84|South Africa|2020-06-25	0.0005042192	Africa
Africa|hCoV-19/Nigeria/ED03-CV157/2020|EPI ISL 527875|B.40|Nigeria|2020-03-26	Africa|hCoV-19/South Africa/KRISP-0365/2020|EPI ISL 487316|B.1.1.84|South Africa|2020-06-25	0.0006590985	Africa
Africa|hCoV-19/Nigeria/ED04-CV158/2020|EPI ISL 527876|A|Nigeria|2020-03-25	Africa|hCoV-19/South Africa/KRISP-0365/2020|EPI ISL 487316|B.1.1.84|South Africa|2020-06-25	0.0005378445	Africa
Africa|hCoV-19/Nigeria/ED06-CV159/2020|EPI ISL 527877|A|Nigeria|2020-03-25	Africa|hCoV-19/South Africa/KRISP-0365/2020|EPI ISL 487316|B.1.1.84|South Africa|2020-06-25	0.0005208302	Africa
Africa|hCoV-19/Nigeria/ED07-CV160/2020|EPI ISL 527878|B.40|Nigeria|2020-03-31	Africa|hCoV-19/South Africa/KRISP-0365/2020|EPI ISL 487316|B.1.1.84|South Africa|2020-06-25	0.0006388251	Africa
Africa|hCoV-19/Nigeria/ED1010-CV215/2020|EPI ISL 527879|B.1.1.229|Nigeria|2020-05-04	Africa|hCoV-19/South Africa/KRISP-0365/2020|EPI ISL 487316|B.1.1.84|South Africa|2020-06-25	0.0001680052	Africa
Africa|hCoV-19/Nigeria/ED18-CV161/2020|EPI ISL 527880|B.1.5|Nigeria|2020-03-25	Africa|hCoV-19/South Africa/KRISP-0365/2020|EPI ISL 487316|B.1.1.84|South Africa|2020-06-25	0.0002357657	Africa
Africa|hCoV-19/Nigeria/ED20-CV162/2020|EPI ISL 527881|B.1|Nigeria|2020-03-30	Africa|hCoV-19/South Africa/KRISP-0365/2020|EPI ISL 487316|B.1.1.84|South Africa|2020-06-25	0.0003024673	Africa
Africa|hCoV-19/Nigeria/ED25-CV163/2020|EPI ISL 527882|B.1.5|Nigeria|2020-05-09	Africa|hCoV-19/South Africa/KRISP-0365/2020|EPI ISL 487316|B.1.1.84|South Africa|2020-06-25	0.0002352326	Africa
Africa|hCoV-19/Nigeria/ED32-CV164/2020|EPI ISL 527883|B.1.5|Nigeria|2020-05-18	Africa|hCoV-19/South Africa/KRISP-0365/2020|EPI ISL 487316|B.1.1.84|South Africa|2020-06-25	0.0002373032	Africa
Africa|hCoV-19/Nigeria/ED46-CV165/2020|EPI ISL 527884|B.1.1.229|Nigeria|2020-04-24	Africa|hCoV-19/South Africa/KRISP-0365/2020|EPI ISL 487316|B.1.1.84|South Africa|2020-06-25	0.0002352279	Africa
Africa|hCoV-19/Nigeria/ED48-CV193/2020|EPI ISL 527885|B.1.5|Nigeria|2020-04-26	Africa|hCoV-19/South Africa/KRISP-0365/2020|EPI ISL 487316|B.1.1.84|South Africa|2020-06-25	0.0002065148	Africa
Africa|hCoV-19/Nigeria/EK025-CV58/2020|EPI ISL 487098|B.1.1.71|Nigeria|2020-04-19	Africa|hCoV-19/South Africa/KRISP-0365/2020|EPI ISL 487316|B.1.1.84|South Africa|2020-06-25	0.0002408987	Africa
Africa|hCoV-19/Nigeria/EK084-CV50/2020|EPI ISL 487105|B.1.1.71|Nigeria|2020-04-23	Africa|hCoV-19/South Africa/KRISP-0365/2020|EPI ISL 487316|B.1.1.84|South Africa|2020-06-25	0.0002352262	Africa
Africa|hCoV-19/Nigeria/EK220-CV54/2020|EPI ISL 487102|B.1.1|Nigeria|2020-05-14	Africa|hCoV-19/South Africa/KRISP-0365/2020|EPI ISL 487316|B.1.1.84|South Africa|2020-06-25	0.0002018592	Africa
Africa|hCoV-19/Nigeria/EK254-CV60/2020|EPI ISL 487096|B.1.1|Nigeria|2020-05-19	Africa|hCoV-19/South Africa/KRISP-0365/2020|EPI ISL 487316|B.1.1.84|South Africa|2020-06-25	0.0002071620	Africa
Africa|hCoV-19/Nigeria/EK291-CV115/2020|EPI ISL 527887|B.1.1|Nigeria|2020-06-02	Africa|hCoV-19/South Africa/KRISP-0365/2020|EPI ISL 487316|B.1.1.84|South Africa|2020-06-25	0.0002352420	Africa
Africa|hCoV-19/Nigeria/KW017-CV24/2020|EPI ISL 455362|B.1.255|Nigeria|2020-04-10	Africa|hCoV-19/South Africa/KRISP-0365/2020|EPI ISL 487316|B.1.1.84|South Africa|2020-06-25	0.0003360963	Africa
Africa|hCoV-19/Nigeria/KW298-CV48/2020|EPI ISL 487107|A|Nigeria|2020-05-08	Africa|hCoV-19/South Africa/KRISP-0365/2020|EPI ISL 487316|B.1.1.84|South Africa|2020-06-25	0.0006051019	Africa
Africa|hCoV-19/Nigeria/KW326-CV52/2020|EPI ISL 487103|B.1.1|Nigeria|2020-05-09	Africa|hCoV-19/South Africa/KRISP-0365/2020|EPI ISL 487316|B.1.1.84|South Africa|2020-06-25	0.0001689319	Africa
Africa|hCoV-19/Nigeria/Lagos01/2020|EPI ISL 413550|B.1.1|Nigeria|2020-02-27	Africa|hCoV-19/South Africa/KRISP-0365/2020|EPI ISL 487316|B.1.1.84|South Africa|2020-06-25	0.0001360929	Africa
Africa|hCoV-19/Nigeria/NG57752/2020|EPI ISL 462992|B.1.1|Nigeria|2020-03	Africa|hCoV-19/South Africa/KRISP-0365/2020|EPI ISL 487316|B.1.1.84|South Africa|2020-06-25	0.0001682086	Africa
Africa|hCoV-19/Nigeria/OG007-CV22/2020|EPI ISL 455412|B.40|Nigeria|2020-03-29	Africa|hCoV-19/South Africa/KRISP-0365/2020|EPI ISL 487316|B.1.1.84|South Africa|2020-06-25	0.0005378681	Africa
Africa|hCoV-19/Nigeria/ON191-CV49/2020|EPI ISL 487106|B.1.246|Nigeria|2020-06-30	Africa|hCoV-19/South Africa/KRISP-0365/2020|EPI ISL 487316|B.1.1.84|South Africa|2020-06-25	0.0004052794	Africa
Africa|hCoV-19/Nigeria/ON505-CV43/2020|EPI ISL 487112|B.1.246|Nigeria|2020-05-24	Africa|hCoV-19/South Africa/KRISP-0365/2020|EPI ISL 487316|B.1.1.84|South Africa|2020-06-25	0.0004705728	Africa
Africa|hCoV-19/Nigeria/ON507-CV44/2020|EPI ISL 487111|B.1.1.10|Nigeria|2020-05-24	Africa|hCoV-19/South Africa/KRISP-0365/2020|EPI ISL 487316|B.1.1.84|South Africa|2020-06-25	0.0003028337	Africa
Africa|hCoV-19/Nigeria/ON595-CV121/2020|EPI ISL 527888|B.1.1.90|Nigeria|2020-06-03	Africa|hCoV-19/South Africa/KRISP-0365/2020|EPI ISL 487316|B.1.1.84|South Africa|2020-06-25	0.0002688481	Africa
Africa|hCoV-19/Nigeria/ON705-CV153/2020|EPI ISL 527889|B.1.1.1|Nigeria|2020-06-09	Africa|hCoV-19/South Africa/KRISP-0365/2020|EPI ISL 487316|B.1.1.84|South Africa|2020-06-25	0.0003696811	Africa
Africa|hCoV-19/Nigeria/ON752-CV144/2020|EPI ISL 527890|B.1|Nigeria|2020-06-11	Africa|hCoV-19/South Africa/KRISP-0365/2020|EPI ISL 487316|B.1.1.84|South Africa|2020-06-25	0.0004372602	Africa
Africa|hCoV-19/Nigeria/ON920-CV152/2020|EPI ISL 527891|B.1.1.220|Nigeria|2020-06-16	Africa|hCoV-19/South Africa/KRISP-0365/2020|EPI ISL 487316|B.1.1.84|South Africa|2020-06-25	0.0002691556	Africa
Africa|hCoV-19/Nigeria/ON969-CV145/2020|EPI ISL 527892|B.1.1|Nigeria|2020-06-17	Africa|hCoV-19/South Africa/KRISP-0365/2020|EPI ISL 487316|B.1.1.84|South Africa|2020-06-25	0.0002688652	Africa
Africa|hCoV-19/Nigeria/OS016-CV3/2020|EPI ISL 455413|B.40|Nigeria|2020-03-27	Africa|hCoV-19/South Africa/KRISP-0365/2020|EPI ISL 487316|B.1.1.84|South Africa|2020-06-25	0.0005057148	Africa
Africa|hCoV-19/Nigeria/OS030-CV5/2020|EPI ISL 455415|A|Nigeria|2020-03-29	Africa|hCoV-19/South Africa/KRISP-0365/2020|EPI ISL 487316|B.1.1.84|South Africa|2020-06-25	0.0006967487	Africa
Africa|hCoV-19/Nigeria/OS055-CV8/2020|EPI ISL 455418|A|Nigeria|2020-03-29	Africa|hCoV-19/South Africa/KRISP-0365/2020|EPI ISL 487316|B.1.1.84|South Africa|2020-06-25	0.0006903512	Africa
Africa|hCoV-19/Nigeria/OS060-CV9/2020|EPI ISL 455419|B.1|Nigeria|2020-03-29	Africa|hCoV-19/South Africa/KRISP-0365/2020|EPI ISL 487316|B.1.1.84|South Africa|2020-06-25	0.0004406852	Africa
Africa|hCoV-19/Nigeria/OS070-CV11/2020|EPI ISL 455422|A|Nigeria|2020-03-29	Africa|hCoV-19/South Africa/KRISP-0365/2020|EPI ISL 487316|B.1.1.84|South Africa|2020-06-25	0.0006723919	Africa
Africa|hCoV-19/Nigeria/OS085-CV14/2020|EPI ISL 455424|A|Nigeria|2020-03-29	Africa|hCoV-19/South Africa/KRISP-0365/2020|EPI ISL 487316|B.1.1.84|South Africa|2020-06-25	0.0005714850	Africa
Africa|hCoV-19/Nigeria/OS125-CV20/2020|EPI ISL 455427|A|Nigeria|2020-03-29	Africa|hCoV-19/South Africa/KRISP-0365/2020|EPI ISL 487316|B.1.1.84|South Africa|2020-06-25	0.0006994264	Africa
Africa|hCoV-19/Nigeria/OS294-CV42/2020|EPI ISL 487113|B.1.5|Nigeria|2020-04-23	Africa|hCoV-19/South Africa/KRISP-0365/2020|EPI ISL 487316|B.1.1.84|South Africa|2020-06-25	0.0003024736	Africa
Africa|hCoV-19/Nigeria/OS524-CV45/2020|EPI ISL 487110|B.1.22|Nigeria|2020-05-11	Africa|hCoV-19/South Africa/KRISP-0365/2020|EPI ISL 487316|B.1.1.84|South Africa|2020-06-25	0.0004033318	Africa
Africa|hCoV-19/Nigeria/OS589-CV46/2020|EPI ISL 487109|B.1.22|Nigeria|2020-05-29	Africa|hCoV-19/South Africa/KRISP-0365/2020|EPI ISL 487316|B.1.1.84|South Africa|2020-06-25	0.0004371029	Africa
Africa|hCoV-19/Nigeria/OY008-CV29/2020|EPI ISL 455429|B.1|Nigeria|2020-03-27	Africa|hCoV-19/South Africa/KRISP-0365/2020|EPI ISL 487316|B.1.1.84|South Africa|2020-06-25	0.0003024674	Africa
Africa|hCoV-19/Nigeria/OY045A-CV35/2020|EPI ISL 455431|B.40|Nigeria|2020-04-02	Africa|hCoV-19/South Africa/KRISP-0365/2020|EPI ISL 487316|B.1.1.84|South Africa|2020-06-25	0.0005043378	Africa
Africa|hCoV-19/Nigeria/OY094-CV57/2020|EPI ISL 487099|B.1.1.102|Nigeria|2020-04-24	Africa|hCoV-19/South Africa/KRISP-0365/2020|EPI ISL 487316|B.1.1.84|South Africa|2020-06-25	0.0001680159	Africa
Africa|hCoV-19/Nigeria/OY175-CV51/2020|EPI ISL 487104|B.1|Nigeria|2020-05-03	Africa|hCoV-19/South Africa/KRISP-0365/2020|EPI ISL 487316|B.1.1.84|South Africa|2020-06-25	0.0004093488	Africa
Africa|hCoV-19/Nigeria/OY233-CV66/2020|EPI ISL 487091|B.1.246|Nigeria|2020-05-13	Africa|hCoV-19/South Africa/KRISP-0365/2020|EPI ISL 487316|B.1.1.84|South Africa|2020-06-25	0.0005714828	Africa
Africa|hCoV-19/Nigeria/OY260-CV55/2020|EPI ISL 487101|B.1.265|Nigeria|2020-05-16	Africa|hCoV-19/South Africa/KRISP-0365/2020|EPI ISL 487316|B.1.1.84|South Africa|2020-06-25	0.0004705728	Africa
Africa|hCoV-19/Nigeria/OY592-CV167/2020|EPI ISL 527898|B.1.265|Nigeria|2020-06-10	Africa|hCoV-19/South Africa/KRISP-0365/2020|EPI ISL 487316|B.1.1.84|South Africa|2020-06-25	0.0005715156	Africa
Africa|hCoV-19/Nigeria/OY595-CV168/2020|EPI ISL 527899|B.1.265|Nigeria|2020-06-09	Africa|hCoV-19/South Africa/KRISP-0365/2020|EPI ISL 487316|B.1.1.84|South Africa|2020-06-25	0.0005907959	Africa
Africa|hCoV-19/Nigeria/OY598-CV169/2020|EPI ISL 527900|B.1.1|Nigeria|2020-06-09	Africa|hCoV-19/South Africa/KRISP-0365/2020|EPI ISL 487316|B.1.1.84|South Africa|2020-06-25	0.0003784408	Africa
Africa|hCoV-19/Nigeria/OY605-CV170/2020|EPI ISL 527901|B.1.1|Nigeria|2020-06-12	Africa|hCoV-19/South Africa/KRISP-0365/2020|EPI ISL 487316|B.1.1.84|South Africa|2020-06-25	0.0004032965	Africa
Africa|hCoV-19/Nigeria/OY608-CV172/2020|EPI ISL 527903|B.1.1|Nigeria|2020-06-11	Africa|hCoV-19/South Africa/KRISP-0365/2020|EPI ISL 487316|B.1.1.84|South Africa|2020-06-25	0.0002714226	Africa
Africa|hCoV-19/Nigeria/OY612-CV173/2020|EPI ISL 527904|B.1.1|Nigeria|2020-06-13	Africa|hCoV-19/South Africa/KRISP-0365/2020|EPI ISL 487316|B.1.1.84|South Africa|2020-06-25	0.0002690777	Africa
Africa|hCoV-19/Nigeria/OY616-CV174/2020|EPI ISL 527905|B.1.1|Nigeria|2020-06-12	Africa|hCoV-19/South Africa/KRISP-0365/2020|EPI ISL 487316|B.1.1.84|South Africa|2020-06-25	0.0004038939	Africa
Africa|hCoV-19/Nigeria/OY625-CV182/2020|EPI ISL 527909|B.1.1|Nigeria|2020-06-13	Africa|hCoV-19/South Africa/KRISP-0365/2020|EPI ISL 487316|B.1.1.84|South Africa|2020-06-25	0.0002720510	Africa
Africa|hCoV-19/Nigeria/OY626-CV183/2020|EPI ISL 527910|B.1.1|Nigeria|2020-06-13	Africa|hCoV-19/South Africa/KRISP-0365/2020|EPI ISL 487316|B.1.1.84|South Africa|2020-06-25	0.0002710280	Africa
Africa|hCoV-19/Nigeria/OY627-CV184/2020|EPI ISL 527911|B.1.1|Nigeria|2020-06-13	Africa|hCoV-19/South Africa/KRISP-0365/2020|EPI ISL 487316|B.1.1.84|South Africa|2020-06-25	0.0001344511	Africa
Africa|hCoV-19/Nigeria/OY628-CV185/2020|EPI ISL 527912|B.1.1|Nigeria|2020-06-13	Africa|hCoV-19/South Africa/KRISP-0365/2020|EPI ISL 487316|B.1.1.84|South Africa|2020-06-25	0.0003697046	Africa
Africa|hCoV-19/Nigeria/OY633-CV189/2020|EPI ISL 527914|B.1.1.71|Nigeria|2020-06-16	Africa|hCoV-19/South Africa/KRISP-0365/2020|EPI ISL 487316|B.1.1.84|South Africa|2020-06-25	0.0003360737	Africa
Africa|hCoV-19/Nigeria/OY636-CV192/2020|EPI ISL 527915|B.1.1|Nigeria|2020-06-17	Africa|hCoV-19/South Africa/KRISP-0365/2020|EPI ISL 487316|B.1.1.84|South Africa|2020-06-25	0.0002352168	Africa
Africa|hCoV-19/Senegal/003/2020|EPI ISL 418206|B.1.356|Senegal|2020-02-28	Africa|hCoV-19/South Africa/KRISP-0365/2020|EPI ISL 487316|B.1.1.84|South Africa|2020-06-25	0.0003369194	Africa
Africa|hCoV-19/Senegal/016/2020|EPI ISL 418207|B.1.356|Senegal|2020-03-02	Africa|hCoV-19/South Africa/KRISP-0365/2020|EPI ISL 487316|B.1.1.84|South Africa|2020-06-25	0.0003360816	Africa
Africa|hCoV-19/Senegal/020/2020|EPI ISL 418208|B.1.356|Senegal|2020-03-04	Africa|hCoV-19/South Africa/KRISP-0365/2020|EPI ISL 487316|B.1.1.84|South Africa|2020-06-25	0.0003370216	Africa
Africa|hCoV-19/Senegal/026/2020|EPI ISL 418209|B.1.356|Senegal|2020-03-03	Africa|hCoV-19/South Africa/KRISP-0365/2020|EPI ISL 487316|B.1.1.84|South Africa|2020-06-25	0.0003696973	Africa
Africa|hCoV-19/Senegal/073/2020|EPI ISL 418210|B.1|Senegal|2020-03-10	Africa|hCoV-19/South Africa/KRISP-0365/2020|EPI ISL 487316|B.1.1.84|South Africa|2020-06-25	0.0002352429	Africa
Africa|hCoV-19/Senegal/082/2020|EPI ISL 418211|B.1|Senegal|2020-03-11	Africa|hCoV-19/South Africa/KRISP-0365/2020|EPI ISL 487316|B.1.1.84|South Africa|2020-06-25	0.0002353536	Africa
Africa|hCoV-19/Senegal/087/2020|EPI ISL 418212|B.1|Senegal|2020-03-11	Africa|hCoV-19/South Africa/KRISP-0365/2020|EPI ISL 487316|B.1.1.84|South Africa|2020-06-25	0.0002359484	Africa
Africa|hCoV-19/Senegal/094/2020|EPI ISL 418213|B.1|Senegal|2020-03-12	Africa|hCoV-19/South Africa/KRISP-0365/2020|EPI ISL 487316|B.1.1.84|South Africa|2020-06-25	0.0002691076	Africa
Africa|hCoV-19/Senegal/102/2020|EPI ISL 418214|B.1|Senegal|2020-03-12	Africa|hCoV-19/South Africa/KRISP-0365/2020|EPI ISL 487316|B.1.1.84|South Africa|2020-06-25	0.0002442795	Africa
Africa|hCoV-19/Senegal/119/2020|EPI ISL 418215|B.1|Senegal|2020-03-12	Africa|hCoV-19/South Africa/KRISP-0365/2020|EPI ISL 487316|B.1.1.84|South Africa|2020-06-25	0.0003048188	Africa
Africa|hCoV-19/Senegal/1351/2020|EPI ISL 480556|B.6|Senegal|2020-03-28	Africa|hCoV-19/South Africa/KRISP-0365/2020|EPI ISL 487316|B.1.1.84|South Africa|2020-06-25	0.0005053622	Africa
Africa|hCoV-19/Senegal/136/2020|EPI ISL 418216|A.2|Senegal|2020-03-13	Africa|hCoV-19/South Africa/KRISP-0365/2020|EPI ISL 487316|B.1.1.84|South Africa|2020-06-25	0.0006050997	Africa
Africa|hCoV-19/Senegal/139/2020|EPI ISL 418217|B.1|Senegal|2020-03-13	Africa|hCoV-19/South Africa/KRISP-0365/2020|EPI ISL 487316|B.1.1.84|South Africa|2020-06-25	0.0002705673	Africa
Africa|hCoV-19/Senegal/1683/2020|EPI ISL 480783|B.1|Senegal|2020-03-31	Africa|hCoV-19/South Africa/KRISP-0365/2020|EPI ISL 487316|B.1.1.84|South Africa|2020-06-25	0.0002694856	Africa
Africa|hCoV-19/Senegal/1749/2020|EPI ISL 480787|B.1|Senegal|2020-03-31	Africa|hCoV-19/South Africa/KRISP-0365/2020|EPI ISL 487316|B.1.1.84|South Africa|2020-06-25	0.0002700521	Africa
Africa|hCoV-19/Senegal/1966/2020|EPI ISL 480789|A.11|Senegal|2020-04-01	Africa|hCoV-19/South Africa/KRISP-0365/2020|EPI ISL 487316|B.1.1.84|South Africa|2020-06-25	0.0005717177	Africa
Africa|hCoV-19/Senegal/2840/2020|EPI ISL 481220|B.1|Senegal|2020-04-06	Africa|hCoV-19/South Africa/KRISP-0365/2020|EPI ISL 487316|B.1.1.84|South Africa|2020-06-25	0.0004841398	Africa
Africa|hCoV-19/Senegal/2865/2020|EPI ISL 481234|B.1|Senegal|2020-04-07	Africa|hCoV-19/South Africa/KRISP-0365/2020|EPI ISL 487316|B.1.1.84|South Africa|2020-06-25	0.0004797622	Africa
Africa|hCoV-19/Senegal/306/2020|EPI ISL 420069|B.3|Senegal|2020-03-17	Africa|hCoV-19/South Africa/KRISP-0365/2020|EPI ISL 487316|B.1.1.84|South Africa|2020-06-25	0.0004033251	Africa
Africa|hCoV-19/Senegal/315/2020|EPI ISL 420070|B.1|Senegal|2020-03-17	Africa|hCoV-19/South Africa/KRISP-0365/2020|EPI ISL 487316|B.1.1.84|South Africa|2020-06-25	0.0003024542	Africa
Africa|hCoV-19/Senegal/328/2020|EPI ISL 420071|B.1|Senegal|2020-03-17	Africa|hCoV-19/South Africa/KRISP-0365/2020|EPI ISL 487316|B.1.1.84|South Africa|2020-06-25	0.0005489283	Africa
Africa|hCoV-19/Senegal/3331/2020|EPI ISL 481235|B.1.5|Senegal|2020-04-09	Africa|hCoV-19/South Africa/KRISP-0365/2020|EPI ISL 487316|B.1.1.84|South Africa|2020-06-25	0.0002354145	Africa
Africa|hCoV-19/Senegal/370/2020|EPI ISL 420072|B.1|Senegal|2020-03-18	Africa|hCoV-19/South Africa/KRISP-0365/2020|EPI ISL 487316|B.1.1.84|South Africa|2020-06-25	0.0003369455	Africa
Africa|hCoV-19/Senegal/382/2020|EPI ISL 420073|B.1|Senegal|2020-03-19	Africa|hCoV-19/South Africa/KRISP-0365/2020|EPI ISL 487316|B.1.1.84|South Africa|2020-06-25	0.0003361109	Africa
Africa|hCoV-19/Senegal/45436/2020|EPI ISL 498238|B.1.1|Senegal|2020-05-27	Africa|hCoV-19/South Africa/KRISP-0365/2020|EPI ISL 487316|B.1.1.84|South Africa|2020-06-25	0.0002016909	Africa
Africa|hCoV-19/Senegal/45557/2020|EPI ISL 498239|B.1.1|Senegal|2020-05-27	Africa|hCoV-19/South Africa/KRISP-0365/2020|EPI ISL 487316|B.1.1.84|South Africa|2020-06-25	0.0003047818	Africa
Africa|hCoV-19/Senegal/52357/2020|EPI ISL 498240|B.1.5.12|Senegal|2020-06-03	Africa|hCoV-19/South Africa/KRISP-0365/2020|EPI ISL 487316|B.1.1.84|South Africa|2020-06-25	0.0005305181	Africa
Africa|hCoV-19/Senegal/52907/2020|EPI ISL 498241|B.1.5.12|Senegal|2020-06-05	Africa|hCoV-19/South Africa/KRISP-0365/2020|EPI ISL 487316|B.1.1.84|South Africa|2020-06-25	0.0007298696	Africa
Africa|hCoV-19/Senegal/55499/2020|EPI ISL 498242|B.1.5|Senegal|2020-06-07	Africa|hCoV-19/South Africa/KRISP-0365/2020|EPI ISL 487316|B.1.1.84|South Africa|2020-06-25	0.0003366890	Africa
Africa|hCoV-19/Senegal/55703/2020|EPI ISL 477148|B.1.356|Senegal|2020-06-07	Africa|hCoV-19/South Africa/KRISP-0365/2020|EPI ISL 487316|B.1.1.84|South Africa|2020-06-25	0.0004523614	Africa
Africa|hCoV-19/Senegal/55728/2020|EPI ISL 477150|B.1.5.12|Senegal|2020-06-07	Africa|hCoV-19/South Africa/KRISP-0365/2020|EPI ISL 487316|B.1.1.84|South Africa|2020-06-25	0.0004068136	Africa
Africa|hCoV-19/Senegal/55738/2020|EPI ISL 477141|B.1.5.12|Senegal|2020-06-07	Africa|hCoV-19/South Africa/KRISP-0365/2020|EPI ISL 487316|B.1.1.84|South Africa|2020-06-25	0.0005536805	Africa
Africa|hCoV-19/Senegal/55752/2020|EPI ISL 477149|B.1.5.12|Senegal|2020-06-07	Africa|hCoV-19/South Africa/KRISP-0365/2020|EPI ISL 487316|B.1.1.84|South Africa|2020-06-25	0.0003754938	Africa
Africa|hCoV-19/Senegal/57065/2020|EPI ISL 476148|B.1.1.44|Senegal|2020-06-09	Africa|hCoV-19/South Africa/KRISP-0365/2020|EPI ISL 487316|B.1.1.84|South Africa|2020-06-25	0.0002693576	Africa
Africa|hCoV-19/Senegal/5718/2020|EPI ISL 481236|B.1|Senegal|2020-04-18	Africa|hCoV-19/South Africa/KRISP-0365/2020|EPI ISL 487316|B.1.1.84|South Africa|2020-06-25	0.0003378035	Africa
Africa|hCoV-19/Senegal/57273/2020|EPI ISL 498243|B.1.5.12|Senegal|2020-06-07	Africa|hCoV-19/South Africa/KRISP-0365/2020|EPI ISL 487316|B.1.1.84|South Africa|2020-06-25	0.0004033372	Africa
Africa|hCoV-19/Senegal/57476/2020|EPI ISL 476149|B.1.5.12|Senegal|2020-06-06	Africa|hCoV-19/South Africa/KRISP-0365/2020|EPI ISL 487316|B.1.1.84|South Africa|2020-06-25	0.0005408934	Africa
Africa|hCoV-19/Senegal/57503/2020|EPI ISL 498244|B.1.5.12|Senegal|2020-06-09	Africa|hCoV-19/South Africa/KRISP-0365/2020|EPI ISL 487316|B.1.1.84|South Africa|2020-06-25	0.0005303925	Africa
Africa|hCoV-19/Senegal/57540/2020|EPI ISL 476491|B.1.5.12|Senegal|2020-06-09	Africa|hCoV-19/South Africa/KRISP-0365/2020|EPI ISL 487316|B.1.1.84|South Africa|2020-06-25	0.0006117261	Africa
Africa|hCoV-19/Senegal/5766/2020|EPI ISL 481237|B.1.5.12|Senegal|2020-04-17	Africa|hCoV-19/South Africa/KRISP-0365/2020|EPI ISL 487316|B.1.1.84|South Africa|2020-06-25	0.0004033413	Africa
Africa|hCoV-19/Senegal/5770/2020|EPI ISL 481238|B.1|Senegal|2020-04-17	Africa|hCoV-19/South Africa/KRISP-0365/2020|EPI ISL 487316|B.1.1.84|South Africa|2020-06-25	0.0003142152	Africa
Africa|hCoV-19/Senegal/5785/2020|EPI ISL 481239|B.1.5.12|Senegal|2020-04-17	Africa|hCoV-19/South Africa/KRISP-0365/2020|EPI ISL 487316|B.1.1.84|South Africa|2020-06-25	0.0003698301	Africa
Africa|hCoV-19/Senegal/5971/2020|EPI ISL 481240|B.1.5|Senegal|2020-04-18	Africa|hCoV-19/South Africa/KRISP-0365/2020|EPI ISL 487316|B.1.1.84|South Africa|2020-06-25	0.0003044488	Africa
Africa|hCoV-19/Senegal/5986/2020|EPI ISL 481243|B.1|Senegal|2020-04-18	Africa|hCoV-19/South Africa/KRISP-0365/2020|EPI ISL 487316|B.1.1.84|South Africa|2020-06-25	0.0003698178	Africa
Africa|hCoV-19/Senegal/600/2020|EPI ISL 420074|B.1.5|Senegal|2020-03-20	Africa|hCoV-19/South Africa/KRISP-0365/2020|EPI ISL 487316|B.1.1.84|South Africa|2020-06-25	0.0002688554	Africa
Africa|hCoV-19/Senegal/611/2020|EPI ISL 420076|B.1|Senegal|2020-03-20	Africa|hCoV-19/South Africa/KRISP-0365/2020|EPI ISL 487316|B.1.1.84|South Africa|2020-06-25	0.0003024805	Africa
Africa|hCoV-19/Senegal/618/2020|EPI ISL 420077|A|Senegal|2020-03-20	Africa|hCoV-19/South Africa/KRISP-0365/2020|EPI ISL 487316|B.1.1.84|South Africa|2020-06-25	0.0005378339	Africa
Africa|hCoV-19/Senegal/620/2020|EPI ISL 420078|A.11|Senegal|2020-03-20	Africa|hCoV-19/South Africa/KRISP-0365/2020|EPI ISL 487316|B.1.1.84|South Africa|2020-06-25	0.0005390840	Africa
Africa|hCoV-19/Senegal/62365/2020|EPI ISL 476492|B.1.5.12|Senegal|2020-06-10	Africa|hCoV-19/South Africa/KRISP-0365/2020|EPI ISL 487316|B.1.1.84|South Africa|2020-06-25	0.0003697147	Africa
Africa|hCoV-19/Senegal/62368/2020|EPI ISL 476493|B.1.1|Senegal|2020-06-10	Africa|hCoV-19/South Africa/KRISP-0365/2020|EPI ISL 487316|B.1.1.84|South Africa|2020-06-25	0.0001343983	Africa
Africa|hCoV-19/Senegal/62431/2020|EPI ISL 498247|B.1.5.12|Senegal|2020-06-10	Africa|hCoV-19/South Africa/KRISP-0365/2020|EPI ISL 487316|B.1.1.84|South Africa|2020-06-25	0.0003752631	Africa
Africa|hCoV-19/Senegal/62872/2020|EPI ISL 476494|B.1.5.12|Senegal|2020-06-11	Africa|hCoV-19/South Africa/KRISP-0365/2020|EPI ISL 487316|B.1.1.84|South Africa|2020-06-25	0.0003705076	Africa
Africa|hCoV-19/Senegal/62874/2020|EPI ISL 476495|B.1.5.12|Senegal|2020-06-11	Africa|hCoV-19/South Africa/KRISP-0365/2020|EPI ISL 487316|B.1.1.84|South Africa|2020-06-25	0.0004382537	Africa
Africa|hCoV-19/Senegal/63263/2020|EPI ISL 498249|B.1.5.12|Senegal|2020-06-11	Africa|hCoV-19/South Africa/KRISP-0365/2020|EPI ISL 487316|B.1.1.84|South Africa|2020-06-25	0.0003717585	Africa
Africa|hCoV-19/Senegal/63728/2020|EPI ISL 476497|B.1.356|Senegal|2020-06-12	Africa|hCoV-19/South Africa/KRISP-0365/2020|EPI ISL 487316|B.1.1.84|South Africa|2020-06-25	0.0004439591	Africa
Africa|hCoV-19/Senegal/63742/2020|EPI ISL 476514|B.1.5.12|Senegal|2020-06-12	Africa|hCoV-19/South Africa/KRISP-0365/2020|EPI ISL 487316|B.1.1.84|South Africa|2020-06-25	0.0004033411	Africa
Africa|hCoV-19/Senegal/640/2020|EPI ISL 420079|B.1|Senegal|2020-03-20	Africa|hCoV-19/South Africa/KRISP-0365/2020|EPI ISL 487316|B.1.1.84|South Africa|2020-06-25	0.0005520224	Africa
Africa|hCoV-19/Senegal/64033/2020|EPI ISL 485715|B.1.5|Senegal|2020-06-12	Africa|hCoV-19/South Africa/KRISP-0365/2020|EPI ISL 487316|B.1.1.84|South Africa|2020-06-25	0.0003697147	Africa
Africa|hCoV-19/Senegal/64076/2020|EPI ISL 485716|B.1|Senegal|2020-06-12	Africa|hCoV-19/South Africa/KRISP-0365/2020|EPI ISL 487316|B.1.1.84|South Africa|2020-06-25	0.0006388533	Africa
Africa|hCoV-19/Senegal/64096/2020|EPI ISL 485717|B.1.5.12|Senegal|2020-06-12	Africa|hCoV-19/South Africa/KRISP-0365/2020|EPI ISL 487316|B.1.1.84|South Africa|2020-06-25	0.0004063399	Africa
Africa|hCoV-19/Senegal/64101/2020|EPI ISL 476516|B.1.5.12|Senegal|2020-06-12	Africa|hCoV-19/South Africa/KRISP-0365/2020|EPI ISL 487316|B.1.1.84|South Africa|2020-06-25	0.0004048515	Africa
Africa|hCoV-19/Senegal/64163/2020|EPI ISL 477159|B.1.5.12|Senegal|2020-06-12	Africa|hCoV-19/South Africa/KRISP-0365/2020|EPI ISL 487316|B.1.1.84|South Africa|2020-06-25	0.0005854216	Africa
Africa|hCoV-19/Senegal/64166/2020|EPI ISL 476558|B.1.5.12|Senegal|2020-06-12	Africa|hCoV-19/South Africa/KRISP-0365/2020|EPI ISL 487316|B.1.1.84|South Africa|2020-06-25	0.0005737912	Africa
Africa|hCoV-19/Senegal/6427/2020|EPI ISL 486873|B.1.5|Senegal|2020-04-20	Africa|hCoV-19/South Africa/KRISP-0365/2020|EPI ISL 487316|B.1.1.84|South Africa|2020-06-25	0.0002693949	Africa
Africa|hCoV-19/Senegal/6430/2020|EPI ISL 486872|B.1.1|Senegal|2020-04-11	Africa|hCoV-19/South Africa/KRISP-0365/2020|EPI ISL 487316|B.1.1.84|South Africa|2020-06-25	0.0001348526	Africa
Africa|hCoV-19/Senegal/64709/2020|EPI ISL 476560|B.1.5.12|Senegal|2020-06-13	Africa|hCoV-19/South Africa/KRISP-0365/2020|EPI ISL 487316|B.1.1.84|South Africa|2020-06-25	0.0009056871	Africa
Africa|hCoV-19/Senegal/64716/2020|EPI ISL 498250|B.1.5.12|Senegal|2020-06-13	Africa|hCoV-19/South Africa/KRISP-0365/2020|EPI ISL 487316|B.1.1.84|South Africa|2020-06-25	0.0003708576	Africa
Africa|hCoV-19/Senegal/64729/2020|EPI ISL 477155|B.1.1.44|Senegal|2020-06-11	Africa|hCoV-19/South Africa/KRISP-0365/2020|EPI ISL 487316|B.1.1.84|South Africa|2020-06-25	0.0003378628	Africa
Africa|hCoV-19/Senegal/64763/2020|EPI ISL 476562|B.1.292|Senegal|2020-06-13	Africa|hCoV-19/South Africa/KRISP-0365/2020|EPI ISL 487316|B.1.1.84|South Africa|2020-06-25	0.0003697295	Africa
Africa|hCoV-19/Senegal/64766/2020|EPI ISL 476564|B.1.5.12|Senegal|2020-06-13	Africa|hCoV-19/South Africa/KRISP-0365/2020|EPI ISL 487316|B.1.1.84|South Africa|2020-06-25	0.0004369239	Africa
Africa|hCoV-19/Senegal/64771/2020|EPI ISL 482874|B.1.1.44|Senegal|2020-06-13	Africa|hCoV-19/South Africa/KRISP-0365/2020|EPI ISL 487316|B.1.1.84|South Africa|2020-06-25	0.0003361143	Africa
Africa|hCoV-19/Senegal/64772/2020|EPI ISL 477154|B.1.5.12|Senegal|2020-06-13	Africa|hCoV-19/South Africa/KRISP-0365/2020|EPI ISL 487316|B.1.1.84|South Africa|2020-06-25	0.0005193270	Africa
Africa|hCoV-19/Senegal/6481/2020|EPI ISL 486871|B.1.5|Senegal|2020-04-21	Africa|hCoV-19/South Africa/KRISP-0365/2020|EPI ISL 487316|B.1.1.84|South Africa|2020-06-25	0.0002360177	Africa
Africa|hCoV-19/Senegal/64916/2020|EPI ISL 477156|B.1.5.12|Senegal|2020-06-13	Africa|hCoV-19/South Africa/KRISP-0365/2020|EPI ISL 487316|B.1.1.84|South Africa|2020-06-25	0.0004053822	Africa
Africa|hCoV-19/Senegal/64932/2020|EPI ISL 476569|B.1.1.44|Senegal|2020-06-13	Africa|hCoV-19/South Africa/KRISP-0365/2020|EPI ISL 487316|B.1.1.84|South Africa|2020-06-25	0.0002016598	Africa
Africa|hCoV-19/Senegal/64969/2020|EPI ISL 476570|B.1.5.12|Senegal|2020-06-13	Africa|hCoV-19/South Africa/KRISP-0365/2020|EPI ISL 487316|B.1.1.84|South Africa|2020-06-25	0.0006592998	Africa
Africa|hCoV-19/Senegal/65030/2020|EPI ISL 476572|B.1.5.12|Senegal|2020-06-14	Africa|hCoV-19/South Africa/KRISP-0365/2020|EPI ISL 487316|B.1.1.84|South Africa|2020-06-25	0.0003696898	Africa
Africa|hCoV-19/Senegal/65052/2020|EPI ISL 476574|B.1.5|Senegal|2020-06-13	Africa|hCoV-19/South Africa/KRISP-0365/2020|EPI ISL 487316|B.1.1.84|South Africa|2020-06-25	0.0003377009	Africa
Africa|hCoV-19/Senegal/65428/2020|EPI ISL 485712|B.1.5.12|Senegal|2020-06-14	Africa|hCoV-19/South Africa/KRISP-0365/2020|EPI ISL 487316|B.1.1.84|South Africa|2020-06-25	0.0005741127	Africa
Africa|hCoV-19/Senegal/65481/2020|EPI ISL 477151|B.1.1|Senegal|2020-06-14	Africa|hCoV-19/South Africa/KRISP-0365/2020|EPI ISL 487316|B.1.1.84|South Africa|2020-06-25	0.0002756528	Africa
Africa|hCoV-19/Senegal/65548/2020|EPI ISL 477153|B.1.5.12|Senegal|2020-06-14	Africa|hCoV-19/South Africa/KRISP-0365/2020|EPI ISL 487316|B.1.1.84|South Africa|2020-06-25	0.0005207200	Africa
Africa|hCoV-19/Senegal/65601/2020|EPI ISL 485713|B.1.5.12|Senegal|2020-06-14	Africa|hCoV-19/South Africa/KRISP-0365/2020|EPI ISL 487316|B.1.1.84|South Africa|2020-06-25	0.0003696985	Africa
Africa|hCoV-19/Senegal/659/2020|EPI ISL 480554|B.1|Senegal|2020-03-21	Africa|hCoV-19/South Africa/KRISP-0365/2020|EPI ISL 487316|B.1.1.84|South Africa|2020-06-25	0.0003369841	Africa
Africa|hCoV-19/Senegal/6597/2020|EPI ISL 486870|B.1.356|Senegal|2020-04-23	Africa|hCoV-19/South Africa/KRISP-0365/2020|EPI ISL 487316|B.1.1.84|South Africa|2020-06-25	0.0003696973	Africa
Africa|hCoV-19/Senegal/6619/2020|EPI ISL 498230|B.1|Senegal|2020-04-21	Africa|hCoV-19/South Africa/KRISP-0365/2020|EPI ISL 487316|B.1.1.84|South Africa|2020-06-25	0.0003360749	Africa
Africa|hCoV-19/Senegal/6626/2020|EPI ISL 498229|B.1|Senegal|2020-04-21	Africa|hCoV-19/South Africa/KRISP-0365/2020|EPI ISL 487316|B.1.1.84|South Africa|2020-06-25	0.0003698924	Africa
Africa|hCoV-19/Senegal/66298/2020|EPI ISL 485708|B.1.5.12|Senegal|2020-06-15	Africa|hCoV-19/South Africa/KRISP-0365/2020|EPI ISL 487316|B.1.1.84|South Africa|2020-06-25	0.0005042731	Africa
Africa|hCoV-19/Senegal/66443/2020|EPI ISL 485711|B.1.1|Senegal|2020-06-15	Africa|hCoV-19/South Africa/KRISP-0365/2020|EPI ISL 487316|B.1.1.84|South Africa|2020-06-25	0.0003739848	Africa
Africa|hCoV-19/Senegal/66458/2020|EPI ISL 485710|B.1.1|Senegal|2020-06-15	Africa|hCoV-19/South Africa/KRISP-0365/2020|EPI ISL 487316|B.1.1.84|South Africa|2020-06-25	0.0001680086	Africa
Africa|hCoV-19/Senegal/6751/2020|EPI ISL 486859|B.1.1|Senegal|2020-04-21	Africa|hCoV-19/South Africa/KRISP-0365/2020|EPI ISL 487316|B.1.1.84|South Africa|2020-06-25	0.0002380713	Africa
Africa|hCoV-19/Senegal/6762/2020|EPI ISL 486869|B.1.5.12|Senegal|2020-04-21	Africa|hCoV-19/South Africa/KRISP-0365/2020|EPI ISL 487316|B.1.1.84|South Africa|2020-06-25	0.0005599592	Africa
Africa|hCoV-19/Senegal/68303/2020|EPI ISL 477143|B.1.5.12|Senegal|2020-06-17	Africa|hCoV-19/South Africa/KRISP-0365/2020|EPI ISL 487316|B.1.1.84|South Africa|2020-06-25	0.0004065150	Africa
Africa|hCoV-19/Senegal/68349/2020|EPI ISL 485635|B.1.5.12|Senegal|2020-06-18	Africa|hCoV-19/South Africa/KRISP-0365/2020|EPI ISL 487316|B.1.1.84|South Africa|2020-06-25	0.0005041752	Africa
Africa|hCoV-19/Senegal/6837/2020|EPI ISL 486868|B.1.272|Senegal|2020-04-21	Africa|hCoV-19/South Africa/KRISP-0365/2020|EPI ISL 487316|B.1.1.84|South Africa|2020-06-25	0.0004412906	Africa
Africa|hCoV-19/Senegal/6839/2020|EPI ISL 486867|B.1|Senegal|2020-04-23	Africa|hCoV-19/South Africa/KRISP-0365/2020|EPI ISL 487316|B.1.1.84|South Africa|2020-06-25	0.0003716778	Africa
Africa|hCoV-19/Senegal/68458/2020|EPI ISL 482878|B.1.1|Senegal|2020-06-18	Africa|hCoV-19/South Africa/KRISP-0365/2020|EPI ISL 487316|B.1.1.84|South Africa|2020-06-25	0.0001680085	Africa
Africa|hCoV-19/Senegal/6847/2020|EPI ISL 486865|B.1.272|Senegal|2020-04-02	Africa|hCoV-19/South Africa/KRISP-0365/2020|EPI ISL 487316|B.1.1.84|South Africa|2020-06-25	0.0004033318	Africa
Africa|hCoV-19/Senegal/68488/2020|EPI ISL 482877|B.1.356|Senegal|2020-06-17	Africa|hCoV-19/South Africa/KRISP-0365/2020|EPI ISL 487316|B.1.1.84|South Africa|2020-06-25	0.0005041734	Africa
Africa|hCoV-19/Senegal/68525/2020|EPI ISL 477142|B.1.1|Senegal|2020-06-17	Africa|hCoV-19/South Africa/KRISP-0365/2020|EPI ISL 487316|B.1.1.84|South Africa|2020-06-25	0.0003795376	Africa
Africa|hCoV-19/Senegal/68548/2020|EPI ISL 482876|B.1.5.12|Senegal|2020-06-17	Africa|hCoV-19/South Africa/KRISP-0365/2020|EPI ISL 487316|B.1.1.84|South Africa|2020-06-25	0.0003744827	Africa
Africa|hCoV-19/Senegal/68550/2020|EPI ISL 482875|B.1.5.12|Senegal|2020-06-16	Africa|hCoV-19/South Africa/KRISP-0365/2020|EPI ISL 487316|B.1.1.84|South Africa|2020-06-25	0.0003703120	Africa
Africa|hCoV-19/Senegal/6914/2020|EPI ISL 498237|B.1.5|Senegal|2020-04-24	Africa|hCoV-19/South Africa/KRISP-0365/2020|EPI ISL 487316|B.1.1.84|South Africa|2020-06-25	0.0004119559	Africa
Africa|hCoV-19/Senegal/6934/2020|EPI ISL 498235|B.1.5.12|Senegal|2020-04-22	Africa|hCoV-19/South Africa/KRISP-0365/2020|EPI ISL 487316|B.1.1.84|South Africa|2020-06-25	0.0005073024	Africa
Africa|hCoV-19/Senegal/70339/2020|EPI ISL 477146|B.1.5.12|Senegal|2020-06-20	Africa|hCoV-19/South Africa/KRISP-0365/2020|EPI ISL 487316|B.1.1.84|South Africa|2020-06-25	0.0004464196	Africa
Africa|hCoV-19/Senegal/70427/2020|EPI ISL 477144|B.1.5.12|Senegal|2020-06-20	Africa|hCoV-19/South Africa/KRISP-0365/2020|EPI ISL 487316|B.1.1.84|South Africa|2020-06-25	0.0004474751	Africa
Africa|hCoV-19/Senegal/70440/2020|EPI ISL 477145|B.1.5.12|Senegal|2020-06-19	Africa|hCoV-19/South Africa/KRISP-0365/2020|EPI ISL 487316|B.1.1.84|South Africa|2020-06-25	0.0005174713	Africa
Africa|hCoV-19/Senegal/83493/2020|EPI ISL 498252|B.1.1.44|Senegal|2020-07-09	Africa|hCoV-19/South Africa/KRISP-0365/2020|EPI ISL 487316|B.1.1.84|South Africa|2020-06-25	0.0004484129	Africa
Africa|hCoV-19/Senegal/9068/2020|EPI ISL 498236|B.1.356|Senegal|2020-04-24	Africa|hCoV-19/South Africa/KRISP-0365/2020|EPI ISL 487316|B.1.1.84|South Africa|2020-06-25	0.0003700453	Africa
Africa|hCoV-19/Senegal/9250/2020|EPI ISL 486866|B.1.1|Senegal|2020-04-22	Africa|hCoV-19/South Africa/KRISP-0365/2020|EPI ISL 487316|B.1.1.84|South Africa|2020-06-25	0.0003696973	Africa
Africa|hCoV-19/Senegal/9256/2020|EPI ISL 486864|B.1.1|Senegal|2020-04-23	Africa|hCoV-19/South Africa/KRISP-0365/2020|EPI ISL 487316|B.1.1.84|South Africa|2020-06-25	0.0003734782	Africa
Africa|hCoV-19/Senegal/9369/2020|EPI ISL 486863|B.1.5|Senegal|2020-04-25	Africa|hCoV-19/South Africa/KRISP-0365/2020|EPI ISL 487316|B.1.1.84|South Africa|2020-06-25	0.0002352325	Africa
Africa|hCoV-19/Senegal/9392/2020|EPI ISL 486862|B.1.1|Senegal|2020-04-25	Africa|hCoV-19/South Africa/KRISP-0365/2020|EPI ISL 487316|B.1.1.84|South Africa|2020-06-25	0.0002700940	Africa
Africa|hCoV-19/Senegal/9439/2020|EPI ISL 486861|B.1.1.44|Senegal|2020-04-25	Africa|hCoV-19/South Africa/KRISP-0365/2020|EPI ISL 487316|B.1.1.84|South Africa|2020-06-25	0.0001680424	Africa
Africa|hCoV-19/Senegal/9615/2020|EPI ISL 486860|B.1.5.12|Senegal|2020-04-25	Africa|hCoV-19/South Africa/KRISP-0365/2020|EPI ISL 487316|B.1.1.84|South Africa|2020-06-25	0.0003360749	Africa
Africa|hCoV-19/Senegal/9819/2020|EPI ISL 498233|B.1|Senegal|2020-04-25	Africa|hCoV-19/South Africa/KRISP-0365/2020|EPI ISL 487316|B.1.1.84|South Africa|2020-06-25	0.0004448201	Africa
Africa|hCoV-19/Senegal/9821/2020|EPI ISL 498232|B.1.356|Senegal|2020-04-25	Africa|hCoV-19/South Africa/KRISP-0365/2020|EPI ISL 487316|B.1.1.84|South Africa|2020-06-25	0.0003740039	Africa
Africa|hCoV-19/Senegal/9838/2020|EPI ISL 498231|B.1.272|Senegal|2020-04-25	Africa|hCoV-19/South Africa/KRISP-0365/2020|EPI ISL 487316|B.1.1.84|South Africa|2020-06-25	0.0004746676	Africa
Africa|hCoV-19/Sierra Leone/KGH-G-8548/2020|EPI ISL 512811|B.1|Sierra Leone|2020-03-30	Africa|hCoV-19/South Africa/KRISP-0365/2020|EPI ISL 487316|B.1.1.84|South Africa|2020-06-25	0.0003361109	Africa
Africa|hCoV-19/Sierra Leone/KGH-G-8549/2020|EPI ISL 512812|B.1.1|Sierra Leone|2020-03-31	Africa|hCoV-19/South Africa/KRISP-0365/2020|EPI ISL 487316|B.1.1.84|South Africa|2020-06-25	0.0001007967	Africa
Africa|hCoV-19/Sierra Leone/KGH-G-8603/2020|EPI ISL 512813|B.1|Sierra Leone|2020-04-23	Africa|hCoV-19/South Africa/KRISP-0365/2020|EPI ISL 487316|B.1.1.84|South Africa|2020-06-25	0.0003362432	Africa
Africa|hCoV-19/Sierra Leone/KGH-G-8604/2020|EPI ISL 512814|B.6|Sierra Leone|2020-04-03	Africa|hCoV-19/South Africa/KRISP-0365/2020|EPI ISL 487316|B.1.1.84|South Africa|2020-06-25	0.0005042073	Africa
Africa|hCoV-19/Sierra Leone/KGH-G-8607/2020|EPI ISL 512815|B.1.1|Sierra Leone|2020-04-03	Africa|hCoV-19/South Africa/KRISP-0365/2020|EPI ISL 487316|B.1.1.84|South Africa|2020-06-25	0.0001344557	Africa
Africa|hCoV-19/Sierra Leone/KGH-G-8625/2020|EPI ISL 512816|A.12|Sierra Leone|2020-04-10	Africa|hCoV-19/South Africa/KRISP-0365/2020|EPI ISL 487316|B.1.1.84|South Africa|2020-06-25	0.0008070249	Africa
Africa|hCoV-19/Sierra Leone/KGH-G-8626/2020|EPI ISL 512817|A.12|Sierra Leone|2020-04-10	Africa|hCoV-19/South Africa/KRISP-0365/2020|EPI ISL 487316|B.1.1.84|South Africa|2020-06-25	0.0007060425	Africa
Africa|hCoV-19/Sierra Leone/KGH-G-8627/2020|EPI ISL 512818|B.1.5|Sierra Leone|2020-04-08	Africa|hCoV-19/South Africa/KRISP-0365/2020|EPI ISL 487316|B.1.1.84|South Africa|2020-06-25	0.0002688608	Africa
Africa|hCoV-19/Sierra Leone/KGH-G-8668/2020|EPI ISL 512819|A.12|Sierra Leone|2020-04-11	Africa|hCoV-19/South Africa/KRISP-0365/2020|EPI ISL 487316|B.1.1.84|South Africa|2020-06-25	0.0006896315	Africa
Africa|hCoV-19/Sierra Leone/KGH-G-8669/2020|EPI ISL 512820|A.12|Sierra Leone|2020-04-14	Africa|hCoV-19/South Africa/KRISP-0365/2020|EPI ISL 487316|B.1.1.84|South Africa|2020-06-25	0.0007397107	Africa
Africa|hCoV-19/South Africa/KRISP-0001/2020|EPI ISL 467431|B|South Africa|2020-03-23	Africa|hCoV-19/South Africa/KRISP-0365/2020|EPI ISL 487316|B.1.1.84|South Africa|2020-06-25	0.0003368106	Africa
Africa|hCoV-19/South Africa/KRISP-0016/2020|EPI ISL 467432|B.1.106|South Africa|2020-03-28	Africa|hCoV-19/South Africa/KRISP-0365/2020|EPI ISL 487316|B.1.1.84|South Africa|2020-06-25	0.0002352405	Africa
Africa|hCoV-19/South Africa/KRISP-0017/2020|EPI ISL 467433|B.1.5|South Africa|2020-04-03	Africa|hCoV-19/South Africa/KRISP-0365/2020|EPI ISL 487316|B.1.1.84|South Africa|2020-06-25	0.0002016307	Africa
Africa|hCoV-19/South Africa/KRISP-0019/2020|EPI ISL 467434|B.1.5|South Africa|2020-04-02	Africa|hCoV-19/South Africa/KRISP-0365/2020|EPI ISL 487316|B.1.1.84|South Africa|2020-06-25	0.0002016307	Africa
Africa|hCoV-19/South Africa/KRISP-0021/2020|EPI ISL 467435|B.1.5|South Africa|2020-04-02	Africa|hCoV-19/South Africa/KRISP-0365/2020|EPI ISL 487316|B.1.1.84|South Africa|2020-06-25	0.0002353433	Africa
Africa|hCoV-19/South Africa/KRISP-0024/2020|EPI ISL 467436|B.1.106|South Africa|2020-04-01	Africa|hCoV-19/South Africa/KRISP-0365/2020|EPI ISL 487316|B.1.1.84|South Africa|2020-06-25	0.0002418387	Africa
Africa|hCoV-19/South Africa/KRISP-0026/2020|EPI ISL 467437|B.1.106|South Africa|2020-04-01	Africa|hCoV-19/South Africa/KRISP-0365/2020|EPI ISL 487316|B.1.1.84|South Africa|2020-06-25	0.0002354543	Africa
Africa|hCoV-19/South Africa/KRISP-0028/2020|EPI ISL 467438|B.1.106|South Africa|2020-04-02	Africa|hCoV-19/South Africa/KRISP-0365/2020|EPI ISL 487316|B.1.1.84|South Africa|2020-06-25	0.0002770048	Africa
Africa|hCoV-19/South Africa/KRISP-0029/2020|EPI ISL 467439|B.1.5|South Africa|2020-04-02	Africa|hCoV-19/South Africa/KRISP-0365/2020|EPI ISL 487316|B.1.1.84|South Africa|2020-06-25	0.0002112924	Africa
Africa|hCoV-19/South Africa/KRISP-0033/2020|EPI ISL 467440|B.1.106|South Africa|2020-04-01	Africa|hCoV-19/South Africa/KRISP-0365/2020|EPI ISL 487316|B.1.1.84|South Africa|2020-06-25	0.0002380560	Africa
Africa|hCoV-19/South Africa/KRISP-0035/2020|EPI ISL 467441|B.1.5|South Africa|2020-03-27	Africa|hCoV-19/South Africa/KRISP-0365/2020|EPI ISL 487316|B.1.1.84|South Africa|2020-06-25	0.0002016239	Africa
Africa|hCoV-19/South Africa/KRISP-0041/2020|EPI ISL 467443|B.1.5|South Africa|2020-03-25	Africa|hCoV-19/South Africa/KRISP-0365/2020|EPI ISL 487316|B.1.1.84|South Africa|2020-06-25	0.0002016239	Africa
Africa|hCoV-19/South Africa/KRISP-005/2020|EPI ISL 455630|B.1.5|South Africa|2020-04-29	Africa|hCoV-19/South Africa/KRISP-0365/2020|EPI ISL 487316|B.1.1.84|South Africa|2020-06-25	0.0002445951	Africa
Africa|hCoV-19/South Africa/KRISP-0055/2020|EPI ISL 467444|B.1.5|South Africa|2020-03-24	Africa|hCoV-19/South Africa/KRISP-0365/2020|EPI ISL 487316|B.1.1.84|South Africa|2020-06-25	0.0002016237	Africa
Africa|hCoV-19/South Africa/KRISP-0056/2020|EPI ISL 467445|B.1.5|South Africa|2020-04-04	Africa|hCoV-19/South Africa/KRISP-0365/2020|EPI ISL 487316|B.1.1.84|South Africa|2020-06-25	0.0002688661	Africa
Africa|hCoV-19/South Africa/KRISP-0057/2020|EPI ISL 467446|B.1.5|South Africa|2020-03-29	Africa|hCoV-19/South Africa/KRISP-0365/2020|EPI ISL 487316|B.1.1.84|South Africa|2020-06-25	0.0002018409	Africa
Africa|hCoV-19/South Africa/KRISP-0059/2020|EPI ISL 467448|B.1.5|South Africa|2020-04-01	Africa|hCoV-19/South Africa/KRISP-0365/2020|EPI ISL 487316|B.1.1.84|South Africa|2020-06-25	0.0002725450	Africa
Africa|hCoV-19/South Africa/KRISP-0065/2020|EPI ISL 467449|B.1.106|South Africa|2020-04-04	Africa|hCoV-19/South Africa/KRISP-0365/2020|EPI ISL 487316|B.1.1.84|South Africa|2020-06-25	0.0002355810	Africa
Africa|hCoV-19/South Africa/KRISP-0066/2020|EPI ISL 467450|B.1.106|South Africa|2020-04-03	Africa|hCoV-19/South Africa/KRISP-0365/2020|EPI ISL 487316|B.1.1.84|South Africa|2020-06-25	0.0002352327	Africa
Africa|hCoV-19/South Africa/KRISP-0067/2020|EPI ISL 467451|B.1.5|South Africa|2020-04-03	Africa|hCoV-19/South Africa/KRISP-0365/2020|EPI ISL 487316|B.1.1.84|South Africa|2020-06-25	0.0002016239	Africa
Africa|hCoV-19/South Africa/KRISP-0074/2020|EPI ISL 467452|B.1.106|South Africa|2020-04-04	Africa|hCoV-19/South Africa/KRISP-0365/2020|EPI ISL 487316|B.1.1.84|South Africa|2020-06-25	0.0002403524	Africa
Africa|hCoV-19/South Africa/KRISP-0075/2020|EPI ISL 467453|B.1.106|South Africa|2020-04-04	Africa|hCoV-19/South Africa/KRISP-0365/2020|EPI ISL 487316|B.1.1.84|South Africa|2020-06-25	0.0002353591	Africa
Africa|hCoV-19/South Africa/KRISP-0080/2020|EPI ISL 467454|B.1.106|South Africa|2020-04-01	Africa|hCoV-19/South Africa/KRISP-0365/2020|EPI ISL 487316|B.1.1.84|South Africa|2020-06-25	0.0002352326	Africa
Africa|hCoV-19/South Africa/KRISP-0081/2020|EPI ISL 467455|B.1.106|South Africa|2020-04-06	Africa|hCoV-19/South Africa/KRISP-0365/2020|EPI ISL 487316|B.1.1.84|South Africa|2020-06-25	0.0002352326	Africa
Africa|hCoV-19/South Africa/KRISP-0084/2020|EPI ISL 467456|B.1.106|South Africa|2020-04-05	Africa|hCoV-19/South Africa/KRISP-0365/2020|EPI ISL 487316|B.1.1.84|South Africa|2020-06-25	0.0002352326	Africa
Africa|hCoV-19/South Africa/KRISP-0088/2020|EPI ISL 467457|B.1.106|South Africa|2020-04-07	Africa|hCoV-19/South Africa/KRISP-0365/2020|EPI ISL 487316|B.1.1.84|South Africa|2020-06-25	0.0002352326	Africa
Africa|hCoV-19/South Africa/KRISP-0089/2020|EPI ISL 467458|B.1.106|South Africa|2020-04-05	Africa|hCoV-19/South Africa/KRISP-0365/2020|EPI ISL 487316|B.1.1.84|South Africa|2020-06-25	0.0002398831	Africa
Africa|hCoV-19/South Africa/KRISP-0090/2020|EPI ISL 467459|B.1.106|South Africa|2020-04-03	Africa|hCoV-19/South Africa/KRISP-0365/2020|EPI ISL 487316|B.1.1.84|South Africa|2020-06-25	0.0002406910	Africa
Africa|hCoV-19/South Africa/KRISP-0096/2020|EPI ISL 467461|B.1.106|South Africa|2020-04-01	Africa|hCoV-19/South Africa/KRISP-0365/2020|EPI ISL 487316|B.1.1.84|South Africa|2020-06-25	0.0002370886	Africa
Africa|hCoV-19/South Africa/KRISP-0097/2020|EPI ISL 467462|B.1.106|South Africa|2020-04-01	Africa|hCoV-19/South Africa/KRISP-0365/2020|EPI ISL 487316|B.1.1.84|South Africa|2020-06-25	0.0002353829	Africa
Africa|hCoV-19/South Africa/KRISP-0111/2020|EPI ISL 467465|B.1.106|South Africa|2020-04-01	Africa|hCoV-19/South Africa/KRISP-0365/2020|EPI ISL 487316|B.1.1.84|South Africa|2020-06-25	0.0003374617	Africa
Africa|hCoV-19/South Africa/KRISP-0113/2020|EPI ISL 467467|B.1.106|South Africa|2020-04-05	Africa|hCoV-19/South Africa/KRISP-0365/2020|EPI ISL 487316|B.1.1.84|South Africa|2020-06-25	0.0002688544	Africa
Africa|hCoV-19/South Africa/KRISP-0115/2020|EPI ISL 467468|B.1.5|South Africa|2020-04-04	Africa|hCoV-19/South Africa/KRISP-0365/2020|EPI ISL 487316|B.1.1.84|South Africa|2020-06-25	0.0002016239	Africa
Africa|hCoV-19/South Africa/KRISP-0118/2020|EPI ISL 467470|B.1.106|South Africa|2020-04-01	Africa|hCoV-19/South Africa/KRISP-0365/2020|EPI ISL 487316|B.1.1.84|South Africa|2020-06-25	0.0002352405	Africa
Africa|hCoV-19/South Africa/KRISP-0119/2020|EPI ISL 467471|B.1.5|South Africa|2020-04-01	Africa|hCoV-19/South Africa/KRISP-0365/2020|EPI ISL 487316|B.1.1.84|South Africa|2020-06-25	0.0002016239	Africa
Africa|hCoV-19/South Africa/KRISP-012/2020|EPI ISL 421576|B.1.1.10|South Africa|2020-04-01	Africa|hCoV-19/South Africa/KRISP-0365/2020|EPI ISL 487316|B.1.1.84|South Africa|2020-06-25	0.0002354565	Africa
Africa|hCoV-19/South Africa/KRISP-0120/2020|EPI ISL 467472|B.1.106|South Africa|2020-04-01	Africa|hCoV-19/South Africa/KRISP-0365/2020|EPI ISL 487316|B.1.1.84|South Africa|2020-06-25	0.0002688544	Africa
Africa|hCoV-19/South Africa/KRISP-0123/2020|EPI ISL 467475|B.1.5|South Africa|2020-05-14	Africa|hCoV-19/South Africa/KRISP-0365/2020|EPI ISL 487316|B.1.1.84|South Africa|2020-06-25	0.0003024685	Africa
Africa|hCoV-19/South Africa/KRISP-0124/2020|EPI ISL 467476|B.1.1.57|South Africa|2020-05-13	Africa|hCoV-19/South Africa/KRISP-0365/2020|EPI ISL 487316|B.1.1.84|South Africa|2020-06-25	0.0001353211	Africa
Africa|hCoV-19/South Africa/KRISP-0125/2020|EPI ISL 467477|B.1.1.52|South Africa|2020-05-13	Africa|hCoV-19/South Africa/KRISP-0365/2020|EPI ISL 487316|B.1.1.84|South Africa|2020-06-25	0.0002016143	Africa
Africa|hCoV-19/South Africa/KRISP-0126/2020|EPI ISL 467478|B.1.1.40|South Africa|2020-05-13	Africa|hCoV-19/South Africa/KRISP-0365/2020|EPI ISL 487316|B.1.1.84|South Africa|2020-06-25	0.0003024399	Africa
Africa|hCoV-19/South Africa/KRISP-0127/2020|EPI ISL 467479|B.1.5.19|South Africa|2020-05-13	Africa|hCoV-19/South Africa/KRISP-0365/2020|EPI ISL 487316|B.1.1.84|South Africa|2020-06-25	0.0003024613	Africa
Africa|hCoV-19/South Africa/KRISP-0128/2020|EPI ISL 467480|B.1.1.57|South Africa|2020-05-13	Africa|hCoV-19/South Africa/KRISP-0365/2020|EPI ISL 487316|B.1.1.84|South Africa|2020-06-25	0.0001349741	Africa
Africa|hCoV-19/South Africa/KRISP-0129/2020|EPI ISL 467481|B.1.1.52|South Africa|2020-05-13	Africa|hCoV-19/South Africa/KRISP-0365/2020|EPI ISL 487316|B.1.1.84|South Africa|2020-06-25	0.0002352215	Africa
Africa|hCoV-19/South Africa/KRISP-0130/2020|EPI ISL 467482|B.1.1.57|South Africa|2020-05-13	Africa|hCoV-19/South Africa/KRISP-0365/2020|EPI ISL 487316|B.1.1.84|South Africa|2020-06-25	0.0001680052	Africa
Africa|hCoV-19/South Africa/KRISP-0131/2020|EPI ISL 467483|B.1.5|South Africa|2020-05-13	Africa|hCoV-19/South Africa/KRISP-0365/2020|EPI ISL 487316|B.1.1.84|South Africa|2020-06-25	0.0002688554	Africa
Africa|hCoV-19/South Africa/KRISP-0132/2020|EPI ISL 467484|B.1.1.40|South Africa|2020-05-13	Africa|hCoV-19/South Africa/KRISP-0365/2020|EPI ISL 487316|B.1.1.84|South Africa|2020-06-25	0.0002016056	Africa
Africa|hCoV-19/South Africa/KRISP-0133/2020|EPI ISL 467485|B.1.1.57|South Africa|2020-05-13	Africa|hCoV-19/South Africa/KRISP-0365/2020|EPI ISL 487316|B.1.1.84|South Africa|2020-06-25	0.0002016144	Africa
Africa|hCoV-19/South Africa/KRISP-0134/2020|EPI ISL 467486|B.1.1.206|South Africa|2020-05-14	Africa|hCoV-19/South Africa/KRISP-0365/2020|EPI ISL 487316|B.1.1.84|South Africa|2020-06-25	0.0001680013	Africa
Africa|hCoV-19/South Africa/KRISP-0135/2020|EPI ISL 467487|B.1.1.57|South Africa|2020-05-14	Africa|hCoV-19/South Africa/KRISP-0365/2020|EPI ISL 487316|B.1.1.84|South Africa|2020-06-25	0.0001355090	Africa
Africa|hCoV-19/South Africa/KRISP-0136/2020|EPI ISL 467488|B.1.5|South Africa|2020-05-14	Africa|hCoV-19/South Africa/KRISP-0365/2020|EPI ISL 487316|B.1.1.84|South Africa|2020-06-25	0.0003360896	Africa
Africa|hCoV-19/South Africa/KRISP-0137/2020|EPI ISL 467489|B.1.1.52|South Africa|2020-05-14	Africa|hCoV-19/South Africa/KRISP-0365/2020|EPI ISL 487316|B.1.1.84|South Africa|2020-06-25	0.0002016144	Africa
Africa|hCoV-19/South Africa/KRISP-0138/2020|EPI ISL 467490|B.1.1.53|South Africa|2020-05-14	Africa|hCoV-19/South Africa/KRISP-0365/2020|EPI ISL 487316|B.1.1.84|South Africa|2020-06-25	0.0002016191	Africa
Africa|hCoV-19/South Africa/KRISP-0139/2020|EPI ISL 467491|B.1.1|South Africa|2020-05-16	Africa|hCoV-19/South Africa/KRISP-0365/2020|EPI ISL 487316|B.1.1.84|South Africa|2020-06-25	0.0001680086	Africa
Africa|hCoV-19/South Africa/KRISP-0143/2020|EPI ISL 467493|B.1.1.56|South Africa|2020-05-21	Africa|hCoV-19/South Africa/KRISP-0365/2020|EPI ISL 487316|B.1.1.84|South Africa|2020-06-25	0.0001680013	Africa
Africa|hCoV-19/South Africa/KRISP-0144/2020|EPI ISL 467494|B.1.5.16|South Africa|2020-05-30	Africa|hCoV-19/South Africa/KRISP-0365/2020|EPI ISL 487316|B.1.1.84|South Africa|2020-06-25	0.0002688608	Africa
Africa|hCoV-19/South Africa/KRISP-0145/2020|EPI ISL 467495|B.1.106|South Africa|2020-05-30	Africa|hCoV-19/South Africa/KRISP-0365/2020|EPI ISL 487316|B.1.1.84|South Africa|2020-06-25	0.0002688427	Africa
Africa|hCoV-19/South Africa/KRISP-0148/2020|EPI ISL 467498|B.1.1|South Africa|2020-05-30	Africa|hCoV-19/South Africa/KRISP-0365/2020|EPI ISL 487316|B.1.1.84|South Africa|2020-06-25	0.0002016279	Africa
Africa|hCoV-19/South Africa/KRISP-0149/2020|EPI ISL 467499|B.1.1|South Africa|2020-05-30	Africa|hCoV-19/South Africa/KRISP-0365/2020|EPI ISL 487316|B.1.1.84|South Africa|2020-06-25	0.0001343983	Africa
Africa|hCoV-19/South Africa/KRISP-0150/2020|EPI ISL 467500|B.1.1.75|South Africa|2020-05-30	Africa|hCoV-19/South Africa/KRISP-0365/2020|EPI ISL 487316|B.1.1.84|South Africa|2020-06-25	0.0003024339	Africa
Africa|hCoV-19/South Africa/KRISP-0151/2020|EPI ISL 467501|B.1.1|South Africa|2020-06-01	Africa|hCoV-19/South Africa/KRISP-0365/2020|EPI ISL 487316|B.1.1.84|South Africa|2020-06-25	0.0002019768	Africa
Africa|hCoV-19/South Africa/KRISP-0152/2020|EPI ISL 467502|B.1.1|South Africa|2020-06-01	Africa|hCoV-19/South Africa/KRISP-0365/2020|EPI ISL 487316|B.1.1.84|South Africa|2020-06-25	0.0001680086	Africa
Africa|hCoV-19/South Africa/KRISP-0153/2020|EPI ISL 467503|B.1.1|South Africa|2020-06-01	Africa|hCoV-19/South Africa/KRISP-0365/2020|EPI ISL 487316|B.1.1.84|South Africa|2020-06-25	0.0002016144	Africa
Africa|hCoV-19/South Africa/KRISP-0154/2020|EPI ISL 467504|B.1.1|South Africa|2020-06-01	Africa|hCoV-19/South Africa/KRISP-0365/2020|EPI ISL 487316|B.1.1.84|South Africa|2020-06-25	0.0001014716	Africa
Africa|hCoV-19/South Africa/KRISP-0155/2020|EPI ISL 467505|B.1.106|South Africa|2020-06-01	Africa|hCoV-19/South Africa/KRISP-0365/2020|EPI ISL 487316|B.1.1.84|South Africa|2020-06-25	0.0003066194	Africa
Africa|hCoV-19/South Africa/KRISP-0157/2020|EPI ISL 467507|B.1.1.273|South Africa|2020-05-25	Africa|hCoV-19/South Africa/KRISP-0365/2020|EPI ISL 487316|B.1.1.84|South Africa|2020-06-25	0.0002352169	Africa
Africa|hCoV-19/South Africa/KRISP-0158/2020|EPI ISL 467508|B.1.106|South Africa|2020-05-28	Africa|hCoV-19/South Africa/KRISP-0365/2020|EPI ISL 487316|B.1.1.84|South Africa|2020-06-25	0.0003360963	Africa
Africa|hCoV-19/South Africa/KRISP-0159/2020|EPI ISL 467509|B.1.5|South Africa|2020-06-01	Africa|hCoV-19/South Africa/KRISP-0365/2020|EPI ISL 487316|B.1.1.84|South Africa|2020-06-25	0.0002016239	Africa
Africa|hCoV-19/South Africa/KRISP-0160/2020|EPI ISL 467510|B.1.5|South Africa|2020-06-01	Africa|hCoV-19/South Africa/KRISP-0365/2020|EPI ISL 487316|B.1.1.84|South Africa|2020-06-25	0.0002038013	Africa
Africa|hCoV-19/South Africa/KRISP-0161/2020|EPI ISL 467511|B.1.106|South Africa|2020-06-01	Africa|hCoV-19/South Africa/KRISP-0365/2020|EPI ISL 487316|B.1.1.84|South Africa|2020-06-25	0.0003024673	Africa
Africa|hCoV-19/South Africa/KRISP-0165/2020|EPI ISL 467515|B.1.1|South Africa|2020-05-29	Africa|hCoV-19/South Africa/KRISP-0365/2020|EPI ISL 487316|B.1.1.84|South Africa|2020-06-25	0.0001352831	Africa
Africa|hCoV-19/South Africa/KRISP-0166/2020|EPI ISL 467516|B.1.5|South Africa|2020-04-14	Africa|hCoV-19/South Africa/KRISP-0365/2020|EPI ISL 487316|B.1.1.84|South Africa|2020-06-25	0.0003024877	Africa
Africa|hCoV-19/South Africa/KRISP-0167/2020|EPI ISL 467517|B.1.106|South Africa|2020-06-02	Africa|hCoV-19/South Africa/KRISP-0365/2020|EPI ISL 487316|B.1.1.84|South Africa|2020-06-25	0.0003024674	Africa
Africa|hCoV-19/South Africa/KRISP-0168/2020|EPI ISL 467518|B.1.106|South Africa|2020-05-28	Africa|hCoV-19/South Africa/KRISP-0365/2020|EPI ISL 487316|B.1.1.84|South Africa|2020-06-25	0.0003024674	Africa
Africa|hCoV-19/South Africa/KRISP-0169/2020|EPI ISL 467519|B.1|South Africa|2020-05-31	Africa|hCoV-19/South Africa/KRISP-0365/2020|EPI ISL 487316|B.1.1.84|South Africa|2020-06-25	0.0003039862	Africa
Africa|hCoV-19/South Africa/KRISP-0170/2020|EPI ISL 467520|B.1.1.273|South Africa|2020-05-31	Africa|hCoV-19/South Africa/KRISP-0365/2020|EPI ISL 487316|B.1.1.84|South Africa|2020-06-25	0.0002366638	Africa
Africa|hCoV-19/South Africa/KRISP-0174/2020|EPI ISL 467524|B.1.106|South Africa|2020-06-04	Africa|hCoV-19/South Africa/KRISP-0365/2020|EPI ISL 487316|B.1.1.84|South Africa|2020-06-25	0.0003024674	Africa
Africa|hCoV-19/South Africa/KRISP-0175/2020|EPI ISL 482702|B.1.1.273|South Africa|2020-06-05	Africa|hCoV-19/South Africa/KRISP-0365/2020|EPI ISL 487316|B.1.1.84|South Africa|2020-06-25	0.0002360392	Africa
Africa|hCoV-19/South Africa/KRISP-0178/2020|EPI ISL 482704|B.1.1.57|South Africa|2020-06-05	Africa|hCoV-19/South Africa/KRISP-0365/2020|EPI ISL 487316|B.1.1.84|South Africa|2020-06-25	0.0002360917	Africa
Africa|hCoV-19/South Africa/KRISP-0179/2020|EPI ISL 482705|B.1.5.16|South Africa|2020-06-06	Africa|hCoV-19/South Africa/KRISP-0365/2020|EPI ISL 487316|B.1.1.84|South Africa|2020-06-25	0.0004033413	Africa
Africa|hCoV-19/South Africa/KRISP-0185/2020|EPI ISL 482708|B.1.1|South Africa|2020-06-07	Africa|hCoV-19/South Africa/KRISP-0365/2020|EPI ISL 487316|B.1.1.84|South Africa|2020-06-25	0.0002016232	Africa
Africa|hCoV-19/South Africa/KRISP-0190/2020|EPI ISL 482709|B.1.1.273|South Africa|2020-06-06	Africa|hCoV-19/South Africa/KRISP-0365/2020|EPI ISL 487316|B.1.1.84|South Africa|2020-06-25	0.0002353987	Africa
Africa|hCoV-19/South Africa/KRISP-0191/2020|EPI ISL 482710|B.1.106|South Africa|2020-06-04	Africa|hCoV-19/South Africa/KRISP-0365/2020|EPI ISL 487316|B.1.1.84|South Africa|2020-06-25	0.0003362624	Africa
Africa|hCoV-19/South Africa/KRISP-0193/2020|EPI ISL 482848|B.1.106|South Africa|2020-06-03	Africa|hCoV-19/South Africa/KRISP-0365/2020|EPI ISL 487316|B.1.1.84|South Africa|2020-06-25	0.0003053297	Africa
Africa|hCoV-19/South Africa/KRISP-0194/2020|EPI ISL 482849|B.1.106|South Africa|2020-06-06	Africa|hCoV-19/South Africa/KRISP-0365/2020|EPI ISL 487316|B.1.1.84|South Africa|2020-06-25	0.0003133871	Africa
Africa|hCoV-19/South Africa/KRISP-0195/2020|EPI ISL 482850|B.1.106|South Africa|2020-06-07	Africa|hCoV-19/South Africa/KRISP-0365/2020|EPI ISL 487316|B.1.1.84|South Africa|2020-06-25	0.0003785152	Africa
Africa|hCoV-19/South Africa/KRISP-0196/2020|EPI ISL 482712|B.1.106|South Africa|2020-06-08	Africa|hCoV-19/South Africa/KRISP-0365/2020|EPI ISL 487316|B.1.1.84|South Africa|2020-06-25	0.0003696972	Africa
Africa|hCoV-19/South Africa/KRISP-0197/2020|EPI ISL 482713|B.1.1.206|South Africa|2020-06-08	Africa|hCoV-19/South Africa/KRISP-0365/2020|EPI ISL 487316|B.1.1.84|South Africa|2020-06-25	0.0002042772	Africa
Africa|hCoV-19/South Africa/KRISP-0198/2020|EPI ISL 482851|B.1.1|South Africa|2020-06-11	Africa|hCoV-19/South Africa/KRISP-0365/2020|EPI ISL 487316|B.1.1.84|South Africa|2020-06-25	0.0001704346	Africa
Africa|hCoV-19/South Africa/KRISP-0199/2020|EPI ISL 482714|B.1.5|South Africa|2020-06-11	Africa|hCoV-19/South Africa/KRISP-0365/2020|EPI ISL 487316|B.1.1.84|South Africa|2020-06-25	0.0003403864	Africa
Africa|hCoV-19/South Africa/KRISP-02/2020|EPI ISL 421572|B|South Africa|2020-03-23	Africa|hCoV-19/South Africa/KRISP-0365/2020|EPI ISL 487316|B.1.1.84|South Africa|2020-06-25	0.0005497995	Africa
Africa|hCoV-19/South Africa/KRISP-0200/2020|EPI ISL 482715|B.1.5|South Africa|2020-06-11	Africa|hCoV-19/South Africa/KRISP-0365/2020|EPI ISL 487316|B.1.1.84|South Africa|2020-06-25	0.0003062157	Africa
Africa|hCoV-19/South Africa/KRISP-0201/2020|EPI ISL 482716|B.1.1|South Africa|2020-06-11	Africa|hCoV-19/South Africa/KRISP-0365/2020|EPI ISL 487316|B.1.1.84|South Africa|2020-06-25	0.0001343983	Africa
Africa|hCoV-19/South Africa/KRISP-0203/2020|EPI ISL 482852|B.1.1|South Africa|2020-06-11	Africa|hCoV-19/South Africa/KRISP-0365/2020|EPI ISL 487316|B.1.1.84|South Africa|2020-06-25	0.0001681102	Africa
Africa|hCoV-19/South Africa/KRISP-0206/2020|EPI ISL 482719|B.1.5|South Africa|2020-06-11	Africa|hCoV-19/South Africa/KRISP-0365/2020|EPI ISL 487316|B.1.1.84|South Africa|2020-06-25	0.0003032213	Africa
Africa|hCoV-19/South Africa/KRISP-0211/2020|EPI ISL 482720|B.1.5|South Africa|2020-06-11	Africa|hCoV-19/South Africa/KRISP-0365/2020|EPI ISL 487316|B.1.1.84|South Africa|2020-06-25	0.0002689448	Africa
Africa|hCoV-19/South Africa/KRISP-0212/2020|EPI ISL 482721|B.1.5|South Africa|2020-06-11	Africa|hCoV-19/South Africa/KRISP-0365/2020|EPI ISL 487316|B.1.1.84|South Africa|2020-06-25	0.0002696517	Africa
Africa|hCoV-19/South Africa/KRISP-0213/2020|EPI ISL 482722|B.1.5|South Africa|2020-06-11	Africa|hCoV-19/South Africa/KRISP-0365/2020|EPI ISL 487316|B.1.1.84|South Africa|2020-06-25	0.0002354145	Africa
Africa|hCoV-19/South Africa/KRISP-0214/2020|EPI ISL 482723|B.1.5|South Africa|2020-06-11	Africa|hCoV-19/South Africa/KRISP-0365/2020|EPI ISL 487316|B.1.1.84|South Africa|2020-06-25	0.0003375025	Africa
Africa|hCoV-19/South Africa/KRISP-0224/2020|EPI ISL 482724|B.1.144|South Africa|2020-06-11	Africa|hCoV-19/South Africa/KRISP-0365/2020|EPI ISL 487316|B.1.1.84|South Africa|2020-06-25	0.0002721093	Africa
Africa|hCoV-19/South Africa/KRISP-0243/2020|EPI ISL 482725|B.1.140|South Africa|2020-06-14	Africa|hCoV-19/South Africa/KRISP-0365/2020|EPI ISL 487316|B.1.1.84|South Africa|2020-06-25	0.0004136988	Africa
Africa|hCoV-19/South Africa/KRISP-0245/2020|EPI ISL 482726|B.1.144|South Africa|2020-06-14	Africa|hCoV-19/South Africa/KRISP-0365/2020|EPI ISL 487316|B.1.1.84|South Africa|2020-06-25	0.0003024672	Africa
Africa|hCoV-19/South Africa/KRISP-0255/2020|EPI ISL 482728|B.1.5|South Africa|2020-06-14	Africa|hCoV-19/South Africa/KRISP-0365/2020|EPI ISL 487316|B.1.1.84|South Africa|2020-06-25	0.0002717434	Africa
Africa|hCoV-19/South Africa/KRISP-0259/2020|EPI ISL 482729|B.1|South Africa|2020-06-15	Africa|hCoV-19/South Africa/KRISP-0365/2020|EPI ISL 487316|B.1.1.84|South Africa|2020-06-25	0.0003761743	Africa
Africa|hCoV-19/South Africa/KRISP-0260/2020|EPI ISL 482730|B.1.140|South Africa|2020-06-15	Africa|hCoV-19/South Africa/KRISP-0365/2020|EPI ISL 487316|B.1.1.84|South Africa|2020-06-25	0.0004784466	Africa
Africa|hCoV-19/South Africa/KRISP-0261/2020|EPI ISL 482731|B.1.5|South Africa|2020-06-15	Africa|hCoV-19/South Africa/KRISP-0365/2020|EPI ISL 487316|B.1.1.84|South Africa|2020-06-25	0.0003402989	Africa
Africa|hCoV-19/South Africa/KRISP-0266/2020|EPI ISL 482853|B.1.1|South Africa|2020-06-17	Africa|hCoV-19/South Africa/KRISP-0365/2020|EPI ISL 487316|B.1.1.84|South Africa|2020-06-25	0.0003024794	Africa
Africa|hCoV-19/South Africa/KRISP-0267/2020|EPI ISL 482854|A|South Africa|2020-06-17	Africa|hCoV-19/South Africa/KRISP-0365/2020|EPI ISL 487316|B.1.1.84|South Africa|2020-06-25	0.0008867747	Africa
Africa|hCoV-19/South Africa/KRISP-0268/2020|EPI ISL 482855|B.1.1.117|South Africa|2020-06-17	Africa|hCoV-19/South Africa/KRISP-0365/2020|EPI ISL 487316|B.1.1.84|South Africa|2020-06-25	0.0002380560	Africa
Africa|hCoV-19/South Africa/KRISP-0269/2020|EPI ISL 482856|B.1.5|South Africa|2020-06-17	Africa|hCoV-19/South Africa/KRISP-0365/2020|EPI ISL 487316|B.1.1.84|South Africa|2020-06-25	0.0003409855	Africa
Africa|hCoV-19/South Africa/KRISP-0270/2020|EPI ISL 482857|B.1.1.117|South Africa|2020-06-17	Africa|hCoV-19/South Africa/KRISP-0365/2020|EPI ISL 487316|B.1.1.84|South Africa|2020-06-25	0.0002374746	Africa
Africa|hCoV-19/South Africa/KRISP-0271/2020|EPI ISL 482858|B.1.1|South Africa|2020-06-17	Africa|hCoV-19/South Africa/KRISP-0365/2020|EPI ISL 487316|B.1.1.84|South Africa|2020-06-25	0.0002400615	Africa
Africa|hCoV-19/South Africa/KRISP-0272/2020|EPI ISL 482859|B.1.1|South Africa|2020-06-17	Africa|hCoV-19/South Africa/KRISP-0365/2020|EPI ISL 487316|B.1.1.84|South Africa|2020-06-25	0.0001710953	Africa
Africa|hCoV-19/South Africa/KRISP-0273/2020|EPI ISL 482860|B.1.1.57|South Africa|2020-06-18	Africa|hCoV-19/South Africa/KRISP-0365/2020|EPI ISL 487316|B.1.1.84|South Africa|2020-06-25	0.0003421741	Africa
Africa|hCoV-19/South Africa/KRISP-0274/2020|EPI ISL 482861|B.1.1.57|South Africa|2020-06-18	Africa|hCoV-19/South Africa/KRISP-0365/2020|EPI ISL 487316|B.1.1.84|South Africa|2020-06-25	0.0003415082	Africa
Africa|hCoV-19/South Africa/KRISP-0275/2020|EPI ISL 482862|B.1.1|South Africa|2020-06-18	Africa|hCoV-19/South Africa/KRISP-0365/2020|EPI ISL 487316|B.1.1.84|South Africa|2020-06-25	0.0001683802	Africa
Africa|hCoV-19/South Africa/KRISP-0276/2020|EPI ISL 482863|B.1.1.57|South Africa|2020-06-18	Africa|hCoV-19/South Africa/KRISP-0365/2020|EPI ISL 487316|B.1.1.84|South Africa|2020-06-25	0.0003430661	Africa
Africa|hCoV-19/South Africa/KRISP-0277/2020|EPI ISL 482864|B.1.1.273|South Africa|2020-06-16	Africa|hCoV-19/South Africa/KRISP-0365/2020|EPI ISL 487316|B.1.1.84|South Africa|2020-06-25	0.0003771969	Africa
Africa|hCoV-19/South Africa/KRISP-0278/2020|EPI ISL 482865|B.1.1.75|South Africa|2020-06-16	Africa|hCoV-19/South Africa/KRISP-0365/2020|EPI ISL 487316|B.1.1.84|South Africa|2020-06-25	0.0002370911	Africa
Africa|hCoV-19/South Africa/KRISP-0279/2020|EPI ISL 482866|B.1.1.56|South Africa|2020-06-16	Africa|hCoV-19/South Africa/KRISP-0365/2020|EPI ISL 487316|B.1.1.84|South Africa|2020-06-25	0.0002755919	Africa
Africa|hCoV-19/South Africa/KRISP-0280/2020|EPI ISL 482867|B.1.1.206|South Africa|2020-06-16	Africa|hCoV-19/South Africa/KRISP-0365/2020|EPI ISL 487316|B.1.1.84|South Africa|2020-06-25	0.0002352215	Africa
Africa|hCoV-19/South Africa/KRISP-0281/2020|EPI ISL 482868|B.1.1.206|South Africa|2020-06-16	Africa|hCoV-19/South Africa/KRISP-0365/2020|EPI ISL 487316|B.1.1.84|South Africa|2020-06-25	0.0002060446	Africa
Africa|hCoV-19/South Africa/KRISP-0282/2020|EPI ISL 482869|B.1.1.206|South Africa|2020-06-16	Africa|hCoV-19/South Africa/KRISP-0365/2020|EPI ISL 487316|B.1.1.84|South Africa|2020-06-25	0.0002746244	Africa
Africa|hCoV-19/South Africa/KRISP-0283/2020|EPI ISL 482870|B.1.1.206|South Africa|2020-06-16	Africa|hCoV-19/South Africa/KRISP-0365/2020|EPI ISL 487316|B.1.1.84|South Africa|2020-06-25	0.0002443051	Africa
Africa|hCoV-19/South Africa/KRISP-0284/2020|EPI ISL 482871|B.1.1.206|South Africa|2020-06-16	Africa|hCoV-19/South Africa/KRISP-0365/2020|EPI ISL 487316|B.1.1.84|South Africa|2020-06-25	0.0003051288	Africa
Africa|hCoV-19/South Africa/KRISP-0285/2020|EPI ISL 482872|B.1.1.206|South Africa|2020-06-16	Africa|hCoV-19/South Africa/KRISP-0365/2020|EPI ISL 487316|B.1.1.84|South Africa|2020-06-25	0.0002736570	Africa
Africa|hCoV-19/South Africa/KRISP-0286/2020|EPI ISL 487277|B.1.1|South Africa|2020-06-26	Africa|hCoV-19/South Africa/KRISP-0365/2020|EPI ISL 487316|B.1.1.84|South Africa|2020-06-25	0.0000671964	Africa
Africa|hCoV-19/South Africa/KRISP-0287/2020|EPI ISL 487278|B.1.1.84|South Africa|2020-06-26	Africa|hCoV-19/South Africa/KRISP-0365/2020|EPI ISL 487316|B.1.1.84|South Africa|2020-06-25	0.0000338924	Africa
Africa|hCoV-19/South Africa/KRISP-0288/2020|EPI ISL 487279|B.1.140|South Africa|2020-06-26	Africa|hCoV-19/South Africa/KRISP-0365/2020|EPI ISL 487316|B.1.1.84|South Africa|2020-06-25	0.0003767874	Africa
Africa|hCoV-19/South Africa/KRISP-0290/2020|EPI ISL 487280|B.1.1.84|South Africa|2020-06-26	Africa|hCoV-19/South Africa/KRISP-0365/2020|EPI ISL 487316|B.1.1.84|South Africa|2020-06-25	0.0000674047	Africa
Africa|hCoV-19/South Africa/KRISP-0291/2020|EPI ISL 487281|B.1.1.84|South Africa|2020-06-26	Africa|hCoV-19/South Africa/KRISP-0365/2020|EPI ISL 487316|B.1.1.84|South Africa|2020-06-25	0.0001346516	Africa
Africa|hCoV-19/South Africa/KRISP-0293/2020|EPI ISL 487282|B.1.5|South Africa|2020-06-25	Africa|hCoV-19/South Africa/KRISP-0365/2020|EPI ISL 487316|B.1.1.84|South Africa|2020-06-25	0.0004148670	Africa
Africa|hCoV-19/South Africa/KRISP-0296/2020|EPI ISL 487284|B.1.1.57|South Africa|2020-06-26	Africa|hCoV-19/South Africa/KRISP-0365/2020|EPI ISL 487316|B.1.1.84|South Africa|2020-06-25	0.0001708322	Africa
Africa|hCoV-19/South Africa/KRISP-0297/2020|EPI ISL 487285|B.1.1.84|South Africa|2020-06-26	Africa|hCoV-19/South Africa/KRISP-0365/2020|EPI ISL 487316|B.1.1.84|South Africa|2020-06-25	0.0001019161	Africa
Africa|hCoV-19/South Africa/KRISP-0299/2020|EPI ISL 487287|B.1.140|South Africa|2020-06-25	Africa|hCoV-19/South Africa/KRISP-0365/2020|EPI ISL 487316|B.1.1.84|South Africa|2020-06-25	0.0003391089	Africa
Africa|hCoV-19/South Africa/KRISP-0300/2020|EPI ISL 487288|B.1.140|South Africa|2020-06-25	Africa|hCoV-19/South Africa/KRISP-0365/2020|EPI ISL 487316|B.1.1.84|South Africa|2020-06-25	0.0003697305	Africa
Africa|hCoV-19/South Africa/KRISP-0302/2020|EPI ISL 487289|B.1.5|South Africa|2020-06-24	Africa|hCoV-19/South Africa/KRISP-0365/2020|EPI ISL 487316|B.1.1.84|South Africa|2020-06-25	0.0003798390	Africa
Africa|hCoV-19/South Africa/KRISP-0303/2020|EPI ISL 487348|B.1.144|South Africa|2020-06-25	Africa|hCoV-19/South Africa/KRISP-0365/2020|EPI ISL 487316|B.1.1.84|South Africa|2020-06-25	0.0004100938	Africa
Africa|hCoV-19/South Africa/KRISP-0305/2020|EPI ISL 487291|B.1.1.206|South Africa|2020-06-24	Africa|hCoV-19/South Africa/KRISP-0365/2020|EPI ISL 487316|B.1.1.84|South Africa|2020-06-25	0.0003152923	Africa
Africa|hCoV-19/South Africa/KRISP-0308/2020|EPI ISL 487292|C.1|South Africa|2020-06-24	Africa|hCoV-19/South Africa/KRISP-0365/2020|EPI ISL 487316|B.1.1.84|South Africa|2020-06-25	0.0003048049	Africa
Africa|hCoV-19/South Africa/KRISP-0309/2020|EPI ISL 487293|C.1|South Africa|2020-06-24	Africa|hCoV-19/South Africa/KRISP-0365/2020|EPI ISL 487316|B.1.1.84|South Africa|2020-06-25	0.0003465863	Africa
Africa|hCoV-19/South Africa/KRISP-0310/2020|EPI ISL 487294|C.1|South Africa|2020-06-24	Africa|hCoV-19/South Africa/KRISP-0365/2020|EPI ISL 487316|B.1.1.84|South Africa|2020-06-25	0.0003057195	Africa
Africa|hCoV-19/South Africa/KRISP-0312/2020|EPI ISL 487295|B.1.1.62|South Africa|2020-06-24	Africa|hCoV-19/South Africa/KRISP-0365/2020|EPI ISL 487316|B.1.1.84|South Africa|2020-06-25	0.0002024714	Africa
Africa|hCoV-19/South Africa/KRISP-0318/2020|EPI ISL 487297|B.1.1.206|South Africa|2020-06-23	Africa|hCoV-19/South Africa/KRISP-0365/2020|EPI ISL 487316|B.1.1.84|South Africa|2020-06-25	0.0002017024	Africa
Africa|hCoV-19/South Africa/KRISP-0321/2020|EPI ISL 487298|B.1.1.206|South Africa|2020-06-24	Africa|hCoV-19/South Africa/KRISP-0365/2020|EPI ISL 487316|B.1.1.84|South Africa|2020-06-25	0.0002755066	Africa
Africa|hCoV-19/South Africa/KRISP-0322/2020|EPI ISL 487299|B.1.1.288|South Africa|2020-06-24	Africa|hCoV-19/South Africa/KRISP-0365/2020|EPI ISL 487316|B.1.1.84|South Africa|2020-06-25	0.0001389880	Africa
Africa|hCoV-19/South Africa/KRISP-0323/2020|EPI ISL 487300|B.1.1.288|South Africa|2020-06-24	Africa|hCoV-19/South Africa/KRISP-0365/2020|EPI ISL 487316|B.1.1.84|South Africa|2020-06-25	0.0001365916	Africa
Africa|hCoV-19/South Africa/KRISP-0327/2020|EPI ISL 487301|C.1|South Africa|2020-06-24	Africa|hCoV-19/South Africa/KRISP-0365/2020|EPI ISL 487316|B.1.1.84|South Africa|2020-06-25	0.0003144445	Africa
Africa|hCoV-19/South Africa/KRISP-0331/2020|EPI ISL 487302|B.1.1.206|South Africa|2020-06-24	Africa|hCoV-19/South Africa/KRISP-0365/2020|EPI ISL 487316|B.1.1.84|South Africa|2020-06-25	0.0002392729	Africa
Africa|hCoV-19/South Africa/KRISP-0332/2020|EPI ISL 487303|C.1|South Africa|2020-06-24	Africa|hCoV-19/South Africa/KRISP-0365/2020|EPI ISL 487316|B.1.1.84|South Africa|2020-06-25	0.0003425740	Africa
Africa|hCoV-19/South Africa/KRISP-0336/2020|EPI ISL 487304|B.1.1.273|South Africa|2020-06-18	Africa|hCoV-19/South Africa/KRISP-0365/2020|EPI ISL 487316|B.1.1.84|South Africa|2020-06-25	0.0003360737	Africa
Africa|hCoV-19/South Africa/KRISP-0337/2020|EPI ISL 495517|B.1.1.273|South Africa|2020-06-18	Africa|hCoV-19/South Africa/KRISP-0365/2020|EPI ISL 487316|B.1.1.84|South Africa|2020-06-25	0.0003455482	Africa
Africa|hCoV-19/South Africa/KRISP-0338/2020|EPI ISL 487305|B.1.1.273|South Africa|2020-06-18	Africa|hCoV-19/South Africa/KRISP-0365/2020|EPI ISL 487316|B.1.1.84|South Africa|2020-06-25	0.0003047820	Africa
Africa|hCoV-19/South Africa/KRISP-0339/2020|EPI ISL 487306|B.1.1.273|South Africa|2020-06-18	Africa|hCoV-19/South Africa/KRISP-0365/2020|EPI ISL 487316|B.1.1.84|South Africa|2020-06-25	0.0003105652	Africa
Africa|hCoV-19/South Africa/KRISP-0340/2020|EPI ISL 487307|B.1.1.273|South Africa|2020-06-17	Africa|hCoV-19/South Africa/KRISP-0365/2020|EPI ISL 487316|B.1.1.84|South Africa|2020-06-25	0.0003080359	Africa
Africa|hCoV-19/South Africa/KRISP-0342/2020|EPI ISL 495518|B.1.1.206|South Africa|2020-06-18	Africa|hCoV-19/South Africa/KRISP-0365/2020|EPI ISL 487316|B.1.1.84|South Africa|2020-06-25	0.0003494792	Africa
Africa|hCoV-19/South Africa/KRISP-0343/2020|EPI ISL 495519|H.1|South Africa|2020-06-18	Africa|hCoV-19/South Africa/KRISP-0365/2020|EPI ISL 487316|B.1.1.84|South Africa|2020-06-25	0.0002039468	Africa
Africa|hCoV-19/South Africa/KRISP-0344/2020|EPI ISL 495520|C.1|South Africa|2020-06-20	Africa|hCoV-19/South Africa/KRISP-0365/2020|EPI ISL 487316|B.1.1.84|South Africa|2020-06-25	0.0004723555	Africa
Africa|hCoV-19/South Africa/KRISP-0346/2020|EPI ISL 495521|B.1.140|South Africa|2020-06-18	Africa|hCoV-19/South Africa/KRISP-0365/2020|EPI ISL 487316|B.1.1.84|South Africa|2020-06-25	0.0004132428	Africa
Africa|hCoV-19/South Africa/KRISP-0347/2020|EPI ISL 487308|B.1.1.206|South Africa|2020-06-18	Africa|hCoV-19/South Africa/KRISP-0365/2020|EPI ISL 487316|B.1.1.84|South Africa|2020-06-25	0.0003360803	Africa
Africa|hCoV-19/South Africa/KRISP-0348/2020|EPI ISL 487309|B.1.144|South Africa|2020-06-18	Africa|hCoV-19/South Africa/KRISP-0365/2020|EPI ISL 487316|B.1.1.84|South Africa|2020-06-25	0.0003784632	Africa
Africa|hCoV-19/South Africa/KRISP-0349/2020|EPI ISL 487310|B.1.1.206|South Africa|2020-06-17	Africa|hCoV-19/South Africa/KRISP-0365/2020|EPI ISL 487316|B.1.1.84|South Africa|2020-06-25	0.0001692751	Africa
Africa|hCoV-19/South Africa/KRISP-0350/2020|EPI ISL 487311|B.1.1.206|South Africa|2020-06-17	Africa|hCoV-19/South Africa/KRISP-0365/2020|EPI ISL 487316|B.1.1.84|South Africa|2020-06-25	0.0001681595	Africa
Africa|hCoV-19/South Africa/KRISP-0352/2020|EPI ISL 487312|B.1.1.206|South Africa|2020-06-17	Africa|hCoV-19/South Africa/KRISP-0365/2020|EPI ISL 487316|B.1.1.84|South Africa|2020-06-25	0.0001681142	Africa
Africa|hCoV-19/South Africa/KRISP-0356/2020|EPI ISL 487313|B.1.5|South Africa|2020-06-25	Africa|hCoV-19/South Africa/KRISP-0365/2020|EPI ISL 487316|B.1.1.84|South Africa|2020-06-25	0.0004058016	Africa
Africa|hCoV-19/South Africa/KRISP-0360/2020|EPI ISL 487314|C.1|South Africa|2020-06-19	Africa|hCoV-19/South Africa/KRISP-0365/2020|EPI ISL 487316|B.1.1.84|South Africa|2020-06-25	0.0004032871	Africa
Africa|hCoV-19/South Africa/KRISP-0361/2020|EPI ISL 487315|B.1.1.206|South Africa|2020-06-18	Africa|hCoV-19/South Africa/KRISP-0365/2020|EPI ISL 487316|B.1.1.84|South Africa|2020-06-25	0.0003109180	Africa
Africa|hCoV-19/Algeria/G0638 2264/2020|EPI ISL 418241|B.1|Algeria|2020-03-02	Africa|hCoV-19/South Africa/KRISP-0366/2020|EPI ISL 487317|B.1.1|South Africa|2020-06-18	0.0003476861	Africa
Africa|hCoV-19/Algeria/G0640 2265/2020|EPI ISL 418242|B.1|Algeria|2020-03-08	Africa|hCoV-19/South Africa/KRISP-0366/2020|EPI ISL 487317|B.1.1|South Africa|2020-06-18	0.0002433650	Africa
Africa|hCoV-19/Algeria/G0860 2262/2020|EPI ISL 420037|B.1|Algeria|2020-03-02	Africa|hCoV-19/South Africa/KRISP-0366/2020|EPI ISL 487317|B.1.1|South Africa|2020-06-18	0.0002433650	Africa
Africa|hCoV-19/Benin/1022/2020|EPI ISL 476826|B.1|Benin|2020-03-25	Africa|hCoV-19/South Africa/KRISP-0366/2020|EPI ISL 487317|B.1.1|South Africa|2020-06-18	0.0002086138	Africa
Africa|hCoV-19/Benin/1092/2020|EPI ISL 476827|B.1|Benin|2020-03-27	Africa|hCoV-19/South Africa/KRISP-0366/2020|EPI ISL 487317|B.1.1|South Africa|2020-06-18	0.0002782591	Africa
Africa|hCoV-19/Benin/1408/2020|EPI ISL 476825|B.1.356|Benin|2020-04-04	Africa|hCoV-19/South Africa/KRISP-0366/2020|EPI ISL 487317|B.1.1|South Africa|2020-06-18	0.0002433820	Africa
Africa|hCoV-19/Benin/1409/2020|EPI ISL 476828|B.1|Benin|2020-04-06	Africa|hCoV-19/South Africa/KRISP-0366/2020|EPI ISL 487317|B.1.1|South Africa|2020-06-18	0.0002786340	Africa
Africa|hCoV-19/Benin/1950/2020|EPI ISL 476830|A|Benin|2020-04-15	Africa|hCoV-19/South Africa/KRISP-0366/2020|EPI ISL 487317|B.1.1|South Africa|2020-06-18	0.0004521524	Africa
Africa|hCoV-19/Benin/197/2020|EPI ISL 476822|B.1.178|Benin|2020-03-15	Africa|hCoV-19/South Africa/KRISP-0366/2020|EPI ISL 487317|B.1.1|South Africa|2020-06-18	0.0002086378	Africa
Africa|hCoV-19/Benin/2012/2020|EPI ISL 476831|A|Benin|2020-04-15	Africa|hCoV-19/South Africa/KRISP-0366/2020|EPI ISL 487317|B.1.1|South Africa|2020-06-18	0.0004520739	Africa
Africa|hCoV-19/Benin/260/2020|EPI ISL 476823|B.1.292|Benin|2020-03-17	Africa|hCoV-19/South Africa/KRISP-0366/2020|EPI ISL 487317|B.1.1|South Africa|2020-06-18	0.0003129392	Africa
Africa|hCoV-19/Benin/314/2020|EPI ISL 476834|B.1.5|Benin|2020-03-17	Africa|hCoV-19/South Africa/KRISP-0366/2020|EPI ISL 487317|B.1.1|South Africa|2020-06-18	0.0003129838	Africa
Africa|hCoV-19/Benin/461/2020|EPI ISL 476833|A|Benin|2020-03-17	Africa|hCoV-19/South Africa/KRISP-0366/2020|EPI ISL 487317|B.1.1|South Africa|2020-06-18	0.0004172713	Africa
Africa|hCoV-19/Benin/501/2020|EPI ISL 476824|B.1.356|Benin|2020-03-17	Africa|hCoV-19/South Africa/KRISP-0366/2020|EPI ISL 487317|B.1.1|South Africa|2020-06-18	0.0002433650	Africa
Africa|hCoV-19/Benin/843/2020|EPI ISL 476829|A|Benin|2020-03-19	Africa|hCoV-19/South Africa/KRISP-0366/2020|EPI ISL 487317|B.1.1|South Africa|2020-06-18	0.0003477600	Africa
Africa|hCoV-19/Botswana/BOT0455/2020|EPI ISL 560386|B.1|Botswana|2020-03-28	Africa|hCoV-19/South Africa/KRISP-0366/2020|EPI ISL 487317|B.1.1|South Africa|2020-06-18	0.0001738249	Africa
Africa|hCoV-19/Botswana/BOT2254/2020|EPI ISL 560390|B.1.1|Botswana|2020-04-08	Africa|hCoV-19/South Africa/KRISP-0366/2020|EPI ISL 487317|B.1.1|South Africa|2020-06-18	0.0000350889	Africa
Africa|hCoV-19/Botswana/BOT2283/2020|EPI ISL 560385|B.1|Botswana|2020-04-07	Africa|hCoV-19/South Africa/KRISP-0366/2020|EPI ISL 487317|B.1.1|South Africa|2020-06-18	0.0002864384	Africa
Africa|hCoV-19/Botswana/BOT2624/2020|EPI ISL 560387|B.1.1|Botswana|2020-04-05	Africa|hCoV-19/South Africa/KRISP-0366/2020|EPI ISL 487317|B.1.1|South Africa|2020-06-18	0.0000357959	Africa
Africa|hCoV-19/Botswana/BOT4161/2020|EPI ISL 560388|B.1.1.220|Botswana|2020-04-16	Africa|hCoV-19/South Africa/KRISP-0366/2020|EPI ISL 487317|B.1.1|South Africa|2020-06-18	0.0001063835	Africa
Africa|hCoV-19/DRC/04186/2020|EPI ISL 471411|A|Democratic Republic of the Congo|2020-04-25	Africa|hCoV-19/South Africa/KRISP-0366/2020|EPI ISL 487317|B.1.1|South Africa|2020-06-18	0.0004172716	Africa
Africa|hCoV-19/DRC/04188/2020|EPI ISL 471413|A|Democratic Republic of the Congo|2020-04-25	Africa|hCoV-19/South Africa/KRISP-0366/2020|EPI ISL 487317|B.1.1|South Africa|2020-06-18	0.0005026042	Africa
Africa|hCoV-19/DRC/10041/2020|EPI ISL 527543|B.1.1.275|Democratic Republic of the Congo|2020-05-22	Africa|hCoV-19/South Africa/KRISP-0366/2020|EPI ISL 487317|B.1.1|South Africa|2020-06-18	0.0001043389	Africa
Africa|hCoV-19/DRC/10057/2020|EPI ISL 527538|B.1.1.275|Democratic Republic of the Congo|2020-05-22	Africa|hCoV-19/South Africa/KRISP-0366/2020|EPI ISL 487317|B.1.1|South Africa|2020-06-18	0.0002156680	Africa
Africa|hCoV-19/DRC/10061/2020|EPI ISL 527521|B.1.1.275|Democratic Republic of the Congo|2020-05-22	Africa|hCoV-19/South Africa/KRISP-0366/2020|EPI ISL 487317|B.1.1|South Africa|2020-06-18	0.0000708832	Africa
Africa|hCoV-19/DRC/10070/2020|EPI ISL 527544|B.1.178|Democratic Republic of the Congo|2020-05-22	Africa|hCoV-19/South Africa/KRISP-0366/2020|EPI ISL 487317|B.1.1|South Africa|2020-06-18	0.0003477468	Africa
Africa|hCoV-19/DRC/10120/2020|EPI ISL 513624|B.1.1.275|Democratic Republic of the Congo|2020-05-22	Africa|hCoV-19/South Africa/KRISP-0366/2020|EPI ISL 487317|B.1.1|South Africa|2020-06-18	0.0001438690	Africa
Africa|hCoV-19/DRC/10127/2020|EPI ISL 513625|B.1.1.275|Democratic Republic of the Congo|2020-05-22	Africa|hCoV-19/South Africa/KRISP-0366/2020|EPI ISL 487317|B.1.1|South Africa|2020-06-18	0.0001419597	Africa
Africa|hCoV-19/DRC/10242/2020|EPI ISL 513626|B.1.84|Democratic Republic of the Congo|2020-05-22	Africa|hCoV-19/South Africa/KRISP-0366/2020|EPI ISL 487317|B.1.1|South Africa|2020-06-18	0.0002439475	Africa
Africa|hCoV-19/DRC/10251/2020|EPI ISL 513627|B.1.128|Democratic Republic of the Congo|2020-05-22	Africa|hCoV-19/South Africa/KRISP-0366/2020|EPI ISL 487317|B.1.1|South Africa|2020-06-18	0.0003837929	Africa
Africa|hCoV-19/DRC/10324/2020|EPI ISL 527545|B.1.214|Democratic Republic of the Congo|2020-05-22	Africa|hCoV-19/South Africa/KRISP-0366/2020|EPI ISL 487317|B.1.1|South Africa|2020-06-18	0.0003130089	Africa
Africa|hCoV-19/DRC/10346/2020|EPI ISL 527546|B.1.214|Democratic Republic of the Congo|2020-05-22	Africa|hCoV-19/South Africa/KRISP-0366/2020|EPI ISL 487317|B.1.1|South Africa|2020-06-18	0.0003163302	Africa
Africa|hCoV-19/DRC/10364/2020|EPI ISL 527498|B.1|Democratic Republic of the Congo|2020-05-22	Africa|hCoV-19/South Africa/KRISP-0366/2020|EPI ISL 487317|B.1.1|South Africa|2020-06-18	0.0002099491	Africa
Africa|hCoV-19/DRC/10371/2020|EPI ISL 527489|B.1.178|Democratic Republic of the Congo|2020-05-22	Africa|hCoV-19/South Africa/KRISP-0366/2020|EPI ISL 487317|B.1.1|South Africa|2020-06-18	0.0003479678	Africa
Africa|hCoV-19/DRC/10373/2020|EPI ISL 527495|B.1.159|Democratic Republic of the Congo|2020-05-22	Africa|hCoV-19/South Africa/KRISP-0366/2020|EPI ISL 487317|B.1.1|South Africa|2020-06-18	0.0003135932	Africa
Africa|hCoV-19/DRC/10374/2020|EPI ISL 527539|B.1.84|Democratic Republic of the Congo|2020-05-22	Africa|hCoV-19/South Africa/KRISP-0366/2020|EPI ISL 487317|B.1.1|South Africa|2020-06-18	0.0005016501	Africa
Africa|hCoV-19/DRC/10375/2020|EPI ISL 527499|B.1.84|Democratic Republic of the Congo|2020-05-22	Africa|hCoV-19/South Africa/KRISP-0366/2020|EPI ISL 487317|B.1.1|South Africa|2020-06-18	0.0003849577	Africa
Africa|hCoV-19/DRC/10399/2020|EPI ISL 527491|B.1.214|Democratic Republic of the Congo|2020-05-22	Africa|hCoV-19/South Africa/KRISP-0366/2020|EPI ISL 487317|B.1.1|South Africa|2020-06-18	0.0001740816	Africa
Africa|hCoV-19/DRC/10502/2020|EPI ISL 527547|B.1.5|Democratic Republic of the Congo|2020-05-20	Africa|hCoV-19/South Africa/KRISP-0366/2020|EPI ISL 487317|B.1.1|South Africa|2020-06-18	0.0001390652	Africa
Africa|hCoV-19/DRC/10506/2020|EPI ISL 527524|B.1.5|Democratic Republic of the Congo|2020-05-18	Africa|hCoV-19/South Africa/KRISP-0366/2020|EPI ISL 487317|B.1.1|South Africa|2020-06-18	0.0001424321	Africa
Africa|hCoV-19/DRC/10507/2020|EPI ISL 527492|B.1.5|Democratic Republic of the Congo|2020-05-18	Africa|hCoV-19/South Africa/KRISP-0366/2020|EPI ISL 487317|B.1.1|South Africa|2020-06-18	0.0001740854	Africa
Africa|hCoV-19/DRC/10508/2020|EPI ISL 527494|B.1.5|Democratic Republic of the Congo|2020-05-20	Africa|hCoV-19/South Africa/KRISP-0366/2020|EPI ISL 487317|B.1.1|South Africa|2020-06-18	0.0001741275	Africa
Africa|hCoV-19/DRC/10532/2020|EPI ISL 527532|B.1.5|Democratic Republic of the Congo|2020-05-20	Africa|hCoV-19/South Africa/KRISP-0366/2020|EPI ISL 487317|B.1.1|South Africa|2020-06-18	0.0001426046	Africa
Africa|hCoV-19/DRC/10533/2020|EPI ISL 527548|B.1.5|Democratic Republic of the Congo|2020-05-20	Africa|hCoV-19/South Africa/KRISP-0366/2020|EPI ISL 487317|B.1.1|South Africa|2020-06-18	0.0001738898	Africa
Africa|hCoV-19/DRC/10621/2020|EPI ISL 527526|B.1.214|Democratic Republic of the Congo|2020-05-23	Africa|hCoV-19/South Africa/KRISP-0366/2020|EPI ISL 487317|B.1.1|South Africa|2020-06-18	0.0002845714	Africa
Africa|hCoV-19/DRC/10640/2020|EPI ISL 527541|B.1|Democratic Republic of the Congo|2020-05-22	Africa|hCoV-19/South Africa/KRISP-0366/2020|EPI ISL 487317|B.1.1|South Africa|2020-06-18	0.0004680076	Africa
Africa|hCoV-19/DRC/10644/2020|EPI ISL 527549|B.1|Democratic Republic of the Congo|2020-05-22	Africa|hCoV-19/South Africa/KRISP-0366/2020|EPI ISL 487317|B.1.1|South Africa|2020-06-18	0.0004521559	Africa
Africa|hCoV-19/DRC/10728/2020|EPI ISL 513628|B.1.5|Democratic Republic of the Congo|2020-05-23	Africa|hCoV-19/South Africa/KRISP-0366/2020|EPI ISL 487317|B.1.1|South Africa|2020-06-18	0.0001802837	Africa
Africa|hCoV-19/DRC/10731/2020|EPI ISL 513629|B.1.1.1|Democratic Republic of the Congo|2020-05-23	Africa|hCoV-19/South Africa/KRISP-0366/2020|EPI ISL 487317|B.1.1|South Africa|2020-06-18	0.0002179560	Africa
Africa|hCoV-19/DRC/10733/2020|EPI ISL 513630|B.1|Democratic Republic of the Congo|2020-05-23	Africa|hCoV-19/South Africa/KRISP-0366/2020|EPI ISL 487317|B.1.1|South Africa|2020-06-18	0.0003129327	Africa
Africa|hCoV-19/DRC/108/2020|EPI ISL 417948|B.1.128|Democratic Republic of the Congo|2020-03-19	Africa|hCoV-19/South Africa/KRISP-0366/2020|EPI ISL 487317|B.1.1|South Africa|2020-06-18	0.0002781383	Africa
Africa|hCoV-19/DRC/10885/2020|EPI ISL 513631|B.1.84|Democratic Republic of the Congo|2020-05-23	Africa|hCoV-19/South Africa/KRISP-0366/2020|EPI ISL 487317|B.1.1|South Africa|2020-06-18	0.0003150870	Africa
Africa|hCoV-19/DRC/10902/2020|EPI ISL 527490|B.1.178|Democratic Republic of the Congo|2020-05-23	Africa|hCoV-19/South Africa/KRISP-0366/2020|EPI ISL 487317|B.1.1|South Africa|2020-06-18	0.0002783016	Africa
Africa|hCoV-19/DRC/10913/2020|EPI ISL 527507|B.1.84|Democratic Republic of the Congo|2020-05-24	Africa|hCoV-19/South Africa/KRISP-0366/2020|EPI ISL 487317|B.1.1|South Africa|2020-06-18	0.0003512146	Africa
Africa|hCoV-19/DRC/11005/2020|EPI ISL 527550|B.1.159|Democratic Republic of the Congo|2020-05-24	Africa|hCoV-19/South Africa/KRISP-0366/2020|EPI ISL 487317|B.1.1|South Africa|2020-06-18	0.0004173176	Africa
Africa|hCoV-19/DRC/11008/2020|EPI ISL 527503|B.1.159|Democratic Republic of the Congo|2020-05-24	Africa|hCoV-19/South Africa/KRISP-0366/2020|EPI ISL 487317|B.1.1|South Africa|2020-06-18	0.0003508726	Africa
Africa|hCoV-19/DRC/11022/2020|EPI ISL 527551|B.1.214|Democratic Republic of the Congo|2020-05-24	Africa|hCoV-19/South Africa/KRISP-0366/2020|EPI ISL 487317|B.1.1|South Africa|2020-06-18	0.0003826217	Africa
Africa|hCoV-19/DRC/11024/2020|EPI ISL 527552|B.1.149|Democratic Republic of the Congo|2020-05-24	Africa|hCoV-19/South Africa/KRISP-0366/2020|EPI ISL 487317|B.1.1|South Africa|2020-06-18	0.0004212884	Africa
Africa|hCoV-19/DRC/11026/2020|EPI ISL 527553|B.1.149|Democratic Republic of the Congo|2020-05-24	Africa|hCoV-19/South Africa/KRISP-0366/2020|EPI ISL 487317|B.1.1|South Africa|2020-06-18	0.0002781757	Africa
Africa|hCoV-19/DRC/11031/2020|EPI ISL 527554|B.1.214|Democratic Republic of the Congo|2020-05-24	Africa|hCoV-19/South Africa/KRISP-0366/2020|EPI ISL 487317|B.1.1|South Africa|2020-06-18	0.0003131471	Africa
Africa|hCoV-19/DRC/11041/2020|EPI ISL 527555|B.1|Democratic Republic of the Congo|2020-05-24	Africa|hCoV-19/South Africa/KRISP-0366/2020|EPI ISL 487317|B.1.1|South Africa|2020-06-18	0.0002782601	Africa
Africa|hCoV-19/DRC/11057/2020|EPI ISL 527528|B.1.5|Democratic Republic of the Congo|2020-05-24	Africa|hCoV-19/South Africa/KRISP-0366/2020|EPI ISL 487317|B.1.1|South Africa|2020-06-18	0.0002135812	Africa
Africa|hCoV-19/DRC/11078/2020|EPI ISL 527514|B.1|Democratic Republic of the Congo|2020-05-24	Africa|hCoV-19/South Africa/KRISP-0366/2020|EPI ISL 487317|B.1.1|South Africa|2020-06-18	0.0003170664	Africa
Africa|hCoV-19/DRC/11079/2020|EPI ISL 527500|B.1.214|Democratic Republic of the Congo|2020-05-24	Africa|hCoV-19/South Africa/KRISP-0366/2020|EPI ISL 487317|B.1.1|South Africa|2020-06-18	0.0002449351	Africa
Africa|hCoV-19/DRC/11093/2020|EPI ISL 527527|B.1.5|Democratic Republic of the Congo|2020-05-24	Africa|hCoV-19/South Africa/KRISP-0366/2020|EPI ISL 487317|B.1.1|South Africa|2020-06-18	0.0002856090	Africa
Africa|hCoV-19/DRC/11096/2020|EPI ISL 527522|B.1|Democratic Republic of the Congo|2020-05-24	Africa|hCoV-19/South Africa/KRISP-0366/2020|EPI ISL 487317|B.1.1|South Africa|2020-06-18	0.0002127729	Africa
Africa|hCoV-19/DRC/11114/2020|EPI ISL 527534|B.1.214|Democratic Republic of the Congo|2020-05-25	Africa|hCoV-19/South Africa/KRISP-0366/2020|EPI ISL 487317|B.1.1|South Africa|2020-06-18	0.0003567355	Africa
Africa|hCoV-19/DRC/11123/2020|EPI ISL 527496|B.1.84|Democratic Republic of the Congo|2020-05-24	Africa|hCoV-19/South Africa/KRISP-0366/2020|EPI ISL 487317|B.1.1|South Africa|2020-06-18	0.0002787616	Africa
Africa|hCoV-19/DRC/11134/2020|EPI ISL 527518|B.1.5|Democratic Republic of the Congo|2020-05-24	Africa|hCoV-19/South Africa/KRISP-0366/2020|EPI ISL 487317|B.1.1|South Africa|2020-06-18	0.0001767867	Africa
Africa|hCoV-19/DRC/11143/2020|EPI ISL 527556|B.1|Democratic Republic of the Congo|2020-05-24	Africa|hCoV-19/South Africa/KRISP-0366/2020|EPI ISL 487317|B.1.1|South Africa|2020-06-18	0.0004175293	Africa
Africa|hCoV-19/DRC/11145/2020|EPI ISL 527501|B.1.214|Democratic Republic of the Congo|2020-05-24	Africa|hCoV-19/South Africa/KRISP-0366/2020|EPI ISL 487317|B.1.1|South Africa|2020-06-18	0.0003850058	Africa
Africa|hCoV-19/DRC/11148/2020|EPI ISL 527525|B.1.178|Democratic Republic of the Congo|2020-05-24	Africa|hCoV-19/South Africa/KRISP-0366/2020|EPI ISL 487317|B.1.1|South Africa|2020-06-18	0.0003951088	Africa
Africa|hCoV-19/DRC/11157/2020|EPI ISL 527530|B.1|Democratic Republic of the Congo|2020-05-25	Africa|hCoV-19/South Africa/KRISP-0366/2020|EPI ISL 487317|B.1.1|South Africa|2020-06-18	0.0003564795	Africa
Africa|hCoV-19/DRC/11187/2020|EPI ISL 527523|B.1.1.275|Democratic Republic of the Congo|2020-05-23	Africa|hCoV-19/South Africa/KRISP-0366/2020|EPI ISL 487317|B.1.1|South Africa|2020-06-18	0.0001775651	Africa
Africa|hCoV-19/DRC/11191/2020|EPI ISL 527506|B.1.1.275|Democratic Republic of the Congo|2020-05-23	Africa|hCoV-19/South Africa/KRISP-0366/2020|EPI ISL 487317|B.1.1|South Africa|2020-06-18	0.0000701941	Africa
Africa|hCoV-19/DRC/11252/2020|EPI ISL 527557|B.1.1.275|Democratic Republic of the Congo|2020-05-21	Africa|hCoV-19/South Africa/KRISP-0366/2020|EPI ISL 487317|B.1.1|South Africa|2020-06-18	0.0002433904	Africa
Africa|hCoV-19/DRC/11260/2020|EPI ISL 527558|B.1.1.275|Democratic Republic of the Congo|2020-05-23	Africa|hCoV-19/South Africa/KRISP-0366/2020|EPI ISL 487317|B.1.1|South Africa|2020-06-18	0.0001043268	Africa
Africa|hCoV-19/DRC/1131/2020|EPI ISL 429255|B.1.5|Democratic Republic of the Congo|2020-04-05	Africa|hCoV-19/South Africa/KRISP-0366/2020|EPI ISL 487317|B.1.1|South Africa|2020-06-18	0.0001738430	Africa
Africa|hCoV-19/DRC/11310/2020|EPI ISL 527529|B.1.149|Democratic Republic of the Congo|2020-05-25	Africa|hCoV-19/South Africa/KRISP-0366/2020|EPI ISL 487317|B.1.1|South Africa|2020-06-18	0.0002851214	Africa
Africa|hCoV-19/DRC/11318/2020|EPI ISL 527559|B.1.149|Democratic Republic of the Congo|2020-05-25	Africa|hCoV-19/South Africa/KRISP-0366/2020|EPI ISL 487317|B.1.1|South Africa|2020-06-18	0.0002781826	Africa
Africa|hCoV-19/DRC/11326/2020|EPI ISL 527508|B.1|Democratic Republic of the Congo|2020-05-25	Africa|hCoV-19/South Africa/KRISP-0366/2020|EPI ISL 487317|B.1.1|South Africa|2020-06-18	0.0002809795	Africa
Africa|hCoV-19/DRC/11334/2020|EPI ISL 527504|B.1.178|Democratic Republic of the Congo|2020-05-25	Africa|hCoV-19/South Africa/KRISP-0366/2020|EPI ISL 487317|B.1.1|South Africa|2020-06-18	0.0002806109	Africa
Africa|hCoV-19/DRC/11337/2020|EPI ISL 527510|B.1.84|Democratic Republic of the Congo|2020-05-25	Africa|hCoV-19/South Africa/KRISP-0366/2020|EPI ISL 487317|B.1.1|South Africa|2020-06-18	0.0003517418	Africa
Africa|hCoV-19/DRC/11341/2020|EPI ISL 527509|B.1.1.275|Democratic Republic of the Congo|2020-05-25	Africa|hCoV-19/South Africa/KRISP-0366/2020|EPI ISL 487317|B.1.1|South Africa|2020-06-18	0.0001756831	Africa
Africa|hCoV-19/DRC/11348/2020|EPI ISL 527560|B.1.149|Democratic Republic of the Congo|2020-05-25	Africa|hCoV-19/South Africa/KRISP-0366/2020|EPI ISL 487317|B.1.1|South Africa|2020-06-18	0.0002781731	Africa
Africa|hCoV-19/DRC/11369/2020|EPI ISL 527537|B.1.214|Democratic Republic of the Congo|2020-05-25	Africa|hCoV-19/South Africa/KRISP-0366/2020|EPI ISL 487317|B.1.1|South Africa|2020-06-18	0.0003221954	Africa
Africa|hCoV-19/DRC/11376/2020|EPI ISL 527513|B.1.214|Democratic Republic of the Congo|2020-05-25	Africa|hCoV-19/South Africa/KRISP-0366/2020|EPI ISL 487317|B.1.1|South Africa|2020-06-18	0.0003520635	Africa
Africa|hCoV-19/DRC/11411/2020|EPI ISL 527561|B.1.5|Democratic Republic of the Congo|2020-05-25	Africa|hCoV-19/South Africa/KRISP-0366/2020|EPI ISL 487317|B.1.1|South Africa|2020-06-18	0.0002434048	Africa
Africa|hCoV-19/DRC/11450/2020|EPI ISL 527516|B.1.5|Democratic Republic of the Congo|2020-05-25	Africa|hCoV-19/South Africa/KRISP-0366/2020|EPI ISL 487317|B.1.1|South Africa|2020-06-18	0.0001785982	Africa
Africa|hCoV-19/DRC/11458/2020|EPI ISL 527497|B.1.5|Democratic Republic of the Congo|2020-05-25	Africa|hCoV-19/South Africa/KRISP-0366/2020|EPI ISL 487317|B.1.1|South Africa|2020-06-18	0.0003159888	Africa
Africa|hCoV-19/DRC/11460/2020|EPI ISL 527562|B.1.214|Democratic Republic of the Congo|2020-05-25	Africa|hCoV-19/South Africa/KRISP-0366/2020|EPI ISL 487317|B.1.1|South Africa|2020-06-18	0.0004569808	Africa
Africa|hCoV-19/DRC/11472/2020|EPI ISL 527502|B.1.214|Democratic Republic of the Congo|2020-05-25	Africa|hCoV-19/South Africa/KRISP-0366/2020|EPI ISL 487317|B.1.1|South Africa|2020-06-18	0.0003848661	Africa
Africa|hCoV-19/DRC/11477/2020|EPI ISL 527563|B.1.84|Democratic Republic of the Congo|2020-05-25	Africa|hCoV-19/South Africa/KRISP-0366/2020|EPI ISL 487317|B.1.1|South Africa|2020-06-18	0.0002086117	Africa
Africa|hCoV-19/DRC/11486/2020|EPI ISL 527564|B.1.214|Democratic Republic of the Congo|2020-05-25	Africa|hCoV-19/South Africa/KRISP-0366/2020|EPI ISL 487317|B.1.1|South Africa|2020-06-18	0.0003477877	Africa
Africa|hCoV-19/DRC/11487/2020|EPI ISL 527505|B.1|Democratic Republic of the Congo|2020-05-25	Africa|hCoV-19/South Africa/KRISP-0366/2020|EPI ISL 487317|B.1.1|South Africa|2020-06-18	0.0003162779	Africa
Africa|hCoV-19/DRC/11507/2020|EPI ISL 527512|B.1|Democratic Republic of the Congo|2020-05-25	Africa|hCoV-19/South Africa/KRISP-0366/2020|EPI ISL 487317|B.1.1|South Africa|2020-06-18	0.0003519961	Africa
Africa|hCoV-19/DRC/1151/2020|EPI ISL 447596|B.38|Democratic Republic of the Congo|2020-04-05	Africa|hCoV-19/South Africa/KRISP-0366/2020|EPI ISL 487317|B.1.1|South Africa|2020-06-18	0.0005217539	Africa
Africa|hCoV-19/DRC/11511/2020|EPI ISL 527511|B.1.214|Democratic Republic of the Congo|2020-05-25	Africa|hCoV-19/South Africa/KRISP-0366/2020|EPI ISL 487317|B.1.1|South Africa|2020-06-18	0.0003869962	Africa
Africa|hCoV-19/DRC/11572/2020|EPI ISL 527565|B.1.214|Democratic Republic of the Congo|2020-05-25	Africa|hCoV-19/South Africa/KRISP-0366/2020|EPI ISL 487317|B.1.1|South Africa|2020-06-18	0.0002781701	Africa
Africa|hCoV-19/DRC/11576/2020|EPI ISL 527517|B.1|Democratic Republic of the Congo|2020-05-25	Africa|hCoV-19/South Africa/KRISP-0366/2020|EPI ISL 487317|B.1.1|South Africa|2020-06-18	0.0002830664	Africa
Africa|hCoV-19/DRC/11583/2020|EPI ISL 527542|B.1|Democratic Republic of the Congo|2020-05-25	Africa|hCoV-19/South Africa/KRISP-0366/2020|EPI ISL 487317|B.1.1|South Africa|2020-06-18	0.0002897607	Africa
Africa|hCoV-19/DRC/11616/2020|EPI ISL 527519|B.1|Democratic Republic of the Congo|2020-05-25	Africa|hCoV-19/South Africa/KRISP-0366/2020|EPI ISL 487317|B.1.1|South Africa|2020-06-18	0.0002121411	Africa
Africa|hCoV-19/DRC/11623/2020|EPI ISL 527566|B.1.5|Democratic Republic of the Congo|2020-05-25	Africa|hCoV-19/South Africa/KRISP-0366/2020|EPI ISL 487317|B.1.1|South Africa|2020-06-18	0.0002782586	Africa
Africa|hCoV-19/DRC/11624/2020|EPI ISL 527567|B.1.149|Democratic Republic of the Congo|2020-05-25	Africa|hCoV-19/South Africa/KRISP-0366/2020|EPI ISL 487317|B.1.1|South Africa|2020-06-18	0.0002782088	Africa
Africa|hCoV-19/DRC/11631/2020|EPI ISL 527568|B.1.149|Democratic Republic of the Congo|2020-05-25	Africa|hCoV-19/South Africa/KRISP-0366/2020|EPI ISL 487317|B.1.1|South Africa|2020-06-18	0.0002784121	Africa
Africa|hCoV-19/DRC/11632/2020|EPI ISL 527493|B.1|Democratic Republic of the Congo|2020-05-25	Africa|hCoV-19/South Africa/KRISP-0366/2020|EPI ISL 487317|B.1.1|South Africa|2020-06-18	0.0003134884	Africa
Africa|hCoV-19/DRC/11635/2020|EPI ISL 527540|B.1.214|Democratic Republic of the Congo|2020-05-25	Africa|hCoV-19/South Africa/KRISP-0366/2020|EPI ISL 487317|B.1.1|South Africa|2020-06-18	0.0003230330	Africa
Africa|hCoV-19/DRC/11640/2020|EPI ISL 527535|B.1.178|Democratic Republic of the Congo|2020-05-25	Africa|hCoV-19/South Africa/KRISP-0366/2020|EPI ISL 487317|B.1.1|South Africa|2020-06-18	0.0003567337	Africa
Africa|hCoV-19/DRC/11643/2020|EPI ISL 527520|B.1.5|Democratic Republic of the Congo|2020-05-25	Africa|hCoV-19/South Africa/KRISP-0366/2020|EPI ISL 487317|B.1.1|South Africa|2020-06-18	0.0002832444	Africa
Africa|hCoV-19/DRC/11648/2020|EPI ISL 527569|B.1.6|Democratic Republic of the Congo|2020-05-25	Africa|hCoV-19/South Africa/KRISP-0366/2020|EPI ISL 487317|B.1.1|South Africa|2020-06-18	0.0003130787	Africa
Africa|hCoV-19/DRC/11652/2020|EPI ISL 527570|B.1.149|Democratic Republic of the Congo|2020-05-25	Africa|hCoV-19/South Africa/KRISP-0366/2020|EPI ISL 487317|B.1.1|South Africa|2020-06-18	0.0002781885	Africa
Africa|hCoV-19/DRC/11653/2020|EPI ISL 527533|B.1.84|Democratic Republic of the Congo|2020-05-25	Africa|hCoV-19/South Africa/KRISP-0366/2020|EPI ISL 487317|B.1.1|South Africa|2020-06-18	0.0002496273	Africa
Africa|hCoV-19/DRC/11676/2020|EPI ISL 527531|B.1|Democratic Republic of the Congo|2020-05-26	Africa|hCoV-19/South Africa/KRISP-0366/2020|EPI ISL 487317|B.1.1|South Africa|2020-06-18	0.0004653653	Africa
Africa|hCoV-19/DRC/11677/2020|EPI ISL 527515|B.1.214|Democratic Republic of the Congo|2020-05-26	Africa|hCoV-19/South Africa/KRISP-0366/2020|EPI ISL 487317|B.1.1|South Africa|2020-06-18	0.0002827005	Africa
Africa|hCoV-19/DRC/11732/2020|EPI ISL 527536|B.1.214|Democratic Republic of the Congo|2020-05-26	Africa|hCoV-19/South Africa/KRISP-0366/2020|EPI ISL 487317|B.1.1|South Africa|2020-06-18	0.0001429817	Africa
Africa|hCoV-19/DRC/11733/2020|EPI ISL 527571|B.1.149|Democratic Republic of the Congo|2020-05-26	Africa|hCoV-19/South Africa/KRISP-0366/2020|EPI ISL 487317|B.1.1|South Africa|2020-06-18	0.0002781764	Africa
Africa|hCoV-19/DRC/11806/2020|EPI ISL 527572|B.1.214|Democratic Republic of the Congo|2020-05-26	Africa|hCoV-19/South Africa/KRISP-0366/2020|EPI ISL 487317|B.1.1|South Africa|2020-06-18	0.0003825345	Africa
Africa|hCoV-19/DRC/1234/2020|EPI ISL 429258|B.1.5|Democratic Republic of the Congo|2020-04-06	Africa|hCoV-19/South Africa/KRISP-0366/2020|EPI ISL 487317|B.1.1|South Africa|2020-06-18	0.0001822434	Africa
Africa|hCoV-19/DRC/1249/2020|EPI ISL 429259|B.1.5|Democratic Republic of the Congo|2020-04-06	Africa|hCoV-19/South Africa/KRISP-0366/2020|EPI ISL 487317|B.1.1|South Africa|2020-06-18	0.0001746200	Africa
Africa|hCoV-19/DRC/1319/2020|EPI ISL 431011|B.1.128|Democratic Republic of the Congo|2020-04-07	Africa|hCoV-19/South Africa/KRISP-0366/2020|EPI ISL 487317|B.1.1|South Africa|2020-06-18	0.0002789974	Africa
Africa|hCoV-19/DRC/1324/2020|EPI ISL 435033|B.1.128|Democratic Republic of the Congo|2020-04-07	Africa|hCoV-19/South Africa/KRISP-0366/2020|EPI ISL 487317|B.1.1|South Africa|2020-06-18	0.0002781731	Africa
Africa|hCoV-19/DRC/1326/2020|EPI ISL 435116|B.1|Democratic Republic of the Congo|2020-04-07	Africa|hCoV-19/South Africa/KRISP-0366/2020|EPI ISL 487317|B.1.1|South Africa|2020-06-18	0.0002481521	Africa
Africa|hCoV-19/DRC/1375/2020|EPI ISL 435117|B.1.1.1|Democratic Republic of the Congo|2020-04-07	Africa|hCoV-19/South Africa/KRISP-0366/2020|EPI ISL 487317|B.1.1|South Africa|2020-06-18	0.0002123789	Africa
Africa|hCoV-19/DRC/1376/2020|EPI ISL 431012|B.1.1.1|Democratic Republic of the Congo|2020-04-07	Africa|hCoV-19/South Africa/KRISP-0366/2020|EPI ISL 487317|B.1.1|South Africa|2020-06-18	0.0001754286	Africa
Africa|hCoV-19/DRC/1377/2020|EPI ISL 434678|B.1.1.1|Democratic Republic of the Congo|2020-04-07	Africa|hCoV-19/South Africa/KRISP-0366/2020|EPI ISL 487317|B.1.1|South Africa|2020-06-18	0.0001390605	Africa
Africa|hCoV-19/DRC/1378/2020|EPI ISL 435118|B.1.1.1|Democratic Republic of the Congo|2020-04-07	Africa|hCoV-19/South Africa/KRISP-0366/2020|EPI ISL 487317|B.1.1|South Africa|2020-06-18	0.0001743485	Africa
Africa|hCoV-19/DRC/1382/2020|EPI ISL 435113|B.1.1.1|Democratic Republic of the Congo|2020-04-07	Africa|hCoV-19/South Africa/KRISP-0366/2020|EPI ISL 487317|B.1.1|South Africa|2020-06-18	0.0001783184	Africa
Africa|hCoV-19/DRC/1397/2020|EPI ISL 434679|B.1.1.1|Democratic Republic of the Congo|2020-04-07	Africa|hCoV-19/South Africa/KRISP-0366/2020|EPI ISL 487317|B.1.1|South Africa|2020-06-18	0.0001754717	Africa
Africa|hCoV-19/DRC/1398/2020|EPI ISL 435114|B.1.1.1|Democratic Republic of the Congo|2020-04-07	Africa|hCoV-19/South Africa/KRISP-0366/2020|EPI ISL 487317|B.1.1|South Africa|2020-06-18	0.0001390412	Africa
Africa|hCoV-19/DRC/1422/2020|EPI ISL 434680|B.1.149|Democratic Republic of the Congo|2020-04-08	Africa|hCoV-19/South Africa/KRISP-0366/2020|EPI ISL 487317|B.1.1|South Africa|2020-06-18	0.0002829226	Africa
Africa|hCoV-19/DRC/1423/2020|EPI ISL 434710|B.1.149|Democratic Republic of the Congo|2020-04-08	Africa|hCoV-19/South Africa/KRISP-0366/2020|EPI ISL 487317|B.1.1|South Africa|2020-06-18	0.0002434013	Africa
Africa|hCoV-19/DRC/1486/2020|EPI ISL 434711|B.1|Democratic Republic of the Congo|2020-04-08	Africa|hCoV-19/South Africa/KRISP-0366/2020|EPI ISL 487317|B.1.1|South Africa|2020-06-18	0.0002150835	Africa
Africa|hCoV-19/DRC/1516/2020|EPI ISL 435032|B.1.5|Democratic Republic of the Congo|2020-04-09	Africa|hCoV-19/South Africa/KRISP-0366/2020|EPI ISL 487317|B.1.1|South Africa|2020-06-18	0.0001738249	Africa
Africa|hCoV-19/DRC/1565/2020|EPI ISL 434681|B.1|Democratic Republic of the Congo|2020-04-09	Africa|hCoV-19/South Africa/KRISP-0366/2020|EPI ISL 487317|B.1.1|South Africa|2020-06-18	0.0002105653	Africa
Africa|hCoV-19/DRC/158/2020|EPI ISL 417950|B.40|Democratic Republic of the Congo|2020-03-20	Africa|hCoV-19/South Africa/KRISP-0366/2020|EPI ISL 487317|B.1.1|South Africa|2020-06-18	0.0005216798	Africa
Africa|hCoV-19/DRC/1715/2020|EPI ISL 435156|B.1.84|Democratic Republic of the Congo|2020-04-10	Africa|hCoV-19/South Africa/KRISP-0366/2020|EPI ISL 487317|B.1.1|South Africa|2020-06-18	0.0002433914	Africa
Africa|hCoV-19/DRC/1767/2020|EPI ISL 435157|B.1.5|Democratic Republic of the Congo|2020-04-10	Africa|hCoV-19/South Africa/KRISP-0366/2020|EPI ISL 487317|B.1.1|South Africa|2020-06-18	0.0001791596	Africa
Africa|hCoV-19/DRC/1779/2020|EPI ISL 435158|C.14|Democratic Republic of the Congo|2020-04-10	Africa|hCoV-19/South Africa/KRISP-0366/2020|EPI ISL 487317|B.1.1|South Africa|2020-06-18	0.0002494808	Africa
Africa|hCoV-19/DRC/191/2020|EPI ISL 417955|B.1.128|Democratic Republic of the Congo|2020-03-21	Africa|hCoV-19/South Africa/KRISP-0366/2020|EPI ISL 487317|B.1.1|South Africa|2020-06-18	0.0002781480	Africa
Africa|hCoV-19/DRC/1952/2020|EPI ISL 435159|B.1.5|Democratic Republic of the Congo|2020-04-11	Africa|hCoV-19/South Africa/KRISP-0366/2020|EPI ISL 487317|B.1.1|South Africa|2020-06-18	0.0001777354	Africa
Africa|hCoV-19/DRC/1982/2020|EPI ISL 435160|B.1|Democratic Republic of the Congo|2020-04-12	Africa|hCoV-19/South Africa/KRISP-0366/2020|EPI ISL 487317|B.1.1|South Africa|2020-06-18	0.0002122010	Africa
Africa|hCoV-19/DRC/2047/2020|EPI ISL 435161|B.1.1.1|Democratic Republic of the Congo|2020-04-12	Africa|hCoV-19/South Africa/KRISP-0366/2020|EPI ISL 487317|B.1.1|South Africa|2020-06-18	0.0001405999	Africa
Africa|hCoV-19/DRC/2063/2020|EPI ISL 435162|B.1|Democratic Republic of the Congo|2020-04-12	Africa|hCoV-19/South Africa/KRISP-0366/2020|EPI ISL 487317|B.1.1|South Africa|2020-06-18	0.0001769726	Africa
Africa|hCoV-19/DRC/2120/2020|EPI ISL 435163|B.1.149|Democratic Republic of the Congo|2020-04-12	Africa|hCoV-19/South Africa/KRISP-0366/2020|EPI ISL 487317|B.1.1|South Africa|2020-06-18	0.0002434016	Africa
Africa|hCoV-19/DRC/2121/2020|EPI ISL 435164|B.1.149|Democratic Republic of the Congo|2020-04-12	Africa|hCoV-19/South Africa/KRISP-0366/2020|EPI ISL 487317|B.1.1|South Africa|2020-06-18	0.0002474971	Africa
Africa|hCoV-19/DRC/2122/2020|EPI ISL 435165|B.1.149|Democratic Republic of the Congo|2020-04-13	Africa|hCoV-19/South Africa/KRISP-0366/2020|EPI ISL 487317|B.1.1|South Africa|2020-06-18	0.0003233679	Africa
Africa|hCoV-19/DRC/2125/2020|EPI ISL 435166|B.1.149|Democratic Republic of the Congo|2020-04-13	Africa|hCoV-19/South Africa/KRISP-0366/2020|EPI ISL 487317|B.1.1|South Africa|2020-06-18	0.0002469206	Africa
Africa|hCoV-19/DRC/2128/2020|EPI ISL 435167|B.1|Democratic Republic of the Congo|2020-04-13	Africa|hCoV-19/South Africa/KRISP-0366/2020|EPI ISL 487317|B.1.1|South Africa|2020-06-18	0.0001799785	Africa
Africa|hCoV-19/DRC/2133/2020|EPI ISL 435168|B.1.128|Democratic Republic of the Congo|2020-04-13	Africa|hCoV-19/South Africa/KRISP-0366/2020|EPI ISL 487317|B.1.1|South Africa|2020-06-18	0.0002513178	Africa
Africa|hCoV-19/DRC/214/2020|EPI ISL 420030|B.1.6|Democratic Republic of the Congo|2020-03-21	Africa|hCoV-19/South Africa/KRISP-0366/2020|EPI ISL 487317|B.1.1|South Africa|2020-06-18	0.0001738169	Africa
Africa|hCoV-19/DRC/215/2020|EPI ISL 420031|B.1.1.1|Democratic Republic of the Congo|2020-03-21	Africa|hCoV-19/South Africa/KRISP-0366/2020|EPI ISL 487317|B.1.1|South Africa|2020-06-18	0.0001749340	Africa
Africa|hCoV-19/DRC/2169/2020|EPI ISL 436194|B.1.5|Democratic Republic of the Congo|2020-04-13	Africa|hCoV-19/South Africa/KRISP-0366/2020|EPI ISL 487317|B.1.1|South Africa|2020-06-18	0.0002153743	Africa
Africa|hCoV-19/DRC/2299/2020|EPI ISL 436412|B.1.5|Democratic Republic of the Congo|2020-04-14	Africa|hCoV-19/South Africa/KRISP-0366/2020|EPI ISL 487317|B.1.1|South Africa|2020-06-18	0.0002434071	Africa
Africa|hCoV-19/DRC/236/2020|EPI ISL 420032|B.1.128|Democratic Republic of the Congo|2020-03-22	Africa|hCoV-19/South Africa/KRISP-0366/2020|EPI ISL 487317|B.1.1|South Africa|2020-06-18	0.0002781316	Africa
Africa|hCoV-19/DRC/2363/2020|EPI ISL 437194|B.1.84|Democratic Republic of the Congo|2020-04-14	Africa|hCoV-19/South Africa/KRISP-0366/2020|EPI ISL 487317|B.1.1|South Africa|2020-06-18	0.0002086117	Africa
Africa|hCoV-19/DRC/2384/2020|EPI ISL 437196|B.1.149|Democratic Republic of the Congo|2020-04-14	Africa|hCoV-19/South Africa/KRISP-0366/2020|EPI ISL 487317|B.1.1|South Africa|2020-06-18	0.0002479967	Africa
Africa|hCoV-19/DRC/241/2020|EPI ISL 420033|B.1.1.75|Democratic Republic of the Congo|2020-03-22	Africa|hCoV-19/South Africa/KRISP-0366/2020|EPI ISL 487317|B.1.1|South Africa|2020-06-18	0.0001042808	Africa
Africa|hCoV-19/DRC/243/2020|EPI ISL 420034|B.1|Democratic Republic of the Congo|2020-03-22	Africa|hCoV-19/South Africa/KRISP-0366/2020|EPI ISL 487317|B.1.1|South Africa|2020-06-18	0.0002116271	Africa
Africa|hCoV-19/DRC/248/2020|EPI ISL 420035|B.1.5|Democratic Republic of the Congo|2020-03-22	Africa|hCoV-19/South Africa/KRISP-0366/2020|EPI ISL 487317|B.1.1|South Africa|2020-06-18	0.0001390508	Africa
Africa|hCoV-19/DRC/2496/2020|EPI ISL 437337|B.1.149|Democratic Republic of the Congo|2020-04-15	Africa|hCoV-19/South Africa/KRISP-0366/2020|EPI ISL 487317|B.1.1|South Africa|2020-06-18	0.0002781498	Africa
Africa|hCoV-19/DRC/2529/2020|EPI ISL 437338|B.1.178|Democratic Republic of the Congo|2020-04-15	Africa|hCoV-19/South Africa/KRISP-0366/2020|EPI ISL 487317|B.1.1|South Africa|2020-06-18	0.0002433760	Africa
Africa|hCoV-19/DRC/253/2020|EPI ISL 420838|B.1.5|Democratic Republic of the Congo|2020-03-22	Africa|hCoV-19/South Africa/KRISP-0366/2020|EPI ISL 487317|B.1.1|South Africa|2020-06-18	0.0001390508	Africa
Africa|hCoV-19/DRC/2536/2020|EPI ISL 437339|B.1|Democratic Republic of the Congo|2020-04-15	Africa|hCoV-19/South Africa/KRISP-0366/2020|EPI ISL 487317|B.1.1|South Africa|2020-06-18	0.0002433760	Africa
Africa|hCoV-19/DRC/254/2020|EPI ISL 420839|B.1|Democratic Republic of the Congo|2020-03-22	Africa|hCoV-19/South Africa/KRISP-0366/2020|EPI ISL 487317|B.1.1|South Africa|2020-06-18	0.0002096237	Africa
Africa|hCoV-19/DRC/2563/2020|EPI ISL 437340|B.1.9|Democratic Republic of the Congo|2020-04-15	Africa|hCoV-19/South Africa/KRISP-0366/2020|EPI ISL 487317|B.1.1|South Africa|2020-06-18	0.0004520404	Africa
Africa|hCoV-19/DRC/2580/2020|EPI ISL 437341|B.1.5|Democratic Republic of the Congo|2020-04-15	Africa|hCoV-19/South Africa/KRISP-0366/2020|EPI ISL 487317|B.1.1|South Africa|2020-06-18	0.0001738654	Africa
Africa|hCoV-19/DRC/2644/2020|EPI ISL 437342|B.1.84|Democratic Republic of the Congo|2020-04-15	Africa|hCoV-19/South Africa/KRISP-0366/2020|EPI ISL 487317|B.1.1|South Africa|2020-06-18	0.0002805103	Africa
Africa|hCoV-19/DRC/2670/2020|EPI ISL 437343|B.1.9|Democratic Republic of the Congo|2020-04-15	Africa|hCoV-19/South Africa/KRISP-0366/2020|EPI ISL 487317|B.1.1|South Africa|2020-06-18	0.0004868561	Africa
Africa|hCoV-19/DRC/2727/2020|EPI ISL 437344|B.1|Democratic Republic of the Congo|2020-04-16	Africa|hCoV-19/South Africa/KRISP-0366/2020|EPI ISL 487317|B.1.1|South Africa|2020-06-18	0.0001768539	Africa
Africa|hCoV-19/DRC/2728/2020|EPI ISL 437345|B.1.84|Democratic Republic of the Congo|2020-04-16	Africa|hCoV-19/South Africa/KRISP-0366/2020|EPI ISL 487317|B.1.1|South Africa|2020-06-18	0.0002472822	Africa
Africa|hCoV-19/DRC/2813/2020|EPI ISL 437346|C.14|Democratic Republic of the Congo|2020-04-16	Africa|hCoV-19/South Africa/KRISP-0366/2020|EPI ISL 487317|B.1.1|South Africa|2020-06-18	0.0002781499	Africa
Africa|hCoV-19/DRC/2819/2020|EPI ISL 437347|B.1|Democratic Republic of the Congo|2020-04-16	Africa|hCoV-19/South Africa/KRISP-0366/2020|EPI ISL 487317|B.1.1|South Africa|2020-06-18	0.0002466314	Africa
Africa|hCoV-19/DRC/2827/2020|EPI ISL 437348|B.1|Democratic Republic of the Congo|2020-04-16	Africa|hCoV-19/South Africa/KRISP-0366/2020|EPI ISL 487317|B.1.1|South Africa|2020-06-18	0.0001738171	Africa
Africa|hCoV-19/DRC/2855/2020|EPI ISL 437350|B.1|Democratic Republic of the Congo|2020-04-16	Africa|hCoV-19/South Africa/KRISP-0366/2020|EPI ISL 487317|B.1.1|South Africa|2020-06-18	0.0002086036	Africa
Africa|hCoV-19/DRC/2864/2020|EPI ISL 437351|B.1|Democratic Republic of the Congo|2020-04-16	Africa|hCoV-19/South Africa/KRISP-0366/2020|EPI ISL 487317|B.1.1|South Africa|2020-06-18	0.0002086886	Africa
Africa|hCoV-19/DRC/2904/2020|EPI ISL 437352|B.1|Democratic Republic of the Congo|2020-04-17	Africa|hCoV-19/South Africa/KRISP-0366/2020|EPI ISL 487317|B.1.1|South Africa|2020-06-18	0.0002086037	Africa
Africa|hCoV-19/DRC/2938/2020|EPI ISL 437353|B.1.275|Democratic Republic of the Congo|2020-04-17	Africa|hCoV-19/South Africa/KRISP-0366/2020|EPI ISL 487317|B.1.1|South Africa|2020-06-18	0.0003924772	Africa
Africa|hCoV-19/DRC/2939/2020|EPI ISL 437354|B.1|Democratic Republic of the Congo|2020-04-17	Africa|hCoV-19/South Africa/KRISP-0366/2020|EPI ISL 487317|B.1.1|South Africa|2020-06-18	0.0003129264	Africa
Africa|hCoV-19/DRC/2942/2020|EPI ISL 437355|B.1|Democratic Republic of the Congo|2020-04-17	Africa|hCoV-19/South Africa/KRISP-0366/2020|EPI ISL 487317|B.1.1|South Africa|2020-06-18	0.0003181822	Africa
Africa|hCoV-19/DRC/299/2020|EPI ISL 420840|B.4|Democratic Republic of the Congo|2020-03-20	Africa|hCoV-19/South Africa/KRISP-0366/2020|EPI ISL 487317|B.1.1|South Africa|2020-06-18	0.0006640982	Africa
Africa|hCoV-19/DRC/300/2020|EPI ISL 420841|A|Democratic Republic of the Congo|2020-03-22	Africa|hCoV-19/South Africa/KRISP-0366/2020|EPI ISL 487317|B.1.1|South Africa|2020-06-18	0.0004173496	Africa
Africa|hCoV-19/DRC/3041/2020|EPI ISL 437356|B.1|Democratic Republic of the Congo|2020-04-18	Africa|hCoV-19/South Africa/KRISP-0366/2020|EPI ISL 487317|B.1.1|South Africa|2020-06-18	0.0002781470	Africa
Africa|hCoV-19/DRC/307/2020|EPI ISL 420842|B.1.9|Democratic Republic of the Congo|2020-03	Africa|hCoV-19/South Africa/KRISP-0366/2020|EPI ISL 487317|B.1.1|South Africa|2020-06-18	0.0002826299	Africa
Africa|hCoV-19/DRC/3070/2020|EPI ISL 437357|B.1.214|Democratic Republic of the Congo|2020-04-18	Africa|hCoV-19/South Africa/KRISP-0366/2020|EPI ISL 487317|B.1.1|South Africa|2020-06-18	0.0003129447	Africa
Africa|hCoV-19/DRC/3089/2020|EPI ISL 437358|B.1.84|Democratic Republic of the Congo|2020-04-19	Africa|hCoV-19/South Africa/KRISP-0366/2020|EPI ISL 487317|B.1.1|South Africa|2020-06-18	0.0002433685	Africa
Africa|hCoV-19/DRC/3440/2020|EPI ISL 447597|B.1.84|Democratic Republic of the Congo|2020-04-22	Africa|hCoV-19/South Africa/KRISP-0366/2020|EPI ISL 487317|B.1.1|South Africa|2020-06-18	0.0002433854	Africa
Africa|hCoV-19/DRC/3451/2020|EPI ISL 447598|B.1.178|Democratic Republic of the Congo|2020-04-22	Africa|hCoV-19/South Africa/KRISP-0366/2020|EPI ISL 487317|B.1.1|South Africa|2020-06-18	0.0002781952	Africa
Africa|hCoV-19/DRC/3453/2020|EPI ISL 447599|B.1.84|Democratic Republic of the Congo|2020-04-22	Africa|hCoV-19/South Africa/KRISP-0366/2020|EPI ISL 487317|B.1.1|South Africa|2020-06-18	0.0002433938	Africa
Africa|hCoV-19/DRC/3481/2020|EPI ISL 447600|B.1|Democratic Republic of the Congo|2020-04-22	Africa|hCoV-19/South Africa/KRISP-0366/2020|EPI ISL 487317|B.1.1|South Africa|2020-06-18	0.0001782574	Africa
Africa|hCoV-19/DRC/3482/2020|EPI ISL 447601|B.1|Democratic Republic of the Congo|2020-04-22	Africa|hCoV-19/South Africa/KRISP-0366/2020|EPI ISL 487317|B.1.1|South Africa|2020-06-18	0.0002101552	Africa
Africa|hCoV-19/DRC/3483/2020|EPI ISL 447602|B.1|Democratic Republic of the Congo|2020-04-22	Africa|hCoV-19/South Africa/KRISP-0366/2020|EPI ISL 487317|B.1.1|South Africa|2020-06-18	0.0001779719	Africa
Africa|hCoV-19/DRC/3490/2020|EPI ISL 447603|B.1|Democratic Republic of the Congo|2020-04-22	Africa|hCoV-19/South Africa/KRISP-0366/2020|EPI ISL 487317|B.1.1|South Africa|2020-06-18	0.0002088491	Africa
Africa|hCoV-19/DRC/3504/2020|EPI ISL 447604|B.1.149|Democratic Republic of the Congo|2020-04-23	Africa|hCoV-19/South Africa/KRISP-0366/2020|EPI ISL 487317|B.1.1|South Africa|2020-06-18	0.0002494217	Africa
Africa|hCoV-19/DRC/352/2020|EPI ISL 420850|B.1.5|Democratic Republic of the Congo|2020-03	Africa|hCoV-19/South Africa/KRISP-0366/2020|EPI ISL 487317|B.1.1|South Africa|2020-06-18	0.0002089086	Africa
Africa|hCoV-19/DRC/353/2020|EPI ISL 420843|B.1.5|Democratic Republic of the Congo|2020-03	Africa|hCoV-19/South Africa/KRISP-0366/2020|EPI ISL 487317|B.1.1|South Africa|2020-06-18	0.0001393753	Africa
Africa|hCoV-19/DRC/355/2020|EPI ISL 420844|B.1|Democratic Republic of the Congo|2020-03	Africa|hCoV-19/South Africa/KRISP-0366/2020|EPI ISL 487317|B.1.1|South Africa|2020-06-18	0.0001738231	Africa
Africa|hCoV-19/DRC/3552/2020|EPI ISL 447605|B.1.84|Democratic Republic of the Congo|2020-04-23	Africa|hCoV-19/South Africa/KRISP-0366/2020|EPI ISL 487317|B.1.1|South Africa|2020-06-18	0.0002460775	Africa
Africa|hCoV-19/DRC/3595/2020|EPI ISL 447606|B.1.5|Democratic Republic of the Congo|2020-04-23	Africa|hCoV-19/South Africa/KRISP-0366/2020|EPI ISL 487317|B.1.1|South Africa|2020-06-18	0.0002086160	Africa
Africa|hCoV-19/DRC/3632/2020|EPI ISL 447607|B.1.5|Democratic Republic of the Congo|2020-04-23	Africa|hCoV-19/South Africa/KRISP-0366/2020|EPI ISL 487317|B.1.1|South Africa|2020-06-18	0.0002086211	Africa
Africa|hCoV-19/DRC/3633/2020|EPI ISL 447230|B.1.5|Democratic Republic of the Congo|2020-04-23	Africa|hCoV-19/South Africa/KRISP-0366/2020|EPI ISL 487317|B.1.1|South Africa|2020-06-18	0.0002105313	Africa
Africa|hCoV-19/DRC/3653/2020|EPI ISL 447231|B.1.128|Democratic Republic of the Congo|2020-04-23	Africa|hCoV-19/South Africa/KRISP-0366/2020|EPI ISL 487317|B.1.1|South Africa|2020-06-18	0.0003477103	Africa
Africa|hCoV-19/DRC/3659/2020|EPI ISL 447232|B.1.128|Democratic Republic of the Congo|2020-04-23	Africa|hCoV-19/South Africa/KRISP-0366/2020|EPI ISL 487317|B.1.1|South Africa|2020-06-18	0.0003478553	Africa
Africa|hCoV-19/DRC/3661/2020|EPI ISL 447233|B.1.128|Democratic Republic of the Congo|2020-04-23	Africa|hCoV-19/South Africa/KRISP-0366/2020|EPI ISL 487317|B.1.1|South Africa|2020-06-18	0.0003478191	Africa
Africa|hCoV-19/DRC/3662/2020|EPI ISL 447234|B.1.128|Democratic Republic of the Congo|2020-04-23	Africa|hCoV-19/South Africa/KRISP-0366/2020|EPI ISL 487317|B.1.1|South Africa|2020-06-18	0.0003477465	Africa
Africa|hCoV-19/DRC/3664/2020|EPI ISL 447235|B.1.128|Democratic Republic of the Congo|2020-04-23	Africa|hCoV-19/South Africa/KRISP-0366/2020|EPI ISL 487317|B.1.1|South Africa|2020-06-18	0.0003477465	Africa
Africa|hCoV-19/DRC/3683/2020|EPI ISL 447236|B.1.5|Democratic Republic of the Congo|2020-04-24	Africa|hCoV-19/South Africa/KRISP-0366/2020|EPI ISL 487317|B.1.1|South Africa|2020-06-18	0.0002434013	Africa
Africa|hCoV-19/DRC/3688/2020|EPI ISL 447237|B.1.128|Democratic Republic of the Congo|2020-04-24	Africa|hCoV-19/South Africa/KRISP-0366/2020|EPI ISL 487317|B.1.1|South Africa|2020-06-18	0.0003477465	Africa
Africa|hCoV-19/DRC/376/2020|EPI ISL 420851|B.1.6|Democratic Republic of the Congo|2020-03-25	Africa|hCoV-19/South Africa/KRISP-0366/2020|EPI ISL 487317|B.1.1|South Africa|2020-06-18	0.0002433964	Africa
Africa|hCoV-19/DRC/3764/2020|EPI ISL 447238|B.1.84|Democratic Republic of the Congo|2020-04-24	Africa|hCoV-19/South Africa/KRISP-0366/2020|EPI ISL 487317|B.1.1|South Africa|2020-06-18	0.0002785353	Africa
Africa|hCoV-19/DRC/3768/2020|EPI ISL 447239|B.1.84|Democratic Republic of the Congo|2020-04-24	Africa|hCoV-19/South Africa/KRISP-0366/2020|EPI ISL 487317|B.1.1|South Africa|2020-06-18	0.0002433964	Africa
Africa|hCoV-19/DRC/3778/2020|EPI ISL 447240|B.1.128|Democratic Republic of the Congo|2020-04-24	Africa|hCoV-19/South Africa/KRISP-0366/2020|EPI ISL 487317|B.1.1|South Africa|2020-06-18	0.0003129653	Africa
Africa|hCoV-19/DRC/3787/2020|EPI ISL 447241|B.1|Democratic Republic of the Congo|2020-04-24	Africa|hCoV-19/South Africa/KRISP-0366/2020|EPI ISL 487317|B.1.1|South Africa|2020-06-18	0.0002123738	Africa
Africa|hCoV-19/DRC/3791/2020|EPI ISL 447242|B.1|Democratic Republic of the Congo|2020-04-24	Africa|hCoV-19/South Africa/KRISP-0366/2020|EPI ISL 487317|B.1.1|South Africa|2020-06-18	0.0002517576	Africa
Africa|hCoV-19/DRC/3803/2020|EPI ISL 447243|B.1|Democratic Republic of the Congo|2020-04-24	Africa|hCoV-19/South Africa/KRISP-0366/2020|EPI ISL 487317|B.1.1|South Africa|2020-06-18	0.0001779849	Africa
Africa|hCoV-19/DRC/3806/2020|EPI ISL 447244|B.1|Democratic Republic of the Congo|2020-04-24	Africa|hCoV-19/South Africa/KRISP-0366/2020|EPI ISL 487317|B.1.1|South Africa|2020-06-18	0.0001779910	Africa
Africa|hCoV-19/DRC/3827/2020|EPI ISL 447245|B.1|Democratic Republic of the Congo|2020-04-24	Africa|hCoV-19/South Africa/KRISP-0366/2020|EPI ISL 487317|B.1.1|South Africa|2020-06-18	0.0003129576	Africa
Africa|hCoV-19/DRC/3829/2020|EPI ISL 447246|B.1|Democratic Republic of the Congo|2020-04-24	Africa|hCoV-19/South Africa/KRISP-0366/2020|EPI ISL 487317|B.1.1|South Africa|2020-06-18	0.0002784014	Africa
Africa|hCoV-19/DRC/3834/2020|EPI ISL 447247|A|Democratic Republic of the Congo|2020-04-25	Africa|hCoV-19/South Africa/KRISP-0366/2020|EPI ISL 487317|B.1.1|South Africa|2020-06-18	0.0005247472	Africa
Africa|hCoV-19/DRC/3837/2020|EPI ISL 447248|B.1.128|Democratic Republic of the Congo|2020-04-25	Africa|hCoV-19/South Africa/KRISP-0366/2020|EPI ISL 487317|B.1.1|South Africa|2020-06-18	0.0003477465	Africa
Africa|hCoV-19/DRC/3841/2020|EPI ISL 447249|B.1.128|Democratic Republic of the Congo|2020-04-25	Africa|hCoV-19/South Africa/KRISP-0366/2020|EPI ISL 487317|B.1.1|South Africa|2020-06-18	0.0003825464	Africa
Africa|hCoV-19/DRC/3842/2020|EPI ISL 471396|B.1.128|Democratic Republic of the Congo|2020-04-25	Africa|hCoV-19/South Africa/KRISP-0366/2020|EPI ISL 487317|B.1.1|South Africa|2020-06-18	0.0003825066	Africa
Africa|hCoV-19/DRC/3846/2020|EPI ISL 471397|B.1.84|Democratic Republic of the Congo|2020-04-25	Africa|hCoV-19/South Africa/KRISP-0366/2020|EPI ISL 487317|B.1.1|South Africa|2020-06-18	0.0003129186	Africa
Africa|hCoV-19/DRC/3937/2020|EPI ISL 471398|B.1|Democratic Republic of the Congo|2020-04-25	Africa|hCoV-19/South Africa/KRISP-0366/2020|EPI ISL 487317|B.1.1|South Africa|2020-06-18	0.0002781441	Africa
Africa|hCoV-19/DRC/3941/2020|EPI ISL 471399|B.1.128|Democratic Republic of the Congo|2020-04-25	Africa|hCoV-19/South Africa/KRISP-0366/2020|EPI ISL 487317|B.1.1|South Africa|2020-06-18	0.0003494806	Africa
Africa|hCoV-19/DRC/3947/2020|EPI ISL 471400|B.1.214|Democratic Republic of the Congo|2020-04-25	Africa|hCoV-19/South Africa/KRISP-0366/2020|EPI ISL 487317|B.1.1|South Africa|2020-06-18	0.0003824815	Africa
Africa|hCoV-19/DRC/3949/2020|EPI ISL 471401|B.1.84|Democratic Republic of the Congo|2020-04-26	Africa|hCoV-19/South Africa/KRISP-0366/2020|EPI ISL 487317|B.1.1|South Africa|2020-06-18	0.0002086117	Africa
Africa|hCoV-19/DRC/396/2020|EPI ISL 420852|B.1.6|Democratic Republic of the Congo|2020-03-26	Africa|hCoV-19/South Africa/KRISP-0366/2020|EPI ISL 487317|B.1.1|South Africa|2020-06-18	0.0002085994	Africa
Africa|hCoV-19/DRC/397/2020|EPI ISL 420845|B.1.6|Democratic Republic of the Congo|2020-03-26	Africa|hCoV-19/South Africa/KRISP-0366/2020|EPI ISL 487317|B.1.1|South Africa|2020-06-18	0.0002085921	Africa
Africa|hCoV-19/DRC/400/2020|EPI ISL 420846|B.1.5|Democratic Republic of the Congo|2020-03	Africa|hCoV-19/South Africa/KRISP-0366/2020|EPI ISL 487317|B.1.1|South Africa|2020-06-18	0.0001738171	Africa
Africa|hCoV-19/DRC/4012/2020|EPI ISL 471402|B.1|Democratic Republic of the Congo|2020-04-26	Africa|hCoV-19/South Africa/KRISP-0366/2020|EPI ISL 487317|B.1.1|South Africa|2020-06-18	0.0003477103	Africa
Africa|hCoV-19/DRC/402/2020|EPI ISL 420853|B.1|Democratic Republic of the Congo|2020-03-26	Africa|hCoV-19/South Africa/KRISP-0366/2020|EPI ISL 487317|B.1.1|South Africa|2020-06-18	0.0002159242	Africa
Africa|hCoV-19/DRC/4020/2020|EPI ISL 471403|B.1.5|Democratic Republic of the Congo|2020-04-26	Africa|hCoV-19/South Africa/KRISP-0366/2020|EPI ISL 487317|B.1.1|South Africa|2020-06-18	0.0002781558	Africa
Africa|hCoV-19/DRC/4026/2020|EPI ISL 471404|B.1.84|Democratic Republic of the Congo|2020-04-27	Africa|hCoV-19/South Africa/KRISP-0366/2020|EPI ISL 487317|B.1.1|South Africa|2020-06-18	0.0002445099	Africa
Africa|hCoV-19/DRC/4060/2020|EPI ISL 471405|B.1|Democratic Republic of the Congo|2020-04-27	Africa|hCoV-19/South Africa/KRISP-0366/2020|EPI ISL 487317|B.1.1|South Africa|2020-06-18	0.0002781373	Africa
Africa|hCoV-19/DRC/4075/2020|EPI ISL 471406|B.1.214|Democratic Republic of the Congo|2020-04-27	Africa|hCoV-19/South Africa/KRISP-0366/2020|EPI ISL 487317|B.1.1|South Africa|2020-06-18	0.0003477623	Africa
Africa|hCoV-19/DRC/4084/2020|EPI ISL 471407|B.1.214|Democratic Republic of the Congo|2020-04-27	Africa|hCoV-19/South Africa/KRISP-0366/2020|EPI ISL 487317|B.1.1|South Africa|2020-06-18	0.0003824948	Africa
Africa|hCoV-19/DRC/4132/2020|EPI ISL 471408|B.1|Democratic Republic of the Congo|2020-04-27	Africa|hCoV-19/South Africa/KRISP-0366/2020|EPI ISL 487317|B.1.1|South Africa|2020-06-18	0.0003129110	Africa
Africa|hCoV-19/DRC/4141/2020|EPI ISL 471409|B.1.128|Democratic Republic of the Congo|2020-04-27	Africa|hCoV-19/South Africa/KRISP-0366/2020|EPI ISL 487317|B.1.1|South Africa|2020-06-18	0.0003129327	Africa
Africa|hCoV-19/DRC/4145/2020|EPI ISL 471410|B.1|Democratic Republic of the Congo|2020-04-27	Africa|hCoV-19/South Africa/KRISP-0366/2020|EPI ISL 487317|B.1.1|South Africa|2020-06-18	0.0002433710	Africa
Africa|hCoV-19/DRC/4194/2020|EPI ISL 471414|B.1.5|Democratic Republic of the Congo|2020-04-28	Africa|hCoV-19/South Africa/KRISP-0366/2020|EPI ISL 487317|B.1.1|South Africa|2020-06-18	0.0002781373	Africa
Africa|hCoV-19/DRC/4250/2020|EPI ISL 471415|B.1.1.1|Democratic Republic of the Congo|2020-04-28	Africa|hCoV-19/South Africa/KRISP-0366/2020|EPI ISL 487317|B.1.1|South Africa|2020-06-18	0.0002433541	Africa
Africa|hCoV-19/DRC/4279/2020|EPI ISL 514114|B.1|Democratic Republic of the Congo|2020-04-28	Africa|hCoV-19/South Africa/KRISP-0366/2020|EPI ISL 487317|B.1.1|South Africa|2020-06-18	0.0002781787	Africa
Africa|hCoV-19/DRC/4282/2020|EPI ISL 514103|B.1.128|Democratic Republic of the Congo|2020-04-08	Africa|hCoV-19/South Africa/KRISP-0366/2020|EPI ISL 487317|B.1.1|South Africa|2020-06-18	0.0003130197	Africa
Africa|hCoV-19/DRC/4284/2020|EPI ISL 514115|B.1.128|Democratic Republic of the Congo|2020-04-28	Africa|hCoV-19/South Africa/KRISP-0366/2020|EPI ISL 487317|B.1.1|South Africa|2020-06-18	0.0003129653	Africa
Africa|hCoV-19/DRC/431/2020|EPI ISL 420847|B.1.147|Democratic Republic of the Congo|2020-03-26	Africa|hCoV-19/South Africa/KRISP-0366/2020|EPI ISL 487317|B.1.1|South Africa|2020-06-18	0.0002085899	Africa
Africa|hCoV-19/DRC/4418/2020|EPI ISL 496506|B.1.128|Democratic Republic of the Congo|2020-04-29	Africa|hCoV-19/South Africa/KRISP-0366/2020|EPI ISL 487317|B.1.1|South Africa|2020-06-18	0.0003477587	Africa
Africa|hCoV-19/DRC/4422/2020|EPI ISL 496507|B.1.128|Democratic Republic of the Congo|2020-04-29	Africa|hCoV-19/South Africa/KRISP-0366/2020|EPI ISL 487317|B.1.1|South Africa|2020-06-18	0.0003164418	Africa
Africa|hCoV-19/DRC/4427/2020|EPI ISL 496508|B.1.128|Democratic Republic of the Congo|2020-04-29	Africa|hCoV-19/South Africa/KRISP-0366/2020|EPI ISL 487317|B.1.1|South Africa|2020-06-18	0.0003193377	Africa
Africa|hCoV-19/DRC/4429/2020|EPI ISL 513589|B.1.128|Democratic Republic of the Congo|2020-04-29	Africa|hCoV-19/South Africa/KRISP-0366/2020|EPI ISL 487317|B.1.1|South Africa|2020-06-18	0.0003193605	Africa
Africa|hCoV-19/DRC/4430/2020|EPI ISL 496509|B.1.128|Democratic Republic of the Congo|2020-04-29	Africa|hCoV-19/South Africa/KRISP-0366/2020|EPI ISL 487317|B.1.1|South Africa|2020-06-18	0.0003131065	Africa
Africa|hCoV-19/DRC/4437/2020|EPI ISL 513590|B.1.128|Democratic Republic of the Congo|2020-05-02	Africa|hCoV-19/South Africa/KRISP-0366/2020|EPI ISL 487317|B.1.1|South Africa|2020-06-18	0.0003549154	Africa
Africa|hCoV-19/DRC/4442/2020|EPI ISL 496510|B.1.128|Democratic Republic of the Congo|2020-04-29	Africa|hCoV-19/South Africa/KRISP-0366/2020|EPI ISL 487317|B.1.1|South Africa|2020-06-18	0.0003167422	Africa
Africa|hCoV-19/DRC/4444/2020|EPI ISL 514104|B.1.128|Democratic Republic of the Congo|2020-04-29	Africa|hCoV-19/South Africa/KRISP-0366/2020|EPI ISL 487317|B.1.1|South Africa|2020-06-18	0.0003129651	Africa
Africa|hCoV-19/DRC/445/2020|EPI ISL 420848|B.1|Democratic Republic of the Congo|2020-03	Africa|hCoV-19/South Africa/KRISP-0366/2020|EPI ISL 487317|B.1.1|South Africa|2020-06-18	0.0001792322	Africa
Africa|hCoV-19/DRC/4501/2020|EPI ISL 513591|B.1.5|Democratic Republic of the Congo|2020-05-30	Africa|hCoV-19/South Africa/KRISP-0366/2020|EPI ISL 487317|B.1.1|South Africa|2020-06-18	0.0002129404	Africa
Africa|hCoV-19/DRC/4516/2020|EPI ISL 487192|B.1.1.275|Democratic Republic of the Congo|2020-04-28	Africa|hCoV-19/South Africa/KRISP-0366/2020|EPI ISL 487317|B.1.1|South Africa|2020-06-18	0.0000695352	Africa
Africa|hCoV-19/DRC/4524/2020|EPI ISL 513597|A|Democratic Republic of the Congo|2020-04-30	Africa|hCoV-19/South Africa/KRISP-0366/2020|EPI ISL 487317|B.1.1|South Africa|2020-06-18	0.0004915764	Africa
Africa|hCoV-19/DRC/4541/2020|EPI ISL 513598|B.1|Democratic Republic of the Congo|2020-04-30	Africa|hCoV-19/South Africa/KRISP-0366/2020|EPI ISL 487317|B.1.1|South Africa|2020-06-18	0.0002781750	Africa
Africa|hCoV-19/DRC/4551/2020|EPI ISL 513599|B.1.178|Democratic Republic of the Congo|2020-04-30	Africa|hCoV-19/South Africa/KRISP-0366/2020|EPI ISL 487317|B.1.1|South Africa|2020-06-18	0.0003514454	Africa
Africa|hCoV-19/DRC/4561/2020|EPI ISL 513600|B.1|Democratic Republic of the Congo|2020-04-30	Africa|hCoV-19/South Africa/KRISP-0366/2020|EPI ISL 487317|B.1.1|South Africa|2020-06-18	0.0002781374	Africa
Africa|hCoV-19/DRC/4562/2020|EPI ISL 513601|B.1.214|Democratic Republic of the Congo|2020-04-30	Africa|hCoV-19/South Africa/KRISP-0366/2020|EPI ISL 487317|B.1.1|South Africa|2020-06-18	0.0002781440	Africa
Africa|hCoV-19/DRC/4568/2020|EPI ISL 513602|B.1|Democratic Republic of the Congo|2020-04-30	Africa|hCoV-19/South Africa/KRISP-0366/2020|EPI ISL 487317|B.1.1|South Africa|2020-06-18	0.0002807724	Africa
Africa|hCoV-19/DRC/4578/2020|EPI ISL 513603|B.1|Democratic Republic of the Congo|2020-04-30	Africa|hCoV-19/South Africa/KRISP-0366/2020|EPI ISL 487317|B.1.1|South Africa|2020-06-18	0.0003184233	Africa
Africa|hCoV-19/DRC/4613/2020|EPI ISL 513604|B.1.214|Democratic Republic of the Congo|2020-04-30	Africa|hCoV-19/South Africa/KRISP-0366/2020|EPI ISL 487317|B.1.1|South Africa|2020-06-18	0.0003158170	Africa
Africa|hCoV-19/DRC/4614/2020|EPI ISL 513605|B.1|Democratic Republic of the Congo|2020-04-30	Africa|hCoV-19/South Africa/KRISP-0366/2020|EPI ISL 487317|B.1.1|South Africa|2020-06-18	0.0004172784	Africa
Africa|hCoV-19/DRC/4631/2020|EPI ISL 513606|B.1.5|Democratic Republic of the Congo|2020-04-30	Africa|hCoV-19/South Africa/KRISP-0366/2020|EPI ISL 487317|B.1.1|South Africa|2020-06-18	0.0004173073	Africa
Africa|hCoV-19/DRC/4633/2020|EPI ISL 513607|B.1.128|Democratic Republic of the Congo|2020-04-30	Africa|hCoV-19/South Africa/KRISP-0366/2020|EPI ISL 487317|B.1.1|South Africa|2020-06-18	0.0003477260	Africa
Africa|hCoV-19/DRC/4642/2020|EPI ISL 513608|B.1.128|Democratic Republic of the Congo|2020-04-30	Africa|hCoV-19/South Africa/KRISP-0366/2020|EPI ISL 487317|B.1.1|South Africa|2020-06-18	0.0003477103	Africa
Africa|hCoV-19/DRC/4647/2020|EPI ISL 513609|B.1.128|Democratic Republic of the Congo|2020-04-30	Africa|hCoV-19/South Africa/KRISP-0366/2020|EPI ISL 487317|B.1.1|South Africa|2020-06-18	0.0003129327	Africa
Africa|hCoV-19/DRC/4653/2020|EPI ISL 513610|B.1.128|Democratic Republic of the Congo|2020-04-30	Africa|hCoV-19/South Africa/KRISP-0366/2020|EPI ISL 487317|B.1.1|South Africa|2020-06-18	0.0003477466	Africa
Africa|hCoV-19/DRC/4681/2020|EPI ISL 514116|B.1.128|Democratic Republic of the Congo|2020-04-30	Africa|hCoV-19/South Africa/KRISP-0366/2020|EPI ISL 487317|B.1.1|South Africa|2020-06-18	0.0003167426	Africa
Africa|hCoV-19/DRC/4683/2020|EPI ISL 514105|B.1.5|Democratic Republic of the Congo|2020-04-30	Africa|hCoV-19/South Africa/KRISP-0366/2020|EPI ISL 487317|B.1.1|South Africa|2020-06-18	0.0003513379	Africa
Africa|hCoV-19/DRC/4685/2020|EPI ISL 514106|B.1.128|Democratic Republic of the Congo|2020-04-30	Africa|hCoV-19/South Africa/KRISP-0366/2020|EPI ISL 487317|B.1.1|South Africa|2020-06-18	0.0003478035	Africa
Africa|hCoV-19/DRC/4690/2020|EPI ISL 514117|B.1.128|Democratic Republic of the Congo|2020-04-30	Africa|hCoV-19/South Africa/KRISP-0366/2020|EPI ISL 487317|B.1.1|South Africa|2020-06-18	0.0003477828	Africa
Africa|hCoV-19/DRC/4693/2020|EPI ISL 514118|B.1.128|Democratic Republic of the Congo|2020-04-30	Africa|hCoV-19/South Africa/KRISP-0366/2020|EPI ISL 487317|B.1.1|South Africa|2020-06-18	0.0003129653	Africa
Africa|hCoV-19/DRC/4694/2020|EPI ISL 514107|B.1.128|Democratic Republic of the Congo|2020-04-30	Africa|hCoV-19/South Africa/KRISP-0366/2020|EPI ISL 487317|B.1.1|South Africa|2020-06-18	0.0003512392	Africa
Africa|hCoV-19/DRC/4720/2020|EPI ISL 514108|B.1.84|Democratic Republic of the Congo|2020-05-01	Africa|hCoV-19/South Africa/KRISP-0366/2020|EPI ISL 487317|B.1.1|South Africa|2020-06-18	0.0002781760	Africa
Africa|hCoV-19/DRC/4785/2020|EPI ISL 514119|B.1.84|Democratic Republic of the Congo|2020-05-01	Africa|hCoV-19/South Africa/KRISP-0366/2020|EPI ISL 487317|B.1.1|South Africa|2020-06-18	0.0004173423	Africa
Africa|hCoV-19/DRC/5019/2020|EPI ISL 496511|B.1|Democratic Republic of the Congo|2020-05-02	Africa|hCoV-19/South Africa/KRISP-0366/2020|EPI ISL 487317|B.1.1|South Africa|2020-06-18	0.0003262746	Africa
Africa|hCoV-19/DRC/5094/2020|EPI ISL 496491|B.1.84|Democratic Republic of the Congo|2020-05-02	Africa|hCoV-19/South Africa/KRISP-0366/2020|EPI ISL 487317|B.1.1|South Africa|2020-06-18	0.0002810790	Africa
Africa|hCoV-19/DRC/5186/2020|EPI ISL 496512|B.1|Democratic Republic of the Congo|2020-05-03	Africa|hCoV-19/South Africa/KRISP-0366/2020|EPI ISL 487317|B.1.1|South Africa|2020-06-18	0.0003164702	Africa
Africa|hCoV-19/DRC/5187/2020|EPI ISL 513619|B.1|Democratic Republic of the Congo|2020-05-03	Africa|hCoV-19/South Africa/KRISP-0366/2020|EPI ISL 487317|B.1.1|South Africa|2020-06-18	0.0003151958	Africa
Africa|hCoV-19/DRC/5205/2020|EPI ISL 487365|B.1.1.275|Democratic Republic of the Congo|2020-05-01	Africa|hCoV-19/South Africa/KRISP-0366/2020|EPI ISL 487317|B.1.1|South Africa|2020-06-18	0.0001062188	Africa
Africa|hCoV-19/DRC/521/2020|EPI ISL 420854|B.1.5|Democratic Republic of the Congo|2020-03-25	Africa|hCoV-19/South Africa/KRISP-0366/2020|EPI ISL 487317|B.1.1|South Africa|2020-06-18	0.0001392493	Africa
Africa|hCoV-19/DRC/5210/2020|EPI ISL 487369|B.1.1.275|Democratic Republic of the Congo|2020-05-01	Africa|hCoV-19/South Africa/KRISP-0366/2020|EPI ISL 487317|B.1.1|South Africa|2020-06-18	0.0001053895	Africa
Africa|hCoV-19/DRC/523/2020|EPI ISL 420849|B.1.1.1|Democratic Republic of the Congo|2020-03-28	Africa|hCoV-19/South Africa/KRISP-0366/2020|EPI ISL 487317|B.1.1|South Africa|2020-06-18	0.0001390411	Africa
Africa|hCoV-19/DRC/5240/2020|EPI ISL 496492|B.1|Democratic Republic of the Congo|2020-05-03	Africa|hCoV-19/South Africa/KRISP-0366/2020|EPI ISL 487317|B.1.1|South Africa|2020-06-18	0.0002086885	Africa
Africa|hCoV-19/DRC/5377/2020|EPI ISL 496513|B.1|Democratic Republic of the Congo|2020-05-04	Africa|hCoV-19/South Africa/KRISP-0366/2020|EPI ISL 487317|B.1.1|South Africa|2020-06-18	0.0002782532	Africa
Africa|hCoV-19/DRC/5538/2020|EPI ISL 514120|B.1|Democratic Republic of the Congo|2020-05-05	Africa|hCoV-19/South Africa/KRISP-0366/2020|EPI ISL 487317|B.1.1|South Africa|2020-06-18	0.0002499506	Africa
Africa|hCoV-19/DRC/5651/2020|EPI ISL 496493|B.1.1.1|Democratic Republic of the Congo|2020-05-06	Africa|hCoV-19/South Africa/KRISP-0366/2020|EPI ISL 487317|B.1.1|South Africa|2020-06-18	0.0001774306	Africa
Africa|hCoV-19/DRC/5705/2020|EPI ISL 496494|B.1.84|Democratic Republic of the Congo|2020-05-06	Africa|hCoV-19/South Africa/KRISP-0366/2020|EPI ISL 487317|B.1.1|South Africa|2020-06-18	0.0002530005	Africa
Africa|hCoV-19/DRC/5735/2020|EPI ISL 496495|B.1.214|Democratic Republic of the Congo|2020-05-06	Africa|hCoV-19/South Africa/KRISP-0366/2020|EPI ISL 487317|B.1.1|South Africa|2020-06-18	0.0002510748	Africa
Africa|hCoV-19/DRC/5815/2020|EPI ISL 495629|B.1.214|Democratic Republic of the Congo|2020-05-06	Africa|hCoV-19/South Africa/KRISP-0366/2020|EPI ISL 487317|B.1.1|South Africa|2020-06-18	0.0003217776	Africa
Africa|hCoV-19/DRC/5907/2020|EPI ISL 496496|B.1.84|Democratic Republic of the Congo|2020-05-07	Africa|hCoV-19/South Africa/KRISP-0366/2020|EPI ISL 487317|B.1.1|South Africa|2020-06-18	0.0003614234	Africa
Africa|hCoV-19/DRC/5913/2020|EPI ISL 496497|B.1|Democratic Republic of the Congo|2020-05-07	Africa|hCoV-19/South Africa/KRISP-0366/2020|EPI ISL 487317|B.1.1|South Africa|2020-06-18	0.0003514279	Africa
Africa|hCoV-19/DRC/5927/2020|EPI ISL 496498|B.1.9|Democratic Republic of the Congo|2020-05-07	Africa|hCoV-19/South Africa/KRISP-0366/2020|EPI ISL 487317|B.1.1|South Africa|2020-06-18	0.0005274687	Africa
Africa|hCoV-19/DRC/5957/2020|EPI ISL 496499|B.1.5|Democratic Republic of the Congo|2020-05-07	Africa|hCoV-19/South Africa/KRISP-0366/2020|EPI ISL 487317|B.1.1|South Africa|2020-06-18	0.0001738488	Africa
Africa|hCoV-19/DRC/5964/2020|EPI ISL 496500|B.1.178|Democratic Republic of the Congo|2020-05-07	Africa|hCoV-19/South Africa/KRISP-0366/2020|EPI ISL 487317|B.1.1|South Africa|2020-06-18	0.0001825521	Africa
Africa|hCoV-19/DRC/5996/2020|EPI ISL 496514|B.1.84|Democratic Republic of the Congo|2020-05-08	Africa|hCoV-19/South Africa/KRISP-0366/2020|EPI ISL 487317|B.1.1|South Africa|2020-06-18	0.0002812372	Africa
Africa|hCoV-19/DRC/6026/2020|EPI ISL 513622|B.1.1.1|Democratic Republic of the Congo|2020-05-08	Africa|hCoV-19/South Africa/KRISP-0366/2020|EPI ISL 487317|B.1.1|South Africa|2020-06-18	0.0002478357	Africa
Africa|hCoV-19/DRC/6143/2020|EPI ISL 496515|B.1|Democratic Republic of the Congo|2020-05-08	Africa|hCoV-19/South Africa/KRISP-0366/2020|EPI ISL 487317|B.1.1|South Africa|2020-06-18	0.0002485271	Africa
Africa|hCoV-19/DRC/6151/2020|EPI ISL 513620|B.1.214|Democratic Republic of the Congo|2020-05-08	Africa|hCoV-19/South Africa/KRISP-0366/2020|EPI ISL 487317|B.1.1|South Africa|2020-06-18	0.0003169281	Africa
Africa|hCoV-19/DRC/6163/2020|EPI ISL 513623|B.1.214|Democratic Republic of the Congo|2020-05-08	Africa|hCoV-19/South Africa/KRISP-0366/2020|EPI ISL 487317|B.1.1|South Africa|2020-06-18	0.0003194936	Africa
Africa|hCoV-19/DRC/6203/2020|EPI ISL 514109|B.1|Democratic Republic of the Congo|2020-05-09	Africa|hCoV-19/South Africa/KRISP-0366/2020|EPI ISL 487317|B.1.1|South Africa|2020-06-18	0.0004178202	Africa
Africa|hCoV-19/DRC/6209/2020|EPI ISL 514110|B.1.84|Democratic Republic of the Congo|2020-05-09	Africa|hCoV-19/South Africa/KRISP-0366/2020|EPI ISL 487317|B.1.1|South Africa|2020-06-18	0.0002434048	Africa
Africa|hCoV-19/DRC/6227/2020|EPI ISL 514121|B.1.84|Democratic Republic of the Congo|2020-05-09	Africa|hCoV-19/South Africa/KRISP-0366/2020|EPI ISL 487317|B.1.1|South Africa|2020-06-18	0.0002437522	Africa
Africa|hCoV-19/DRC/6313/2020|EPI ISL 496516|B.1.84|Democratic Republic of the Congo|2020-05-09	Africa|hCoV-19/South Africa/KRISP-0366/2020|EPI ISL 487317|B.1.1|South Africa|2020-06-18	0.0003633044	Africa
Africa|hCoV-19/DRC/6338/2020|EPI ISL 495630|B.1|Democratic Republic of the Congo|2020-05-09	Africa|hCoV-19/South Africa/KRISP-0366/2020|EPI ISL 487317|B.1.1|South Africa|2020-06-18	0.0002513386	Africa
Africa|hCoV-19/DRC/6341/2020|EPI ISL 495631|B.1|Democratic Republic of the Congo|2020-05-09	Africa|hCoV-19/South Africa/KRISP-0366/2020|EPI ISL 487317|B.1.1|South Africa|2020-06-18	0.0003979332	Africa
Africa|hCoV-19/DRC/6342/2020|EPI ISL 495632|B.1|Democratic Republic of the Congo|2020-05-09	Africa|hCoV-19/South Africa/KRISP-0366/2020|EPI ISL 487317|B.1.1|South Africa|2020-06-18	0.0003550589	Africa
Africa|hCoV-19/DRC/6361/2020|EPI ISL 495633|B.1|Democratic Republic of the Congo|2020-05-09	Africa|hCoV-19/South Africa/KRISP-0366/2020|EPI ISL 487317|B.1.1|South Africa|2020-06-18	0.0002538748	Africa
Africa|hCoV-19/DRC/6380/2020|EPI ISL 513611|B.1.1.275|Democratic Republic of the Congo|2020-05-04	Africa|hCoV-19/South Africa/KRISP-0366/2020|EPI ISL 487317|B.1.1|South Africa|2020-06-18	0.0001064939	Africa
Africa|hCoV-19/DRC/6384/2020|EPI ISL 513612|B.1.1.275|Democratic Republic of the Congo|2020-05-07	Africa|hCoV-19/South Africa/KRISP-0366/2020|EPI ISL 487317|B.1.1|South Africa|2020-06-18	0.0000704959	Africa
Africa|hCoV-19/DRC/6386/2020|EPI ISL 513613|B.1.1.275|Democratic Republic of the Congo|2020-05-07	Africa|hCoV-19/South Africa/KRISP-0366/2020|EPI ISL 487317|B.1.1|South Africa|2020-06-18	0.0000695280	Africa
Africa|hCoV-19/DRC/6389/2020|EPI ISL 513614|B.1.84|Democratic Republic of the Congo|2020-05-07	Africa|hCoV-19/South Africa/KRISP-0366/2020|EPI ISL 487317|B.1.1|South Africa|2020-06-18	0.0003511368	Africa
Africa|hCoV-19/DRC/6390/2020|EPI ISL 513615|B.1.1.275|Democratic Republic of the Congo|2020-05-04	Africa|hCoV-19/South Africa/KRISP-0366/2020|EPI ISL 487317|B.1.1|South Africa|2020-06-18	0.0001738395	Africa
Africa|hCoV-19/DRC/6392/2020|EPI ISL 513616|B.1|Democratic Republic of the Congo|2020-05-04	Africa|hCoV-19/South Africa/KRISP-0366/2020|EPI ISL 487317|B.1.1|South Africa|2020-06-18	0.0001403794	Africa
Africa|hCoV-19/DRC/6395/2020|EPI ISL 513617|B.1.1.275|Democratic Republic of the Congo|2020-05-07	Africa|hCoV-19/South Africa/KRISP-0366/2020|EPI ISL 487317|B.1.1|South Africa|2020-06-18	0.0002085986	Africa
Africa|hCoV-19/DRC/6398/2020|EPI ISL 513618|B.1.1.275|Democratic Republic of the Congo|2020-05-07	Africa|hCoV-19/South Africa/KRISP-0366/2020|EPI ISL 487317|B.1.1|South Africa|2020-06-18	0.0001042833	Africa
Africa|hCoV-19/DRC/6724/2020|EPI ISL 495634|B.1|Democratic Republic of the Congo|2020-05-11	Africa|hCoV-19/South Africa/KRISP-0366/2020|EPI ISL 487317|B.1.1|South Africa|2020-06-18	0.0002434182	Africa
Africa|hCoV-19/DRC/6743/2020|EPI ISL 495635|B.1.149|Democratic Republic of the Congo|2020-05-11	Africa|hCoV-19/South Africa/KRISP-0366/2020|EPI ISL 487317|B.1.1|South Africa|2020-06-18	0.0002525498	Africa
Africa|hCoV-19/DRC/6783/2020|EPI ISL 496501|B.1.149|Democratic Republic of the Congo|2020-05-11	Africa|hCoV-19/South Africa/KRISP-0366/2020|EPI ISL 487317|B.1.1|South Africa|2020-06-18	0.0002872739	Africa
Africa|hCoV-19/DRC/6784/2020|EPI ISL 495636|B.1|Democratic Republic of the Congo|2020-05-11	Africa|hCoV-19/South Africa/KRISP-0366/2020|EPI ISL 487317|B.1.1|South Africa|2020-06-18	0.0002086114	Africa
Africa|hCoV-19/DRC/6786/2020|EPI ISL 495637|B.1.178|Democratic Republic of the Congo|2020-05-11	Africa|hCoV-19/South Africa/KRISP-0366/2020|EPI ISL 487317|B.1.1|South Africa|2020-06-18	0.0003130479	Africa
Africa|hCoV-19/DRC/6791/2020|EPI ISL 495638|B.1.178|Democratic Republic of the Congo|2020-05-11	Africa|hCoV-19/South Africa/KRISP-0366/2020|EPI ISL 487317|B.1.1|South Africa|2020-06-18	0.0002794738	Africa
Africa|hCoV-19/DRC/6792/2020|EPI ISL 495639|B.1|Democratic Republic of the Congo|2020-05-11	Africa|hCoV-19/South Africa/KRISP-0366/2020|EPI ISL 487317|B.1.1|South Africa|2020-06-18	0.0002546943	Africa
Africa|hCoV-19/DRC/6801/2020|EPI ISL 514111|B.1|Democratic Republic of the Congo|2020-05-11	Africa|hCoV-19/South Africa/KRISP-0366/2020|EPI ISL 487317|B.1.1|South Africa|2020-06-18	0.0004563397	Africa
Africa|hCoV-19/DRC/6853/2020|EPI ISL 496502|B.1.214|Democratic Republic of the Congo|2020-05-11	Africa|hCoV-19/South Africa/KRISP-0366/2020|EPI ISL 487317|B.1.1|South Africa|2020-06-18	0.0002472005	Africa
Africa|hCoV-19/DRC/6854/2020|EPI ISL 496503|B.1|Democratic Republic of the Congo|2020-05-11	Africa|hCoV-19/South Africa/KRISP-0366/2020|EPI ISL 487317|B.1.1|South Africa|2020-06-18	0.0003597058	Africa
Africa|hCoV-19/DRC/6875/2020|EPI ISL 496504|B.1|Democratic Republic of the Congo|2020-05-11	Africa|hCoV-19/South Africa/KRISP-0366/2020|EPI ISL 487317|B.1.1|South Africa|2020-06-18	0.0002434300	Africa
Africa|hCoV-19/DRC/7042/2020|EPI ISL 513592|B.1.214|Democratic Republic of the Congo|2020-05-12	Africa|hCoV-19/South Africa/KRISP-0366/2020|EPI ISL 487317|B.1.1|South Africa|2020-06-18	0.0002782185	Africa
Africa|hCoV-19/DRC/7061/2020|EPI ISL 513593|B.1|Democratic Republic of the Congo|2020-05-12	Africa|hCoV-19/South Africa/KRISP-0366/2020|EPI ISL 487317|B.1.1|South Africa|2020-06-18	0.0002157331	Africa
Africa|hCoV-19/DRC/7140/2020|EPI ISL 513594|B.1.214|Democratic Republic of the Congo|2020-05-12	Africa|hCoV-19/South Africa/KRISP-0366/2020|EPI ISL 487317|B.1.1|South Africa|2020-06-18	0.0003879382	Africa
Africa|hCoV-19/DRC/7200/2020|EPI ISL 514112|B.1|Democratic Republic of the Congo|2020-05-13	Africa|hCoV-19/South Africa/KRISP-0366/2020|EPI ISL 487317|B.1.1|South Africa|2020-06-18	0.0003825501	Africa
Africa|hCoV-19/DRC/7211/2020|EPI ISL 514122|B.1.149|Democratic Republic of the Congo|2020-05-13	Africa|hCoV-19/South Africa/KRISP-0366/2020|EPI ISL 487317|B.1.1|South Africa|2020-06-18	0.0003477864	Africa
Africa|hCoV-19/DRC/7248/2020|EPI ISL 514123|B.1|Democratic Republic of the Congo|2020-05-13	Africa|hCoV-19/South Africa/KRISP-0366/2020|EPI ISL 487317|B.1.1|South Africa|2020-06-18	0.0002485042	Africa
Africa|hCoV-19/DRC/7255/2020|EPI ISL 514124|B.1.149|Democratic Republic of the Congo|2020-05-13	Africa|hCoV-19/South Africa/KRISP-0366/2020|EPI ISL 487317|B.1.1|South Africa|2020-06-18	0.0003852461	Africa
Africa|hCoV-19/DRC/73/2020|EPI ISL 417941|B.1.178|Democratic Republic of the Congo|2020-03-18	Africa|hCoV-19/South Africa/KRISP-0366/2020|EPI ISL 487317|B.1.1|South Africa|2020-06-18	0.0001738273	Africa
Africa|hCoV-19/DRC/7386/2020|EPI ISL 513595|B.1.5|Democratic Republic of the Congo|2020-05-14	Africa|hCoV-19/South Africa/KRISP-0366/2020|EPI ISL 487317|B.1.1|South Africa|2020-06-18	0.0001785474	Africa
Africa|hCoV-19/DRC/7430/2020|EPI ISL 496517|B.1.1.1|Democratic Republic of the Congo|2020-05-14	Africa|hCoV-19/South Africa/KRISP-0366/2020|EPI ISL 487317|B.1.1|South Africa|2020-06-18	0.0003660250	Africa
Africa|hCoV-19/DRC/7434/2020|EPI ISL 513621|B.1.1.1|Democratic Republic of the Congo|2020-05-14	Africa|hCoV-19/South Africa/KRISP-0366/2020|EPI ISL 487317|B.1.1|South Africa|2020-06-18	0.0003569720	Africa
Africa|hCoV-19/DRC/7471/2020|EPI ISL 513596|B.1.214|Democratic Republic of the Congo|2020-05-14	Africa|hCoV-19/South Africa/KRISP-0366/2020|EPI ISL 487317|B.1.1|South Africa|2020-06-18	0.0002792592	Africa
Africa|hCoV-19/DRC/7488/2020|EPI ISL 514113|B.1.1|Democratic Republic of the Congo|2020-05-14	Africa|hCoV-19/South Africa/KRISP-0366/2020|EPI ISL 487317|B.1.1|South Africa|2020-06-18	0.0000347790	Africa
Africa|hCoV-19/DRC/7713/2020|EPI ISL 495640|B.1|Democratic Republic of the Congo|2020-05-14	Africa|hCoV-19/South Africa/KRISP-0366/2020|EPI ISL 487317|B.1.1|South Africa|2020-06-18	0.0004633742	Africa
Africa|hCoV-19/DRC/7864/2020|EPI ISL 496505|B.1.214|Democratic Republic of the Congo|2020-05-15	Africa|hCoV-19/South Africa/KRISP-0366/2020|EPI ISL 487317|B.1.1|South Africa|2020-06-18	0.0003541124	Africa
Africa|hCoV-19/DRC/7920/2020|EPI ISL 495641|B.1|Democratic Republic of the Congo|2020-05-15	Africa|hCoV-19/South Africa/KRISP-0366/2020|EPI ISL 487317|B.1.1|South Africa|2020-06-18	0.0003827095	Africa
Africa|hCoV-19/DRC/80/2020|EPI ISL 417942|B.1.178|Democratic Republic of the Congo|2020-03-18	Africa|hCoV-19/South Africa/KRISP-0366/2020|EPI ISL 487317|B.1.1|South Africa|2020-06-18	0.0001738213	Africa
Africa|hCoV-19/DRC/8018/2020|EPI ISL 514125|B.1.5|Democratic Republic of the Congo|2020-05-15	Africa|hCoV-19/South Africa/KRISP-0366/2020|EPI ISL 487317|B.1.1|South Africa|2020-06-18	0.0003603031	Africa
Africa|hCoV-19/DRC/81/2020|EPI ISL 417944|B.1.9|Democratic Republic of the Congo|2020-03-18	Africa|hCoV-19/South Africa/KRISP-0366/2020|EPI ISL 487317|B.1.1|South Africa|2020-06-18	0.0002781434	Africa
Africa|hCoV-19/DRC/82/2020|EPI ISL 417946|B.1.5|Democratic Republic of the Congo|2020-03-18	Africa|hCoV-19/South Africa/KRISP-0366/2020|EPI ISL 487317|B.1.1|South Africa|2020-06-18	0.0001390507	Africa
Africa|hCoV-19/DRC/94/2020|EPI ISL 417947|B.1|Democratic Republic of the Congo|2020-03-19	Africa|hCoV-19/South Africa/KRISP-0366/2020|EPI ISL 487317|B.1.1|South Africa|2020-06-18	0.0001738249	Africa
Africa|hCoV-19/DRC/998/2020|EPI ISL 429254|B.1|Democratic Republic of the Congo|2020-04-03	Africa|hCoV-19/South Africa/KRISP-0366/2020|EPI ISL 487317|B.1.1|South Africa|2020-06-18	0.0002532685	Africa
Africa|hCoV-19/DRC/KN-0038/2020|EPI ISL 417434|B.1.128|Democratic Republic of the Congo|2020-03-14	Africa|hCoV-19/South Africa/KRISP-0366/2020|EPI ISL 487317|B.1.1|South Africa|2020-06-18	0.0002864656	Africa
Africa|hCoV-19/DRC/KN-0054/2020|EPI ISL 417437|B.1.178|Democratic Republic of the Congo|2020-03-17	Africa|hCoV-19/South Africa/KRISP-0366/2020|EPI ISL 487317|B.1.1|South Africa|2020-06-18	0.0002085994	Africa
Africa|hCoV-19/DRC/KN-0058/2020|EPI ISL 417438|B.1|Democratic Republic of the Congo|2020-03-17	Africa|hCoV-19/South Africa/KRISP-0366/2020|EPI ISL 487317|B.1.1|South Africa|2020-06-18	0.0001738611	Africa
Africa|hCoV-19/DRC/KN-0060/2020|EPI ISL 417440|B.1|Democratic Republic of the Congo|2020-03-17	Africa|hCoV-19/South Africa/KRISP-0366/2020|EPI ISL 487317|B.1.1|South Africa|2020-06-18	0.0002086108	Africa
Africa|hCoV-19/DRC/KN-0070/2020|EPI ISL 417441|B.1.178|Democratic Republic of the Congo|2020-03-17	Africa|hCoV-19/South Africa/KRISP-0366/2020|EPI ISL 487317|B.1.1|South Africa|2020-06-18	0.0001757515	Africa
Africa|hCoV-19/DRC/KN-0072/2020|EPI ISL 417442|B.1.178|Democratic Republic of the Congo|2020-03-18	Africa|hCoV-19/South Africa/KRISP-0366/2020|EPI ISL 487317|B.1.1|South Africa|2020-06-18	0.0001738634	Africa
Africa|hCoV-19/DRC/KN-13/2020|EPI ISL 414647|B.1|Democratic Republic of the Congo|2020-03-09	Africa|hCoV-19/South Africa/KRISP-0366/2020|EPI ISL 487317|B.1.1|South Africa|2020-06-18	0.0001769931	Africa
Africa|hCoV-19/Egypt/Army-MCL001/2020|EPI ISL 510526|B.1|Egypt|2020-06-01	Africa|hCoV-19/South Africa/KRISP-0366/2020|EPI ISL 487317|B.1.1|South Africa|2020-06-18	0.0003129325	Africa
Africa|hCoV-19/Egypt/C-CU001a-S1/2020|EPI ISL 529031|B.1.255|Egypt|2020-05-19	Africa|hCoV-19/South Africa/KRISP-0366/2020|EPI ISL 487317|B.1.1|South Africa|2020-06-18	0.0003477116	Africa
Africa|hCoV-19/Egypt/C-CU002b-S3/2020|EPI ISL 529032|B.1.1.1|Egypt|2020-06-19	Africa|hCoV-19/South Africa/KRISP-0366/2020|EPI ISL 487317|B.1.1|South Africa|2020-06-18	0.0003824705	Africa
Africa|hCoV-19/Egypt/C-VSVRI-SERVAC/2020|EPI ISL 528386|B.1.255|Egypt|2020-08-22	Africa|hCoV-19/South Africa/KRISP-0366/2020|EPI ISL 487317|B.1.1|South Africa|2020-06-18	0.0001738249	Africa
Africa|hCoV-19/Egypt/CUNCI-7I028/2020|EPI ISL 524426|B.1.255|Egypt|2020-07-19	Africa|hCoV-19/South Africa/KRISP-0366/2020|EPI ISL 487317|B.1.1|South Africa|2020-06-18	0.0001738249	Africa
Africa|hCoV-19/Egypt/CUNCI-HGC002/2020|EPI ISL 468045|B.1|Egypt|2020-05-02	Africa|hCoV-19/South Africa/KRISP-0366/2020|EPI ISL 487317|B.1.1|South Africa|2020-06-18	0.0001391199	Africa
Africa|hCoV-19/Egypt/CUNCI-HGC004/2020|EPI ISL 468048|B.1|Egypt|2020-05-02	Africa|hCoV-19/South Africa/KRISP-0366/2020|EPI ISL 487317|B.1.1|South Africa|2020-06-18	0.0001738594	Africa
Africa|hCoV-19/Egypt/CUNCI-HGC005/2020|EPI ISL 468052|B.1|Egypt|2020-05-02	Africa|hCoV-19/South Africa/KRISP-0366/2020|EPI ISL 487317|B.1.1|South Africa|2020-06-18	0.0002434268	Africa
Africa|hCoV-19/Egypt/CUNCI-HGC006/2020|EPI ISL 468050|B.1|Egypt|2020-05-02	Africa|hCoV-19/South Africa/KRISP-0366/2020|EPI ISL 487317|B.1.1|South Africa|2020-06-18	0.0002086015	Africa
Africa|hCoV-19/Egypt/CUNCI-HGC007-2/2020|EPI ISL 468054|B.1|Egypt|2020-05-02	Africa|hCoV-19/South Africa/KRISP-0366/2020|EPI ISL 487317|B.1.1|South Africa|2020-06-18	0.0002085942	Africa
Africa|hCoV-19/Egypt/CUNCI-HGC007/2020|EPI ISL 468046|B.1|Egypt|2020-05-02	Africa|hCoV-19/South Africa/KRISP-0366/2020|EPI ISL 487317|B.1.1|South Africa|2020-06-18	0.0002086378	Africa
Africa|hCoV-19/Egypt/CUNCI-HGC008/2020|EPI ISL 468044|B.1|Egypt|2020-05-02	Africa|hCoV-19/South Africa/KRISP-0366/2020|EPI ISL 487317|B.1.1|South Africa|2020-06-18	0.0002086450	Africa
Africa|hCoV-19/Egypt/CUNCI-HGC009/2020|EPI ISL 468053|B.1|Egypt|2020-05-02	Africa|hCoV-19/South Africa/KRISP-0366/2020|EPI ISL 487317|B.1.1|South Africa|2020-06-18	0.0001739319	Africa
Africa|hCoV-19/Egypt/CUNCI-HGC010/2020|EPI ISL 468055|B.1.247|Egypt|2020-05-02	Africa|hCoV-19/South Africa/KRISP-0366/2020|EPI ISL 487317|B.1.1|South Africa|2020-06-18	0.0004173653	Africa
Africa|hCoV-19/Egypt/CUNCI-HGC011/2020|EPI ISL 468059|B.1|Egypt|2020-05-02	Africa|hCoV-19/South Africa/KRISP-0366/2020|EPI ISL 487317|B.1.1|South Africa|2020-06-18	0.0002086574	Africa
Africa|hCoV-19/Egypt/CUNCI-HGC012/2020|EPI ISL 468051|B.1.255|Egypt|2020-05-02	Africa|hCoV-19/South Africa/KRISP-0366/2020|EPI ISL 487317|B.1.1|South Africa|2020-06-18	0.0003477793	Africa
Africa|hCoV-19/Egypt/CUNCI-HGC013/2020|EPI ISL 468047|B.1.201|Egypt|2020-05-02	Africa|hCoV-19/South Africa/KRISP-0366/2020|EPI ISL 487317|B.1.1|South Africa|2020-06-18	0.0003129980	Africa
Africa|hCoV-19/Egypt/CUNCI-HGC014/2020|EPI ISL 468060|B.1.5|Egypt|2020-05-02	Africa|hCoV-19/South Africa/KRISP-0366/2020|EPI ISL 487317|B.1.1|South Africa|2020-06-18	0.0001043294	Africa
Africa|hCoV-19/Egypt/CUNCI-HGC015/2020|EPI ISL 468056|B.1|Egypt|2020-05-02	Africa|hCoV-19/South Africa/KRISP-0366/2020|EPI ISL 487317|B.1.1|South Africa|2020-06-18	0.0001043258	Africa
Africa|hCoV-19/Egypt/CUNCI-HGC016/2020|EPI ISL 468058|B.1|Egypt|2020-05-02	Africa|hCoV-19/South Africa/KRISP-0366/2020|EPI ISL 487317|B.1.1|South Africa|2020-06-18	0.0002439136	Africa
Africa|hCoV-19/Egypt/CUNCI-HGC021/2020|EPI ISL 468061|B.1|Egypt|2020-05-02	Africa|hCoV-19/South Africa/KRISP-0366/2020|EPI ISL 487317|B.1.1|South Africa|2020-06-18	0.0002437973	Africa
Africa|hCoV-19/Egypt/CUNCI-HGC023/2020|EPI ISL 468057|B.1.5|Egypt|2020-05-02	Africa|hCoV-19/South Africa/KRISP-0366/2020|EPI ISL 487317|B.1.1|South Africa|2020-06-18	0.0001043367	Africa
Africa|hCoV-19/Egypt/CUNCI-HGC028/2020|EPI ISL 468062|B.1|Egypt|2020-05-02	Africa|hCoV-19/South Africa/KRISP-0366/2020|EPI ISL 487317|B.1.1|South Africa|2020-06-18	0.0003135431	Africa
Africa|hCoV-19/Egypt/CUNCI-HGC3I011/2020|EPI ISL 479697|B.1|Egypt|2020-06-02	Africa|hCoV-19/South Africa/KRISP-0366/2020|EPI ISL 487317|B.1.1|South Africa|2020-06-18	0.0002086138	Africa
Africa|hCoV-19/Egypt/CUNCI-HGC3I012/2020|EPI ISL 479693|B.1.255|Egypt|2020-06-02	Africa|hCoV-19/South Africa/KRISP-0366/2020|EPI ISL 487317|B.1.1|South Africa|2020-06-18	0.0003477067	Africa
Africa|hCoV-19/Egypt/CUNCI-HGC3I013/2020|EPI ISL 479694|B.1.201|Egypt|2020-06-02	Africa|hCoV-19/South Africa/KRISP-0366/2020|EPI ISL 487317|B.1.1|South Africa|2020-06-18	0.0003129327	Africa
Africa|hCoV-19/Egypt/CUNCI-HGC3I014/2020|EPI ISL 479696|B.1.5|Egypt|2020-06-02	Africa|hCoV-19/South Africa/KRISP-0366/2020|EPI ISL 487317|B.1.1|South Africa|2020-06-18	0.0001043040	Africa
Africa|hCoV-19/Egypt/CUNCI-HGC3I02/2020|EPI ISL 479686|B.1|Egypt|2020-06-02	Africa|hCoV-19/South Africa/KRISP-0366/2020|EPI ISL 487317|B.1.1|South Africa|2020-06-18	0.0002086305	Africa
Africa|hCoV-19/Egypt/CUNCI-HGC3I023/2020|EPI ISL 479695|B.1.5|Egypt|2020-06-02	Africa|hCoV-19/South Africa/KRISP-0366/2020|EPI ISL 487317|B.1.1|South Africa|2020-06-18	0.0001043149	Africa
Africa|hCoV-19/Egypt/CUNCI-HGC3I025/2020|EPI ISL 479691|B.1|Egypt|2020-06-02	Africa|hCoV-19/South Africa/KRISP-0366/2020|EPI ISL 487317|B.1.1|South Africa|2020-06-18	0.0002781982	Africa
Africa|hCoV-19/Egypt/CUNCI-HGC3I03/2020|EPI ISL 479687|B.1|Egypt|2020-06-02	Africa|hCoV-19/South Africa/KRISP-0366/2020|EPI ISL 487317|B.1.1|South Africa|2020-06-18	0.0002085942	Africa
Africa|hCoV-19/Egypt/CUNCI-HGC3I05/2020|EPI ISL 479690|B.1|Egypt|2020-06-02	Africa|hCoV-19/South Africa/KRISP-0366/2020|EPI ISL 487317|B.1.1|South Africa|2020-06-18	0.0002433760	Africa
Africa|hCoV-19/Egypt/CUNCI-HGC3I06/2020|EPI ISL 479688|B.1|Egypt|2020-06-02	Africa|hCoV-19/South Africa/KRISP-0366/2020|EPI ISL 487317|B.1.1|South Africa|2020-06-18	0.0002086015	Africa
Africa|hCoV-19/Egypt/CUNCI-HGC3I08/2020|EPI ISL 479698|B.1|Egypt|2020-06-02	Africa|hCoV-19/South Africa/KRISP-0366/2020|EPI ISL 487317|B.1.1|South Africa|2020-06-18	0.0002086015	Africa
Africa|hCoV-19/Egypt/CUNCI-HGC3I09/2020|EPI ISL 479692|B.1|Egypt|2020-06-02	Africa|hCoV-19/South Africa/KRISP-0366/2020|EPI ISL 487317|B.1.1|South Africa|2020-06-18	0.0001738956	Africa
Africa|hCoV-19/Egypt/CUNCI-HGC4I003/2020|EPI ISL 479699|B.1.1.247|Egypt|2020-06-02	Africa|hCoV-19/South Africa/KRISP-0366/2020|EPI ISL 487317|B.1.1|South Africa|2020-06-18	0.0002433784	Africa
Africa|hCoV-19/Egypt/CUNCI-HGC4I004/2020|EPI ISL 479700|B.1.1.296|Egypt|2020-06-02	Africa|hCoV-19/South Africa/KRISP-0366/2020|EPI ISL 487317|B.1.1|South Africa|2020-06-18	0.0001390551	Africa
Africa|hCoV-19/Egypt/CUNCI-HGC4I015/2020|EPI ISL 479728|B.1.1.123|Egypt|2020-06-02	Africa|hCoV-19/South Africa/KRISP-0366/2020|EPI ISL 487317|B.1.1|South Africa|2020-06-18	0.0001738381	Africa
Africa|hCoV-19/Egypt/CUNCI-HGC4I022/2020|EPI ISL 479705|B.1.1|Egypt|2020-06-02	Africa|hCoV-19/South Africa/KRISP-0366/2020|EPI ISL 487317|B.1.1|South Africa|2020-06-18	0.0002781623	Africa
Africa|hCoV-19/Egypt/CUNCI-HGC4I023/2020|EPI ISL 479729|B.1.1.247|Egypt|2020-06-02	Africa|hCoV-19/South Africa/KRISP-0366/2020|EPI ISL 487317|B.1.1|South Africa|2020-06-18	0.0001043073	Africa
Africa|hCoV-19/Egypt/CUNCI-HGC4I025/2020|EPI ISL 479706|B.1.255|Egypt|2020-06-02	Africa|hCoV-19/South Africa/KRISP-0366/2020|EPI ISL 487317|B.1.1|South Africa|2020-06-18	0.0003129359	Africa
Africa|hCoV-19/Egypt/CUNCI-HGC4I026/2020|EPI ISL 479702|B.1|Egypt|2020-06-02	Africa|hCoV-19/South Africa/KRISP-0366/2020|EPI ISL 487317|B.1.1|South Africa|2020-06-18	0.0003828619	Africa
Africa|hCoV-19/Egypt/CUNCI-HGC4I029/2020|EPI ISL 479701|B.1.1.1|Egypt|2020-06-02	Africa|hCoV-19/South Africa/KRISP-0366/2020|EPI ISL 487317|B.1.1|South Africa|2020-06-18	0.0003129359	Africa
Africa|hCoV-19/Egypt/CUNCI-HGC4I030/2020|EPI ISL 479703|B.1|Egypt|2020-06-02	Africa|hCoV-19/South Africa/KRISP-0366/2020|EPI ISL 487317|B.1.1|South Africa|2020-06-18	0.0003129262	Africa
Africa|hCoV-19/Egypt/CUNCI-HGC4I031/2020|EPI ISL 479707|B.1.1.1|Egypt|2020-06-02	Africa|hCoV-19/South Africa/KRISP-0366/2020|EPI ISL 487317|B.1.1|South Africa|2020-06-18	0.0003824838	Africa
Africa|hCoV-19/Egypt/CUNCI-HGC4I032/2020|EPI ISL 479709|B.1.1|Egypt|2020-06-02	Africa|hCoV-19/South Africa/KRISP-0366/2020|EPI ISL 487317|B.1.1|South Africa|2020-06-18	0.0001391808	Africa
Africa|hCoV-19/Egypt/CUNCI-HGC4I033/2020|EPI ISL 479704|B.1|Egypt|2020-06-02	Africa|hCoV-19/South Africa/KRISP-0366/2020|EPI ISL 487317|B.1.1|South Africa|2020-06-18	0.0002086450	Africa
Africa|hCoV-19/Egypt/CUNCI-HGC4I034/2020|EPI ISL 479708|B.1.255|Egypt|2020-06-02	Africa|hCoV-19/South Africa/KRISP-0366/2020|EPI ISL 487317|B.1.1|South Africa|2020-06-18	0.0001738249	Africa
Africa|hCoV-19/Egypt/CUNCI-HGC5I001/2020|EPI ISL 479710|B.1.1|Egypt|2020-06-02	Africa|hCoV-19/South Africa/KRISP-0366/2020|EPI ISL 487317|B.1.1|South Africa|2020-06-18	0.0000000000	Africa
Africa|hCoV-19/Egypt/CUNCI-HGC5I003/2020|EPI ISL 479711|B.1|Egypt|2020-06-02	Africa|hCoV-19/South Africa/KRISP-0366/2020|EPI ISL 487317|B.1.1|South Africa|2020-06-18	0.0001738448	Africa
Africa|hCoV-19/Egypt/CUNCI-HGC5I010/2020|EPI ISL 479730|B.1.1|Egypt|2020-06-02	Africa|hCoV-19/South Africa/KRISP-0366/2020|EPI ISL 487317|B.1.1|South Africa|2020-06-18	0.0000695425	Africa
Africa|hCoV-19/Egypt/CUNCI-HGC5I011/2020|EPI ISL 479712|B.1.1|Egypt|2020-06-02	Africa|hCoV-19/South Africa/KRISP-0366/2020|EPI ISL 487317|B.1.1|South Africa|2020-06-18	0.0000000000	Africa
Africa|hCoV-19/Egypt/CUNCI-HGC5I012/2020|EPI ISL 479713|B.1.1|Egypt|2020-06-02	Africa|hCoV-19/South Africa/KRISP-0366/2020|EPI ISL 487317|B.1.1|South Africa|2020-06-18	0.0000347597	Africa
Africa|hCoV-19/Egypt/CUNCI-HGC5I014/2020|EPI ISL 479714|B.1.255|Egypt|2020-06-02	Africa|hCoV-19/South Africa/KRISP-0366/2020|EPI ISL 487317|B.1.1|South Africa|2020-06-18	0.0002433709	Africa
Africa|hCoV-19/Egypt/CUNCI-HGC5I015/2020|EPI ISL 475722|B.1.255|Egypt|2020-05-02	Africa|hCoV-19/South Africa/KRISP-0366/2020|EPI ISL 487317|B.1.1|South Africa|2020-06-18	0.0003130274	Africa
Africa|hCoV-19/Egypt/CUNCI-HGC5I016/2020|EPI ISL 479731|B.1|Egypt|2020-06-02	Africa|hCoV-19/South Africa/KRISP-0366/2020|EPI ISL 487317|B.1.1|South Africa|2020-06-18	0.0002086066	Africa
Africa|hCoV-19/Egypt/CUNCI-HGC5I022/2020|EPI ISL 479715|B.1.1|Egypt|2020-06-02	Africa|hCoV-19/South Africa/KRISP-0366/2020|EPI ISL 487317|B.1.1|South Africa|2020-06-18	0.0000695232	Africa
Africa|hCoV-19/Egypt/CUNCI-HGC5I025/2020|EPI ISL 479716|A|Egypt|2020-06-02	Africa|hCoV-19/South Africa/KRISP-0366/2020|EPI ISL 487317|B.1.1|South Africa|2020-06-18	0.0001393510	Africa
Africa|hCoV-19/Egypt/CUNCI-HGC5I026/2020|EPI ISL 479735|B.1.5|Egypt|2020-06-02	Africa|hCoV-19/South Africa/KRISP-0366/2020|EPI ISL 487317|B.1.1|South Africa|2020-06-18	0.0003130589	Africa
Africa|hCoV-19/Egypt/CUNCI-HGC5I029/2020|EPI ISL 479734|B.1|Egypt|2020-06-02	Africa|hCoV-19/South Africa/KRISP-0366/2020|EPI ISL 487317|B.1.1|South Africa|2020-06-18	0.0002086378	Africa
Africa|hCoV-19/Egypt/CUNCI-HGC5I030/2020|EPI ISL 479721|B.1.5|Egypt|2020-06-02	Africa|hCoV-19/South Africa/KRISP-0366/2020|EPI ISL 487317|B.1.1|South Africa|2020-06-18	0.0001043185	Africa
Africa|hCoV-19/Egypt/CUNCI-HGC5I033/2020|EPI ISL 479717|B.1.5|Egypt|2020-06-02	Africa|hCoV-19/South Africa/KRISP-0366/2020|EPI ISL 487317|B.1.1|South Africa|2020-06-18	0.0000695522	Africa
Africa|hCoV-19/Egypt/CUNCI-HGC5I034/2020|EPI ISL 479720|B.1.5|Egypt|2020-06-02	Africa|hCoV-19/South Africa/KRISP-0366/2020|EPI ISL 487317|B.1.1|South Africa|2020-06-18	0.0001390633	Africa
Africa|hCoV-19/Egypt/CUNCI-HGC6I002/2020|EPI ISL 479719|B.1.1.1|Egypt|2020-06-02	Africa|hCoV-19/South Africa/KRISP-0366/2020|EPI ISL 487317|B.1.1|South Africa|2020-06-18	0.0002781401	Africa
Africa|hCoV-19/Egypt/CUNCI-HGC6I003/2020|EPI ISL 479718|B.1.5|Egypt|2020-06-02	Africa|hCoV-19/South Africa/KRISP-0366/2020|EPI ISL 487317|B.1.1|South Africa|2020-06-18	0.0002086181	Africa
Africa|hCoV-19/Egypt/CUNCI-HGC6I007/2020|EPI ISL 479722|B.1|Egypt|2020-06-02	Africa|hCoV-19/South Africa/KRISP-0366/2020|EPI ISL 487317|B.1.1|South Africa|2020-06-18	0.0001391073	Africa
Africa|hCoV-19/Egypt/CUNCI-HGC6I010/2020|EPI ISL 478672|B.1|Egypt|2020-06-02	Africa|hCoV-19/South Africa/KRISP-0366/2020|EPI ISL 487317|B.1.1|South Africa|2020-06-18	0.0003129110	Africa
Africa|hCoV-19/Egypt/CUNCI-HGC6I011/2020|EPI ISL 479727|A|Egypt|2020-06-02	Africa|hCoV-19/South Africa/KRISP-0366/2020|EPI ISL 487317|B.1.1|South Africa|2020-06-18	0.0006260549	Africa
Africa|hCoV-19/Egypt/CUNCI-HGC6I015/2020|EPI ISL 479725|B.1.1|Egypt|2020-06-02	Africa|hCoV-19/South Africa/KRISP-0366/2020|EPI ISL 487317|B.1.1|South Africa|2020-06-18	0.0001738110	Africa
Africa|hCoV-19/Egypt/CUNCI-HGC6I016/2020|EPI ISL 475723|B.1.247|Egypt|2020-06-02	Africa|hCoV-19/South Africa/KRISP-0366/2020|EPI ISL 487317|B.1.1|South Africa|2020-06-18	0.0004175994	Africa
Africa|hCoV-19/Egypt/CUNCI-HGC6I024/2020|EPI ISL 479732|B.1.1.247|Egypt|2020-06-02	Africa|hCoV-19/South Africa/KRISP-0366/2020|EPI ISL 487317|B.1.1|South Africa|2020-06-18	0.0001390536	Africa
Africa|hCoV-19/Egypt/CUNCI-HGC6I026/2020|EPI ISL 479724|B.1.1.1|Egypt|2020-06-02	Africa|hCoV-19/South Africa/KRISP-0366/2020|EPI ISL 487317|B.1.1|South Africa|2020-06-18	0.0003129140	Africa
Africa|hCoV-19/Egypt/CUNCI-HGC6I029/2020|EPI ISL 477161|B.1.255|Egypt|2020-06-02	Africa|hCoV-19/South Africa/KRISP-0366/2020|EPI ISL 487317|B.1.1|South Africa|2020-06-18	0.0003129251	Africa
Africa|hCoV-19/Egypt/CUNCI-HGC6I031/2020|EPI ISL 475724|B.1.1.1|Egypt|2020-06-02	Africa|hCoV-19/South Africa/KRISP-0366/2020|EPI ISL 487317|B.1.1|South Africa|2020-06-18	0.0002782785	Africa
Africa|hCoV-19/Egypt/CUNCI-HGC6I032/2020|EPI ISL 479733|B.1.1.1|Egypt|2020-06-02	Africa|hCoV-19/South Africa/KRISP-0366/2020|EPI ISL 487317|B.1.1|South Africa|2020-06-18	0.0002781498	Africa
Africa|hCoV-19/Egypt/CUNCI-HGC6I033/2020|EPI ISL 479723|B.1.1.1|Egypt|2020-06-02	Africa|hCoV-19/South Africa/KRISP-0366/2020|EPI ISL 487317|B.1.1|South Africa|2020-06-18	0.0002781663	Africa
Africa|hCoV-19/Egypt/CUNCI-HGC7I01/2020|EPI ISL 529141|B.1|Egypt|2020-07-19	Africa|hCoV-19/South Africa/KRISP-0366/2020|EPI ISL 487317|B.1.1|South Africa|2020-06-18	0.0003477174	Africa
Africa|hCoV-19/Egypt/CUNCI-HGC7I02/2020|EPI ISL 529142|A|Egypt|2020-07-19	Africa|hCoV-19/South Africa/KRISP-0366/2020|EPI ISL 487317|B.1.1|South Africa|2020-06-18	0.0005912618	Africa
Africa|hCoV-19/Egypt/CUNCI-HGC7I07/2020|EPI ISL 529145|B.1|Egypt|2020-07-19	Africa|hCoV-19/South Africa/KRISP-0366/2020|EPI ISL 487317|B.1.1|South Africa|2020-06-18	0.0003129468	Africa
Africa|hCoV-19/Egypt/EGY-020/2020|EPI ISL 526975|B.1|Egypt|2020-08-14	Africa|hCoV-19/South Africa/KRISP-0366/2020|EPI ISL 487317|B.1.1|South Africa|2020-06-18	0.0003129327	Africa
Africa|hCoV-19/Egypt/EGY-041/2020|EPI ISL 526997|B.1|Egypt|2020-08-22	Africa|hCoV-19/South Africa/KRISP-0366/2020|EPI ISL 487317|B.1.1|South Africa|2020-06-18	0.0003129327	Africa
Africa|hCoV-19/Egypt/EGY-S031/2020|EPI ISL 526986|B.1|Egypt|2020-08-17	Africa|hCoV-19/South Africa/KRISP-0366/2020|EPI ISL 487317|B.1.1|South Africa|2020-06-18	0.0003129327	Africa
Africa|hCoV-19/Egypt/HCoV2-Egy-002/2020|EPI ISL 510532|B.1|Egypt|2020-06-02	Africa|hCoV-19/South Africa/KRISP-0366/2020|EPI ISL 487317|B.1.1|South Africa|2020-06-18	0.0003129327	Africa
Africa|hCoV-19/Egypt/MASRI-005/2020|EPI ISL 482759|B.1|Egypt|2020-04-30	Africa|hCoV-19/South Africa/KRISP-0366/2020|EPI ISL 487317|B.1.1|South Africa|2020-06-18	0.0001738213	Africa
Africa|hCoV-19/Egypt/MASRI-007/2020|EPI ISL 482760|B.1|Egypt|2020-04-28	Africa|hCoV-19/South Africa/KRISP-0366/2020|EPI ISL 487317|B.1.1|South Africa|2020-06-18	0.0002435258	Africa
Africa|hCoV-19/Egypt/MASRI-008/2020|EPI ISL 482761|B.1|Egypt|2020-04-30	Africa|hCoV-19/South Africa/KRISP-0366/2020|EPI ISL 487317|B.1.1|South Africa|2020-06-18	0.0001748991	Africa
Africa|hCoV-19/Egypt/MASRI-009/2020|EPI ISL 483035|A|Egypt|2020-04-30	Africa|hCoV-19/South Africa/KRISP-0366/2020|EPI ISL 487317|B.1.1|South Africa|2020-06-18	0.0004520644	Africa
Africa|hCoV-19/Egypt/MASRI-011/2020|EPI ISL 482762|B.1|Egypt|2020-05-05	Africa|hCoV-19/South Africa/KRISP-0366/2020|EPI ISL 487317|B.1.1|South Africa|2020-06-18	0.0002434158	Africa
Africa|hCoV-19/Egypt/MASRI-012/2020|EPI ISL 482763|B.1|Egypt|2020-05-05	Africa|hCoV-19/South Africa/KRISP-0366/2020|EPI ISL 487317|B.1.1|South Africa|2020-06-18	0.0001390541	Africa
