## Supplementary material for "Epidemiology and genetic diversity of SARS-CoV-2 lineages circulating in Africa": Pairwise distance: ContinentsPairwiseDistance.csv (part 167 of 1021)

Species 1	Species 2	Dist	Continent
Africa|hCoV-19/Egypt/MASRI-014/2020|EPI ISL 482765|B.1|Egypt|2020-04-30	Africa|hCoV-19/South Africa/KRISP-0366/2020|EPI ISL 487317|B.1.1|South Africa|2020-06-18	0.0003825597	Africa
Africa|hCoV-19/Egypt/MASRI-015/2020|EPI ISL 482766|B.1.36|Egypt|2020-05-11	Africa|hCoV-19/South Africa/KRISP-0366/2020|EPI ISL 487317|B.1.1|South Africa|2020-06-18	0.0004520720	Africa
Africa|hCoV-19/Egypt/MASRI-016/2020|EPI ISL 482767|B.1|Egypt|2020-05-11	Africa|hCoV-19/South Africa/KRISP-0366/2020|EPI ISL 487317|B.1.1|South Africa|2020-06-18	0.0003828260	Africa
Africa|hCoV-19/Egypt/MASRI-018/2020|EPI ISL 483036|A|Egypt|2020-05-10	Africa|hCoV-19/South Africa/KRISP-0366/2020|EPI ISL 487317|B.1.1|South Africa|2020-06-18	0.0005955697	Africa
Africa|hCoV-19/Egypt/MASRI-020/2020|EPI ISL 483037|B.1|Egypt|2020-05-13	Africa|hCoV-19/South Africa/KRISP-0366/2020|EPI ISL 487317|B.1.1|South Africa|2020-06-18	0.0004568921	Africa
Africa|hCoV-19/Egypt/MASRI-022/2020|EPI ISL 482768|B.1.255|Egypt|2020-05-13	Africa|hCoV-19/South Africa/KRISP-0366/2020|EPI ISL 487317|B.1.1|South Africa|2020-06-18	0.0002785917	Africa
Africa|hCoV-19/Egypt/MASRI-023/2020|EPI ISL 482769|B.1|Egypt|2020-05-11	Africa|hCoV-19/South Africa/KRISP-0366/2020|EPI ISL 487317|B.1.1|South Africa|2020-06-18	0.0001740263	Africa
Africa|hCoV-19/Egypt/MASRI-024/2020|EPI ISL 482770|B.1|Egypt|2020-05-11	Africa|hCoV-19/South Africa/KRISP-0366/2020|EPI ISL 487317|B.1.1|South Africa|2020-06-18	0.0002433735	Africa
Africa|hCoV-19/Egypt/MASRI-025/2020|EPI ISL 482771|B.1|Egypt|2020-05-10	Africa|hCoV-19/South Africa/KRISP-0366/2020|EPI ISL 487317|B.1.1|South Africa|2020-06-18	0.0003826701	Africa
Africa|hCoV-19/Egypt/MASRI-026/2020|EPI ISL 482772|B.1|Egypt|2020-05-10	Africa|hCoV-19/South Africa/KRISP-0366/2020|EPI ISL 487317|B.1.1|South Africa|2020-06-18	0.0002781720	Africa
Africa|hCoV-19/Egypt/MASRI-027/2020|EPI ISL 482773|B.1.1.123|Egypt|2020-05-08	Africa|hCoV-19/South Africa/KRISP-0366/2020|EPI ISL 487317|B.1.1|South Africa|2020-06-18	0.0001042808	Africa
Africa|hCoV-19/Egypt/MASRI-028/2020|EPI ISL 483038|B.1|Egypt|2020-05-13	Africa|hCoV-19/South Africa/KRISP-0366/2020|EPI ISL 487317|B.1.1|South Africa|2020-06-18	0.0003129294	Africa
Africa|hCoV-19/Egypt/MASRI-029/2020|EPI ISL 482774|B.1|Egypt|2020-05-13	Africa|hCoV-19/South Africa/KRISP-0366/2020|EPI ISL 487317|B.1.1|South Africa|2020-06-18	0.0002086036	Africa
Africa|hCoV-19/Egypt/MASRI-10/2020|EPI ISL 475752|B.1.255|Egypt|2020-05	Africa|hCoV-19/South Africa/KRISP-0366/2020|EPI ISL 487317|B.1.1|South Africa|2020-06-18	0.0003478142	Africa
Africa|hCoV-19/Egypt/MASRI-11/2020|EPI ISL 475753|B.1.36|Egypt|2020-05	Africa|hCoV-19/South Africa/KRISP-0366/2020|EPI ISL 487317|B.1.1|South Africa|2020-06-18	0.0004868519	Africa
Africa|hCoV-19/Egypt/MASRI-14/2020|EPI ISL 475749|B.1|Egypt|2020-05	Africa|hCoV-19/South Africa/KRISP-0366/2020|EPI ISL 487317|B.1.1|South Africa|2020-06-18	0.0002086087	Africa
Africa|hCoV-19/Egypt/MASRI-15/2020|EPI ISL 475750|B.1.1|Egypt|2020-05	Africa|hCoV-19/South Africa/KRISP-0366/2020|EPI ISL 487317|B.1.1|South Africa|2020-06-18	0.0002798731	Africa
Africa|hCoV-19/Egypt/MASRI-2/2020|EPI ISL 475745|B.1|Egypt|2020-05	Africa|hCoV-19/South Africa/KRISP-0366/2020|EPI ISL 487317|B.1.1|South Africa|2020-06-18	0.0002433652	Africa
Africa|hCoV-19/Egypt/MASRI-3/2020|EPI ISL 475746|A|Egypt|2020-05	Africa|hCoV-19/South Africa/KRISP-0366/2020|EPI ISL 487317|B.1.1|South Africa|2020-06-18	0.0004868809	Africa
Africa|hCoV-19/Egypt/MASRI-6/2020|EPI ISL 475747|B.1.255|Egypt|2020-05	Africa|hCoV-19/South Africa/KRISP-0366/2020|EPI ISL 487317|B.1.1|South Africa|2020-06-18	0.0002433650	Africa
Africa|hCoV-19/Egypt/MASRI-9/2020|EPI ISL 475751|B.1.1.1|Egypt|2020-05	Africa|hCoV-19/South Africa/KRISP-0366/2020|EPI ISL 487317|B.1.1|South Africa|2020-06-18	0.0003825769	Africa
Africa|hCoV-19/Egypt/NRC-01/2020|EPI ISL 430820|B.1|Egypt|2020-03-18	Africa|hCoV-19/South Africa/KRISP-0366/2020|EPI ISL 487317|B.1.1|South Africa|2020-06-18	0.0002094709	Africa
Africa|hCoV-19/Egypt/NRC-03/2020|EPI ISL 430819|B.1.246|Egypt|2020-03-18	Africa|hCoV-19/South Africa/KRISP-0366/2020|EPI ISL 487317|B.1.1|South Africa|2020-06-18	0.0002442165	Africa
Africa|hCoV-19/Gabon/ITM-K011/2020|EPI ISL 539573|A|Gabon|2020-03-22	Africa|hCoV-19/South Africa/KRISP-0366/2020|EPI ISL 487317|B.1.1|South Africa|2020-06-18	0.0004172714	Africa
Africa|hCoV-19/Gabon/ITM-K023/2020|EPI ISL 539574|B.1.178|Gabon|2020-03-27	Africa|hCoV-19/South Africa/KRISP-0366/2020|EPI ISL 487317|B.1.1|South Africa|2020-06-18	0.0002085899	Africa
Africa|hCoV-19/Gabon/ITM-K027/2020|EPI ISL 539575|A|Gabon|2020-03-27	Africa|hCoV-19/South Africa/KRISP-0366/2020|EPI ISL 487317|B.1.1|South Africa|2020-06-18	0.0004172612	Africa
Africa|hCoV-19/Gabon/ITM-K028/2020|EPI ISL 539576|B.1.292|Gabon|2020-03-27	Africa|hCoV-19/South Africa/KRISP-0366/2020|EPI ISL 487317|B.1.1|South Africa|2020-06-18	0.0002085942	Africa
Africa|hCoV-19/Gambia/0214/2020|EPI ISL 471158|B.1|Gambia|2020-03-29	Africa|hCoV-19/South Africa/KRISP-0366/2020|EPI ISL 487317|B.1.1|South Africa|2020-06-18	0.0001392889	Africa
Africa|hCoV-19/Gambia/0268/2020|EPI ISL 471159|B.1.1|Gambia|2020-03-21	Africa|hCoV-19/South Africa/KRISP-0366/2020|EPI ISL 487317|B.1.1|South Africa|2020-06-18	0.0000351053	Africa
Africa|hCoV-19/Gambia/0278/2020|EPI ISL 471160|B.1.1|Gambia|2020-03-20	Africa|hCoV-19/South Africa/KRISP-0366/2020|EPI ISL 487317|B.1.1|South Africa|2020-06-18	0.0000351584	Africa
Africa|hCoV-19/Gambia/0528/2020|EPI ISL 471161|B.1.1.293|Gambia|2020-04-30	Africa|hCoV-19/South Africa/KRISP-0366/2020|EPI ISL 487317|B.1.1|South Africa|2020-06-18	0.0000707210	Africa
Africa|hCoV-19/Gambia/0531/2020|EPI ISL 471162|B.1.1.293|Gambia|2020-04-30	Africa|hCoV-19/South Africa/KRISP-0366/2020|EPI ISL 487317|B.1.1|South Africa|2020-06-18	0.0000707259	Africa
Africa|hCoV-19/Gambia/0536/2020|EPI ISL 471163|B.1.1.293|Gambia|2020-04-30	Africa|hCoV-19/South Africa/KRISP-0366/2020|EPI ISL 487317|B.1.1|South Africa|2020-06-18	0.0000695191	Africa
Africa|hCoV-19/Gambia/0547/2020|EPI ISL 471164|B.1.1.293|Gambia|2020-04-30	Africa|hCoV-19/South Africa/KRISP-0366/2020|EPI ISL 487317|B.1.1|South Africa|2020-06-18	0.0000696328	Africa
Africa|hCoV-19/Gambia/0548/2020|EPI ISL 471165|B.1.5|Gambia|2020-04-30	Africa|hCoV-19/South Africa/KRISP-0366/2020|EPI ISL 487317|B.1.1|South Africa|2020-06-18	0.0000360180	Africa
Africa|hCoV-19/Gambia/1090/2020|EPI ISL 471166|B.1.1|Gambia|2020-05-04	Africa|hCoV-19/South Africa/KRISP-0366/2020|EPI ISL 487317|B.1.1|South Africa|2020-06-18	0.0001051579	Africa
Africa|hCoV-19/Gambia/1094/2020|EPI ISL 471167|B.1.1.293|Gambia|2020-05-04	Africa|hCoV-19/South Africa/KRISP-0366/2020|EPI ISL 487317|B.1.1|South Africa|2020-06-18	0.0000695191	Africa
Africa|hCoV-19/Gambia/1251/2020|EPI ISL 471168|B.1.1.293|Gambia|2020-05-07	Africa|hCoV-19/South Africa/KRISP-0366/2020|EPI ISL 487317|B.1.1|South Africa|2020-06-18	0.0000707209	Africa
Africa|hCoV-19/Gambia/1264/2020|EPI ISL 471169|B.1.1|Gambia|2020-05-07	Africa|hCoV-19/South Africa/KRISP-0366/2020|EPI ISL 487317|B.1.1|South Africa|2020-06-18	0.0000350573	Africa
Africa|hCoV-19/Gambia/1271/2020|EPI ISL 471170|B.1.1|Gambia|2020-05-07	Africa|hCoV-19/South Africa/KRISP-0366/2020|EPI ISL 487317|B.1.1|South Africa|2020-06-18	0.0000351028	Africa
Africa|hCoV-19/Gambia/1277/2020|EPI ISL 471171|B.1.1.293|Gambia|2020-05-07	Africa|hCoV-19/South Africa/KRISP-0366/2020|EPI ISL 487317|B.1.1|South Africa|2020-06-18	0.0000695191	Africa
Africa|hCoV-19/Gambia/3668/2020|EPI ISL 560992|B.1.5.12|Gambia|2020-07-30	Africa|hCoV-19/South Africa/KRISP-0366/2020|EPI ISL 487317|B.1.1|South Africa|2020-06-18	0.0003854211	Africa
Africa|hCoV-19/Gambia/3670/2020|EPI ISL 560993|B.1.5.12|Gambia|2020-07-30	Africa|hCoV-19/South Africa/KRISP-0366/2020|EPI ISL 487317|B.1.1|South Africa|2020-06-18	0.0003886891	Africa
Africa|hCoV-19/Gambia/3671/2020|EPI ISL 560994|B.1.1.293|Gambia|2020-07-30	Africa|hCoV-19/South Africa/KRISP-0366/2020|EPI ISL 487317|B.1.1|South Africa|2020-06-18	0.0001401202	Africa
Africa|hCoV-19/Gambia/3673/2020|EPI ISL 560995|B.1.5|Gambia|2020-07-30	Africa|hCoV-19/South Africa/KRISP-0366/2020|EPI ISL 487317|B.1.1|South Africa|2020-06-18	0.0001051037	Africa
Africa|hCoV-19/Gambia/3676/2020|EPI ISL 560996|B.1.5|Gambia|2020-07-30	Africa|hCoV-19/South Africa/KRISP-0366/2020|EPI ISL 487317|B.1.1|South Africa|2020-06-18	0.0001414799	Africa
Africa|hCoV-19/Gambia/3678/2020|EPI ISL 560997|B.1.292|Gambia|2020-07-30	Africa|hCoV-19/South Africa/KRISP-0366/2020|EPI ISL 487317|B.1.1|South Africa|2020-06-18	0.0002433735	Africa
Africa|hCoV-19/Gambia/3679/2020|EPI ISL 560998|B.1.5.12|Gambia|2020-07-30	Africa|hCoV-19/South Africa/KRISP-0366/2020|EPI ISL 487317|B.1.1|South Africa|2020-06-18	0.0003180328	Africa
Africa|hCoV-19/Gambia/3680/2020|EPI ISL 560999|B.1.5|Gambia|2020-07-30	Africa|hCoV-19/South Africa/KRISP-0366/2020|EPI ISL 487317|B.1.1|South Africa|2020-06-18	0.0001428132	Africa
Africa|hCoV-19/Gambia/3683/2020|EPI ISL 561000|B.1.292|Gambia|2020-07-30	Africa|hCoV-19/South Africa/KRISP-0366/2020|EPI ISL 487317|B.1.1|South Africa|2020-06-18	0.0002781470	Africa
Africa|hCoV-19/Gambia/3703/2020|EPI ISL 561001|B.1.5.12|Gambia|2020-07-30	Africa|hCoV-19/South Africa/KRISP-0366/2020|EPI ISL 487317|B.1.1|South Africa|2020-06-18	0.0003129295	Africa
Africa|hCoV-19/Gambia/3717/2020|EPI ISL 561002|B.1.5|Gambia|2020-07-30	Africa|hCoV-19/South Africa/KRISP-0366/2020|EPI ISL 487317|B.1.1|South Africa|2020-06-18	0.0001766706	Africa
Africa|hCoV-19/Gambia/3724/2020|EPI ISL 561003|B.1.5.12|Gambia|2020-07-30	Africa|hCoV-19/South Africa/KRISP-0366/2020|EPI ISL 487317|B.1.1|South Africa|2020-06-18	0.0003129294	Africa
Africa|hCoV-19/Gambia/3725/2020|EPI ISL 561004|B.1.1.293|Gambia|2020-07-30	Africa|hCoV-19/South Africa/KRISP-0366/2020|EPI ISL 487317|B.1.1|South Africa|2020-06-18	0.0002085891	Africa
Africa|hCoV-19/Gambia/3728/2020|EPI ISL 561005|B.1.5|Gambia|2020-07-30	Africa|hCoV-19/South Africa/KRISP-0366/2020|EPI ISL 487317|B.1.1|South Africa|2020-06-18	0.0001083727	Africa
Africa|hCoV-19/Gambia/3729/2020|EPI ISL 561006|B.1.5.12|Gambia|2020-07-30	Africa|hCoV-19/South Africa/KRISP-0366/2020|EPI ISL 487317|B.1.1|South Africa|2020-06-18	0.0002433713	Africa
Africa|hCoV-19/Gambia/3732/2020|EPI ISL 561007|B.1.5|Gambia|2020-07-30	Africa|hCoV-19/South Africa/KRISP-0366/2020|EPI ISL 487317|B.1.1|South Africa|2020-06-18	0.0001768017	Africa
Africa|hCoV-19/Gambia/3735/2020|EPI ISL 561008|B.1.5|Gambia|2020-07-30	Africa|hCoV-19/South Africa/KRISP-0366/2020|EPI ISL 487317|B.1.1|South Africa|2020-06-18	0.0001061002	Africa
Africa|hCoV-19/Gambia/3737/2020|EPI ISL 561009|B.1.1.293|Gambia|2020-07-30	Africa|hCoV-19/South Africa/KRISP-0366/2020|EPI ISL 487317|B.1.1|South Africa|2020-06-18	0.0002086109	Africa
Africa|hCoV-19/Gambia/3741/2020|EPI ISL 561010|B.1.5.12|Gambia|2020-07-30	Africa|hCoV-19/South Africa/KRISP-0366/2020|EPI ISL 487317|B.1.1|South Africa|2020-06-18	0.0002473230	Africa
Africa|hCoV-19/Gambia/3743/2020|EPI ISL 561011|B.1.5.12|Gambia|2020-07-30	Africa|hCoV-19/South Africa/KRISP-0366/2020|EPI ISL 487317|B.1.1|South Africa|2020-06-18	0.0003825000	Africa
Africa|hCoV-19/Gambia/3749/2020|EPI ISL 561012|B.1.5.12|Gambia|2020-07-30	Africa|hCoV-19/South Africa/KRISP-0366/2020|EPI ISL 487317|B.1.1|South Africa|2020-06-18	0.0003129186	Africa
Africa|hCoV-19/Gambia/3761/2020|EPI ISL 561013|B.1.5.12|Gambia|2020-07-30	Africa|hCoV-19/South Africa/KRISP-0366/2020|EPI ISL 487317|B.1.1|South Africa|2020-06-18	0.0003129186	Africa
Africa|hCoV-19/Gambia/3772/2020|EPI ISL 561025|B.1.5|Gambia|2020-07-30	Africa|hCoV-19/South Africa/KRISP-0366/2020|EPI ISL 487317|B.1.1|South Africa|2020-06-18	0.0001443802	Africa
Africa|hCoV-19/Gambia/GC19-015/2020|EPI ISL 428855|B.1.1.8|Gambia|2020-03-17	Africa|hCoV-19/South Africa/KRISP-0366/2020|EPI ISL 487317|B.1.1|South Africa|2020-06-18	0.0000695160	Africa
Africa|hCoV-19/Gambia/GC19-026/2020|EPI ISL 428856|B.6|Gambia|2020-03-21	Africa|hCoV-19/South Africa/KRISP-0366/2020|EPI ISL 487317|B.1.1|South Africa|2020-06-18	0.0004172698	Africa
Africa|hCoV-19/Gambia/GC19-029/2020|EPI ISL 428857|B.1|Gambia|2020-04-20	Africa|hCoV-19/South Africa/KRISP-0366/2020|EPI ISL 487317|B.1.1|South Africa|2020-06-18	0.0002086036	Africa
Africa|hCoV-19/Gambia/GC19-0479/2020|EPI ISL 561015|B.1.1.293|Gambia|2020-04-29	Africa|hCoV-19/South Africa/KRISP-0366/2020|EPI ISL 487317|B.1.1|South Africa|2020-06-18	0.0000727794	Africa
Africa|hCoV-19/Gambia/GC19-0544/2020|EPI ISL 561016|B.1.5|Gambia|2020-05-01	Africa|hCoV-19/South Africa/KRISP-0366/2020|EPI ISL 487317|B.1.1|South Africa|2020-06-18	0.0000356849	Africa
Africa|hCoV-19/Gambia/GC19-1385/2020|EPI ISL 561018|B.1.5|Gambia|2020-05-12	Africa|hCoV-19/South Africa/KRISP-0366/2020|EPI ISL 487317|B.1.1|South Africa|2020-06-18	0.0000364149	Africa
Africa|hCoV-19/Gambia/GC19-1503/2020|EPI ISL 561021|B.1.1|Gambia|2020-05-14	Africa|hCoV-19/South Africa/KRISP-0366/2020|EPI ISL 487317|B.1.1|South Africa|2020-06-18	0.0001390436	Africa
Africa|hCoV-19/Gambia/GC19-1527/2020|EPI ISL 561022|B.1.1.293|Gambia|2020-05-16	Africa|hCoV-19/South Africa/KRISP-0366/2020|EPI ISL 487317|B.1.1|South Africa|2020-06-18	0.0000695263	Africa
Africa|hCoV-19/Gambia/GC19-1533/2020|EPI ISL 561023|B.1.1.264|Gambia|2020-05-16	Africa|hCoV-19/South Africa/KRISP-0366/2020|EPI ISL 487317|B.1.1|South Africa|2020-06-18	0.0000714791	Africa
Africa|hCoV-19/Gambia/GC19-1572/2020|EPI ISL 561014|B.1.1|Gambia|2020-05-20	Africa|hCoV-19/South Africa/KRISP-0366/2020|EPI ISL 487317|B.1.1|South Africa|2020-06-18	0.0000361065	Africa
Africa|hCoV-19/Gambia/GC19-1575/2020|EPI ISL 561026|B.1.1|Gambia|2020-05-20	Africa|hCoV-19/South Africa/KRISP-0366/2020|EPI ISL 487317|B.1.1|South Africa|2020-06-18	0.0001428975	Africa
Africa|hCoV-19/Gambia/GC19-1606/2020|EPI ISL 561027|B.1.1|Gambia|2020-05-20	Africa|hCoV-19/South Africa/KRISP-0366/2020|EPI ISL 487317|B.1.1|South Africa|2020-06-18	0.0000714813	Africa
Africa|hCoV-19/Gambia/GC19-1706/2020|EPI ISL 561028|B.1.5|Gambia|2020-05-22	Africa|hCoV-19/South Africa/KRISP-0366/2020|EPI ISL 487317|B.1.1|South Africa|2020-06-18	0.0000360305	Africa
Africa|hCoV-19/Gambia/GC19-1814/2020|EPI ISL 561032|B.1.5|Gambia|2020-05-28	Africa|hCoV-19/South Africa/KRISP-0366/2020|EPI ISL 487317|B.1.1|South Africa|2020-06-18	0.0000360695	Africa
Africa|hCoV-19/Gambia/GC19-1818/2020|EPI ISL 561034|B.1.1|Gambia|2020-05-28	Africa|hCoV-19/South Africa/KRISP-0366/2020|EPI ISL 487317|B.1.1|South Africa|2020-06-18	0.0001390531	Africa
Africa|hCoV-19/Gambia/GC19-1983/2020|EPI ISL 561038|B.1.1|Gambia|2020-06-07	Africa|hCoV-19/South Africa/KRISP-0366/2020|EPI ISL 487317|B.1.1|South Africa|2020-06-18	0.0001390488	Africa
Africa|hCoV-19/Gambia/GC19-2197/2020|EPI ISL 561040|B.1.292|Gambia|2020-06-26	Africa|hCoV-19/South Africa/KRISP-0366/2020|EPI ISL 487317|B.1.1|South Africa|2020-06-18	0.0002454123	Africa
Africa|hCoV-19/Gambia/GC19-2427/2020|EPI ISL 561105|B.1.1.293|Gambia|2020-07-21	Africa|hCoV-19/South Africa/KRISP-0366/2020|EPI ISL 487317|B.1.1|South Africa|2020-06-18	0.0001738509	Africa
Africa|hCoV-19/Gambia/GC19-2443/2020|EPI ISL 561106|B.1.5|Gambia|2020-07-21	Africa|hCoV-19/South Africa/KRISP-0366/2020|EPI ISL 487317|B.1.1|South Africa|2020-06-18	0.0001082592	Africa
Africa|hCoV-19/Gambia/GC19-2450/2020|EPI ISL 561107|B.1.5.12|Gambia|2020-07-21	Africa|hCoV-19/South Africa/KRISP-0366/2020|EPI ISL 487317|B.1.1|South Africa|2020-06-18	0.0003129341	Africa
Africa|hCoV-19/Gambia/GC19-2459/2020|EPI ISL 561108|B.1.1.293|Gambia|2020-07-21	Africa|hCoV-19/South Africa/KRISP-0366/2020|EPI ISL 487317|B.1.1|South Africa|2020-06-18	0.0001402317	Africa
Africa|hCoV-19/Gambia/GC19-2469/2020|EPI ISL 561109|B.1.5|Gambia|2020-07-21	Africa|hCoV-19/South Africa/KRISP-0366/2020|EPI ISL 487317|B.1.1|South Africa|2020-06-18	0.0001061114	Africa
Africa|hCoV-19/Gambia/GC19-2473/2020|EPI ISL 561110|B.1.5.12|Gambia|2020-07-21	Africa|hCoV-19/South Africa/KRISP-0366/2020|EPI ISL 487317|B.1.1|South Africa|2020-06-18	0.0003477273	Africa
Africa|hCoV-19/Gambia/GC19-2498/2020|EPI ISL 561111|B.1.292|Gambia|2020-07-21	Africa|hCoV-19/South Africa/KRISP-0366/2020|EPI ISL 487317|B.1.1|South Africa|2020-06-18	0.0002781373	Africa
Africa|hCoV-19/Gambia/GC19-2525/2020|EPI ISL 561113|B.1.1.293|Gambia|2020-07-21	Africa|hCoV-19/South Africa/KRISP-0366/2020|EPI ISL 487317|B.1.1|South Africa|2020-06-18	0.0001390474	Africa
Africa|hCoV-19/Gambia/GC19-2526/2020|EPI ISL 561114|B.1.5.12|Gambia|2020-07-21	Africa|hCoV-19/South Africa/KRISP-0366/2020|EPI ISL 487317|B.1.1|South Africa|2020-06-18	0.0003477344	Africa
Africa|hCoV-19/Gambia/GC19-2629/2020|EPI ISL 561123|B.1.5.12|Gambia|2020-07-21	Africa|hCoV-19/South Africa/KRISP-0366/2020|EPI ISL 487317|B.1.1|South Africa|2020-06-18	0.0003155668	Africa
Africa|hCoV-19/Gambia/GC19-2632/2020|EPI ISL 561124|B.1.5.12|Gambia|2020-07-21	Africa|hCoV-19/South Africa/KRISP-0366/2020|EPI ISL 487317|B.1.1|South Africa|2020-06-18	0.0003153235	Africa
Africa|hCoV-19/Gambia/GC19-2638/2020|EPI ISL 561126|B.1.5.12|Gambia|2020-07-21	Africa|hCoV-19/South Africa/KRISP-0366/2020|EPI ISL 487317|B.1.1|South Africa|2020-06-18	0.0002857191	Africa
Africa|hCoV-19/Gambia/GC19-2652/2020|EPI ISL 561128|B.1.5.12|Gambia|2020-07-21	Africa|hCoV-19/South Africa/KRISP-0366/2020|EPI ISL 487317|B.1.1|South Africa|2020-06-18	0.0002087058	Africa
Africa|hCoV-19/Gambia/GC19-2654/2020|EPI ISL 561130|B.1.292|Gambia|2020-07-21	Africa|hCoV-19/South Africa/KRISP-0366/2020|EPI ISL 487317|B.1.1|South Africa|2020-06-18	0.0003129435	Africa
Africa|hCoV-19/Gambia/GC19-2663/2020|EPI ISL 561133|B.1.1.293|Gambia|2020-07-21	Africa|hCoV-19/South Africa/KRISP-0366/2020|EPI ISL 487317|B.1.1|South Africa|2020-06-18	0.0001738128	Africa
Africa|hCoV-19/Gambia/GC19-2707/2020|EPI ISL 561134|B.1.1.293|Gambia|2020-07-21	Africa|hCoV-19/South Africa/KRISP-0366/2020|EPI ISL 487317|B.1.1|South Africa|2020-06-18	0.0002101942	Africa
Africa|hCoV-19/Gambia/GC19-2711/2020|EPI ISL 561135|B.1.5.12|Gambia|2020-07-21	Africa|hCoV-19/South Africa/KRISP-0366/2020|EPI ISL 487317|B.1.1|South Africa|2020-06-18	0.0002781315	Africa
Africa|hCoV-19/Gambia/GC19-2730/2020|EPI ISL 561136|B.1.5.12|Gambia|2020-07-21	Africa|hCoV-19/South Africa/KRISP-0366/2020|EPI ISL 487317|B.1.1|South Africa|2020-06-18	0.0004204944	Africa
Africa|hCoV-19/Gambia/GC19-2731/2020|EPI ISL 561137|B.1.1.293|Gambia|2020-07-21	Africa|hCoV-19/South Africa/KRISP-0366/2020|EPI ISL 487317|B.1.1|South Africa|2020-06-18	0.0001390570	Africa
Africa|hCoV-19/Gambia/GC19-2828/2020|EPI ISL 561150|B.1.361|Gambia|2020-07-24	Africa|hCoV-19/South Africa/KRISP-0366/2020|EPI ISL 487317|B.1.1|South Africa|2020-06-18	0.0002781691	Africa
Africa|hCoV-19/Gambia/GC19-2842/2020|EPI ISL 561151|B.1.1|Gambia|2020-07-24	Africa|hCoV-19/South Africa/KRISP-0366/2020|EPI ISL 487317|B.1.1|South Africa|2020-06-18	0.0002085964	Africa
Africa|hCoV-19/Gambia/GC19-2898/2020|EPI ISL 561153|B.1.5.12|Gambia|2020-07-24	Africa|hCoV-19/South Africa/KRISP-0366/2020|EPI ISL 487317|B.1.1|South Africa|2020-06-18	0.0002781508	Africa
Africa|hCoV-19/Gambia/GC19-2904/2020|EPI ISL 561154|B.1.1|Gambia|2020-07-24	Africa|hCoV-19/South Africa/KRISP-0366/2020|EPI ISL 487317|B.1.1|South Africa|2020-06-18	0.0002085891	Africa
Africa|hCoV-19/Gambia/GC19-2947/2020|EPI ISL 561155|B.1.5.12|Gambia|2020-07-24	Africa|hCoV-19/South Africa/KRISP-0366/2020|EPI ISL 487317|B.1.1|South Africa|2020-06-18	0.0003129186	Africa
Africa|hCoV-19/Gambia/GC19-2973/2020|EPI ISL 561156|B.1.1.293|Gambia|2020-07-24	Africa|hCoV-19/South Africa/KRISP-0366/2020|EPI ISL 487317|B.1.1|South Africa|2020-06-18	0.0001042808	Africa
Africa|hCoV-19/Gambia/GC19-2977/2020|EPI ISL 561157|B.1.1.293|Gambia|2020-07-24	Africa|hCoV-19/South Africa/KRISP-0366/2020|EPI ISL 487317|B.1.1|South Africa|2020-06-18	0.0001042844	Africa
Africa|hCoV-19/Gambia/GC19-2985/2020|EPI ISL 561158|B.1.5.12|Gambia|2020-07-24	Africa|hCoV-19/South Africa/KRISP-0366/2020|EPI ISL 487317|B.1.1|South Africa|2020-06-18	0.0002085899	Africa
Africa|hCoV-19/Gambia/GC19-2991/2020|EPI ISL 561159|B.1.1|Gambia|2020-07-24	Africa|hCoV-19/South Africa/KRISP-0366/2020|EPI ISL 487317|B.1.1|South Africa|2020-06-18	0.0001738448	Africa
Africa|hCoV-19/Gambia/GC19-3064/2020|EPI ISL 561160|B.1.1|Gambia|2020-07-25	Africa|hCoV-19/South Africa/KRISP-0366/2020|EPI ISL 487317|B.1.1|South Africa|2020-06-18	0.0002086036	Africa
Africa|hCoV-19/Gambia/GC19-3065/2020|EPI ISL 561161|B.1.5.12|Gambia|2020-07-25	Africa|hCoV-19/South Africa/KRISP-0366/2020|EPI ISL 487317|B.1.1|South Africa|2020-06-18	0.0003538410	Africa
Africa|hCoV-19/Gambia/GC19-3081/2020|EPI ISL 561162|B.1.1|Gambia|2020-07-25	Africa|hCoV-19/South Africa/KRISP-0366/2020|EPI ISL 487317|B.1.1|South Africa|2020-06-18	0.0002085962	Africa
Africa|hCoV-19/Gambia/GC19-3085/2020|EPI ISL 561163|B.1.1.293|Gambia|2020-07-25	Africa|hCoV-19/South Africa/KRISP-0366/2020|EPI ISL 487317|B.1.1|South Africa|2020-06-18	0.0001401363	Africa
Africa|hCoV-19/Gambia/GC19-3087/2020|EPI ISL 561041|B.1.292|Gambia|2020-07-25	Africa|hCoV-19/South Africa/KRISP-0366/2020|EPI ISL 487317|B.1.1|South Africa|2020-06-18	0.0003129108	Africa
Africa|hCoV-19/Gambia/GC19-3099/2020|EPI ISL 561164|B.1.1.242|Gambia|2020-07-25	Africa|hCoV-19/South Africa/KRISP-0366/2020|EPI ISL 487317|B.1.1|South Africa|2020-06-18	0.0001738153	Africa
Africa|hCoV-19/Gambia/GC19-3110/2020|EPI ISL 561165|B.1.1.293|Gambia|2020-07-25	Africa|hCoV-19/South Africa/KRISP-0366/2020|EPI ISL 487317|B.1.1|South Africa|2020-06-18	0.0001390488	Africa
Africa|hCoV-19/Gambia/GC19-3112/2020|EPI ISL 561166|B.1|Gambia|2020-07-25	Africa|hCoV-19/South Africa/KRISP-0366/2020|EPI ISL 487317|B.1.1|South Africa|2020-06-18	0.0003476911	Africa
Africa|hCoV-19/Gambia/GC19-3113/2020|EPI ISL 561167|B.1.1.293|Gambia|2020-07-25	Africa|hCoV-19/South Africa/KRISP-0366/2020|EPI ISL 487317|B.1.1|South Africa|2020-06-18	0.0001042808	Africa
Africa|hCoV-19/Gambia/GC19-3114/2020|EPI ISL 561168|B.1.1|Gambia|2020-07-25	Africa|hCoV-19/South Africa/KRISP-0366/2020|EPI ISL 487317|B.1.1|South Africa|2020-06-18	0.0002085891	Africa
Africa|hCoV-19/Gambia/GC19-3135/2020|EPI ISL 561169|B.1.5.12|Gambia|2020-07-27	Africa|hCoV-19/South Africa/KRISP-0366/2020|EPI ISL 487317|B.1.1|South Africa|2020-06-18	0.0002101972	Africa
Africa|hCoV-19/Gambia/GC19-3140/2020|EPI ISL 561042|B.1.5.12|Gambia|2020-07-27	Africa|hCoV-19/South Africa/KRISP-0366/2020|EPI ISL 487317|B.1.1|South Africa|2020-06-18	0.0003825251	Africa
Africa|hCoV-19/Gambia/GC19-3145/2020|EPI ISL 561170|B.1.1|Gambia|2020-07-27	Africa|hCoV-19/South Africa/KRISP-0366/2020|EPI ISL 487317|B.1.1|South Africa|2020-06-18	0.0002085964	Africa
Africa|hCoV-19/Gambia/GC19-3146/2020|EPI ISL 561171|B.1.5.12|Gambia|2020-07-27	Africa|hCoV-19/South Africa/KRISP-0366/2020|EPI ISL 487317|B.1.1|South Africa|2020-06-18	0.0002102657	Africa
Africa|hCoV-19/Gambia/GC19-3165/2020|EPI ISL 561043|B.1.1.293|Gambia|2020-07-27	Africa|hCoV-19/South Africa/KRISP-0366/2020|EPI ISL 487317|B.1.1|South Africa|2020-06-18	0.0001042808	Africa
Africa|hCoV-19/Gambia/GC19-3166/2020|EPI ISL 561044|B.1.5.12|Gambia|2020-07-27	Africa|hCoV-19/South Africa/KRISP-0366/2020|EPI ISL 487317|B.1.1|South Africa|2020-06-18	0.0002101899	Africa
Africa|hCoV-19/Gambia/GC19-3189/2020|EPI ISL 561045|B.1.5|Gambia|2020-07-27	Africa|hCoV-19/South Africa/KRISP-0366/2020|EPI ISL 487317|B.1.1|South Africa|2020-06-18	0.0001061586	Africa
Africa|hCoV-19/Gambia/GC19-3192/2020|EPI ISL 561046|B.1.5|Gambia|2020-07-27	Africa|hCoV-19/South Africa/KRISP-0366/2020|EPI ISL 487317|B.1.1|South Africa|2020-06-18	0.0000700701	Africa
Africa|hCoV-19/Gambia/GC19-3193/2020|EPI ISL 561047|B.1.5.12|Gambia|2020-07-27	Africa|hCoV-19/South Africa/KRISP-0366/2020|EPI ISL 487317|B.1.1|South Africa|2020-06-18	0.0002101825	Africa
Africa|hCoV-19/Gambia/GC19-3208/2020|EPI ISL 561048|B.1.5.12|Gambia|2020-07-27	Africa|hCoV-19/South Africa/KRISP-0366/2020|EPI ISL 487317|B.1.1|South Africa|2020-06-18	0.0002803042	Africa
Africa|hCoV-19/Gambia/GC19-3209/2020|EPI ISL 561049|B.1.5.12|Gambia|2020-07-27	Africa|hCoV-19/South Africa/KRISP-0366/2020|EPI ISL 487317|B.1.1|South Africa|2020-06-18	0.0001751729	Africa
Africa|hCoV-19/Gambia/GC19-3210/2020|EPI ISL 561050|B.1.5.12|Gambia|2020-07-27	Africa|hCoV-19/South Africa/KRISP-0366/2020|EPI ISL 487317|B.1.1|South Africa|2020-06-18	0.0001785667	Africa
Africa|hCoV-19/Gambia/GC19-3214/2020|EPI ISL 561051|B.1.1.293|Gambia|2020-07-27	Africa|hCoV-19/South Africa/KRISP-0366/2020|EPI ISL 487317|B.1.1|South Africa|2020-06-18	0.0001051000	Africa
Africa|hCoV-19/Gambia/GC19-3219/2020|EPI ISL 561052|B.1.5.12|Gambia|2020-07-27	Africa|hCoV-19/South Africa/KRISP-0366/2020|EPI ISL 487317|B.1.1|South Africa|2020-06-18	0.0002086189	Africa
Africa|hCoV-19/Gambia/GC19-3246/2020|EPI ISL 561053|B.1.5.12|Gambia|2020-07-27	Africa|hCoV-19/South Africa/KRISP-0366/2020|EPI ISL 487317|B.1.1|South Africa|2020-06-18	0.0002102089	Africa
Africa|hCoV-19/Gambia/GC19-3255/2020|EPI ISL 561054|B.1.177|Gambia|2020-07-27	Africa|hCoV-19/South Africa/KRISP-0366/2020|EPI ISL 487317|B.1.1|South Africa|2020-06-18	0.0000350336	Africa
Africa|hCoV-19/Gambia/GC19-3266/2020|EPI ISL 561055|B.1.5|Gambia|2020-07-27	Africa|hCoV-19/South Africa/KRISP-0366/2020|EPI ISL 487317|B.1.1|South Africa|2020-06-18	0.0000000000	Africa
Africa|hCoV-19/Gambia/GC19-3267/2020|EPI ISL 561056|B.1.5.12|Gambia|2020-07-27	Africa|hCoV-19/South Africa/KRISP-0366/2020|EPI ISL 487317|B.1.1|South Africa|2020-06-18	0.0001401369	Africa
Africa|hCoV-19/Gambia/GC19-3278/2020|EPI ISL 561058|B.1.5.12|Gambia|2020-07-27	Africa|hCoV-19/South Africa/KRISP-0366/2020|EPI ISL 487317|B.1.1|South Africa|2020-06-18	0.0001751502	Africa
Africa|hCoV-19/Gambia/GC19-3301/2020|EPI ISL 561059|B.1.5.12|Gambia|2020-07-27	Africa|hCoV-19/South Africa/KRISP-0366/2020|EPI ISL 487317|B.1.1|South Africa|2020-06-18	0.0001751686	Africa
Africa|hCoV-19/Gambia/GC19-3317/2020|EPI ISL 561060|B.1.5|Gambia|2020-07-27	Africa|hCoV-19/South Africa/KRISP-0366/2020|EPI ISL 487317|B.1.1|South Africa|2020-06-18	0.0000695425	Africa
Africa|hCoV-19/Gambia/GC19-3323/2020|EPI ISL 561061|B.1.5|Gambia|2020-07-27	Africa|hCoV-19/South Africa/KRISP-0366/2020|EPI ISL 487317|B.1.1|South Africa|2020-06-18	0.0000350352	Africa
Africa|hCoV-19/Gambia/GC19-3358/2020|EPI ISL 561062|B.1.1.293|Gambia|2020-07-27	Africa|hCoV-19/South Africa/KRISP-0366/2020|EPI ISL 487317|B.1.1|South Africa|2020-06-18	0.0002085890	Africa
Africa|hCoV-19/Gambia/GC19-3365/2020|EPI ISL 561063|B.1.5.12|Gambia|2020-07-27	Africa|hCoV-19/South Africa/KRISP-0366/2020|EPI ISL 487317|B.1.1|South Africa|2020-06-18	0.0002452464	Africa
Africa|hCoV-19/Gambia/GC19-3373/2020|EPI ISL 561064|B.1.5|Gambia|2020-07-27	Africa|hCoV-19/South Africa/KRISP-0366/2020|EPI ISL 487317|B.1.1|South Africa|2020-06-18	0.0001051041	Africa
Africa|hCoV-19/Gambia/GC19-3374/2020|EPI ISL 561065|B.1.5.12|Gambia|2020-07-27	Africa|hCoV-19/South Africa/KRISP-0366/2020|EPI ISL 487317|B.1.1|South Africa|2020-06-18	0.0002101898	Africa
Africa|hCoV-19/Gambia/GC19-3375/2020|EPI ISL 561066|B.1.5.12|Gambia|2020-07-27	Africa|hCoV-19/South Africa/KRISP-0366/2020|EPI ISL 487317|B.1.1|South Africa|2020-06-18	0.0001751502	Africa
Africa|hCoV-19/Gambia/GC19-3380/2020|EPI ISL 561067|B.1.5.12|Gambia|2020-07-27	Africa|hCoV-19/South Africa/KRISP-0366/2020|EPI ISL 487317|B.1.1|South Africa|2020-06-18	0.0002102046	Africa
Africa|hCoV-19/Gambia/GC19-3381/2020|EPI ISL 561068|B.1.5.12|Gambia|2020-07-27	Africa|hCoV-19/South Africa/KRISP-0366/2020|EPI ISL 487317|B.1.1|South Africa|2020-06-18	0.0003477115	Africa
Africa|hCoV-19/Gambia/GC19-3396/2020|EPI ISL 561069|B.1.5.12|Gambia|2020-07-27	Africa|hCoV-19/South Africa/KRISP-0366/2020|EPI ISL 487317|B.1.1|South Africa|2020-06-18	0.0003477116	Africa
Africa|hCoV-19/Gambia/GC19-3398/2020|EPI ISL 561070|B.1.1.242|Gambia|2020-07-27	Africa|hCoV-19/South Africa/KRISP-0366/2020|EPI ISL 487317|B.1.1|South Africa|2020-06-18	0.0002781247	Africa
Africa|hCoV-19/Gambia/GC19-3399/2020|EPI ISL 561172|B.1.5|Gambia|2020-07-27	Africa|hCoV-19/South Africa/KRISP-0366/2020|EPI ISL 487317|B.1.1|South Africa|2020-06-18	0.0001043072	Africa
Africa|hCoV-19/Gambia/GC19-3400/2020|EPI ISL 561173|B.1.5|Gambia|2020-07-27	Africa|hCoV-19/South Africa/KRISP-0366/2020|EPI ISL 487317|B.1.1|South Africa|2020-06-18	0.0001738430	Africa
Africa|hCoV-19/Gambia/GC19-3407/2020|EPI ISL 561174|B.1.1.242|Gambia|2020-07-27	Africa|hCoV-19/South Africa/KRISP-0366/2020|EPI ISL 487317|B.1.1|South Africa|2020-06-18	0.0001390686	Africa
Africa|hCoV-19/Gambia/GC19-3411/2020|EPI ISL 561175|B.1.5.12|Gambia|2020-07-27	Africa|hCoV-19/South Africa/KRISP-0366/2020|EPI ISL 487317|B.1.1|South Africa|2020-06-18	0.0002827238	Africa
Africa|hCoV-19/Gambia/GC19-3418/2020|EPI ISL 561176|B.1.1.242|Gambia|2020-07-27	Africa|hCoV-19/South Africa/KRISP-0366/2020|EPI ISL 487317|B.1.1|South Africa|2020-06-18	0.0002085993	Africa
Africa|hCoV-19/Gambia/GC19-3429/2020|EPI ISL 561178|B.1.5.12|Gambia|2020-07-27	Africa|hCoV-19/South Africa/KRISP-0366/2020|EPI ISL 487317|B.1.1|South Africa|2020-06-18	0.0002085899	Africa
Africa|hCoV-19/Gambia/GC19-3432/2020|EPI ISL 561179|B.1.5.12|Gambia|2020-07-27	Africa|hCoV-19/South Africa/KRISP-0366/2020|EPI ISL 487317|B.1.1|South Africa|2020-06-18	0.0003854776	Africa
Africa|hCoV-19/Gambia/GC19-3438/2020|EPI ISL 561180|B.1.5.12|Gambia|2020-07-27	Africa|hCoV-19/South Africa/KRISP-0366/2020|EPI ISL 487317|B.1.1|South Africa|2020-06-18	0.0003477321	Africa
Africa|hCoV-19/Gambia/GC19-3445/2020|EPI ISL 561181|B.1.5.12|Gambia|2020-07-27	Africa|hCoV-19/South Africa/KRISP-0366/2020|EPI ISL 487317|B.1.1|South Africa|2020-06-18	0.0004172713	Africa
Africa|hCoV-19/Gambia/GC19-3448/2020|EPI ISL 561183|B.1.5|Gambia|2020-07-27	Africa|hCoV-19/South Africa/KRISP-0366/2020|EPI ISL 487317|B.1.1|South Africa|2020-06-18	0.0001402809	Africa
Africa|hCoV-19/Gambia/GC19-3497/2020|EPI ISL 561184|B.1.5.12|Gambia|2020-07-27	Africa|hCoV-19/South Africa/KRISP-0366/2020|EPI ISL 487317|B.1.1|South Africa|2020-06-18	0.0003476875	Africa
Africa|hCoV-19/Gambia/GC19-3503/2020|EPI ISL 561186|B.1.5.12|Gambia|2020-07-27	Africa|hCoV-19/South Africa/KRISP-0366/2020|EPI ISL 487317|B.1.1|South Africa|2020-06-18	0.0002473257	Africa
Africa|hCoV-19/Gambia/GC19-3504/2020|EPI ISL 561187|B.1.5.12|Gambia|2020-07-27	Africa|hCoV-19/South Africa/KRISP-0366/2020|EPI ISL 487317|B.1.1|South Africa|2020-06-18	0.0003153346	Africa
Africa|hCoV-19/Gambia/GC19-3505/2020|EPI ISL 561188|B.1.5.12|Gambia|2020-07-27	Africa|hCoV-19/South Africa/KRISP-0366/2020|EPI ISL 487317|B.1.1|South Africa|2020-06-18	0.0002781547	Africa
Africa|hCoV-19/Gambia/GC19-3529/2020|EPI ISL 561191|B.1.5.12|Gambia|2020-07-27	Africa|hCoV-19/South Africa/KRISP-0366/2020|EPI ISL 487317|B.1.1|South Africa|2020-06-18	0.0003477201	Africa
Africa|hCoV-19/Gambia/GC19-3530/2020|EPI ISL 561192|B.1.5.12|Gambia|2020-07-27	Africa|hCoV-19/South Africa/KRISP-0366/2020|EPI ISL 487317|B.1.1|South Africa|2020-06-18	0.0002122267	Africa
Africa|hCoV-19/Gambia/GC19-3533/2020|EPI ISL 561193|B.1.1.293|Gambia|2020-07-27	Africa|hCoV-19/South Africa/KRISP-0366/2020|EPI ISL 487317|B.1.1|South Africa|2020-06-18	0.0001390474	Africa
Africa|hCoV-19/Gambia/GC19-3535/2020|EPI ISL 561194|B.1.1.242|Gambia|2020-07-27	Africa|hCoV-19/South Africa/KRISP-0366/2020|EPI ISL 487317|B.1.1|South Africa|2020-06-18	0.0002085921	Africa
Africa|hCoV-19/Gambia/GC19-3550/2020|EPI ISL 561195|B.1.5.12|Gambia|2020-07-27	Africa|hCoV-19/South Africa/KRISP-0366/2020|EPI ISL 487317|B.1.1|South Africa|2020-06-18	0.0003129371	Africa
Africa|hCoV-19/Gambia/GC19-3565/2020|EPI ISL 561196|B.1.5.12|Gambia|2020-07-27	Africa|hCoV-19/South Africa/KRISP-0366/2020|EPI ISL 487317|B.1.1|South Africa|2020-06-18	0.0002433600	Africa
Africa|hCoV-19/Gambia/GC19-3578/2020|EPI ISL 561197|B.1.5.12|Gambia|2020-07-27	Africa|hCoV-19/South Africa/KRISP-0366/2020|EPI ISL 487317|B.1.1|South Africa|2020-06-18	0.0002782670	Africa
Africa|hCoV-19/Gambia/GC19-3629/2020|EPI ISL 561199|B.1.5.12|Gambia|2020-07-27	Africa|hCoV-19/South Africa/KRISP-0366/2020|EPI ISL 487317|B.1.1|South Africa|2020-06-18	0.0003825080	Africa
Africa|hCoV-19/Gambia/GC19-3656/2020|EPI ISL 561201|B.1.5.12|Gambia|2020-07-27	Africa|hCoV-19/South Africa/KRISP-0366/2020|EPI ISL 487317|B.1.1|South Africa|2020-06-18	0.0002781605	Africa
Africa|hCoV-19/Gambia/GC19-3659/2020|EPI ISL 561202|B.1.1|Gambia|2020-07-27	Africa|hCoV-19/South Africa/KRISP-0366/2020|EPI ISL 487317|B.1.1|South Africa|2020-06-18	0.0001738406	Africa
Africa|hCoV-19/Gambia/GC19-3666/2020|EPI ISL 561204|B.1.5.12|Gambia|2020-07-27	Africa|hCoV-19/South Africa/KRISP-0366/2020|EPI ISL 487317|B.1.1|South Africa|2020-06-18	0.0003155778	Africa
Africa|hCoV-19/Gambia/GC19-3769/2020|EPI ISL 561072|B.1.292|Gambia|2020-07-27	Africa|hCoV-19/South Africa/KRISP-0366/2020|EPI ISL 487317|B.1.1|South Africa|2020-06-18	0.0002826498	Africa
Africa|hCoV-19/Gambia/GC19-3773/2020|EPI ISL 561073|B.1.5.12|Gambia|2020-07-27	Africa|hCoV-19/South Africa/KRISP-0366/2020|EPI ISL 487317|B.1.1|South Africa|2020-06-18	0.0003477115	Africa
Africa|hCoV-19/Gambia/GC19-3774/2020|EPI ISL 561074|B.1.5.12|Gambia|2020-07-27	Africa|hCoV-19/South Africa/KRISP-0366/2020|EPI ISL 487317|B.1.1|South Africa|2020-06-18	0.0003129339	Africa
Africa|hCoV-19/Gambia/GC19-3794/2020|EPI ISL 561078|B.1.5.12|Gambia|2020-07-27	Africa|hCoV-19/South Africa/KRISP-0366/2020|EPI ISL 487317|B.1.1|South Africa|2020-06-18	0.0003179970	Africa
Africa|hCoV-19/Gambia/GC19-3796/2020|EPI ISL 561079|B.1.5.12|Gambia|2020-07-27	Africa|hCoV-19/South Africa/KRISP-0366/2020|EPI ISL 487317|B.1.1|South Africa|2020-06-18	0.0003476945	Africa
Africa|hCoV-19/Gambia/GC19-3798/2020|EPI ISL 561080|B.1.1.242|Gambia|2020-07-27	Africa|hCoV-19/South Africa/KRISP-0366/2020|EPI ISL 487317|B.1.1|South Africa|2020-06-18	0.0002436565	Africa
Africa|hCoV-19/Gambia/GC19-3799/2020|EPI ISL 561081|B.1.1.242|Gambia|2020-07-27	Africa|hCoV-19/South Africa/KRISP-0366/2020|EPI ISL 487317|B.1.1|South Africa|2020-06-18	0.0002433431	Africa
Africa|hCoV-19/Gambia/GC19-3802/2020|EPI ISL 561082|B.1.5.12|Gambia|2020-07-27	Africa|hCoV-19/South Africa/KRISP-0366/2020|EPI ISL 487317|B.1.1|South Africa|2020-06-18	0.0003824853	Africa
Africa|hCoV-19/Gambia/GC19-3805/2020|EPI ISL 561083|B.1.5.12|Gambia|2020-07-27	Africa|hCoV-19/South Africa/KRISP-0366/2020|EPI ISL 487317|B.1.1|South Africa|2020-06-18	0.0003129262	Africa
Africa|hCoV-19/Gambia/GC19-3806/2020|EPI ISL 561084|B.1.1.293|Gambia|2020-07-27	Africa|hCoV-19/South Africa/KRISP-0366/2020|EPI ISL 487317|B.1.1|South Africa|2020-06-18	0.0001390502	Africa
Africa|hCoV-19/Gambia/GC19-3807/2020|EPI ISL 561085|B.1.1.293|Gambia|2020-07-27	Africa|hCoV-19/South Africa/KRISP-0366/2020|EPI ISL 487317|B.1.1|South Africa|2020-06-18	0.0001738303	Africa
Africa|hCoV-19/Gambia/GC19-3812/2020|EPI ISL 561086|B.1.1.293|Gambia|2020-07-27	Africa|hCoV-19/South Africa/KRISP-0366/2020|EPI ISL 487317|B.1.1|South Africa|2020-06-18	0.0002090439	Africa
Africa|hCoV-19/Gambia/GC19-3813/2020|EPI ISL 561087|B.1.1.293|Gambia|2020-07-27	Africa|hCoV-19/South Africa/KRISP-0366/2020|EPI ISL 487317|B.1.1|South Africa|2020-06-18	0.0001738242	Africa
Africa|hCoV-19/Gambia/GC19-3814/2020|EPI ISL 561088|B.1|Gambia|2020-07-27	Africa|hCoV-19/South Africa/KRISP-0366/2020|EPI ISL 487317|B.1.1|South Africa|2020-06-18	0.0004173160	Africa
Africa|hCoV-19/Gambia/GC19-3816/2020|EPI ISL 561089|B.1.1.293|Gambia|2020-07-27	Africa|hCoV-19/South Africa/KRISP-0366/2020|EPI ISL 487317|B.1.1|South Africa|2020-06-18	0.0001401265	Africa
Africa|hCoV-19/Gambia/GC19-3818/2020|EPI ISL 561090|B.1.1.293|Gambia|2020-07-27	Africa|hCoV-19/South Africa/KRISP-0366/2020|EPI ISL 487317|B.1.1|South Africa|2020-06-18	0.0002433590	Africa
Africa|hCoV-19/Gambia/GC19-3820/2020|EPI ISL 561091|B.1.1.293|Gambia|2020-07-27	Africa|hCoV-19/South Africa/KRISP-0366/2020|EPI ISL 487317|B.1.1|South Africa|2020-06-18	0.0001738242	Africa
Africa|hCoV-19/Gambia/GC19-3821/2020|EPI ISL 561092|B.1.5.12|Gambia|2020-07-27	Africa|hCoV-19/South Africa/KRISP-0366/2020|EPI ISL 487317|B.1.1|South Africa|2020-06-18	0.0002475855	Africa
Africa|hCoV-19/Gambia/GC19-3822/2020|EPI ISL 561093|B.1.5.12|Gambia|2020-07-27	Africa|hCoV-19/South Africa/KRISP-0366/2020|EPI ISL 487317|B.1.1|South Africa|2020-06-18	0.0003477117	Africa
Africa|hCoV-19/Gambia/GC19-3823/2020|EPI ISL 561094|B.1.5.12|Gambia|2020-07-27	Africa|hCoV-19/South Africa/KRISP-0366/2020|EPI ISL 487317|B.1.1|South Africa|2020-06-18	0.0003503778	Africa
Africa|hCoV-19/Gambia/GC19-3835/2020|EPI ISL 561096|B.1.1.293|Gambia|2020-07-27	Africa|hCoV-19/South Africa/KRISP-0366/2020|EPI ISL 487317|B.1.1|South Africa|2020-06-18	0.0001390550	Africa
Africa|hCoV-19/Gambia/GC19-3836/2020|EPI ISL 561097|B.1.5.12|Gambia|2020-07-27	Africa|hCoV-19/South Africa/KRISP-0366/2020|EPI ISL 487317|B.1.1|South Africa|2020-06-18	0.0003129121	Africa
Africa|hCoV-19/Gambia/GC19-3839/2020|EPI ISL 561098|B.1.5.12|Gambia|2020-07-27	Africa|hCoV-19/South Africa/KRISP-0366/2020|EPI ISL 487317|B.1.1|South Africa|2020-06-18	0.0003477116	Africa
Africa|hCoV-19/Gambia/GC19-3842/2020|EPI ISL 561099|B.1.1.293|Gambia|2020-07-27	Africa|hCoV-19/South Africa/KRISP-0366/2020|EPI ISL 487317|B.1.1|South Africa|2020-06-18	0.0002433641	Africa
Africa|hCoV-19/Gambia/GC19-3846/2020|EPI ISL 561100|B.1.1.293|Gambia|2020-07-27	Africa|hCoV-19/South Africa/KRISP-0366/2020|EPI ISL 487317|B.1.1|South Africa|2020-06-18	0.0002085934	Africa
Africa|hCoV-19/Gambia/GC19-3852/2020|EPI ISL 561101|B.1.5.12|Gambia|2020-07-27	Africa|hCoV-19/South Africa/KRISP-0366/2020|EPI ISL 487317|B.1.1|South Africa|2020-06-18	0.0003533661	Africa
Africa|hCoV-19/Gambia/GC19-3854/2020|EPI ISL 561102|B.1.1.293|Gambia|2020-07-27	Africa|hCoV-19/South Africa/KRISP-0366/2020|EPI ISL 487317|B.1.1|South Africa|2020-06-18	0.0002433641	Africa
Africa|hCoV-19/Gambia/GC192573/2020|EPI ISL 561115|B.1.5.12|Gambia|2020-07-21	Africa|hCoV-19/South Africa/KRISP-0366/2020|EPI ISL 487317|B.1.1|South Africa|2020-06-18	0.0003477272	Africa
Africa|hCoV-19/Gambia/GC192576/2020|EPI ISL 561117|B.1.5.12|Gambia|2020-07-21	Africa|hCoV-19/South Africa/KRISP-0366/2020|EPI ISL 487317|B.1.1|South Africa|2020-06-18	0.0002454416	Africa
Africa|hCoV-19/Gambia/GC192579/2020|EPI ISL 561118|B.1.5.12|Gambia|2020-07-21	Africa|hCoV-19/South Africa/KRISP-0366/2020|EPI ISL 487317|B.1.1|South Africa|2020-06-18	0.0002455018	Africa
Africa|hCoV-19/Gambia/GC192602/2020|EPI ISL 561120|B.1.1.293|Gambia|2020-07-21	Africa|hCoV-19/South Africa/KRISP-0366/2020|EPI ISL 487317|B.1.1|South Africa|2020-06-18	0.0002433589	Africa
Africa|hCoV-19/Gambia/GC192610/2020|EPI ISL 561121|B.1.1.293|Gambia|2020-07-21	Africa|hCoV-19/South Africa/KRISP-0366/2020|EPI ISL 487317|B.1.1|South Africa|2020-06-18	0.0002433591	Africa
Africa|hCoV-19/Gambia/GC192751/2020|EPI ISL 561138|B.1.5.12|Gambia|2020-07-21	Africa|hCoV-19/South Africa/KRISP-0366/2020|EPI ISL 487317|B.1.1|South Africa|2020-06-18	0.0003825159	Africa
Africa|hCoV-19/Gambia/GC192756/2020|EPI ISL 561139|B.1.5.12|Gambia|2020-07-22	Africa|hCoV-19/South Africa/KRISP-0366/2020|EPI ISL 487317|B.1.1|South Africa|2020-06-18	0.0003129339	Africa
Africa|hCoV-19/Gambia/GC192772/2020|EPI ISL 561140|B.1.1|Gambia|2020-07-22	Africa|hCoV-19/South Africa/KRISP-0366/2020|EPI ISL 487317|B.1.1|South Africa|2020-06-18	0.0002085891	Africa
Africa|hCoV-19/Gambia/GC192778/2020|EPI ISL 561141|B.1.1|Gambia|2020-07-22	Africa|hCoV-19/South Africa/KRISP-0366/2020|EPI ISL 487317|B.1.1|South Africa|2020-06-18	0.0002086109	Africa
Africa|hCoV-19/Gambia/GC192781/2020|EPI ISL 561142|B.1.5.12|Gambia|2020-07-22	Africa|hCoV-19/South Africa/KRISP-0366/2020|EPI ISL 487317|B.1.1|South Africa|2020-06-18	0.0003477116	Africa
Africa|hCoV-19/Gambia/GC192782/2020|EPI ISL 561143|B.1.5.12|Gambia|2020-07-22	Africa|hCoV-19/South Africa/KRISP-0366/2020|EPI ISL 487317|B.1.1|South Africa|2020-06-18	0.0003477201	Africa
Africa|hCoV-19/Gambia/GC192786/2020|EPI ISL 561144|B.1.1.293|Gambia|2020-07-22	Africa|hCoV-19/South Africa/KRISP-0366/2020|EPI ISL 487317|B.1.1|South Africa|2020-06-18	0.0001738164	Africa
Africa|hCoV-19/Gambia/GC192789/2020|EPI ISL 561145|B.1|Gambia|2020-07-22	Africa|hCoV-19/South Africa/KRISP-0366/2020|EPI ISL 487317|B.1.1|South Africa|2020-06-18	0.0002781345	Africa
Africa|hCoV-19/Gambia/GC192811/2020|EPI ISL 561147|B.1.5.12|Gambia|2020-07-22	Africa|hCoV-19/South Africa/KRISP-0366/2020|EPI ISL 487317|B.1.1|South Africa|2020-06-18	0.0003182443	Africa
Africa|hCoV-19/Gambia/GC192812/2020|EPI ISL 561148|B.1.1.293|Gambia|2020-07-22	Africa|hCoV-19/South Africa/KRISP-0366/2020|EPI ISL 487317|B.1.1|South Africa|2020-06-18	0.0001042808	Africa
Africa|hCoV-19/Gambia/NPHL-038/2020|EPI ISL 561205|B.1.1|Gambia|2020	Africa|hCoV-19/South Africa/KRISP-0366/2020|EPI ISL 487317|B.1.1|South Africa|2020-06-18	0.0002433650	Africa
Africa|hCoV-19/Gambia/NPHL-061/2020|EPI ISL 561206|B.1.5.12|Gambia|2020	Africa|hCoV-19/South Africa/KRISP-0366/2020|EPI ISL 487317|B.1.1|South Africa|2020-06-18	0.0004172816	Africa
Africa|hCoV-19/Gambia/NPHL-1168/2020|EPI ISL 561212|B.1.5.12|Gambia|2020-06-27	Africa|hCoV-19/South Africa/KRISP-0366/2020|EPI ISL 487317|B.1.1|South Africa|2020-06-18	0.0004173073	Africa
Africa|hCoV-19/Gambia/NPHL-1208/2020|EPI ISL 561213|B.1.5.12|Gambia|2020-06-30	Africa|hCoV-19/South Africa/KRISP-0366/2020|EPI ISL 487317|B.1.1|South Africa|2020-06-18	0.0001752256	Africa
Africa|hCoV-19/Gambia/NPHL-1209/2020|EPI ISL 561214|B.1.5.12|Gambia|2020-06-30	Africa|hCoV-19/South Africa/KRISP-0366/2020|EPI ISL 487317|B.1.1|South Africa|2020-06-18	0.0001413498	Africa
Africa|hCoV-19/Gambia/NPHL-1212/2020|EPI ISL 561215|B.1.5.12|Gambia|2020-06-30	Africa|hCoV-19/South Africa/KRISP-0366/2020|EPI ISL 487317|B.1.1|South Africa|2020-06-18	0.0002781314	Africa
Africa|hCoV-19/Gambia/NPHL-1224/2020|EPI ISL 561217|B.1.1.293|Gambia|2020-06-30	Africa|hCoV-19/South Africa/KRISP-0366/2020|EPI ISL 487317|B.1.1|South Africa|2020-06-18	0.0000727714	Africa
Africa|hCoV-19/Gambia/NPHL-1230/2020|EPI ISL 561218|B.1.5|Gambia|2020-06-30	Africa|hCoV-19/South Africa/KRISP-0366/2020|EPI ISL 487317|B.1.1|South Africa|2020-06-18	0.0001051190	Africa
Africa|hCoV-19/Gambia/NPHL-1248/2020|EPI ISL 561222|B.1.5|Gambia|2020-07-01	Africa|hCoV-19/South Africa/KRISP-0366/2020|EPI ISL 487317|B.1.1|South Africa|2020-06-18	0.0001051114	Africa
Africa|hCoV-19/Gambia/NPHL-1258/2020|EPI ISL 561223|B.1.292|Gambia|2020-07-02	Africa|hCoV-19/South Africa/KRISP-0366/2020|EPI ISL 487317|B.1.1|South Africa|2020-06-18	0.0002433648	Africa
Africa|hCoV-19/Gambia/NPHL-1422/2020|EPI ISL 561228|B.1.5|Gambia|2020-07-04	Africa|hCoV-19/South Africa/KRISP-0366/2020|EPI ISL 487317|B.1.1|South Africa|2020-06-18	0.0000360669	Africa
Africa|hCoV-19/Gambia/NPHL-1424/2020|EPI ISL 561229|B.1.292|Gambia|2020-07-04	Africa|hCoV-19/South Africa/KRISP-0366/2020|EPI ISL 487317|B.1.1|South Africa|2020-06-18	0.0002434404	Africa
Africa|hCoV-19/Gambia/NPHL-1446/2020|EPI ISL 561230|B.1.5|Gambia|2020-07-04	Africa|hCoV-19/South Africa/KRISP-0366/2020|EPI ISL 487317|B.1.1|South Africa|2020-06-18	0.0001051114	Africa
Africa|hCoV-19/Gambia/NPHL-1477/2020|EPI ISL 561231|B.1.5|Gambia|2020	Africa|hCoV-19/South Africa/KRISP-0366/2020|EPI ISL 487317|B.1.1|South Africa|2020-06-18	0.0001076649	Africa
Africa|hCoV-19/Gambia/NPHL-1514/2020|EPI ISL 561232|B.1.1|Gambia|2020	Africa|hCoV-19/South Africa/KRISP-0366/2020|EPI ISL 487317|B.1.1|South Africa|2020-06-18	0.0001390440	Africa
Africa|hCoV-19/Gambia/NPHL-1641/2020|EPI ISL 561235|B.1.292|Gambia|2020-07-31	Africa|hCoV-19/South Africa/KRISP-0366/2020|EPI ISL 487317|B.1.1|South Africa|2020-06-18	0.0002859501	Africa
Africa|hCoV-19/Gambia/NPHL-1645/2020|EPI ISL 561236|B.1.1.293|Gambia|2020-08-04	Africa|hCoV-19/South Africa/KRISP-0366/2020|EPI ISL 487317|B.1.1|South Africa|2020-06-18	0.0001738751	Africa
Africa|hCoV-19/Gambia/NPHL-1711/2020|EPI ISL 561237|B.1.1.293|Gambia|2020-08-04	Africa|hCoV-19/South Africa/KRISP-0366/2020|EPI ISL 487317|B.1.1|South Africa|2020-06-18	0.0001042807	Africa
Africa|hCoV-19/Gambia/NPHL-1746/2020|EPI ISL 561238|B.1.1|Gambia|2020-07-20	Africa|hCoV-19/South Africa/KRISP-0366/2020|EPI ISL 487317|B.1.1|South Africa|2020-06-18	0.0000347636	Africa
Africa|hCoV-19/Gambia/NPHL-1921/2020|EPI ISL 561239|B.1.1|Gambia|2020	Africa|hCoV-19/South Africa/KRISP-0366/2020|EPI ISL 487317|B.1.1|South Africa|2020-06-18	0.0002085891	Africa
Africa|hCoV-19/Gambia/NPHL-1968/2020|EPI ISL 561240|B.1.1|Gambia|2020-07-16	Africa|hCoV-19/South Africa/KRISP-0366/2020|EPI ISL 487317|B.1.1|South Africa|2020-06-18	0.0002085891	Africa
Africa|hCoV-19/Gambia/NPHL-2037/2020|EPI ISL 561241|B.1.1|Gambia|2020-07-15	Africa|hCoV-19/South Africa/KRISP-0366/2020|EPI ISL 487317|B.1.1|South Africa|2020-06-18	0.0001738267	Africa
Africa|hCoV-19/Gambia/NPHL-2268/2020|EPI ISL 561242|B.1.1|Gambia|2020	Africa|hCoV-19/South Africa/KRISP-0366/2020|EPI ISL 487317|B.1.1|South Africa|2020-06-18	0.0000000000	Africa
Africa|hCoV-19/Gambia/NPHL-2344/2020|EPI ISL 561243|B.1.292|Gambia|2020	Africa|hCoV-19/South Africa/KRISP-0366/2020|EPI ISL 487317|B.1.1|South Africa|2020-06-18	0.0003129391	Africa
Africa|hCoV-19/Gambia/NPHL-2374/2020|EPI ISL 561244|B.1.5.12|Gambia|2020	Africa|hCoV-19/South Africa/KRISP-0366/2020|EPI ISL 487317|B.1.1|South Africa|2020-06-18	0.0002781412	Africa
Africa|hCoV-19/Gambia/NPHL-242/2020|EPI ISL 561245|B.1.5|Gambia|2020	Africa|hCoV-19/South Africa/KRISP-0366/2020|EPI ISL 487317|B.1.1|South Africa|2020-06-18	0.0001043004	Africa
Africa|hCoV-19/Gambia/NPHL-243/2020|EPI ISL 561246|B.1.5|Gambia|2020	Africa|hCoV-19/South Africa/KRISP-0366/2020|EPI ISL 487317|B.1.1|South Africa|2020-06-18	0.0000706784	Africa
Africa|hCoV-19/Gambia/NPHL-244/2020|EPI ISL 561247|B.1.1.293|Gambia|2020	Africa|hCoV-19/South Africa/KRISP-0366/2020|EPI ISL 487317|B.1.1|South Africa|2020-06-18	0.0001403005	Africa
Africa|hCoV-19/Gambia/NPHL-2443/2020|EPI ISL 561248|B.1.5.12|Gambia|2020	Africa|hCoV-19/South Africa/KRISP-0366/2020|EPI ISL 487317|B.1.1|South Africa|2020-06-18	0.0002781316	Africa
Africa|hCoV-19/Gambia/NPHL-2444/2020|EPI ISL 561249|B.1.292|Gambia|2020-07-21	Africa|hCoV-19/South Africa/KRISP-0366/2020|EPI ISL 487317|B.1.1|South Africa|2020-06-18	0.0002781372	Africa
Africa|hCoV-19/Gambia/NPHL-2446/2020|EPI ISL 561250|B.1.1|Gambia|2020	Africa|hCoV-19/South Africa/KRISP-0366/2020|EPI ISL 487317|B.1.1|South Africa|2020-06-18	0.0002122033	Africa
Africa|hCoV-19/Gambia/NPHL-245/2020|EPI ISL 561251|B.1.1|Gambia|2020	Africa|hCoV-19/South Africa/KRISP-0366/2020|EPI ISL 487317|B.1.1|South Africa|2020-06-18	0.0000350278	Africa
Africa|hCoV-19/Gambia/NPHL-2457/2020|EPI ISL 561252|B.1.1|Gambia|2020-07-21	Africa|hCoV-19/South Africa/KRISP-0366/2020|EPI ISL 487317|B.1.1|South Africa|2020-06-18	0.0002121958	Africa
Africa|hCoV-19/Gambia/NPHL-2458/2020|EPI ISL 561253|B.1.292|Gambia|2020-07-21	Africa|hCoV-19/South Africa/KRISP-0366/2020|EPI ISL 487317|B.1.1|South Africa|2020-06-18	0.0002830469	Africa
Africa|hCoV-19/Gambia/NPHL-2463/2020|EPI ISL 561254|B.1.1|Gambia|2020	Africa|hCoV-19/South Africa/KRISP-0366/2020|EPI ISL 487317|B.1.1|South Africa|2020-06-18	0.0002124738	Africa
Africa|hCoV-19/Gambia/NPHL-2465/2020|EPI ISL 561255|B.1.1|Gambia|2020-07-21	Africa|hCoV-19/South Africa/KRISP-0366/2020|EPI ISL 487317|B.1.1|South Africa|2020-06-18	0.0002122108	Africa
Africa|hCoV-19/Gambia/NPHL-2469/2020|EPI ISL 561256|B.1.5.12|Gambia|2020-07-21	Africa|hCoV-19/South Africa/KRISP-0366/2020|EPI ISL 487317|B.1.1|South Africa|2020-06-18	0.0003537449	Africa
Africa|hCoV-19/Gambia/NPHL-247/2020|EPI ISL 561257|B.1.1.293|Gambia|2020	Africa|hCoV-19/South Africa/KRISP-0366/2020|EPI ISL 487317|B.1.1|South Africa|2020-06-18	0.0001390522	Africa
Africa|hCoV-19/Gambia/NPHL-2470/2020|EPI ISL 561258|B.1.1|Gambia|2020-07-21	Africa|hCoV-19/South Africa/KRISP-0366/2020|EPI ISL 487317|B.1.1|South Africa|2020-06-18	0.0002122033	Africa
Africa|hCoV-19/Gambia/NPHL-2472/2020|EPI ISL 561259|B.1.5.12|Gambia|2020-07-21	Africa|hCoV-19/South Africa/KRISP-0366/2020|EPI ISL 487317|B.1.1|South Africa|2020-06-18	0.0001414699	Africa
Africa|hCoV-19/Gambia/NPHL-2473/2020|EPI ISL 561260|B.1.5.12|Gambia|2020-07-21	Africa|hCoV-19/South Africa/KRISP-0366/2020|EPI ISL 487317|B.1.1|South Africa|2020-06-18	0.0004173134	Africa
Africa|hCoV-19/Gambia/NPHL-2478/2020|EPI ISL 561261|B.1.5.12|Gambia|2020-07-21	Africa|hCoV-19/South Africa/KRISP-0366/2020|EPI ISL 487317|B.1.1|South Africa|2020-06-18	0.0001770816	Africa
Africa|hCoV-19/Gambia/NPHL-2497/2020|EPI ISL 561262|B.1.1.242|Gambia|2020-07-21	Africa|hCoV-19/South Africa/KRISP-0366/2020|EPI ISL 487317|B.1.1|South Africa|2020-06-18	0.0001770521	Africa
Africa|hCoV-19/Gambia/NPHL-2504/2020|EPI ISL 561264|B.1.5.12|Gambia|2020-07-23	Africa|hCoV-19/South Africa/KRISP-0366/2020|EPI ISL 487317|B.1.1|South Africa|2020-06-18	0.0004209742	Africa
Africa|hCoV-19/Gambia/NPHL-2514/2020|EPI ISL 561265|B.1.5.12|Gambia|2020-07-21	Africa|hCoV-19/South Africa/KRISP-0366/2020|EPI ISL 487317|B.1.1|South Africa|2020-06-18	0.0003537486	Africa
Africa|hCoV-19/Gambia/NPHL-2521/2020|EPI ISL 561266|B.1.5.12|Gambia|2020-07-23	Africa|hCoV-19/South Africa/KRISP-0366/2020|EPI ISL 487317|B.1.1|South Africa|2020-06-18	0.0003537337	Africa
Africa|hCoV-19/Gambia/NPHL-2522/2020|EPI ISL 561267|B.1.1.293|Gambia|2020-07-22	Africa|hCoV-19/South Africa/KRISP-0366/2020|EPI ISL 487317|B.1.1|South Africa|2020-06-18	0.0001768342	Africa
Africa|hCoV-19/Gambia/NPHL-2524/2020|EPI ISL 561268|B.1.1|Gambia|2020-07-24	Africa|hCoV-19/South Africa/KRISP-0366/2020|EPI ISL 487317|B.1.1|South Africa|2020-06-18	0.0001738267	Africa
Africa|hCoV-19/Gambia/NPHL-2529/2020|EPI ISL 561269|B.1.1.293|Gambia|2020-07-21	Africa|hCoV-19/South Africa/KRISP-0366/2020|EPI ISL 487317|B.1.1|South Africa|2020-06-18	0.0001414514	Africa
Africa|hCoV-19/Gambia/NPHL-253/2020|EPI ISL 561270|B.1.1.293|Gambia|2020	Africa|hCoV-19/South Africa/KRISP-0366/2020|EPI ISL 487317|B.1.1|South Africa|2020-06-18	0.0001738129	Africa
Africa|hCoV-19/Gambia/NPHL-2537/2020|EPI ISL 561271|B.1.1|Gambia|2020	Africa|hCoV-19/South Africa/KRISP-0366/2020|EPI ISL 487317|B.1.1|South Africa|2020-06-18	0.0002473020	Africa
Africa|hCoV-19/Gambia/NPHL-2538/2020|EPI ISL 561272|B.1.5.12|Gambia|2020-07-21	Africa|hCoV-19/South Africa/KRISP-0366/2020|EPI ISL 487317|B.1.1|South Africa|2020-06-18	0.0003183457	Africa
Africa|hCoV-19/Gambia/NPHL-2550/2020|EPI ISL 561274|B.1.292|Gambia|2020-07-21	Africa|hCoV-19/South Africa/KRISP-0366/2020|EPI ISL 487317|B.1.1|South Africa|2020-06-18	0.0002475907	Africa
Africa|hCoV-19/Gambia/NPHL-2554/2020|EPI ISL 561275|B.1.5.12|Gambia|2020	Africa|hCoV-19/South Africa/KRISP-0366/2020|EPI ISL 487317|B.1.1|South Africa|2020-06-18	0.0002476030	Africa
Africa|hCoV-19/Gambia/NPHL-2555/2020|EPI ISL 561276|B.1.1|Gambia|2020-07-21	Africa|hCoV-19/South Africa/KRISP-0366/2020|EPI ISL 487317|B.1.1|South Africa|2020-06-18	0.0001771098	Africa
Africa|hCoV-19/Gambia/NPHL-256/2020|EPI ISL 561277|B.1.1.293|Gambia|2020	Africa|hCoV-19/South Africa/KRISP-0366/2020|EPI ISL 487317|B.1.1|South Africa|2020-06-18	0.0000695239	Africa
Africa|hCoV-19/Gambia/NPHL-2560/2020|EPI ISL 561278|B.1.1|Gambia|2020	Africa|hCoV-19/South Africa/KRISP-0366/2020|EPI ISL 487317|B.1.1|South Africa|2020-06-18	0.0002121958	Africa
Africa|hCoV-19/Gambia/NPHL-2567/2020|EPI ISL 561279|B.1|Gambia|2020	Africa|hCoV-19/South Africa/KRISP-0366/2020|EPI ISL 487317|B.1.1|South Africa|2020-06-18	0.0004521222	Africa
Africa|hCoV-19/Gambia/NPHL-2573/2020|EPI ISL 561280|B.1.1.293|Gambia|2020	Africa|hCoV-19/South Africa/KRISP-0366/2020|EPI ISL 487317|B.1.1|South Africa|2020-06-18	0.0001414714	Africa
Africa|hCoV-19/Gambia/NPHL-2586/2020|EPI ISL 561281|B.1.5.12|Gambia|2020-07-23	Africa|hCoV-19/South Africa/KRISP-0366/2020|EPI ISL 487317|B.1.1|South Africa|2020-06-18	0.0002478923	Africa
Africa|hCoV-19/Gambia/NPHL-2588/2020|EPI ISL 561282|B.1.1|Gambia|2020	Africa|hCoV-19/South Africa/KRISP-0366/2020|EPI ISL 487317|B.1.1|South Africa|2020-06-18	0.0002433591	Africa
Africa|hCoV-19/Gambia/NPHL-2615/2020|EPI ISL 561283|B.1.1.293|Gambia|2020-08-18	Africa|hCoV-19/South Africa/KRISP-0366/2020|EPI ISL 487317|B.1.1|South Africa|2020-06-18	0.0001738128	Africa
Africa|hCoV-19/Gambia/NPHL-2626/2020|EPI ISL 561284|B.1.1.293|Gambia|2020	Africa|hCoV-19/South Africa/KRISP-0366/2020|EPI ISL 487317|B.1.1|South Africa|2020-06-18	0.0001738388	Africa
Africa|hCoV-19/Gambia/NPHL-2640/2020|EPI ISL 561285|B.1.5.12|Gambia|2020-06-17	Africa|hCoV-19/South Africa/KRISP-0366/2020|EPI ISL 487317|B.1.1|South Africa|2020-06-18	0.0002433710	Africa
Africa|hCoV-19/Gambia/NPHL-266/2020|EPI ISL 561286|B.1.5.12|Gambia|2020	Africa|hCoV-19/South Africa/KRISP-0366/2020|EPI ISL 487317|B.1.1|South Africa|2020-06-18	0.0003183636	Africa
Africa|hCoV-19/Gambia/NPHL-2706/2020|EPI ISL 561287|B.1.292|Gambia|2020	Africa|hCoV-19/South Africa/KRISP-0366/2020|EPI ISL 487317|B.1.1|South Africa|2020-06-18	0.0003129110	Africa
Africa|hCoV-19/Gambia/NPHL-2712/2020|EPI ISL 561288|B.1.5.12|Gambia|2020-08-03	Africa|hCoV-19/South Africa/KRISP-0366/2020|EPI ISL 487317|B.1.1|South Africa|2020-06-18	0.0003477272	Africa
Africa|hCoV-19/Gambia/NPHL-2727/2020|EPI ISL 561289|B.1.5.12|Gambia|2020-08-04	Africa|hCoV-19/South Africa/KRISP-0366/2020|EPI ISL 487317|B.1.1|South Africa|2020-06-18	0.0003477116	Africa
Africa|hCoV-19/Gambia/NPHL-2729/2020|EPI ISL 561290|B.1.1|Gambia|2020-07-23	Africa|hCoV-19/South Africa/KRISP-0366/2020|EPI ISL 487317|B.1.1|South Africa|2020-06-18	0.0002085891	Africa
Africa|hCoV-19/Gambia/NPHL-2736/2020|EPI ISL 561291|B.1.1.242|Gambia|2020-07-25	Africa|hCoV-19/South Africa/KRISP-0366/2020|EPI ISL 487317|B.1.1|South Africa|2020-06-18	0.0002433541	Africa
Africa|hCoV-19/Gambia/NPHL-2759/2020|EPI ISL 561292|B.1.5.12|Gambia|2020-08-07	Africa|hCoV-19/South Africa/KRISP-0366/2020|EPI ISL 487317|B.1.1|South Africa|2020-06-18	0.0003129621	Africa
Africa|hCoV-19/Gambia/NPHL-2762/2020|EPI ISL 561293|B.1.5.12|Gambia|2020-07-25	Africa|hCoV-19/South Africa/KRISP-0366/2020|EPI ISL 487317|B.1.1|South Africa|2020-06-18	0.0003824986	Africa
Africa|hCoV-19/Gambia/NPHL-2767/2020|EPI ISL 561294|B.1.1.293|Gambia|2020-07-25	Africa|hCoV-19/South Africa/KRISP-0366/2020|EPI ISL 487317|B.1.1|South Africa|2020-06-18	0.0002085848	Africa
Africa|hCoV-19/Gambia/NPHL-2768/2020|EPI ISL 561295|B.1.1.293|Gambia|2020-07-27	Africa|hCoV-19/South Africa/KRISP-0366/2020|EPI ISL 487317|B.1.1|South Africa|2020-06-18	0.0001390474	Africa
Africa|hCoV-19/Gambia/NPHL-277/2020|EPI ISL 561296|B.1.5.12|Gambia|2020	Africa|hCoV-19/South Africa/KRISP-0366/2020|EPI ISL 487317|B.1.1|South Africa|2020-06-18	0.0003477201	Africa
Africa|hCoV-19/Gambia/NPHL-2785/2020|EPI ISL 561297|B.1.1.242|Gambia|2020-07-27	Africa|hCoV-19/South Africa/KRISP-0366/2020|EPI ISL 487317|B.1.1|South Africa|2020-06-18	0.0001738153	Africa
Africa|hCoV-19/Gambia/NPHL-2790/2020|EPI ISL 561298|B.1.1.293|Gambia|2020	Africa|hCoV-19/South Africa/KRISP-0366/2020|EPI ISL 487317|B.1.1|South Africa|2020-06-18	0.0002085891	Africa
Africa|hCoV-19/Gambia/NPHL-2825/2020|EPI ISL 561299|B.1.5.12|Gambia|2020	Africa|hCoV-19/South Africa/KRISP-0366/2020|EPI ISL 487317|B.1.1|South Africa|2020-06-18	0.0003476789	Africa
Africa|hCoV-19/Gambia/NPHL-287/2020|EPI ISL 561300|B.1.1.293|Gambia|2020	Africa|hCoV-19/South Africa/KRISP-0366/2020|EPI ISL 487317|B.1.1|South Africa|2020-06-18	0.0001738224	Africa
Africa|hCoV-19/Gambia/NPHL-2889/2020|EPI ISL 561301|B.1.5.12|Gambia|2020	Africa|hCoV-19/South Africa/KRISP-0366/2020|EPI ISL 487317|B.1.1|South Africa|2020-06-18	0.0003895821	Africa
Africa|hCoV-19/Gambia/NPHL-2892/2020|EPI ISL 561302|B.1.5.12|Gambia|2020-09-07	Africa|hCoV-19/South Africa/KRISP-0366/2020|EPI ISL 487317|B.1.1|South Africa|2020-06-18	0.0003895821	Africa
Africa|hCoV-19/Gambia/NPHL-290/2020|EPI ISL 561303|B.1.1.293|Gambia|2020	Africa|hCoV-19/South Africa/KRISP-0366/2020|EPI ISL 487317|B.1.1|South Africa|2020-06-18	0.0001390473	Africa
Africa|hCoV-19/Gambia/NPHL-2909/2020|EPI ISL 561304|B.1.1.293|Gambia|2020-07-26	Africa|hCoV-19/South Africa/KRISP-0366/2020|EPI ISL 487317|B.1.1|South Africa|2020-06-18	0.0001738206	Africa
Africa|hCoV-19/Gambia/NPHL-2984/2020|EPI ISL 561307|B.1.1.293|Gambia|2020	Africa|hCoV-19/South Africa/KRISP-0366/2020|EPI ISL 487317|B.1.1|South Africa|2020-06-18	0.0002085985	Africa
Africa|hCoV-19/Gambia/NPHL-299/2020|EPI ISL 561308|B.1.1.293|Gambia|2020	Africa|hCoV-19/South Africa/KRISP-0366/2020|EPI ISL 487317|B.1.1|South Africa|2020-06-18	0.0001738164	Africa
Africa|hCoV-19/Gambia/NPHL-3047/2020|EPI ISL 561309|B.1.5.12|Gambia|2020-07-28	Africa|hCoV-19/South Africa/KRISP-0366/2020|EPI ISL 487317|B.1.1|South Africa|2020-06-18	0.0003862992	Africa
Africa|hCoV-19/Gambia/NPHL-3055/2020|EPI ISL 561310|B.1.5.12|Gambia|2020-07-17	Africa|hCoV-19/South Africa/KRISP-0366/2020|EPI ISL 487317|B.1.1|South Africa|2020-06-18	0.0003824985	Africa
Africa|hCoV-19/Gambia/NPHL-3062/2020|EPI ISL 561311|B.1.5.12|Gambia|2020	Africa|hCoV-19/South Africa/KRISP-0366/2020|EPI ISL 487317|B.1.1|South Africa|2020-06-18	0.0003862992	Africa
Africa|hCoV-19/Gambia/NPHL-3079/2020|EPI ISL 561312|B.1.5.12|Gambia|2020-07-27	Africa|hCoV-19/South Africa/KRISP-0366/2020|EPI ISL 487317|B.1.1|South Africa|2020-06-18	0.0003895821	Africa
Africa|hCoV-19/Gambia/NPHL-3206/2020|EPI ISL 561313|B.1.1.293|Gambia|2020	Africa|hCoV-19/South Africa/KRISP-0366/2020|EPI ISL 487317|B.1.1|South Africa|2020-06-18	0.0002433649	Africa
Africa|hCoV-19/Gambia/NPHL-3254/2020|EPI ISL 561315|B.1.5.12|Gambia|2020-07-28	Africa|hCoV-19/South Africa/KRISP-0366/2020|EPI ISL 487317|B.1.1|South Africa|2020-06-18	0.0003857170	Africa
Africa|hCoV-19/Gambia/NPHL-3281/2020|EPI ISL 561316|B.1.1|Gambia|2020-07-28	Africa|hCoV-19/South Africa/KRISP-0366/2020|EPI ISL 487317|B.1.1|South Africa|2020-06-18	0.0002884511	Africa
Africa|hCoV-19/Gambia/NPHL-483B/2020|EPI ISL 561318|B.1.1|Gambia|2020	Africa|hCoV-19/South Africa/KRISP-0366/2020|EPI ISL 487317|B.1.1|South Africa|2020-06-18	0.0002884491	Africa
Africa|hCoV-19/Gambia/NPHL-704/2020|EPI ISL 561320|B.1.1.293|Gambia|2020	Africa|hCoV-19/South Africa/KRISP-0366/2020|EPI ISL 487317|B.1.1|South Africa|2020-06-18	0.0003891717	Africa
Africa|hCoV-19/Gambia/NPHL-737/2020|EPI ISL 561323|B.1.1.293|Gambia|2020	Africa|hCoV-19/South Africa/KRISP-0366/2020|EPI ISL 487317|B.1.1|South Africa|2020-06-18	0.0001060837	Africa
Africa|hCoV-19/Gambia/NPHL-748/2020|EPI ISL 561324|B.1.1|Gambia|2020	Africa|hCoV-19/South Africa/KRISP-0366/2020|EPI ISL 487317|B.1.1|South Africa|2020-06-18	0.0001738267	Africa
Africa|hCoV-19/Gambia/NPHL-758/2020|EPI ISL 561326|B.1.1.293|Gambia|2020	Africa|hCoV-19/South Africa/KRISP-0366/2020|EPI ISL 487317|B.1.1|South Africa|2020-06-18	0.0001069495	Africa
Africa|hCoV-19/Gambia/NPHL-760/2020|EPI ISL 561327|B.1.5|Gambia|2020	Africa|hCoV-19/South Africa/KRISP-0366/2020|EPI ISL 487317|B.1.1|South Africa|2020-06-18	0.0000350303	Africa
Africa|hCoV-19/Gambia/NPHL-790/2020|EPI ISL 561329|B.1.5|Gambia|2020	Africa|hCoV-19/South Africa/KRISP-0366/2020|EPI ISL 487317|B.1.1|South Africa|2020-06-18	0.0000000000	Africa
Africa|hCoV-19/Gambia/NPHL-923/2020|EPI ISL 561330|B.1.5.12|Gambia|2020	Africa|hCoV-19/South Africa/KRISP-0366/2020|EPI ISL 487317|B.1.1|South Africa|2020-06-18	0.0002781508	Africa
Africa|hCoV-19/Gambia/NPHL-930/2020|EPI ISL 561331|B.1.5|Gambia|2020	Africa|hCoV-19/South Africa/KRISP-0366/2020|EPI ISL 487317|B.1.1|South Africa|2020-06-18	0.0000353272	Africa
Africa|hCoV-19/Gambia/NPHL-941/2020|EPI ISL 561332|B.1.5.12|Gambia|2020	Africa|hCoV-19/South Africa/KRISP-0366/2020|EPI ISL 487317|B.1.1|South Africa|2020-06-18	0.0003129185	Africa
Africa|hCoV-19/Gambia/NPHL-956/2020|EPI ISL 561334|B.1.5.12|Gambia|2020	Africa|hCoV-19/South Africa/KRISP-0366/2020|EPI ISL 487317|B.1.1|South Africa|2020-06-18	0.0003179970	Africa
Africa|hCoV-19/Ghana/1651 S3/2020|EPI ISL 422387|A.11|Ghana|2020-03-25	Africa|hCoV-19/South Africa/KRISP-0366/2020|EPI ISL 487317|B.1.1|South Africa|2020-06-18	0.0004258133	Africa
Africa|hCoV-19/Ghana/1659 S14/2020|EPI ISL 422405|B.1.220|Ghana|2020-03-25	Africa|hCoV-19/South Africa/KRISP-0366/2020|EPI ISL 487317|B.1.1|South Africa|2020-06-18	0.0001788075	Africa
Africa|hCoV-19/Ghana/2230 S4/2020|EPI ISL 422390|B.40|Ghana|2020-03-25	Africa|hCoV-19/South Africa/KRISP-0366/2020|EPI ISL 487317|B.1.1|South Africa|2020-06-18	0.0003835215	Africa
Africa|hCoV-19/Ghana/2333 S5/2020|EPI ISL 422394|B.1.3|Ghana|2020-03-27	Africa|hCoV-19/South Africa/KRISP-0366/2020|EPI ISL 487317|B.1.1|South Africa|2020-06-18	0.0002793971	Africa
Africa|hCoV-19/Ghana/2573 S27/2020|EPI ISL 515082|A|Ghana|2020-03-29	Africa|hCoV-19/South Africa/KRISP-0366/2020|EPI ISL 487317|B.1.1|South Africa|2020-06-18	0.0005600498	Africa
Africa|hCoV-19/Ghana/2666 S32/2020|EPI ISL 515083|A|Ghana|2020-03-27	Africa|hCoV-19/South Africa/KRISP-0366/2020|EPI ISL 487317|B.1.1|South Africa|2020-06-18	0.0000000000	Africa
Africa|hCoV-19/Ghana/2709 S25/2020|EPI ISL 515084|B.1|Ghana|2020-03-28	Africa|hCoV-19/South Africa/KRISP-0366/2020|EPI ISL 487317|B.1.1|South Africa|2020-06-18	0.0002784277	Africa
Africa|hCoV-19/Ghana/2828 S6/2020|EPI ISL 422397|A.11|Ghana|2020-03-29	Africa|hCoV-19/South Africa/KRISP-0366/2020|EPI ISL 487317|B.1.1|South Africa|2020-06-18	0.0005589407	Africa
Africa|hCoV-19/Ghana/2852 S30/2020|EPI ISL 515085|B.6|Ghana|2020-03-28	Africa|hCoV-19/South Africa/KRISP-0366/2020|EPI ISL 487317|B.1.1|South Africa|2020-06-18	0.0000000000	Africa
Africa|hCoV-19/Ghana/2914 S8/2020|EPI ISL 422399|B.1.1|Ghana|2020-03-30	Africa|hCoV-19/South Africa/KRISP-0366/2020|EPI ISL 487317|B.1.1|South Africa|2020-06-18	0.0000353340	Africa
Africa|hCoV-19/Ghana/34927 S20/2020|EPI ISL 515086|A.11|Ghana|2020-05-23	Africa|hCoV-19/South Africa/KRISP-0366/2020|EPI ISL 487317|B.1.1|South Africa|2020-06-18	0.0004551280	Africa
Africa|hCoV-19/Ghana/34928 S21/2020|EPI ISL 515087|A.11|Ghana|2020-05-23	Africa|hCoV-19/South Africa/KRISP-0366/2020|EPI ISL 487317|B.1.1|South Africa|2020-06-18	0.0005604755	Africa
Africa|hCoV-19/Ghana/34980 S22/2020|EPI ISL 515088|B.1.1|Ghana|2020-05-23	Africa|hCoV-19/South Africa/KRISP-0366/2020|EPI ISL 487317|B.1.1|South Africa|2020-06-18	0.0000353793	Africa
Africa|hCoV-19/Ghana/34983 S40/2020|EPI ISL 515089|B.1.1|Ghana|2020-05-23	Africa|hCoV-19/South Africa/KRISP-0366/2020|EPI ISL 487317|B.1.1|South Africa|2020-06-18	0.0001050133	Africa
Africa|hCoV-19/Ghana/35012 S17/2020|EPI ISL 515090|B.1.1|Ghana|2020-05-23	Africa|hCoV-19/South Africa/KRISP-0366/2020|EPI ISL 487317|B.1.1|South Africa|2020-06-18	0.0001042870	Africa
Africa|hCoV-19/Ghana/35019 S18/2020|EPI ISL 515091|B.1.1|Ghana|2020-05-23	Africa|hCoV-19/South Africa/KRISP-0366/2020|EPI ISL 487317|B.1.1|South Africa|2020-06-18	0.0000000000	Africa
Africa|hCoV-19/Ghana/35183 S24/2020|EPI ISL 515092|A|Ghana|2020-05-24	Africa|hCoV-19/South Africa/KRISP-0366/2020|EPI ISL 487317|B.1.1|South Africa|2020-06-18	0.0000000000	Africa
Africa|hCoV-19/Ghana/35280 S41/2020|EPI ISL 515093|A|Ghana|2020-05-24	Africa|hCoV-19/South Africa/KRISP-0366/2020|EPI ISL 487317|B.1.1|South Africa|2020-06-18	0.0004595633	Africa
Africa|hCoV-19/Ghana/35394 S49/2020|EPI ISL 515094|B.1.1.307|Ghana|2020-05-24	Africa|hCoV-19/South Africa/KRISP-0366/2020|EPI ISL 487317|B.1.1|South Africa|2020-06-18	0.0000353522	Africa
Africa|hCoV-19/Ghana/35466 S19/2020|EPI ISL 515095|B.1.1|Ghana|2020-05-24	Africa|hCoV-19/South Africa/KRISP-0366/2020|EPI ISL 487317|B.1.1|South Africa|2020-06-18	0.0000699846	Africa
Africa|hCoV-19/Ghana/35563 S37/2020|EPI ISL 515096|A.11|Ghana|2020-05-24	Africa|hCoV-19/South Africa/KRISP-0366/2020|EPI ISL 487317|B.1.1|South Africa|2020-06-18	0.0005912024	Africa
Africa|hCoV-19/Ghana/36523 S23/2020|EPI ISL 515097|A|Ghana|2020-05-27	Africa|hCoV-19/South Africa/KRISP-0366/2020|EPI ISL 487317|B.1.1|South Africa|2020-06-18	0.0001417492	Africa
Africa|hCoV-19/Ghana/81216 S36/2020|EPI ISL 515098|A|Ghana|2020-05-20	Africa|hCoV-19/South Africa/KRISP-0366/2020|EPI ISL 487317|B.1.1|South Africa|2020-06-18	0.0005595074	Africa
Africa|hCoV-19/Ghana/81219 S34/2020|EPI ISL 515099|B.1.1|Ghana|2020-05-20	Africa|hCoV-19/South Africa/KRISP-0366/2020|EPI ISL 487317|B.1.1|South Africa|2020-06-18	0.0000000000	Africa
Africa|hCoV-19/Ghana/82879 S48/2020|EPI ISL 515100|B.1|Ghana|2020-05-20	Africa|hCoV-19/South Africa/KRISP-0366/2020|EPI ISL 487317|B.1.1|South Africa|2020-06-18	0.0003149771	Africa
Africa|hCoV-19/Ghana/83637 S29/2020|EPI ISL 515101|B.1.1|Ghana|2020-05-22	Africa|hCoV-19/South Africa/KRISP-0366/2020|EPI ISL 487317|B.1.1|South Africa|2020-06-18	0.0000349024	Africa
Africa|hCoV-19/Ghana/84049 S31/2020|EPI ISL 515102|B.1|Ghana|2020-05-25	Africa|hCoV-19/South Africa/KRISP-0366/2020|EPI ISL 487317|B.1.1|South Africa|2020-06-18	0.0003485377	Africa
Africa|hCoV-19/Ghana/84162 S45/2020|EPI ISL 515103|A|Ghana|2020-04-25	Africa|hCoV-19/South Africa/KRISP-0366/2020|EPI ISL 487317|B.1.1|South Africa|2020-06-18	0.0004242136	Africa
Africa|hCoV-19/Ghana/84182 S43/2020|EPI ISL 515104|B.1.1|Ghana|2020-05-25	Africa|hCoV-19/South Africa/KRISP-0366/2020|EPI ISL 487317|B.1.1|South Africa|2020-06-18	0.0001765489	Africa
Africa|hCoV-19/Ghana/84210 S44/2020|EPI ISL 515105|A|Ghana|2020-05-24	Africa|hCoV-19/South Africa/KRISP-0366/2020|EPI ISL 487317|B.1.1|South Africa|2020-06-18	0.0004905774	Africa
Africa|hCoV-19/Ghana/84218 S47/2020|EPI ISL 515106|A|Ghana|2020-05-25	Africa|hCoV-19/South Africa/KRISP-0366/2020|EPI ISL 487317|B.1.1|South Africa|2020-06-18	0.0005661604	Africa
Africa|hCoV-19/Ghana/84260 S28/2020|EPI ISL 515107|A|Ghana|2020-05-25	Africa|hCoV-19/South Africa/KRISP-0366/2020|EPI ISL 487317|B.1.1|South Africa|2020-06-18	0.0004563532	Africa
Africa|hCoV-19/Ghana/84279 S42/2020|EPI ISL 515108|B.1|Ghana|2020-05-25	Africa|hCoV-19/South Africa/KRISP-0366/2020|EPI ISL 487317|B.1.1|South Africa|2020-06-18	0.0003498056	Africa
Africa|hCoV-19/Ghana/84301 S35/2020|EPI ISL 515109|A.11|Ghana|2020-05-24	Africa|hCoV-19/South Africa/KRISP-0366/2020|EPI ISL 487317|B.1.1|South Africa|2020-06-18	0.0004323214	Africa
Africa|hCoV-19/Ghana/84430 S51/2020|EPI ISL 515110|B.1.1.307|Ghana|2020-05-25	Africa|hCoV-19/South Africa/KRISP-0366/2020|EPI ISL 487317|B.1.1|South Africa|2020-06-18	0.0000349887	Africa
Africa|hCoV-19/Ghana/84438 S50/2020|EPI ISL 515111|A|Ghana|2020-05-24	Africa|hCoV-19/South Africa/KRISP-0366/2020|EPI ISL 487317|B.1.1|South Africa|2020-06-18	0.0004545982	Africa
Africa|hCoV-19/Ghana/84484 S16/2020|EPI ISL 515112|B.1.1|Ghana|2020-05-25	Africa|hCoV-19/South Africa/KRISP-0366/2020|EPI ISL 487317|B.1.1|South Africa|2020-06-18	0.0001060987	Africa
Africa|hCoV-19/Ghana/KATH23/2020|EPI ISL 515181|A.11|Ghana|2020-03-22	Africa|hCoV-19/South Africa/KRISP-0366/2020|EPI ISL 487317|B.1.1|South Africa|2020-06-18	0.0004173048	Africa
Africa|hCoV-19/Ghana/TTH10/2020|EPI ISL 515182|A|Ghana|2020-03-27	Africa|hCoV-19/South Africa/KRISP-0366/2020|EPI ISL 487317|B.1.1|South Africa|2020-06-18	0.0003824815	Africa
Africa|hCoV-19/Ghana/TTH11/2020|EPI ISL 515183|A|Ghana|2020-03-27	Africa|hCoV-19/South Africa/KRISP-0366/2020|EPI ISL 487317|B.1.1|South Africa|2020-06-18	0.0003837890	Africa
Africa|hCoV-19/Ghana/TTH6/2020|EPI ISL 515248|A|Ghana|2020-03-27	Africa|hCoV-19/South Africa/KRISP-0366/2020|EPI ISL 487317|B.1.1|South Africa|2020-06-18	0.0004722534	Africa
Africa|hCoV-19/Kenya/C1092/2020|EPI ISL 457849|B.1.5|Kenya|2020-04-18	Africa|hCoV-19/South Africa/KRISP-0366/2020|EPI ISL 487317|B.1.1|South Africa|2020-06-18	0.0001436452	Africa
Africa|hCoV-19/Kenya/C1102/2020|EPI ISL 568708|B.1.5|Kenya|2020-04-19	Africa|hCoV-19/South Africa/KRISP-0366/2020|EPI ISL 487317|B.1.1|South Africa|2020-06-18	0.0002460886	Africa
Africa|hCoV-19/Kenya/C1162/2020|EPI ISL 457850|B.1.5|Kenya|2020-04-19	Africa|hCoV-19/South Africa/KRISP-0366/2020|EPI ISL 487317|B.1.1|South Africa|2020-06-18	0.0001065675	Africa
Africa|hCoV-19/Kenya/C1216/2020|EPI ISL 457854|B.1.5|Kenya|2020-04-19	Africa|hCoV-19/South Africa/KRISP-0366/2020|EPI ISL 487317|B.1.1|South Africa|2020-06-18	0.0001390508	Africa
Africa|hCoV-19/Kenya/C1292/2020|EPI ISL 457856|B|Kenya|2020-04-20	Africa|hCoV-19/South Africa/KRISP-0366/2020|EPI ISL 487317|B.1.1|South Africa|2020-06-18	0.0001406706	Africa
Africa|hCoV-19/Kenya/C1357/2020|EPI ISL 457858|B.1.5|Kenya|2020-04-20	Africa|hCoV-19/South Africa/KRISP-0366/2020|EPI ISL 487317|B.1.1|South Africa|2020-06-18	0.0001081695	Africa
Africa|hCoV-19/Kenya/C1422/2020|EPI ISL 457861|B.1|Kenya|2020-04-20	Africa|hCoV-19/South Africa/KRISP-0366/2020|EPI ISL 487317|B.1.1|South Africa|2020-06-18	0.0001449134	Africa
Africa|hCoV-19/Kenya/C1499/2020|EPI ISL 457863|B.1.5|Kenya|2020-04-20	Africa|hCoV-19/South Africa/KRISP-0366/2020|EPI ISL 487317|B.1.1|South Africa|2020-06-18	0.0001406577	Africa
Africa|hCoV-19/Kenya/C1646/2020|EPI ISL 457865|B.1.5|Kenya|2020-04-21	Africa|hCoV-19/South Africa/KRISP-0366/2020|EPI ISL 487317|B.1.1|South Africa|2020-06-18	0.0001104794	Africa
Africa|hCoV-19/Kenya/C1739/2020|EPI ISL 457866|B|Kenya|2020-04-22	Africa|hCoV-19/South Africa/KRISP-0366/2020|EPI ISL 487317|B.1.1|South Africa|2020-06-18	0.0001083569	Africa
Africa|hCoV-19/Kenya/C1751/2020|EPI ISL 457867|B.1.5|Kenya|2020-04-22	Africa|hCoV-19/South Africa/KRISP-0366/2020|EPI ISL 487317|B.1.1|South Africa|2020-06-18	0.0001042858	Africa
Africa|hCoV-19/Kenya/C21582/2020|EPI ISL 568872|B.1|Kenya|2020-06-22	Africa|hCoV-19/South Africa/KRISP-0366/2020|EPI ISL 487317|B.1.1|South Africa|2020-06-18	0.0003477188	Africa
Africa|hCoV-19/Kenya/C22/2020|EPI ISL 457845|B.1.5|Kenya|2020-03-17	Africa|hCoV-19/South Africa/KRISP-0366/2020|EPI ISL 487317|B.1.1|South Africa|2020-06-18	0.0001080213	Africa
Africa|hCoV-19/Kenya/C2439/2020|EPI ISL 457877|B.1.5|Kenya|2020-04-24	Africa|hCoV-19/South Africa/KRISP-0366/2020|EPI ISL 487317|B.1.1|South Africa|2020-06-18	0.0001756465	Africa
Africa|hCoV-19/Kenya/C2449/2020|EPI ISL 457878|B.1.5|Kenya|2020-04-24	Africa|hCoV-19/South Africa/KRISP-0366/2020|EPI ISL 487317|B.1.1|South Africa|2020-06-18	0.0001757350	Africa
Africa|hCoV-19/Kenya/C2469/2020|EPI ISL 457879|B.1.5|Kenya|2020-04-24	Africa|hCoV-19/South Africa/KRISP-0366/2020|EPI ISL 487317|B.1.1|South Africa|2020-06-18	0.0001058868	Africa
Africa|hCoV-19/Kenya/C253/2020|EPI ISL 457868|B.1|Kenya|2020-04-03	Africa|hCoV-19/South Africa/KRISP-0366/2020|EPI ISL 487317|B.1.1|South Africa|2020-06-18	0.0001390571	Africa
Africa|hCoV-19/Kenya/C256/2020|EPI ISL 568697|B.1.5|Kenya|2020-04-04	Africa|hCoV-19/South Africa/KRISP-0366/2020|EPI ISL 487317|B.1.1|South Africa|2020-06-18	0.0001808360	Africa
Africa|hCoV-19/Kenya/C2582/2020|EPI ISL 457883|B.1.5|Kenya|2020-04-25	Africa|hCoV-19/South Africa/KRISP-0366/2020|EPI ISL 487317|B.1.1|South Africa|2020-06-18	0.0001791151	Africa
Africa|hCoV-19/Kenya/C2685/2020|EPI ISL 457884|B.1.5|Kenya|2020-04-25	Africa|hCoV-19/South Africa/KRISP-0366/2020|EPI ISL 487317|B.1.1|South Africa|2020-06-18	0.0001393137	Africa
Africa|hCoV-19/Kenya/C2777/2020|EPI ISL 457887|B.1|Kenya|2020-04-26	Africa|hCoV-19/South Africa/KRISP-0366/2020|EPI ISL 487317|B.1.1|South Africa|2020-06-18	0.0001104307	Africa
Africa|hCoV-19/Kenya/C2826/2020|EPI ISL 457891|B.1.5|Kenya|2020-04-27	Africa|hCoV-19/South Africa/KRISP-0366/2020|EPI ISL 487317|B.1.1|South Africa|2020-06-18	0.0001053737	Africa
Africa|hCoV-19/Kenya/C2847/2020|EPI ISL 457892|B.1.5|Kenya|2020-04-27	Africa|hCoV-19/South Africa/KRISP-0366/2020|EPI ISL 487317|B.1.1|South Africa|2020-06-18	0.0001091770	Africa
Africa|hCoV-19/Kenya/C293/2020|EPI ISL 457871|A|Kenya|2020-04-04	Africa|hCoV-19/South Africa/KRISP-0366/2020|EPI ISL 487317|B.1.1|South Africa|2020-06-18	0.0004281515	Africa
Africa|hCoV-19/Kenya/C310/2020|EPI ISL 457874|B.4|Kenya|2020-04-04	Africa|hCoV-19/South Africa/KRISP-0366/2020|EPI ISL 487317|B.1.1|South Africa|2020-06-18	0.0005609777	Africa
Africa|hCoV-19/Kenya/C3129/2020|EPI ISL 457897|B.1.5|Kenya|2020-04-28	Africa|hCoV-19/South Africa/KRISP-0366/2020|EPI ISL 487317|B.1.1|South Africa|2020-06-18	0.0001048579	Africa
Africa|hCoV-19/Kenya/C314/2020|EPI ISL 457875|A|Kenya|2020-04-04	Africa|hCoV-19/South Africa/KRISP-0366/2020|EPI ISL 487317|B.1.1|South Africa|2020-06-18	0.0004520531	Africa
Africa|hCoV-19/Kenya/C316/2020|EPI ISL 457876|B.4|Kenya|2020-04-04	Africa|hCoV-19/South Africa/KRISP-0366/2020|EPI ISL 487317|B.1.1|South Africa|2020-06-18	0.0005664246	Africa
Africa|hCoV-19/Kenya/C3194/2020|EPI ISL 457901|B.1.5|Kenya|2020-04-28	Africa|hCoV-19/South Africa/KRISP-0366/2020|EPI ISL 487317|B.1.1|South Africa|2020-06-18	0.0001791104	Africa
Africa|hCoV-19/Kenya/C3205/2020|EPI ISL 457902|B.1.5|Kenya|2020-04-28	Africa|hCoV-19/South Africa/KRISP-0366/2020|EPI ISL 487317|B.1.1|South Africa|2020-06-18	0.0001064730	Africa
Africa|hCoV-19/Kenya/C3208/2020|EPI ISL 457903|B.1.5|Kenya|2020-04-28	Africa|hCoV-19/South Africa/KRISP-0366/2020|EPI ISL 487317|B.1.1|South Africa|2020-06-18	0.0001078895	Africa
Africa|hCoV-19/Kenya/C3381/2020|EPI ISL 568714|B.1.5|Kenya|2020-04-30	Africa|hCoV-19/South Africa/KRISP-0366/2020|EPI ISL 487317|B.1.1|South Africa|2020-06-18	0.0001405012	Africa
Africa|hCoV-19/Kenya/C3427/2020|EPI ISL 457906|B.1.5|Kenya|2020-04-29	Africa|hCoV-19/South Africa/KRISP-0366/2020|EPI ISL 487317|B.1.1|South Africa|2020-06-18	0.0001754612	Africa
Africa|hCoV-19/Kenya/C3457/2020|EPI ISL 568715|B.1|Kenya|2020-04-30	Africa|hCoV-19/South Africa/KRISP-0366/2020|EPI ISL 487317|B.1.1|South Africa|2020-06-18	0.0002131811	Africa
Africa|hCoV-19/Kenya/C3739/2020|EPI ISL 568717|B.1.5|Kenya|2020-05-04	Africa|hCoV-19/South Africa/KRISP-0366/2020|EPI ISL 487317|B.1.1|South Africa|2020-06-18	0.0001053736	Africa
Africa|hCoV-19/Kenya/C389/2020|EPI ISL 568698|B.1.5|Kenya|2020-04-07	Africa|hCoV-19/South Africa/KRISP-0366/2020|EPI ISL 487317|B.1.1|South Africa|2020-06-18	0.0001063409	Africa
Africa|hCoV-19/Kenya/C3980/2020|EPI ISL 568719|B.1|Kenya|2020-05-05	Africa|hCoV-19/South Africa/KRISP-0366/2020|EPI ISL 487317|B.1.1|South Africa|2020-06-18	0.0001415036	Africa
Africa|hCoV-19/Kenya/C4083/2020|EPI ISL 568721|B.1.5|Kenya|2020-05-05	Africa|hCoV-19/South Africa/KRISP-0366/2020|EPI ISL 487317|B.1.1|South Africa|2020-06-18	0.0001817010	Africa
Africa|hCoV-19/Kenya/C4195/2020|EPI ISL 568723|B.1.5|Kenya|2020-06-05	Africa|hCoV-19/South Africa/KRISP-0366/2020|EPI ISL 487317|B.1.1|South Africa|2020-06-18	0.0001053738	Africa
Africa|hCoV-19/Kenya/C4199/2020|EPI ISL 568724|B.1.5|Kenya|2020-05-06	Africa|hCoV-19/South Africa/KRISP-0366/2020|EPI ISL 487317|B.1.1|South Africa|2020-06-18	0.0001774643	Africa
Africa|hCoV-19/Kenya/C4214/2020|EPI ISL 568725|B.1|Kenya|2020-06-05	Africa|hCoV-19/South Africa/KRISP-0366/2020|EPI ISL 487317|B.1.1|South Africa|2020-06-18	0.0001390508	Africa
Africa|hCoV-19/Kenya/C4419/2020|EPI ISL 568727|B.1|Kenya|2020-05-07	Africa|hCoV-19/South Africa/KRISP-0366/2020|EPI ISL 487317|B.1.1|South Africa|2020-06-18	0.0002087931	Africa
Africa|hCoV-19/Kenya/C4420/2020|EPI ISL 568728|B.1.5|Kenya|2020-05-07	Africa|hCoV-19/South Africa/KRISP-0366/2020|EPI ISL 487317|B.1.1|South Africa|2020-06-18	0.0001791233	Africa
Africa|hCoV-19/Kenya/C4585/2020|EPI ISL 568730|B.1.5|Kenya|2020-05-08	Africa|hCoV-19/South Africa/KRISP-0366/2020|EPI ISL 487317|B.1.1|South Africa|2020-06-18	0.0001405075	Africa
Africa|hCoV-19/Kenya/C460/2020|EPI ISL 457910|B.1.5|Kenya|2020-04-08	Africa|hCoV-19/South Africa/KRISP-0366/2020|EPI ISL 487317|B.1.1|South Africa|2020-06-18	0.0001069091	Africa
Africa|hCoV-19/Kenya/C4691/2020|EPI ISL 568733|B.1.5|Kenya|2020-05-09	Africa|hCoV-19/South Africa/KRISP-0366/2020|EPI ISL 487317|B.1.1|South Africa|2020-06-18	0.0001066583	Africa
Africa|hCoV-19/Kenya/C4710/2020|EPI ISL 568735|B.1.5|Kenya|2020-05-08	Africa|hCoV-19/South Africa/KRISP-0366/2020|EPI ISL 487317|B.1.1|South Africa|2020-06-18	0.0002085944	Africa
Africa|hCoV-19/Kenya/C4717/2020|EPI ISL 568737|B.1.5|Kenya|2020-05-08	Africa|hCoV-19/South Africa/KRISP-0366/2020|EPI ISL 487317|B.1.1|South Africa|2020-06-18	0.0001470870	Africa
Africa|hCoV-19/Kenya/C4872/2020|EPI ISL 568741|B.1.5|Kenya|2020-05-08	Africa|hCoV-19/South Africa/KRISP-0366/2020|EPI ISL 487317|B.1.1|South Africa|2020-06-18	0.0001418727	Africa
Africa|hCoV-19/Kenya/C4895/2020|EPI ISL 568742|B.1.5|Kenya|2020-05-08	Africa|hCoV-19/South Africa/KRISP-0366/2020|EPI ISL 487317|B.1.1|South Africa|2020-06-18	0.0002130074	Africa
Africa|hCoV-19/Kenya/C5008/2020|EPI ISL 568744|B.1|Kenya|2020-05-08	Africa|hCoV-19/South Africa/KRISP-0366/2020|EPI ISL 487317|B.1.1|South Africa|2020-06-18	0.0001435925	Africa
Africa|hCoV-19/Kenya/C5011/2020|EPI ISL 568745|B.1.5|Kenya|2020-05-08	Africa|hCoV-19/South Africa/KRISP-0366/2020|EPI ISL 487317|B.1.1|South Africa|2020-06-18	0.0001758668	Africa
Africa|hCoV-19/Kenya/C5119/2020|EPI ISL 568750|B.1|Kenya|2020-05-09	Africa|hCoV-19/South Africa/KRISP-0366/2020|EPI ISL 487317|B.1.1|South Africa|2020-06-18	0.0001405175	Africa
Africa|hCoV-19/Kenya/C5177/2020|EPI ISL 568752|B.1.5|Kenya|2020-05-09	Africa|hCoV-19/South Africa/KRISP-0366/2020|EPI ISL 487317|B.1.1|South Africa|2020-06-18	0.0001419821	Africa
Africa|hCoV-19/Kenya/C5178/2020|EPI ISL 568753|B.1.5|Kenya|2020-05-09	Africa|hCoV-19/South Africa/KRISP-0366/2020|EPI ISL 487317|B.1.1|South Africa|2020-06-18	0.0001449711	Africa
Africa|hCoV-19/Kenya/C5246/2020|EPI ISL 568754|B.1.5|Kenya|2020-05-09	Africa|hCoV-19/South Africa/KRISP-0366/2020|EPI ISL 487317|B.1.1|South Africa|2020-06-18	0.0001406626	Africa
Africa|hCoV-19/Kenya/C5288/2020|EPI ISL 568755|B.1.5|Kenya|2020-05-10	Africa|hCoV-19/South Africa/KRISP-0366/2020|EPI ISL 487317|B.1.1|South Africa|2020-06-18	0.0002133238	Africa
Africa|hCoV-19/Kenya/C5289/2020|EPI ISL 568756|B.1.5|Kenya|2020-05-10	Africa|hCoV-19/South Africa/KRISP-0366/2020|EPI ISL 487317|B.1.1|South Africa|2020-06-18	0.0001087260	Africa
Africa|hCoV-19/Kenya/C5328/2020|EPI ISL 568760|B.1.5|Kenya|2020-05-10	Africa|hCoV-19/South Africa/KRISP-0366/2020|EPI ISL 487317|B.1.1|South Africa|2020-06-18	0.0001420087	Africa
Africa|hCoV-19/Kenya/C5335/2020|EPI ISL 568762|B.1.5|Kenya|2020-05-10	Africa|hCoV-19/South Africa/KRISP-0366/2020|EPI ISL 487317|B.1.1|South Africa|2020-06-18	0.0001421349	Africa
Africa|hCoV-19/Kenya/C5384/2020|EPI ISL 568764|B.1.5|Kenya|2020-05-10	Africa|hCoV-19/South Africa/KRISP-0366/2020|EPI ISL 487317|B.1.1|South Africa|2020-06-18	0.0002085943	Africa
Africa|hCoV-19/Kenya/C54/2020|EPI ISL 457847|B.1|Kenya|2020-03-24	Africa|hCoV-19/South Africa/KRISP-0366/2020|EPI ISL 487317|B.1.1|South Africa|2020-06-18	0.0001752362	Africa
Africa|hCoV-19/Kenya/C544/2020|EPI ISL 457911|B.1.5|Kenya|2020-04-10	Africa|hCoV-19/South Africa/KRISP-0366/2020|EPI ISL 487317|B.1.1|South Africa|2020-06-18	0.0001069129	Africa
Africa|hCoV-19/Kenya/C5442/2020|EPI ISL 568767|B.1.5|Kenya|2020-05-10	Africa|hCoV-19/South Africa/KRISP-0366/2020|EPI ISL 487317|B.1.1|South Africa|2020-06-18	0.0001756467	Africa
Africa|hCoV-19/Kenya/C569/2020|EPI ISL 568700|B.1|Kenya|2020-04-12	Africa|hCoV-19/South Africa/KRISP-0366/2020|EPI ISL 487317|B.1.1|South Africa|2020-06-18	0.0001448296	Africa
Africa|hCoV-19/Kenya/C5695/2020|EPI ISL 568770|B.1.5|Kenya|2020-05-11	Africa|hCoV-19/South Africa/KRISP-0366/2020|EPI ISL 487317|B.1.1|South Africa|2020-06-18	0.0002107851	Africa
Africa|hCoV-19/Kenya/C5701/2020|EPI ISL 568772|B.1|Kenya|2020-05-11	Africa|hCoV-19/South Africa/KRISP-0366/2020|EPI ISL 487317|B.1.1|South Africa|2020-06-18	0.0001405110	Africa
Africa|hCoV-19/Kenya/C571/2020|EPI ISL 568702|A|Kenya|2020-04-12	Africa|hCoV-19/South Africa/KRISP-0366/2020|EPI ISL 487317|B.1.1|South Africa|2020-06-18	0.0004520537	Africa
Africa|hCoV-19/Kenya/C5767/2020|EPI ISL 568773|B.1.5|Kenya|2020-05-11	Africa|hCoV-19/South Africa/KRISP-0366/2020|EPI ISL 487317|B.1.1|South Africa|2020-06-18	0.0002534683	Africa
Africa|hCoV-19/Kenya/C5811/2020|EPI ISL 568775|B.1.5|Kenya|2020-05-11	Africa|hCoV-19/South Africa/KRISP-0366/2020|EPI ISL 487317|B.1.1|South Africa|2020-06-18	0.0001405110	Africa
Africa|hCoV-19/Kenya/C5813/2020|EPI ISL 568776|B.1|Kenya|2020-05-11	Africa|hCoV-19/South Africa/KRISP-0366/2020|EPI ISL 487317|B.1.1|South Africa|2020-06-18	0.0001419821	Africa
Africa|hCoV-19/Kenya/C5835/2020|EPI ISL 568777|B.1.5|Kenya|2020-05-12	Africa|hCoV-19/South Africa/KRISP-0366/2020|EPI ISL 487317|B.1.1|South Africa|2020-06-18	0.0001773576	Africa
Africa|hCoV-19/Kenya/C587/2020|EPI ISL 457912|B.1.5|Kenya|2020-04-11	Africa|hCoV-19/South Africa/KRISP-0366/2020|EPI ISL 487317|B.1.1|South Africa|2020-06-18	0.0001432854	Africa
Africa|hCoV-19/Kenya/C589/2020|EPI ISL 457913|B.1.5|Kenya|2020-04-11	Africa|hCoV-19/South Africa/KRISP-0366/2020|EPI ISL 487317|B.1.1|South Africa|2020-06-18	0.0001063069	Africa
Africa|hCoV-19/Kenya/C5902/2020|EPI ISL 568779|B.1.5|Kenya|2020-05-12	Africa|hCoV-19/South Africa/KRISP-0366/2020|EPI ISL 487317|B.1.1|South Africa|2020-06-18	0.0001421588	Africa
Africa|hCoV-19/Kenya/C5911/2020|EPI ISL 568780|B.1.5|Kenya|2020-05-12	Africa|hCoV-19/South Africa/KRISP-0366/2020|EPI ISL 487317|B.1.1|South Africa|2020-06-18	0.0001434107	Africa
Africa|hCoV-19/Kenya/C5914/2020|EPI ISL 568782|B.1.5|Kenya|2020-05-12	Africa|hCoV-19/South Africa/KRISP-0366/2020|EPI ISL 487317|B.1.1|South Africa|2020-06-18	0.0001758197	Africa
Africa|hCoV-19/Kenya/C6186/2020|EPI ISL 568787|B.1.5|Kenya|2020-05-13	Africa|hCoV-19/South Africa/KRISP-0366/2020|EPI ISL 487317|B.1.1|South Africa|2020-06-18	0.0002130177	Africa
Africa|hCoV-19/Kenya/C6255/2020|EPI ISL 568790|B.1.1.33|Kenya|2020-05-13	Africa|hCoV-19/South Africa/KRISP-0366/2020|EPI ISL 487317|B.1.1|South Africa|2020-06-18	0.0002109155	Africa
Africa|hCoV-19/Kenya/C6298/2020|EPI ISL 568792|B.1|Kenya|2020-05-13	Africa|hCoV-19/South Africa/KRISP-0366/2020|EPI ISL 487317|B.1.1|South Africa|2020-06-18	0.0001448018	Africa
Africa|hCoV-19/Kenya/C6369/2020|EPI ISL 568794|B.1|Kenya|2020-05-14	Africa|hCoV-19/South Africa/KRISP-0366/2020|EPI ISL 487317|B.1.1|South Africa|2020-06-18	0.0002169082	Africa
Africa|hCoV-19/Kenya/C6380/2020|EPI ISL 568798|B.1.5|Kenya|2020-05-15	Africa|hCoV-19/South Africa/KRISP-0366/2020|EPI ISL 487317|B.1.1|South Africa|2020-06-18	0.0001086985	Africa
Africa|hCoV-19/Kenya/C6384/2020|EPI ISL 568799|B.1|Kenya|2020-05-14	Africa|hCoV-19/South Africa/KRISP-0366/2020|EPI ISL 487317|B.1.1|South Africa|2020-06-18	0.0001419231	Africa
Africa|hCoV-19/Kenya/C639/2020|EPI ISL 568703|B|Kenya|2020-04-14	Africa|hCoV-19/South Africa/KRISP-0366/2020|EPI ISL 487317|B.1.1|South Africa|2020-06-18	0.0002152221	Africa
Africa|hCoV-19/Kenya/C6518/2020|EPI ISL 568803|B.1.5|Kenya|2020-05-14	Africa|hCoV-19/South Africa/KRISP-0366/2020|EPI ISL 487317|B.1.1|South Africa|2020-06-18	0.0002151966	Africa
Africa|hCoV-19/Kenya/C6524/2020|EPI ISL 568805|A|Kenya|2020-05-14	Africa|hCoV-19/South Africa/KRISP-0366/2020|EPI ISL 487317|B.1.1|South Africa|2020-06-18	0.0004644100	Africa
Africa|hCoV-19/Kenya/C656/2020|EPI ISL 457915|B.1.5|Kenya|2020-04-13	Africa|hCoV-19/South Africa/KRISP-0366/2020|EPI ISL 487317|B.1.1|South Africa|2020-06-18	0.0001390606	Africa
Africa|hCoV-19/Kenya/C6564/2020|EPI ISL 568806|B.1.5|Kenya|2020-05-14	Africa|hCoV-19/South Africa/KRISP-0366/2020|EPI ISL 487317|B.1.1|South Africa|2020-06-18	0.0002193843	Africa
Africa|hCoV-19/Kenya/C6878/2020|EPI ISL 568813|B.1.1|Kenya|2020-05-15	Africa|hCoV-19/South Africa/KRISP-0366/2020|EPI ISL 487317|B.1.1|South Africa|2020-06-18	0.0000000000	Africa
Africa|hCoV-19/Kenya/C6914/2020|EPI ISL 568817|B.1|Kenya|2020-05-15	Africa|hCoV-19/South Africa/KRISP-0366/2020|EPI ISL 487317|B.1.1|South Africa|2020-06-18	0.0002509783	Africa
Africa|hCoV-19/Kenya/C7081/2020|EPI ISL 568824|B.1.5|Kenya|2020-05-16	Africa|hCoV-19/South Africa/KRISP-0366/2020|EPI ISL 487317|B.1.1|South Africa|2020-06-18	0.0001476804	Africa
Africa|hCoV-19/Kenya/C713/2020|EPI ISL 457920|B.1.5|Kenya|2020-04-14	Africa|hCoV-19/South Africa/KRISP-0366/2020|EPI ISL 487317|B.1.1|South Africa|2020-06-18	0.0001390569	Africa
Africa|hCoV-19/Kenya/C7579/2020|EPI ISL 568842|A|Kenya|2020-05-16	Africa|hCoV-19/South Africa/KRISP-0366/2020|EPI ISL 487317|B.1.1|South Africa|2020-06-18	0.0004656974	Africa
Africa|hCoV-19/Kenya/C7605/2020|EPI ISL 568847|A|Kenya|2020-05-16	Africa|hCoV-19/South Africa/KRISP-0366/2020|EPI ISL 487317|B.1.1|South Africa|2020-06-18	0.0004565935	Africa
Africa|hCoV-19/Kenya/C787/2020|EPI ISL 457921|B.1.5|Kenya|2020-04-15	Africa|hCoV-19/South Africa/KRISP-0366/2020|EPI ISL 487317|B.1.1|South Africa|2020-06-18	0.0001042858	Africa
Africa|hCoV-19/Kenya/C7949/2020|EPI ISL 568852|B.1|Kenya|2020-05-18	Africa|hCoV-19/South Africa/KRISP-0366/2020|EPI ISL 487317|B.1.1|South Africa|2020-06-18	0.0002500065	Africa
Africa|hCoV-19/Kenya/C815/2020|EPI ISL 568706|B.1|Kenya|2020-04-16	Africa|hCoV-19/South Africa/KRISP-0366/2020|EPI ISL 487317|B.1.1|South Africa|2020-06-18	0.0001792638	Africa
Africa|hCoV-19/Kenya/C8240/2020|EPI ISL 568855|B.1.5|Kenya|2020-05-19	Africa|hCoV-19/South Africa/KRISP-0366/2020|EPI ISL 487317|B.1.1|South Africa|2020-06-18	0.0001793156	Africa
Africa|hCoV-19/Kenya/C926/2020|EPI ISL 457928|B.1.5|Kenya|2020-04-17	Africa|hCoV-19/South Africa/KRISP-0366/2020|EPI ISL 487317|B.1.1|South Africa|2020-06-18	0.0001399030	Africa
Africa|hCoV-19/Kenya/D5/2020|EPI ISL 457999|B.1|Kenya|2020-05-22	Africa|hCoV-19/South Africa/KRISP-0366/2020|EPI ISL 487317|B.1.1|South Africa|2020-06-18	0.0003915930	Africa
Africa|hCoV-19/Kenya/D6/2020|EPI ISL 458000|B.40|Kenya|2020-03-17	Africa|hCoV-19/South Africa/KRISP-0366/2020|EPI ISL 487317|B.1.1|South Africa|2020-06-18	0.0004873723	Africa
Africa|hCoV-19/Kenya/NIC 059/2020|EPI ISL 457827|B.40|Kenya|2020-03	Africa|hCoV-19/South Africa/KRISP-0366/2020|EPI ISL 487317|B.1.1|South Africa|2020-06-18	0.0004550689	Africa
Africa|hCoV-19/Kenya/NIC 084/2020|EPI ISL 457828|B|Kenya|2020-03	Africa|hCoV-19/South Africa/KRISP-0366/2020|EPI ISL 487317|B.1.1|South Africa|2020-06-18	0.0004172800	Africa
Africa|hCoV-19/Kenya/NIC 087/2020|EPI ISL 457829|B.1.1.20|Kenya|2020-03	Africa|hCoV-19/South Africa/KRISP-0366/2020|EPI ISL 487317|B.1.1|South Africa|2020-06-18	0.0000350238	Africa
Africa|hCoV-19/Kenya/NIC 089/2020|EPI ISL 457830|B.1.1.20|Kenya|2020-03	Africa|hCoV-19/South Africa/KRISP-0366/2020|EPI ISL 487317|B.1.1|South Africa|2020-06-18	0.0000359296	Africa
Africa|hCoV-19/Kenya/NIC 168/2020|EPI ISL 457832|B.1.255|Kenya|2020-03	Africa|hCoV-19/South Africa/KRISP-0366/2020|EPI ISL 487317|B.1.1|South Africa|2020-06-18	0.0001771059	Africa
Africa|hCoV-19/Kenya/NIC 187/2020|EPI ISL 457833|B.1.5|Kenya|2020-03-20	Africa|hCoV-19/South Africa/KRISP-0366/2020|EPI ISL 487317|B.1.1|South Africa|2020-06-18	0.0001738213	Africa
Africa|hCoV-19/Kenya/NIC 196/2020|EPI ISL 457834|B.1.1|Kenya|2020-03-21	Africa|hCoV-19/South Africa/KRISP-0366/2020|EPI ISL 487317|B.1.1|South Africa|2020-06-18	0.0000000000	Africa
Africa|hCoV-19/Kenya/NIC 248/2020|EPI ISL 457836|B.40|Kenya|2020-03-23	Africa|hCoV-19/South Africa/KRISP-0366/2020|EPI ISL 487317|B.1.1|South Africa|2020-06-18	0.0003856360	Africa
Africa|hCoV-19/Kenya/NIC 266/2020|EPI ISL 457838|B.6|Kenya|2020-03-24	Africa|hCoV-19/South Africa/KRISP-0366/2020|EPI ISL 487317|B.1.1|South Africa|2020-06-18	0.0004911089	Africa
Africa|hCoV-19/Kenya/NIC 492/2020|EPI ISL 457840|B.1.5|Kenya|2020-03	Africa|hCoV-19/South Africa/KRISP-0366/2020|EPI ISL 487317|B.1.1|South Africa|2020-06-18	0.0001061452	Africa
Africa|hCoV-19/Kenya/NIC 512/2020|EPI ISL 457841|B.1.5|Kenya|2020-03	Africa|hCoV-19/South Africa/KRISP-0366/2020|EPI ISL 487317|B.1.1|South Africa|2020-06-18	0.0001060627	Africa
Africa|hCoV-19/Kenya/NIC 569/2020|EPI ISL 457843|B.1.1|Kenya|2020-03-29	Africa|hCoV-19/South Africa/KRISP-0366/2020|EPI ISL 487317|B.1.1|South Africa|2020-06-18	0.0000347572	Africa
Africa|hCoV-19/Kenya/NIC 593/2020|EPI ISL 457844|B.1.1.316|Kenya|2020-03-29	Africa|hCoV-19/South Africa/KRISP-0366/2020|EPI ISL 487317|B.1.1|South Africa|2020-06-18	0.0000350852	Africa
Africa|hCoV-19/Kenya/S052/2020|EPI ISL 457932|B.4|Kenya|2020-03-14	Africa|hCoV-19/South Africa/KRISP-0366/2020|EPI ISL 487317|B.1.1|South Africa|2020-06-18	0.0005983299	Africa
Africa|hCoV-19/Kenya/S109/2020|EPI ISL 457933|B.4|Kenya|2020-03-23	Africa|hCoV-19/South Africa/KRISP-0366/2020|EPI ISL 487317|B.1.1|South Africa|2020-06-18	0.0005678055	Africa
Africa|hCoV-19/Kenya/S299/2020|EPI ISL 457934|B.1.1.1|Kenya|2020-03-29	Africa|hCoV-19/South Africa/KRISP-0366/2020|EPI ISL 487317|B.1.1|South Africa|2020-06-18	0.0001756178	Africa
Africa|hCoV-19/Madagascar/IP-01650/2020|EPI ISL 508862|B.1|Madagascar|2020-03-20	Africa|hCoV-19/South Africa/KRISP-0366/2020|EPI ISL 487317|B.1.1|South Africa|2020-06-18	0.0002085943	Africa
Africa|hCoV-19/Madagascar/IP-01861/2020|EPI ISL 508863|B.1|Madagascar|2020-03-22	Africa|hCoV-19/South Africa/KRISP-0366/2020|EPI ISL 487317|B.1.1|South Africa|2020-06-18	0.0002085942	Africa
Africa|hCoV-19/Mali/M002593/2020|EPI ISL 487446|A|Mali|2020-04-06	Africa|hCoV-19/South Africa/KRISP-0366/2020|EPI ISL 487317|B.1.1|South Africa|2020-06-18	0.0004520425	Africa
Africa|hCoV-19/Mali/M002615/2020|EPI ISL 487447|A|Mali|2020-04-06	Africa|hCoV-19/South Africa/KRISP-0366/2020|EPI ISL 487317|B.1.1|South Africa|2020-06-18	0.0004173048	Africa
Africa|hCoV-19/Mali/M002616/2020|EPI ISL 487448|A|Mali|2020-04-06	Africa|hCoV-19/South Africa/KRISP-0366/2020|EPI ISL 487317|B.1.1|South Africa|2020-06-18	0.0003824643	Africa
Africa|hCoV-19/Mali/M002618/2020|EPI ISL 487449|A|Mali|2020-04-06	Africa|hCoV-19/South Africa/KRISP-0366/2020|EPI ISL 487317|B.1.1|South Africa|2020-06-18	0.0004520442	Africa
Africa|hCoV-19/Mali/M002644/2020|EPI ISL 487450|A|Mali|2020-04-08	Africa|hCoV-19/South Africa/KRISP-0366/2020|EPI ISL 487317|B.1.1|South Africa|2020-06-18	0.0004868608	Africa
Africa|hCoV-19/Mali/M002659/2020|EPI ISL 487451|A|Mali|2020-04-09	Africa|hCoV-19/South Africa/KRISP-0366/2020|EPI ISL 487317|B.1.1|South Africa|2020-06-18	0.0004172612	Africa
Africa|hCoV-19/Mali/M002663/2020|EPI ISL 487452|A|Mali|2020-04-09	Africa|hCoV-19/South Africa/KRISP-0366/2020|EPI ISL 487317|B.1.1|South Africa|2020-06-18	0.0005216092	Africa
Africa|hCoV-19/Mali/M002667/2020|EPI ISL 487453|B.1|Mali|2020-04-10	Africa|hCoV-19/South Africa/KRISP-0366/2020|EPI ISL 487317|B.1.1|South Africa|2020-06-18	0.0002085942	Africa
Africa|hCoV-19/Mali/M002672/2020|EPI ISL 487454|B|Mali|2020-04-10	Africa|hCoV-19/South Africa/KRISP-0366/2020|EPI ISL 487317|B.1.1|South Africa|2020-06-18	0.0003477963	Africa
Africa|hCoV-19/Mali/M002673/2020|EPI ISL 487455|B.1|Mali|2020-04-10	Africa|hCoV-19/South Africa/KRISP-0366/2020|EPI ISL 487317|B.1.1|South Africa|2020-06-18	0.0002085900	Africa
Africa|hCoV-19/Mali/M002675/2020|EPI ISL 487456|A|Mali|2020-04-10	Africa|hCoV-19/South Africa/KRISP-0366/2020|EPI ISL 487317|B.1.1|South Africa|2020-06-18	0.0004172612	Africa
Africa|hCoV-19/Mali/M002698/2020|EPI ISL 487457|A|Mali|2020-04-12	Africa|hCoV-19/South Africa/KRISP-0366/2020|EPI ISL 487317|B.1.1|South Africa|2020-06-18	0.0004172613	Africa
Africa|hCoV-19/Mali/M002700/2020|EPI ISL 487458|B.1|Mali|2020-04-12	Africa|hCoV-19/South Africa/KRISP-0366/2020|EPI ISL 487317|B.1.1|South Africa|2020-06-18	0.0003491390	Africa
Africa|hCoV-19/Mali/M002703/2020|EPI ISL 487459|B.1|Mali|2020-04-12	Africa|hCoV-19/South Africa/KRISP-0366/2020|EPI ISL 487317|B.1.1|South Africa|2020-06-18	0.0002781315	Africa
Africa|hCoV-19/Mali/M002704/2020|EPI ISL 487460|A|Mali|2020-04-12	Africa|hCoV-19/South Africa/KRISP-0366/2020|EPI ISL 487317|B.1.1|South Africa|2020-06-18	0.0003476875	Africa
Africa|hCoV-19/Mali/M002707/2020|EPI ISL 487461|A|Mali|2020-04-12	Africa|hCoV-19/South Africa/KRISP-0366/2020|EPI ISL 487317|B.1.1|South Africa|2020-06-18	0.0005216328	Africa
Africa|hCoV-19/Mali/M002758/2020|EPI ISL 487462|B.1|Mali|2020-04-13	Africa|hCoV-19/South Africa/KRISP-0366/2020|EPI ISL 487317|B.1.1|South Africa|2020-06-18	0.0002781566	Africa
Africa|hCoV-19/Mali/M002823/2020|EPI ISL 487463|A|Mali|2020-04-14	Africa|hCoV-19/South Africa/KRISP-0366/2020|EPI ISL 487317|B.1.1|South Africa|2020-06-18	0.0004868251	Africa
Africa|hCoV-19/Mali/M002824/2020|EPI ISL 487464|B.1.3|Mali|2020-04-14	Africa|hCoV-19/South Africa/KRISP-0366/2020|EPI ISL 487317|B.1.1|South Africa|2020-06-18	0.0003129250	Africa
Africa|hCoV-19/Mali/M002826/2020|EPI ISL 487465|A|Mali|2020-04-14	Africa|hCoV-19/South Africa/KRISP-0366/2020|EPI ISL 487317|B.1.1|South Africa|2020-06-18	0.0003824815	Africa
Africa|hCoV-19/Mali/M002830/2020|EPI ISL 487466|B.1.275|Mali|2020-04-14	Africa|hCoV-19/South Africa/KRISP-0366/2020|EPI ISL 487317|B.1.1|South Africa|2020-06-18	0.0002433760	Africa
Africa|hCoV-19/Morocco/15N/2020|EPI ISL 458150|B.1.1|Morocco|2020-05-15	Africa|hCoV-19/South Africa/KRISP-0366/2020|EPI ISL 487317|B.1.1|South Africa|2020-06-18	0.0002784915	Africa
Africa|hCoV-19/Morocco/6887/2020|EPI ISL 459965|B.1.1|Morocco|2020-03-03	Africa|hCoV-19/South Africa/KRISP-0366/2020|EPI ISL 487317|B.1.1|South Africa|2020-06-18	0.0000000000	Africa
Africa|hCoV-19/Morocco/6888/2020|EPI ISL 459966|B.1.1|Morocco|2020-03-15	Africa|hCoV-19/South Africa/KRISP-0366/2020|EPI ISL 487317|B.1.1|South Africa|2020-06-18	0.0001042786	Africa
Africa|hCoV-19/Morocco/6889/2020|EPI ISL 459967|B.1.5|Morocco|2020-03-15	Africa|hCoV-19/South Africa/KRISP-0366/2020|EPI ISL 487317|B.1.1|South Africa|2020-06-18	0.0001052000	Africa
Africa|hCoV-19/Morocco/6890/2020|EPI ISL 459968|B.1.5|Morocco|2020-03-17	Africa|hCoV-19/South Africa/KRISP-0366/2020|EPI ISL 487317|B.1.1|South Africa|2020-06-18	0.0001748014	Africa
Africa|hCoV-19/Morocco/6891/2020|EPI ISL 459969|B.1.255|Morocco|2020-03-20	Africa|hCoV-19/South Africa/KRISP-0366/2020|EPI ISL 487317|B.1.1|South Africa|2020-06-18	0.0001757492	Africa
Africa|hCoV-19/Morocco/6892/2020|EPI ISL 459970|B.1.5|Morocco|2020-03-17	Africa|hCoV-19/South Africa/KRISP-0366/2020|EPI ISL 487317|B.1.1|South Africa|2020-06-18	0.0001757597	Africa
Africa|hCoV-19/Morocco/6893/2020|EPI ISL 459971|B.1.153|Morocco|2020-03-18	Africa|hCoV-19/South Africa/KRISP-0366/2020|EPI ISL 487317|B.1.1|South Africa|2020-06-18	0.0003151147	Africa
Africa|hCoV-19/Morocco/6894/2020|EPI ISL 459972|B.1|Morocco|2020-03-20	Africa|hCoV-19/South Africa/KRISP-0366/2020|EPI ISL 487317|B.1.1|South Africa|2020-06-18	0.0003129250	Africa
Africa|hCoV-19/Morocco/6895/2020|EPI ISL 459973|B.1.1|Morocco|2020-03-20	Africa|hCoV-19/South Africa/KRISP-0366/2020|EPI ISL 487317|B.1.1|South Africa|2020-06-18	0.0000347572	Africa
Africa|hCoV-19/Morocco/6897/2020|EPI ISL 459975|B.1.5|Morocco|2020-03-21	Africa|hCoV-19/South Africa/KRISP-0366/2020|EPI ISL 487317|B.1.1|South Africa|2020-06-18	0.0001738213	Africa
Africa|hCoV-19/Morocco/6898/2020|EPI ISL 459976|B.1|Morocco|2020-03-16	Africa|hCoV-19/South Africa/KRISP-0366/2020|EPI ISL 487317|B.1.1|South Africa|2020-06-18	0.0002086036	Africa
Africa|hCoV-19/Morocco/6899/2020|EPI ISL 459977|B.1.1|Morocco|2020-04-21	Africa|hCoV-19/South Africa/KRISP-0366/2020|EPI ISL 487317|B.1.1|South Africa|2020-06-18	0.0000347588	Africa
Africa|hCoV-19/Morocco/6900/2020|EPI ISL 459978|B.1.1.247|Morocco|2020-04-20	Africa|hCoV-19/South Africa/KRISP-0366/2020|EPI ISL 487317|B.1.1|South Africa|2020-06-18	0.0001390502	Africa
Africa|hCoV-19/Morocco/6901/2020|EPI ISL 459979|B.1|Morocco|2020-04-19	Africa|hCoV-19/South Africa/KRISP-0366/2020|EPI ISL 487317|B.1.1|South Africa|2020-06-18	0.0002433650	Africa
Africa|hCoV-19/Morocco/6902/2020|EPI ISL 459980|B.1.1|Morocco|2020-04-19	Africa|hCoV-19/South Africa/KRISP-0366/2020|EPI ISL 487317|B.1.1|South Africa|2020-06-18	0.0001738164	Africa
Africa|hCoV-19/Morocco/6903/2020|EPI ISL 459981|B.1|Morocco|2020-04-19	Africa|hCoV-19/South Africa/KRISP-0366/2020|EPI ISL 487317|B.1.1|South Africa|2020-06-18	0.0003824971	Africa
Africa|hCoV-19/Morocco/6904/2020|EPI ISL 459982|B.1|Morocco|2020-04-18	Africa|hCoV-19/South Africa/KRISP-0366/2020|EPI ISL 487317|B.1.1|South Africa|2020-06-18	0.0003477187	Africa
Africa|hCoV-19/Morocco/6905/2020|EPI ISL 459983|B.1.1|Morocco|2020-04-21	Africa|hCoV-19/South Africa/KRISP-0366/2020|EPI ISL 487317|B.1.1|South Africa|2020-06-18	0.0001042855	Africa
Africa|hCoV-19/Morocco/6906/2020|EPI ISL 459984|B.1.1|Morocco|2020-04-06	Africa|hCoV-19/South Africa/KRISP-0366/2020|EPI ISL 487317|B.1.1|South Africa|2020-06-18	0.0000000000	Africa
Africa|hCoV-19/Morocco/AZ183/2020|EPI ISL 476026|B.1.1|Morocco|2020-05-11	Africa|hCoV-19/South Africa/KRISP-0366/2020|EPI ISL 487317|B.1.1|South Africa|2020-06-18	0.0002085934	Africa
Africa|hCoV-19/Morocco/CA24/2020|EPI ISL 476025|B.1.1|Morocco|2020-05-02	Africa|hCoV-19/South Africa/KRISP-0366/2020|EPI ISL 487317|B.1.1|South Africa|2020-06-18	0.0003477211	Africa
Africa|hCoV-19/Morocco/HMIMV-Rabat102-03/2020|EPI ISL 471456|B.1|Morocco|2020-03-31	Africa|hCoV-19/South Africa/KRISP-0366/2020|EPI ISL 487317|B.1.1|South Africa|2020-06-18	0.0003477174	Africa
Africa|hCoV-19/Morocco/HMIMV-Rabat1025-04/2020|EPI ISL 471457|B.1|Morocco|2020-04-13	Africa|hCoV-19/South Africa/KRISP-0366/2020|EPI ISL 487317|B.1.1|South Africa|2020-06-18	0.0002433710	Africa
Africa|hCoV-19/Morocco/HMIMV-Rabat1429-04/2020|EPI ISL 471458|B.1|Morocco|2020-04-19	Africa|hCoV-19/South Africa/KRISP-0366/2020|EPI ISL 487317|B.1.1|South Africa|2020-06-18	0.0003477188	Africa
Africa|hCoV-19/Morocco/HMIMV-Rabat1435-04/2020|EPI ISL 471459|B.1|Morocco|2020-04-19	Africa|hCoV-19/South Africa/KRISP-0366/2020|EPI ISL 487317|B.1.1|South Africa|2020-06-18	0.0002085899	Africa
Africa|hCoV-19/Morocco/HMIMV-Rabat1462-04/2020|EPI ISL 471460|B.1|Morocco|2020-04-19	Africa|hCoV-19/South Africa/KRISP-0366/2020|EPI ISL 487317|B.1.1|South Africa|2020-06-18	0.0003129262	Africa
Africa|hCoV-19/Morocco/OUA677-19/2020|EPI ISL 451400|B.1.5|Morocco|2020-04-23	Africa|hCoV-19/South Africa/KRISP-0366/2020|EPI ISL 487317|B.1.1|South Africa|2020-06-18	0.0002433819	Africa
Africa|hCoV-19/Morocco/RA85/2020|EPI ISL 467299|B.1|Morocco|2020-05-21	Africa|hCoV-19/South Africa/KRISP-0366/2020|EPI ISL 487317|B.1.1|South Africa|2020-06-18	0.0006957451	Africa
Africa|hCoV-19/Morocco/RMPS-01/2020|EPI ISL 469017|B.1|Morocco|2020-04-13	Africa|hCoV-19/South Africa/KRISP-0366/2020|EPI ISL 487317|B.1.1|South Africa|2020-06-18	0.0002085942	Africa
Africa|hCoV-19/Morocco/RMPS-02/2020|EPI ISL 469049|B.1|Morocco|2020-03-30	Africa|hCoV-19/South Africa/KRISP-0366/2020|EPI ISL 487317|B.1.1|South Africa|2020-06-18	0.0002086036	Africa
Africa|hCoV-19/Morocco/RMPS-03/2020|EPI ISL 469051|B.1|Morocco|2020-04-03	Africa|hCoV-19/South Africa/KRISP-0366/2020|EPI ISL 487317|B.1.1|South Africa|2020-06-18	0.0003129250	Africa
Africa|hCoV-19/Morocco/RMPS-04/2020|EPI ISL 469052|B.1|Morocco|2020-03-30	Africa|hCoV-19/South Africa/KRISP-0366/2020|EPI ISL 487317|B.1.1|South Africa|2020-06-18	0.0002085942	Africa
Africa|hCoV-19/Morocco/RMPS-05/2020|EPI ISL 469053|B.1|Morocco|2020-03-30	Africa|hCoV-19/South Africa/KRISP-0366/2020|EPI ISL 487317|B.1.1|South Africa|2020-06-18	0.0001738249	Africa
Africa|hCoV-19/Morocco/RMPS-06/2020|EPI ISL 469054|B.1|Morocco|2020-04-01	Africa|hCoV-19/South Africa/KRISP-0366/2020|EPI ISL 487317|B.1.1|South Africa|2020-06-18	0.0002085942	Africa
Africa|hCoV-19/Morocco/RMPS-12/2020|EPI ISL 482737|B.1.1|Morocco|2020-05-08	Africa|hCoV-19/South Africa/KRISP-0366/2020|EPI ISL 487317|B.1.1|South Africa|2020-06-18	0.0002116441	Africa
Africa|hCoV-19/Morocco/RMPS-13/2020|EPI ISL 482738|B.1|Morocco|2020-04-10	Africa|hCoV-19/South Africa/KRISP-0366/2020|EPI ISL 487317|B.1.1|South Africa|2020-06-18	0.0002116322	Africa
Africa|hCoV-19/Morocco/RMPS-14/2020|EPI ISL 482739|B.1|Morocco|2020-04-22	Africa|hCoV-19/South Africa/KRISP-0366/2020|EPI ISL 487317|B.1.1|South Africa|2020-06-18	0.0002140325	Africa
Africa|hCoV-19/Morocco/refstage1/2020|EPI ISL 476559|B.1.5|Morocco|2020-02-27	Africa|hCoV-19/South Africa/KRISP-0366/2020|EPI ISL 487317|B.1.1|South Africa|2020-06-18	0.0001042858	Africa
Africa|hCoV-19/Nigeria/AB03-CV135/2020|EPI ISL 527872|B.1.5|Nigeria|2020-05-12	Africa|hCoV-19/South Africa/KRISP-0366/2020|EPI ISL 487317|B.1.1|South Africa|2020-06-18	0.0002460764	Africa
Africa|hCoV-19/Nigeria/ED01-CV155/2020|EPI ISL 527873|B.40|Nigeria|2020-02-21	Africa|hCoV-19/South Africa/KRISP-0366/2020|EPI ISL 487317|B.1.1|South Africa|2020-06-18	0.0005216561	Africa
Africa|hCoV-19/Nigeria/ED02-CV156/2020|EPI ISL 527874|B.40|Nigeria|2020-03-23	Africa|hCoV-19/South Africa/KRISP-0366/2020|EPI ISL 487317|B.1.1|South Africa|2020-06-18	0.0004172800	Africa
Africa|hCoV-19/Nigeria/ED03-CV157/2020|EPI ISL 527875|B.40|Nigeria|2020-03-26	Africa|hCoV-19/South Africa/KRISP-0366/2020|EPI ISL 487317|B.1.1|South Africa|2020-06-18	0.0005720643	Africa
Africa|hCoV-19/Nigeria/ED04-CV158/2020|EPI ISL 527876|A|Nigeria|2020-03-25	Africa|hCoV-19/South Africa/KRISP-0366/2020|EPI ISL 487317|B.1.1|South Africa|2020-06-18	0.0004172705	Africa
Africa|hCoV-19/Nigeria/ED06-CV159/2020|EPI ISL 527877|A|Nigeria|2020-03-25	Africa|hCoV-19/South Africa/KRISP-0366/2020|EPI ISL 487317|B.1.1|South Africa|2020-06-18	0.0004308254	Africa
Africa|hCoV-19/Nigeria/ED07-CV160/2020|EPI ISL 527878|B.40|Nigeria|2020-03-31	Africa|hCoV-19/South Africa/KRISP-0366/2020|EPI ISL 487317|B.1.1|South Africa|2020-06-18	0.0005565073	Africa
Africa|hCoV-19/Nigeria/ED1010-CV215/2020|EPI ISL 527879|B.1.1.229|Nigeria|2020-05-04	Africa|hCoV-19/South Africa/KRISP-0366/2020|EPI ISL 487317|B.1.1|South Africa|2020-06-18	0.0000695176	Africa
Africa|hCoV-19/Nigeria/ED18-CV161/2020|EPI ISL 527880|B.1.5|Nigeria|2020-03-25	Africa|hCoV-19/South Africa/KRISP-0366/2020|EPI ISL 487317|B.1.1|South Africa|2020-06-18	0.0001393767	Africa
Africa|hCoV-19/Nigeria/ED20-CV162/2020|EPI ISL 527881|B.1|Nigeria|2020-03-30	Africa|hCoV-19/South Africa/KRISP-0366/2020|EPI ISL 487317|B.1.1|South Africa|2020-06-18	0.0002085942	Africa
Africa|hCoV-19/Nigeria/ED25-CV163/2020|EPI ISL 527882|B.1.5|Nigeria|2020-05-09	Africa|hCoV-19/South Africa/KRISP-0366/2020|EPI ISL 487317|B.1.1|South Africa|2020-06-18	0.0001390508	Africa
Africa|hCoV-19/Nigeria/ED32-CV164/2020|EPI ISL 527883|B.1.5|Nigeria|2020-05-18	Africa|hCoV-19/South Africa/KRISP-0366/2020|EPI ISL 487317|B.1.1|South Africa|2020-06-18	0.0001403173	Africa
Africa|hCoV-19/Nigeria/ED46-CV165/2020|EPI ISL 527884|B.1.1.229|Nigeria|2020-04-24	Africa|hCoV-19/South Africa/KRISP-0366/2020|EPI ISL 487317|B.1.1|South Africa|2020-06-18	0.0001390479	Africa
Africa|hCoV-19/Nigeria/ED48-CV193/2020|EPI ISL 527885|B.1.5|Nigeria|2020-04-26	Africa|hCoV-19/South Africa/KRISP-0366/2020|EPI ISL 487317|B.1.1|South Africa|2020-06-18	0.0001069052	Africa
Africa|hCoV-19/Nigeria/EK025-CV58/2020|EPI ISL 487098|B.1.1.71|Nigeria|2020-04-19	Africa|hCoV-19/South Africa/KRISP-0366/2020|EPI ISL 487317|B.1.1|South Africa|2020-06-18	0.0001424173	Africa
Africa|hCoV-19/Nigeria/EK084-CV50/2020|EPI ISL 487105|B.1.1.71|Nigeria|2020-04-23	Africa|hCoV-19/South Africa/KRISP-0366/2020|EPI ISL 487317|B.1.1|South Africa|2020-06-18	0.0001390470	Africa
Africa|hCoV-19/Nigeria/EK220-CV54/2020|EPI ISL 487102|B.1.1|Nigeria|2020-05-14	Africa|hCoV-19/South Africa/KRISP-0366/2020|EPI ISL 487317|B.1.1|South Africa|2020-06-18	0.0001044118	Africa
Africa|hCoV-19/Nigeria/EK254-CV60/2020|EPI ISL 487096|B.1.1|Nigeria|2020-05-19	Africa|hCoV-19/South Africa/KRISP-0366/2020|EPI ISL 487317|B.1.1|South Africa|2020-06-18	0.0001072328	Africa
Africa|hCoV-19/Nigeria/EK291-CV115/2020|EPI ISL 527887|B.1.1|Nigeria|2020-06-02	Africa|hCoV-19/South Africa/KRISP-0366/2020|EPI ISL 487317|B.1.1|South Africa|2020-06-18	0.0001390565	Africa
Africa|hCoV-19/Nigeria/KW017-CV24/2020|EPI ISL 455362|B.1.255|Nigeria|2020-04-10	Africa|hCoV-19/South Africa/KRISP-0366/2020|EPI ISL 487317|B.1.1|South Africa|2020-06-18	0.0002085942	Africa
Africa|hCoV-19/Nigeria/KW298-CV48/2020|EPI ISL 487107|A|Nigeria|2020-05-08	Africa|hCoV-19/South Africa/KRISP-0366/2020|EPI ISL 487317|B.1.1|South Africa|2020-06-18	0.0004868370	Africa
Africa|hCoV-19/Nigeria/KW326-CV52/2020|EPI ISL 487103|B.1.1|Nigeria|2020-05-09	Africa|hCoV-19/South Africa/KRISP-0366/2020|EPI ISL 487317|B.1.1|South Africa|2020-06-18	0.0000699144	Africa
Africa|hCoV-19/Nigeria/Lagos01/2020|EPI ISL 413550|B.1.1|Nigeria|2020-02-27	Africa|hCoV-19/South Africa/KRISP-0366/2020|EPI ISL 487317|B.1.1|South Africa|2020-06-18	0.0000351761	Africa
Africa|hCoV-19/Nigeria/NG57752/2020|EPI ISL 462992|B.1.1|Nigeria|2020-03	Africa|hCoV-19/South Africa/KRISP-0366/2020|EPI ISL 487317|B.1.1|South Africa|2020-06-18	0.0000695176	Africa
Africa|hCoV-19/Nigeria/OG007-CV22/2020|EPI ISL 455412|B.40|Nigeria|2020-03-29	Africa|hCoV-19/South Africa/KRISP-0366/2020|EPI ISL 487317|B.1.1|South Africa|2020-06-18	0.0004520832	Africa
Africa|hCoV-19/Nigeria/ON191-CV49/2020|EPI ISL 487106|B.1.246|Nigeria|2020-06-30	Africa|hCoV-19/South Africa/KRISP-0366/2020|EPI ISL 487317|B.1.1|South Africa|2020-06-18	0.0002792175	Africa
Africa|hCoV-19/Nigeria/ON505-CV43/2020|EPI ISL 487112|B.1.246|Nigeria|2020-05-24	Africa|hCoV-19/South Africa/KRISP-0366/2020|EPI ISL 487317|B.1.1|South Africa|2020-06-18	0.0003477018	Africa
Africa|hCoV-19/Nigeria/ON507-CV44/2020|EPI ISL 487111|B.1.1.10|Nigeria|2020-05-24	Africa|hCoV-19/South Africa/KRISP-0366/2020|EPI ISL 487317|B.1.1|South Africa|2020-06-18	0.0001740385	Africa
Africa|hCoV-19/Nigeria/ON595-CV121/2020|EPI ISL 527888|B.1.1.90|Nigeria|2020-06-03	Africa|hCoV-19/South Africa/KRISP-0366/2020|EPI ISL 487317|B.1.1|South Africa|2020-06-18	0.0001738207	Africa
Africa|hCoV-19/Nigeria/ON705-CV153/2020|EPI ISL 527889|B.1.1.1|Nigeria|2020-06-09	Africa|hCoV-19/South Africa/KRISP-0366/2020|EPI ISL 487317|B.1.1|South Africa|2020-06-18	0.0002781247	Africa
Africa|hCoV-19/Nigeria/ON752-CV144/2020|EPI ISL 527890|B.1|Nigeria|2020-06-11	Africa|hCoV-19/South Africa/KRISP-0366/2020|EPI ISL 487317|B.1.1|South Africa|2020-06-18	0.0003129904	Africa
Africa|hCoV-19/Nigeria/ON920-CV152/2020|EPI ISL 527891|B.1.1.220|Nigeria|2020-06-16	Africa|hCoV-19/South Africa/KRISP-0366/2020|EPI ISL 487317|B.1.1|South Africa|2020-06-18	0.0001044020	Africa
Africa|hCoV-19/Nigeria/ON969-CV145/2020|EPI ISL 527892|B.1.1|Nigeria|2020-06-17	Africa|hCoV-19/South Africa/KRISP-0366/2020|EPI ISL 487317|B.1.1|South Africa|2020-06-18	0.0001738321	Africa
Africa|hCoV-19/Nigeria/OS016-CV3/2020|EPI ISL 455413|B.40|Nigeria|2020-03-27	Africa|hCoV-19/South Africa/KRISP-0366/2020|EPI ISL 487317|B.1.1|South Africa|2020-06-18	0.0004184874	Africa
Africa|hCoV-19/Nigeria/OS030-CV5/2020|EPI ISL 455415|A|Nigeria|2020-03-29	Africa|hCoV-19/South Africa/KRISP-0366/2020|EPI ISL 487317|B.1.1|South Africa|2020-06-18	0.0005039734	Africa
Africa|hCoV-19/Nigeria/OS055-CV8/2020|EPI ISL 455418|A|Nigeria|2020-03-29	Africa|hCoV-19/South Africa/KRISP-0366/2020|EPI ISL 487317|B.1.1|South Africa|2020-06-18	0.0004994074	Africa
Africa|hCoV-19/Nigeria/OS060-CV9/2020|EPI ISL 455419|B.1|Nigeria|2020-03-29	Africa|hCoV-19/South Africa/KRISP-0366/2020|EPI ISL 487317|B.1.1|South Africa|2020-06-18	0.0003497947	Africa
Africa|hCoV-19/Nigeria/OS070-CV11/2020|EPI ISL 455422|A|Nigeria|2020-03-29	Africa|hCoV-19/South Africa/KRISP-0366/2020|EPI ISL 487317|B.1.1|South Africa|2020-06-18	0.0004868369	Africa
Africa|hCoV-19/Nigeria/OS085-CV14/2020|EPI ISL 455424|A|Nigeria|2020-03-29	Africa|hCoV-19/South Africa/KRISP-0366/2020|EPI ISL 487317|B.1.1|South Africa|2020-06-18	0.0004520629	Africa
Africa|hCoV-19/Nigeria/OS125-CV20/2020|EPI ISL 455427|A|Nigeria|2020-03-29	Africa|hCoV-19/South Africa/KRISP-0366/2020|EPI ISL 487317|B.1.1|South Africa|2020-06-18	0.0005065980	Africa
Africa|hCoV-19/Nigeria/OS294-CV42/2020|EPI ISL 487113|B.1.5|Nigeria|2020-04-23	Africa|hCoV-19/South Africa/KRISP-0366/2020|EPI ISL 487317|B.1.1|South Africa|2020-06-18	0.0002085989	Africa
Africa|hCoV-19/Nigeria/OS524-CV45/2020|EPI ISL 487110|B.1.22|Nigeria|2020-05-11	Africa|hCoV-19/South Africa/KRISP-0366/2020|EPI ISL 487317|B.1.1|South Africa|2020-06-18	0.0003129250	Africa
Africa|hCoV-19/Nigeria/OS589-CV46/2020|EPI ISL 487109|B.1.22|Nigeria|2020-05-29	Africa|hCoV-19/South Africa/KRISP-0366/2020|EPI ISL 487317|B.1.1|South Africa|2020-06-18	0.0003478263	Africa
Africa|hCoV-19/Nigeria/OY008-CV29/2020|EPI ISL 455429|B.1|Nigeria|2020-03-27	Africa|hCoV-19/South Africa/KRISP-0366/2020|EPI ISL 487317|B.1.1|South Africa|2020-06-18	0.0001738249	Africa
Africa|hCoV-19/Nigeria/OY045A-CV35/2020|EPI ISL 455431|B.40|Nigeria|2020-04-02	Africa|hCoV-19/South Africa/KRISP-0366/2020|EPI ISL 487317|B.1.1|South Africa|2020-06-18	0.0004173816	Africa
Africa|hCoV-19/Nigeria/OY094-CV57/2020|EPI ISL 487099|B.1.1.102|Nigeria|2020-04-24	Africa|hCoV-19/South Africa/KRISP-0366/2020|EPI ISL 487317|B.1.1|South Africa|2020-06-18	0.0000695222	Africa
Africa|hCoV-19/Nigeria/OY175-CV51/2020|EPI ISL 487104|B.1|Nigeria|2020-05-03	Africa|hCoV-19/South Africa/KRISP-0366/2020|EPI ISL 487317|B.1.1|South Africa|2020-06-18	0.0003173086	Africa
Africa|hCoV-19/Nigeria/OY233-CV66/2020|EPI ISL 487091|B.1.246|Nigeria|2020-05-13	Africa|hCoV-19/South Africa/KRISP-0366/2020|EPI ISL 487317|B.1.1|South Africa|2020-06-18	0.0004868569	Africa
Africa|hCoV-19/Nigeria/OY260-CV55/2020|EPI ISL 487101|B.1.265|Nigeria|2020-05-16	Africa|hCoV-19/South Africa/KRISP-0366/2020|EPI ISL 487317|B.1.1|South Africa|2020-06-18	0.0003824800	Africa
Africa|hCoV-19/Nigeria/OY592-CV167/2020|EPI ISL 527898|B.1.265|Nigeria|2020-06-10	Africa|hCoV-19/South Africa/KRISP-0366/2020|EPI ISL 487317|B.1.1|South Africa|2020-06-18	0.0004868859	Africa
Africa|hCoV-19/Nigeria/OY595-CV168/2020|EPI ISL 527899|B.1.265|Nigeria|2020-06-09	Africa|hCoV-19/South Africa/KRISP-0366/2020|EPI ISL 487317|B.1.1|South Africa|2020-06-18	0.0005038076	Africa
Africa|hCoV-19/Nigeria/OY598-CV169/2020|EPI ISL 527900|B.1.1|Nigeria|2020-06-09	Africa|hCoV-19/South Africa/KRISP-0366/2020|EPI ISL 487317|B.1.1|South Africa|2020-06-18	0.0002492801	Africa
Africa|hCoV-19/Nigeria/OY605-CV170/2020|EPI ISL 527901|B.1.1|Nigeria|2020-06-12	Africa|hCoV-19/South Africa/KRISP-0366/2020|EPI ISL 487317|B.1.1|South Africa|2020-06-18	0.0002781248	Africa
Africa|hCoV-19/Nigeria/OY608-CV172/2020|EPI ISL 527903|B.1.1|Nigeria|2020-06-11	Africa|hCoV-19/South Africa/KRISP-0366/2020|EPI ISL 487317|B.1.1|South Africa|2020-06-18	0.0001755431	Africa
Africa|hCoV-19/Nigeria/OY612-CV173/2020|EPI ISL 527904|B.1.1|Nigeria|2020-06-13	Africa|hCoV-19/South Africa/KRISP-0366/2020|EPI ISL 487317|B.1.1|South Africa|2020-06-18	0.0001738051	Africa
Africa|hCoV-19/Nigeria/OY616-CV174/2020|EPI ISL 527905|B.1.1|Nigeria|2020-06-12	Africa|hCoV-19/South Africa/KRISP-0366/2020|EPI ISL 487317|B.1.1|South Africa|2020-06-18	0.0002784054	Africa
Africa|hCoV-19/Nigeria/OY625-CV182/2020|EPI ISL 527909|B.1.1|Nigeria|2020-06-13	Africa|hCoV-19/South Africa/KRISP-0366/2020|EPI ISL 487317|B.1.1|South Africa|2020-06-18	0.0001759638	Africa
Africa|hCoV-19/Nigeria/OY626-CV183/2020|EPI ISL 527910|B.1.1|Nigeria|2020-06-13	Africa|hCoV-19/South Africa/KRISP-0366/2020|EPI ISL 487317|B.1.1|South Africa|2020-06-18	0.0001752792	Africa
Africa|hCoV-19/Nigeria/OY627-CV184/2020|EPI ISL 527911|B.1.1|Nigeria|2020-06-13	Africa|hCoV-19/South Africa/KRISP-0366/2020|EPI ISL 487317|B.1.1|South Africa|2020-06-18	0.0000347714	Africa
Africa|hCoV-19/Nigeria/OY628-CV185/2020|EPI ISL 527912|B.1.1|Nigeria|2020-06-13	Africa|hCoV-19/South Africa/KRISP-0366/2020|EPI ISL 487317|B.1.1|South Africa|2020-06-18	0.0002781431	Africa
Africa|hCoV-19/Nigeria/OY633-CV189/2020|EPI ISL 527914|B.1.1.71|Nigeria|2020-06-16	Africa|hCoV-19/South Africa/KRISP-0366/2020|EPI ISL 487317|B.1.1|South Africa|2020-06-18	0.0002085892	Africa
Africa|hCoV-19/Nigeria/OY636-CV192/2020|EPI ISL 527915|B.1.1|Nigeria|2020-06-17	Africa|hCoV-19/South Africa/KRISP-0366/2020|EPI ISL 487317|B.1.1|South Africa|2020-06-18	0.0001390411	Africa
Africa|hCoV-19/Senegal/003/2020|EPI ISL 418206|B.1.356|Senegal|2020-02-28	Africa|hCoV-19/South Africa/KRISP-0366/2020|EPI ISL 487317|B.1.1|South Africa|2020-06-18	0.0002433651	Africa
Africa|hCoV-19/Senegal/016/2020|EPI ISL 418207|B.1.356|Senegal|2020-03-02	Africa|hCoV-19/South Africa/KRISP-0366/2020|EPI ISL 487317|B.1.1|South Africa|2020-06-18	0.0002433651	Africa
Africa|hCoV-19/Senegal/020/2020|EPI ISL 418208|B.1.356|Senegal|2020-03-04	Africa|hCoV-19/South Africa/KRISP-0366/2020|EPI ISL 487317|B.1.1|South Africa|2020-06-18	0.0002433650	Africa
Africa|hCoV-19/Senegal/026/2020|EPI ISL 418209|B.1.356|Senegal|2020-03-03	Africa|hCoV-19/South Africa/KRISP-0366/2020|EPI ISL 487317|B.1.1|South Africa|2020-06-18	0.0002781373	Africa
Africa|hCoV-19/Senegal/073/2020|EPI ISL 418210|B.1|Senegal|2020-03-10	Africa|hCoV-19/South Africa/KRISP-0366/2020|EPI ISL 487317|B.1.1|South Africa|2020-06-18	0.0001390570	Africa
Africa|hCoV-19/Senegal/082/2020|EPI ISL 418211|B.1|Senegal|2020-03-11	Africa|hCoV-19/South Africa/KRISP-0366/2020|EPI ISL 487317|B.1.1|South Africa|2020-06-18	0.0001390570	Africa
Africa|hCoV-19/Senegal/087/2020|EPI ISL 418212|B.1|Senegal|2020-03-11	Africa|hCoV-19/South Africa/KRISP-0366/2020|EPI ISL 487317|B.1.1|South Africa|2020-06-18	0.0001390570	Africa
Africa|hCoV-19/Senegal/094/2020|EPI ISL 418213|B.1|Senegal|2020-03-12	Africa|hCoV-19/South Africa/KRISP-0366/2020|EPI ISL 487317|B.1.1|South Africa|2020-06-18	0.0001738249	Africa
Africa|hCoV-19/Senegal/102/2020|EPI ISL 418214|B.1|Senegal|2020-03-12	Africa|hCoV-19/South Africa/KRISP-0366/2020|EPI ISL 487317|B.1.1|South Africa|2020-06-18	0.0001434959	Africa
Africa|hCoV-19/Senegal/119/2020|EPI ISL 418215|B.1|Senegal|2020-03-12	Africa|hCoV-19/South Africa/KRISP-0366/2020|EPI ISL 487317|B.1.1|South Africa|2020-06-18	0.0001743538	Africa
Africa|hCoV-19/Senegal/1351/2020|EPI ISL 480556|B.6|Senegal|2020-03-28	Africa|hCoV-19/South Africa/KRISP-0366/2020|EPI ISL 487317|B.1.1|South Africa|2020-06-18	0.0004172698	Africa
Africa|hCoV-19/Senegal/136/2020|EPI ISL 418216|A.2|Senegal|2020-03-13	Africa|hCoV-19/South Africa/KRISP-0366/2020|EPI ISL 487317|B.1.1|South Africa|2020-06-18	0.0005216328	Africa
Africa|hCoV-19/Senegal/139/2020|EPI ISL 418217|B.1|Senegal|2020-03-13	Africa|hCoV-19/South Africa/KRISP-0366/2020|EPI ISL 487317|B.1.1|South Africa|2020-06-18	0.0001738395	Africa
Africa|hCoV-19/Senegal/1683/2020|EPI ISL 480783|B.1|Senegal|2020-03-31	Africa|hCoV-19/South Africa/KRISP-0366/2020|EPI ISL 487317|B.1.1|South Africa|2020-06-18	0.0001738170	Africa
Africa|hCoV-19/Senegal/1749/2020|EPI ISL 480787|B.1|Senegal|2020-03-31	Africa|hCoV-19/South Africa/KRISP-0366/2020|EPI ISL 487317|B.1.1|South Africa|2020-06-18	0.0001738248	Africa
Africa|hCoV-19/Senegal/1966/2020|EPI ISL 480789|A.11|Senegal|2020-04-01	Africa|hCoV-19/South Africa/KRISP-0366/2020|EPI ISL 487317|B.1.1|South Africa|2020-06-18	0.0004520331	Africa
Africa|hCoV-19/Senegal/2840/2020|EPI ISL 481220|B.1|Senegal|2020-04-06	Africa|hCoV-19/South Africa/KRISP-0366/2020|EPI ISL 487317|B.1.1|South Africa|2020-06-18	0.0003881724	Africa
Africa|hCoV-19/Senegal/2865/2020|EPI ISL 481234|B.1|Senegal|2020-04-07	Africa|hCoV-19/South Africa/KRISP-0366/2020|EPI ISL 487317|B.1.1|South Africa|2020-06-18	0.0003879137	Africa
Africa|hCoV-19/Senegal/306/2020|EPI ISL 420069|B.3|Senegal|2020-03-17	Africa|hCoV-19/South Africa/KRISP-0366/2020|EPI ISL 487317|B.1.1|South Africa|2020-06-18	0.0003129195	Africa
Africa|hCoV-19/Senegal/315/2020|EPI ISL 420070|B.1|Senegal|2020-03-17	Africa|hCoV-19/South Africa/KRISP-0366/2020|EPI ISL 487317|B.1.1|South Africa|2020-06-18	0.0002085848	Africa
Africa|hCoV-19/Senegal/328/2020|EPI ISL 420071|B.1|Senegal|2020-03-17	Africa|hCoV-19/South Africa/KRISP-0366/2020|EPI ISL 487317|B.1.1|South Africa|2020-06-18	0.0004576922	Africa
Africa|hCoV-19/Senegal/3331/2020|EPI ISL 481235|B.1.5|Senegal|2020-04-09	Africa|hCoV-19/South Africa/KRISP-0366/2020|EPI ISL 487317|B.1.1|South Africa|2020-06-18	0.0001390506	Africa
Africa|hCoV-19/Senegal/370/2020|EPI ISL 420072|B.1|Senegal|2020-03-18	Africa|hCoV-19/South Africa/KRISP-0366/2020|EPI ISL 487317|B.1.1|South Africa|2020-06-18	0.0002439187	Africa
Africa|hCoV-19/Senegal/382/2020|EPI ISL 420073|B.1|Senegal|2020-03-19	Africa|hCoV-19/South Africa/KRISP-0366/2020|EPI ISL 487317|B.1.1|South Africa|2020-06-18	0.0002433870	Africa
Africa|hCoV-19/Senegal/45436/2020|EPI ISL 498238|B.1.1|Senegal|2020-05-27	Africa|hCoV-19/South Africa/KRISP-0366/2020|EPI ISL 487317|B.1.1|South Africa|2020-06-18	0.0001042855	Africa
Africa|hCoV-19/Senegal/45557/2020|EPI ISL 498239|B.1.1|Senegal|2020-05-27	Africa|hCoV-19/South Africa/KRISP-0366/2020|EPI ISL 487317|B.1.1|South Africa|2020-06-18	0.0002089064	Africa
Africa|hCoV-19/Senegal/52357/2020|EPI ISL 498240|B.1.5.12|Senegal|2020-06-03	Africa|hCoV-19/South Africa/KRISP-0366/2020|EPI ISL 487317|B.1.1|South Africa|2020-06-18	0.0004343279	Africa
Africa|hCoV-19/Senegal/52907/2020|EPI ISL 498241|B.1.5.12|Senegal|2020-06-05	Africa|hCoV-19/South Africa/KRISP-0366/2020|EPI ISL 487317|B.1.1|South Africa|2020-06-18	0.0004976307	Africa
Africa|hCoV-19/Senegal/55499/2020|EPI ISL 498242|B.1.5|Senegal|2020-06-07	Africa|hCoV-19/South Africa/KRISP-0366/2020|EPI ISL 487317|B.1.1|South Africa|2020-06-18	0.0002435740	Africa
Africa|hCoV-19/Senegal/55703/2020|EPI ISL 477148|B.1.356|Senegal|2020-06-07	Africa|hCoV-19/South Africa/KRISP-0366/2020|EPI ISL 487317|B.1.1|South Africa|2020-06-18	0.0003571461	Africa
Africa|hCoV-19/Senegal/55728/2020|EPI ISL 477150|B.1.5.12|Senegal|2020-06-07	Africa|hCoV-19/South Africa/KRISP-0366/2020|EPI ISL 487317|B.1.1|South Africa|2020-06-18	0.0003129433	Africa
Africa|hCoV-19/Senegal/55738/2020|EPI ISL 477141|B.1.5.12|Senegal|2020-06-07	Africa|hCoV-19/South Africa/KRISP-0366/2020|EPI ISL 487317|B.1.1|South Africa|2020-06-18	0.0004589722	Africa
Africa|hCoV-19/Senegal/55752/2020|EPI ISL 477149|B.1.5.12|Senegal|2020-06-07	Africa|hCoV-19/South Africa/KRISP-0366/2020|EPI ISL 487317|B.1.1|South Africa|2020-06-18	0.0002801472	Africa
Africa|hCoV-19/Senegal/57065/2020|EPI ISL 476148|B.1.1.44|Senegal|2020-06-09	Africa|hCoV-19/South Africa/KRISP-0366/2020|EPI ISL 487317|B.1.1|South Africa|2020-06-18	0.0001738527	Africa
Africa|hCoV-19/Senegal/5718/2020|EPI ISL 481236|B.1|Senegal|2020-04-18	Africa|hCoV-19/South Africa/KRISP-0366/2020|EPI ISL 487317|B.1.1|South Africa|2020-06-18	0.0002433794	Africa
Africa|hCoV-19/Senegal/57273/2020|EPI ISL 498243|B.1.5.12|Senegal|2020-06-07	Africa|hCoV-19/South Africa/KRISP-0366/2020|EPI ISL 487317|B.1.1|South Africa|2020-06-18	0.0003129185	Africa
Africa|hCoV-19/Senegal/57476/2020|EPI ISL 476149|B.1.5.12|Senegal|2020-06-06	Africa|hCoV-19/South Africa/KRISP-0366/2020|EPI ISL 487317|B.1.1|South Africa|2020-06-18	0.0004528297	Africa
Africa|hCoV-19/Senegal/57503/2020|EPI ISL 498244|B.1.5.12|Senegal|2020-06-09	Africa|hCoV-19/South Africa/KRISP-0366/2020|EPI ISL 487317|B.1.1|South Africa|2020-06-18	0.0004357838	Africa
Africa|hCoV-19/Senegal/57540/2020|EPI ISL 476491|B.1.5.12|Senegal|2020-06-09	Africa|hCoV-19/South Africa/KRISP-0366/2020|EPI ISL 487317|B.1.1|South Africa|2020-06-18	0.0005256222	Africa
Africa|hCoV-19/Senegal/5766/2020|EPI ISL 481237|B.1.5.12|Senegal|2020-04-17	Africa|hCoV-19/South Africa/KRISP-0366/2020|EPI ISL 487317|B.1.1|South Africa|2020-06-18	0.0003129327	Africa
Africa|hCoV-19/Senegal/5770/2020|EPI ISL 481238|B.1|Senegal|2020-04-17	Africa|hCoV-19/South Africa/KRISP-0366/2020|EPI ISL 487317|B.1.1|South Africa|2020-06-18	0.0002136492	Africa
Africa|hCoV-19/Senegal/5785/2020|EPI ISL 481239|B.1.5.12|Senegal|2020-04-17	Africa|hCoV-19/South Africa/KRISP-0366/2020|EPI ISL 487317|B.1.1|South Africa|2020-06-18	0.0002782406	Africa
Africa|hCoV-19/Senegal/5971/2020|EPI ISL 481240|B.1.5|Senegal|2020-04-18	Africa|hCoV-19/South Africa/KRISP-0366/2020|EPI ISL 487317|B.1.1|South Africa|2020-06-18	0.0002088678	Africa
Africa|hCoV-19/Senegal/5986/2020|EPI ISL 481243|B.1|Senegal|2020-04-18	Africa|hCoV-19/South Africa/KRISP-0366/2020|EPI ISL 487317|B.1.1|South Africa|2020-06-18	0.0002781439	Africa
Africa|hCoV-19/Senegal/600/2020|EPI ISL 420074|B.1.5|Senegal|2020-03-20	Africa|hCoV-19/South Africa/KRISP-0366/2020|EPI ISL 487317|B.1.1|South Africa|2020-06-18	0.0001738256	Africa
Africa|hCoV-19/Senegal/611/2020|EPI ISL 420076|B.1|Senegal|2020-03-20	Africa|hCoV-19/South Africa/KRISP-0366/2020|EPI ISL 487317|B.1.1|South Africa|2020-06-18	0.0002086036	Africa
Africa|hCoV-19/Senegal/618/2020|EPI ISL 420077|A|Senegal|2020-03-20	Africa|hCoV-19/South Africa/KRISP-0366/2020|EPI ISL 487317|B.1.1|South Africa|2020-06-18	0.0004172612	Africa
Africa|hCoV-19/Senegal/620/2020|EPI ISL 420078|A.11|Senegal|2020-03-20	Africa|hCoV-19/South Africa/KRISP-0366/2020|EPI ISL 487317|B.1.1|South Africa|2020-06-18	0.0004172757	Africa
Africa|hCoV-19/Senegal/62365/2020|EPI ISL 476492|B.1.5.12|Senegal|2020-06-10	Africa|hCoV-19/South Africa/KRISP-0366/2020|EPI ISL 487317|B.1.1|South Africa|2020-06-18	0.0002781508	Africa
Africa|hCoV-19/Senegal/62368/2020|EPI ISL 476493|B.1.1|Senegal|2020-06-10	Africa|hCoV-19/South Africa/KRISP-0366/2020|EPI ISL 487317|B.1.1|South Africa|2020-06-18	0.0000347572	Africa
Africa|hCoV-19/Senegal/62431/2020|EPI ISL 498247|B.1.5.12|Senegal|2020-06-10	Africa|hCoV-19/South Africa/KRISP-0366/2020|EPI ISL 487317|B.1.1|South Africa|2020-06-18	0.0002808352	Africa
Africa|hCoV-19/Senegal/62872/2020|EPI ISL 476494|B.1.5.12|Senegal|2020-06-11	Africa|hCoV-19/South Africa/KRISP-0366/2020|EPI ISL 487317|B.1.1|South Africa|2020-06-18	0.0002785059	Africa
Africa|hCoV-19/Senegal/62874/2020|EPI ISL 476495|B.1.5.12|Senegal|2020-06-11	Africa|hCoV-19/South Africa/KRISP-0366/2020|EPI ISL 487317|B.1.1|South Africa|2020-06-18	0.0003482273	Africa
Africa|hCoV-19/Senegal/63263/2020|EPI ISL 498249|B.1.5.12|Senegal|2020-06-11	Africa|hCoV-19/South Africa/KRISP-0366/2020|EPI ISL 487317|B.1.1|South Africa|2020-06-18	0.0002789908	Africa
Africa|hCoV-19/Senegal/63728/2020|EPI ISL 476497|B.1.356|Senegal|2020-06-12	Africa|hCoV-19/South Africa/KRISP-0366/2020|EPI ISL 487317|B.1.1|South Africa|2020-06-18	0.0003513747	Africa
Africa|hCoV-19/Senegal/63742/2020|EPI ISL 476514|B.1.5.12|Senegal|2020-06-12	Africa|hCoV-19/South Africa/KRISP-0366/2020|EPI ISL 487317|B.1.1|South Africa|2020-06-18	0.0003129325	Africa
Africa|hCoV-19/Senegal/640/2020|EPI ISL 420079|B.1|Senegal|2020-03-20	Africa|hCoV-19/South Africa/KRISP-0366/2020|EPI ISL 487317|B.1.1|South Africa|2020-06-18	0.0004602913	Africa
Africa|hCoV-19/Senegal/64033/2020|EPI ISL 485715|B.1.5|Senegal|2020-06-12	Africa|hCoV-19/South Africa/KRISP-0366/2020|EPI ISL 487317|B.1.1|South Africa|2020-06-18	0.0002781508	Africa
Africa|hCoV-19/Senegal/64076/2020|EPI ISL 485716|B.1|Senegal|2020-06-12	Africa|hCoV-19/South Africa/KRISP-0366/2020|EPI ISL 487317|B.1.1|South Africa|2020-06-18	0.0005565317	Africa
Africa|hCoV-19/Senegal/64096/2020|EPI ISL 485717|B.1.5.12|Senegal|2020-06-12	Africa|hCoV-19/South Africa/KRISP-0366/2020|EPI ISL 487317|B.1.1|South Africa|2020-06-18	0.0003138119	Africa
Africa|hCoV-19/Senegal/64101/2020|EPI ISL 476516|B.1.5.12|Senegal|2020-06-12	Africa|hCoV-19/South Africa/KRISP-0366/2020|EPI ISL 487317|B.1.1|South Africa|2020-06-18	0.0003133358	Africa
Africa|hCoV-19/Senegal/64163/2020|EPI ISL 477159|B.1.5.12|Senegal|2020-06-12	Africa|hCoV-19/South Africa/KRISP-0366/2020|EPI ISL 487317|B.1.1|South Africa|2020-06-18	0.0004946901	Africa
Africa|hCoV-19/Senegal/64166/2020|EPI ISL 476558|B.1.5.12|Senegal|2020-06-12	Africa|hCoV-19/South Africa/KRISP-0366/2020|EPI ISL 487317|B.1.1|South Africa|2020-06-18	0.0004870045	Africa
Africa|hCoV-19/Senegal/6427/2020|EPI ISL 486873|B.1.5|Senegal|2020-04-20	Africa|hCoV-19/South Africa/KRISP-0366/2020|EPI ISL 487317|B.1.1|South Africa|2020-06-18	0.0001738171	Africa
Africa|hCoV-19/Senegal/6430/2020|EPI ISL 486872|B.1.1|Senegal|2020-04-11	Africa|hCoV-19/South Africa/KRISP-0366/2020|EPI ISL 487317|B.1.1|South Africa|2020-06-18	0.0000347685	Africa
Africa|hCoV-19/Senegal/64709/2020|EPI ISL 476560|B.1.5.12|Senegal|2020-06-13	Africa|hCoV-19/South Africa/KRISP-0366/2020|EPI ISL 487317|B.1.1|South Africa|2020-06-18	0.0007866964	Africa
Africa|hCoV-19/Senegal/64716/2020|EPI ISL 498250|B.1.5.12|Senegal|2020-06-13	Africa|hCoV-19/South Africa/KRISP-0366/2020|EPI ISL 487317|B.1.1|South Africa|2020-06-18	0.0002439935	Africa
Africa|hCoV-19/Senegal/64729/2020|EPI ISL 477155|B.1.1.44|Senegal|2020-06-11	Africa|hCoV-19/South Africa/KRISP-0366/2020|EPI ISL 487317|B.1.1|South Africa|2020-06-18	0.0002434318	Africa
Africa|hCoV-19/Senegal/64763/2020|EPI ISL 476562|B.1.292|Senegal|2020-06-13	Africa|hCoV-19/South Africa/KRISP-0366/2020|EPI ISL 487317|B.1.1|South Africa|2020-06-18	0.0002781624	Africa
Africa|hCoV-19/Senegal/64766/2020|EPI ISL 476564|B.1.5.12|Senegal|2020-06-13	Africa|hCoV-19/South Africa/KRISP-0366/2020|EPI ISL 487317|B.1.1|South Africa|2020-06-18	0.0003476789	Africa
Africa|hCoV-19/Senegal/64771/2020|EPI ISL 482874|B.1.1.44|Senegal|2020-06-13	Africa|hCoV-19/South Africa/KRISP-0366/2020|EPI ISL 487317|B.1.1|South Africa|2020-06-18	0.0002433895	Africa
Africa|hCoV-19/Senegal/64772/2020|EPI ISL 477154|B.1.5.12|Senegal|2020-06-13	Africa|hCoV-19/South Africa/KRISP-0366/2020|EPI ISL 487317|B.1.1|South Africa|2020-06-18	0.0004263606	Africa
Africa|hCoV-19/Senegal/6481/2020|EPI ISL 486871|B.1.5|Senegal|2020-04-21	Africa|hCoV-19/South Africa/KRISP-0366/2020|EPI ISL 487317|B.1.1|South Africa|2020-06-18	0.0001390798	Africa
Africa|hCoV-19/Senegal/64916/2020|EPI ISL 477156|B.1.5.12|Senegal|2020-06-13	Africa|hCoV-19/South Africa/KRISP-0366/2020|EPI ISL 487317|B.1.1|South Africa|2020-06-18	0.0002781576	Africa
Africa|hCoV-19/Senegal/64932/2020|EPI ISL 476569|B.1.1.44|Senegal|2020-06-13	Africa|hCoV-19/South Africa/KRISP-0366/2020|EPI ISL 487317|B.1.1|South Africa|2020-06-18	0.0001043051	Africa
Africa|hCoV-19/Senegal/64969/2020|EPI ISL 476570|B.1.5.12|Senegal|2020-06-13	Africa|hCoV-19/South Africa/KRISP-0366/2020|EPI ISL 487317|B.1.1|South Africa|2020-06-18	0.0005697986	Africa
Africa|hCoV-19/Senegal/65030/2020|EPI ISL 476572|B.1.5.12|Senegal|2020-06-14	Africa|hCoV-19/South Africa/KRISP-0366/2020|EPI ISL 487317|B.1.1|South Africa|2020-06-18	0.0002781316	Africa
Africa|hCoV-19/Senegal/65052/2020|EPI ISL 476574|B.1.5|Senegal|2020-06-13	Africa|hCoV-19/South Africa/KRISP-0366/2020|EPI ISL 487317|B.1.1|South Africa|2020-06-18	0.0002440666	Africa
Africa|hCoV-19/Senegal/65428/2020|EPI ISL 485712|B.1.5.12|Senegal|2020-06-14	Africa|hCoV-19/South Africa/KRISP-0366/2020|EPI ISL 487317|B.1.1|South Africa|2020-06-18	0.0004874212	Africa
Africa|hCoV-19/Senegal/65481/2020|EPI ISL 477151|B.1.1|Senegal|2020-06-14	Africa|hCoV-19/South Africa/KRISP-0366/2020|EPI ISL 487317|B.1.1|South Africa|2020-06-18	0.0001767805	Africa
Africa|hCoV-19/Senegal/65548/2020|EPI ISL 477153|B.1.5.12|Senegal|2020-06-14	Africa|hCoV-19/South Africa/KRISP-0366/2020|EPI ISL 487317|B.1.1|South Africa|2020-06-18	0.0003908776	Africa
Africa|hCoV-19/Senegal/65601/2020|EPI ISL 485713|B.1.5.12|Senegal|2020-06-14	Africa|hCoV-19/South Africa/KRISP-0366/2020|EPI ISL 487317|B.1.1|South Africa|2020-06-18	0.0002433599	Africa
Africa|hCoV-19/Senegal/659/2020|EPI ISL 480554|B.1|Senegal|2020-03-21	Africa|hCoV-19/South Africa/KRISP-0366/2020|EPI ISL 487317|B.1.1|South Africa|2020-06-18	0.0002434218	Africa
Africa|hCoV-19/Senegal/6597/2020|EPI ISL 486870|B.1.356|Senegal|2020-04-23	Africa|hCoV-19/South Africa/KRISP-0366/2020|EPI ISL 487317|B.1.1|South Africa|2020-06-18	0.0002781373	Africa
Africa|hCoV-19/Senegal/6619/2020|EPI ISL 498230|B.1|Senegal|2020-04-21	Africa|hCoV-19/South Africa/KRISP-0366/2020|EPI ISL 487317|B.1.1|South Africa|2020-06-18	0.0002433600	Africa
Africa|hCoV-19/Senegal/6626/2020|EPI ISL 498229|B.1|Senegal|2020-04-21	Africa|hCoV-19/South Africa/KRISP-0366/2020|EPI ISL 487317|B.1.1|South Africa|2020-06-18	0.0002781440	Africa
Africa|hCoV-19/Senegal/66298/2020|EPI ISL 485708|B.1.5.12|Senegal|2020-06-15	Africa|hCoV-19/South Africa/KRISP-0366/2020|EPI ISL 487317|B.1.1|South Africa|2020-06-18	0.0004521238	Africa
Africa|hCoV-19/Senegal/66443/2020|EPI ISL 485711|B.1.1|Senegal|2020-06-15	Africa|hCoV-19/South Africa/KRISP-0366/2020|EPI ISL 487317|B.1.1|South Africa|2020-06-18	0.0002813566	Africa
Africa|hCoV-19/Senegal/66458/2020|EPI ISL 485710|B.1.1|Senegal|2020-06-15	Africa|hCoV-19/South Africa/KRISP-0366/2020|EPI ISL 487317|B.1.1|South Africa|2020-06-18	0.0000695190	Africa
Africa|hCoV-19/Senegal/6751/2020|EPI ISL 486859|B.1.1|Senegal|2020-04-21	Africa|hCoV-19/South Africa/KRISP-0366/2020|EPI ISL 487317|B.1.1|South Africa|2020-06-18	0.0001399745	Africa
Africa|hCoV-19/Senegal/6762/2020|EPI ISL 486869|B.1.5.12|Senegal|2020-04-21	Africa|hCoV-19/South Africa/KRISP-0366/2020|EPI ISL 487317|B.1.1|South Africa|2020-06-18	0.0004680264	Africa
Africa|hCoV-19/Senegal/68303/2020|EPI ISL 477143|B.1.5.12|Senegal|2020-06-17	Africa|hCoV-19/South Africa/KRISP-0366/2020|EPI ISL 487317|B.1.1|South Africa|2020-06-18	0.0003129466	Africa
Africa|hCoV-19/Senegal/68349/2020|EPI ISL 485635|B.1.5.12|Senegal|2020-06-18	Africa|hCoV-19/South Africa/KRISP-0366/2020|EPI ISL 487317|B.1.1|South Africa|2020-06-18	0.0003824642	Africa
Africa|hCoV-19/Senegal/6837/2020|EPI ISL 486868|B.1.272|Senegal|2020-04-21	Africa|hCoV-19/South Africa/KRISP-0366/2020|EPI ISL 487317|B.1.1|South Africa|2020-06-18	0.0003496170	Africa
Africa|hCoV-19/Senegal/6839/2020|EPI ISL 486867|B.1|Senegal|2020-04-23	Africa|hCoV-19/South Africa/KRISP-0366/2020|EPI ISL 487317|B.1.1|South Africa|2020-06-18	0.0002446514	Africa
Africa|hCoV-19/Senegal/68458/2020|EPI ISL 482878|B.1.1|Senegal|2020-06-18	Africa|hCoV-19/South Africa/KRISP-0366/2020|EPI ISL 487317|B.1.1|South Africa|2020-06-18	0.0000695190	Africa
Africa|hCoV-19/Senegal/6847/2020|EPI ISL 486865|B.1.272|Senegal|2020-04-02	Africa|hCoV-19/South Africa/KRISP-0366/2020|EPI ISL 487317|B.1.1|South Africa|2020-06-18	0.0003129251	Africa
Africa|hCoV-19/Senegal/68488/2020|EPI ISL 482877|B.1.356|Senegal|2020-06-17	Africa|hCoV-19/South Africa/KRISP-0366/2020|EPI ISL 487317|B.1.1|South Africa|2020-06-18	0.0004172407	Africa
Africa|hCoV-19/Senegal/68525/2020|EPI ISL 477142|B.1.1|Senegal|2020-06-17	Africa|hCoV-19/South Africa/KRISP-0366/2020|EPI ISL 487317|B.1.1|South Africa|2020-06-18	0.0002832432	Africa
Africa|hCoV-19/Senegal/68548/2020|EPI ISL 482876|B.1.5.12|Senegal|2020-06-17	Africa|hCoV-19/South Africa/KRISP-0366/2020|EPI ISL 487317|B.1.1|South Africa|2020-06-18	0.0002785953	Africa
Africa|hCoV-19/Senegal/68550/2020|EPI ISL 482875|B.1.5.12|Senegal|2020-06-16	Africa|hCoV-19/South Africa/KRISP-0366/2020|EPI ISL 487317|B.1.1|South Africa|2020-06-18	0.0002781315	Africa
Africa|hCoV-19/Senegal/6914/2020|EPI ISL 498237|B.1.5|Senegal|2020-04-24	Africa|hCoV-19/South Africa/KRISP-0366/2020|EPI ISL 487317|B.1.1|South Africa|2020-06-18	0.0003179873	Africa
Africa|hCoV-19/Senegal/6934/2020|EPI ISL 498235|B.1.5.12|Senegal|2020-04-22	Africa|hCoV-19/South Africa/KRISP-0366/2020|EPI ISL 487317|B.1.1|South Africa|2020-06-18	0.0004177129	Africa
Africa|hCoV-19/Senegal/70339/2020|EPI ISL 477146|B.1.5.12|Senegal|2020-06-20	Africa|hCoV-19/South Africa/KRISP-0366/2020|EPI ISL 487317|B.1.1|South Africa|2020-06-18	0.0003523330	Africa
Africa|hCoV-19/Senegal/70427/2020|EPI ISL 477144|B.1.5.12|Senegal|2020-06-20	Africa|hCoV-19/South Africa/KRISP-0366/2020|EPI ISL 487317|B.1.1|South Africa|2020-06-18	0.0003526648	Africa
Africa|hCoV-19/Senegal/70440/2020|EPI ISL 477145|B.1.5.12|Senegal|2020-06-19	Africa|hCoV-19/South Africa/KRISP-0366/2020|EPI ISL 487317|B.1.1|South Africa|2020-06-18	0.0004247973	Africa
Africa|hCoV-19/Senegal/83493/2020|EPI ISL 498252|B.1.1.44|Senegal|2020-07-09	Africa|hCoV-19/South Africa/KRISP-0366/2020|EPI ISL 487317|B.1.1|South Africa|2020-06-18	0.0002848899	Africa
Africa|hCoV-19/Senegal/9068/2020|EPI ISL 498236|B.1.356|Senegal|2020-04-24	Africa|hCoV-19/South Africa/KRISP-0366/2020|EPI ISL 487317|B.1.1|South Africa|2020-06-18	0.0002781370	Africa
Africa|hCoV-19/Senegal/9250/2020|EPI ISL 486866|B.1.1|Senegal|2020-04-22	Africa|hCoV-19/South Africa/KRISP-0366/2020|EPI ISL 487317|B.1.1|South Africa|2020-06-18	0.0002781373	Africa
Africa|hCoV-19/Senegal/9256/2020|EPI ISL 486864|B.1.1|Senegal|2020-04-23	Africa|hCoV-19/South Africa/KRISP-0366/2020|EPI ISL 487317|B.1.1|South Africa|2020-06-18	0.0002794609	Africa
Africa|hCoV-19/Senegal/9369/2020|EPI ISL 486863|B.1.5|Senegal|2020-04-25	Africa|hCoV-19/South Africa/KRISP-0366/2020|EPI ISL 487317|B.1.1|South Africa|2020-06-18	0.0001390506	Africa
Africa|hCoV-19/Senegal/9392/2020|EPI ISL 486862|B.1.1|Senegal|2020-04-25	Africa|hCoV-19/South Africa/KRISP-0366/2020|EPI ISL 487317|B.1.1|South Africa|2020-06-18	0.0001740765	Africa
Africa|hCoV-19/Senegal/9439/2020|EPI ISL 486861|B.1.1.44|Senegal|2020-04-25	Africa|hCoV-19/South Africa/KRISP-0366/2020|EPI ISL 487317|B.1.1|South Africa|2020-06-18	0.0000695335	Africa
Africa|hCoV-19/Senegal/9615/2020|EPI ISL 486860|B.1.5.12|Senegal|2020-04-25	Africa|hCoV-19/South Africa/KRISP-0366/2020|EPI ISL 487317|B.1.1|South Africa|2020-06-18	0.0002433600	Africa
Africa|hCoV-19/Senegal/9819/2020|EPI ISL 498233|B.1|Senegal|2020-04-25	Africa|hCoV-19/South Africa/KRISP-0366/2020|EPI ISL 487317|B.1.1|South Africa|2020-06-18	0.0003521252	Africa
Africa|hCoV-19/Senegal/9821/2020|EPI ISL 498232|B.1.356|Senegal|2020-04-25	Africa|hCoV-19/South Africa/KRISP-0366/2020|EPI ISL 487317|B.1.1|South Africa|2020-06-18	0.0002798656	Africa
Africa|hCoV-19/Senegal/9838/2020|EPI ISL 498231|B.1.272|Senegal|2020-04-25	Africa|hCoV-19/South Africa/KRISP-0366/2020|EPI ISL 487317|B.1.1|South Africa|2020-06-18	0.0003840781	Africa
Africa|hCoV-19/Sierra Leone/KGH-G-8548/2020|EPI ISL 512811|B.1|Sierra Leone|2020-03-30	Africa|hCoV-19/South Africa/KRISP-0366/2020|EPI ISL 487317|B.1.1|South Africa|2020-06-18	0.0002433869	Africa
Africa|hCoV-19/Sierra Leone/KGH-G-8549/2020|EPI ISL 512812|B.1.1|Sierra Leone|2020-03-31	Africa|hCoV-19/South Africa/KRISP-0366/2020|EPI ISL 487317|B.1.1|South Africa|2020-06-18	0.0000000000	Africa
Africa|hCoV-19/Sierra Leone/KGH-G-8603/2020|EPI ISL 512813|B.1|Sierra Leone|2020-04-23	Africa|hCoV-19/South Africa/KRISP-0366/2020|EPI ISL 487317|B.1.1|South Africa|2020-06-18	0.0002433760	Africa
Africa|hCoV-19/Sierra Leone/KGH-G-8604/2020|EPI ISL 512814|B.6|Sierra Leone|2020-04-03	Africa|hCoV-19/South Africa/KRISP-0366/2020|EPI ISL 487317|B.1.1|South Africa|2020-06-18	0.0004172699	Africa
Africa|hCoV-19/Sierra Leone/KGH-G-8607/2020|EPI ISL 512815|B.1.1|Sierra Leone|2020-04-03	Africa|hCoV-19/South Africa/KRISP-0366/2020|EPI ISL 487317|B.1.1|South Africa|2020-06-18	0.0000347581	Africa
Africa|hCoV-19/Sierra Leone/KGH-G-8625/2020|EPI ISL 512816|A.12|Sierra Leone|2020-04-10	Africa|hCoV-19/South Africa/KRISP-0366/2020|EPI ISL 487317|B.1.1|South Africa|2020-06-18	0.0006608819	Africa
Africa|hCoV-19/Sierra Leone/KGH-G-8626/2020|EPI ISL 512817|A.12|Sierra Leone|2020-04-10	Africa|hCoV-19/South Africa/KRISP-0366/2020|EPI ISL 487317|B.1.1|South Africa|2020-06-18	0.0005564471	Africa
Africa|hCoV-19/Sierra Leone/KGH-G-8627/2020|EPI ISL 512818|B.1.5|Sierra Leone|2020-04-08	Africa|hCoV-19/South Africa/KRISP-0366/2020|EPI ISL 487317|B.1.1|South Africa|2020-06-18	0.0001738291	Africa
Africa|hCoV-19/Sierra Leone/KGH-G-8668/2020|EPI ISL 512819|A.12|Sierra Leone|2020-04-11	Africa|hCoV-19/South Africa/KRISP-0366/2020|EPI ISL 487317|B.1.1|South Africa|2020-06-18	0.0005347673	Africa
Africa|hCoV-19/Sierra Leone/KGH-G-8669/2020|EPI ISL 512820|A.12|Sierra Leone|2020-04-14	Africa|hCoV-19/South Africa/KRISP-0366/2020|EPI ISL 487317|B.1.1|South Africa|2020-06-18	0.0005912641	Africa
Africa|hCoV-19/South Africa/KRISP-0001/2020|EPI ISL 467431|B|South Africa|2020-03-23	Africa|hCoV-19/South Africa/KRISP-0366/2020|EPI ISL 487317|B.1.1|South Africa|2020-06-18	0.0002435971	Africa
Africa|hCoV-19/South Africa/KRISP-0016/2020|EPI ISL 467432|B.1.106|South Africa|2020-03-28	Africa|hCoV-19/South Africa/KRISP-0366/2020|EPI ISL 487317|B.1.1|South Africa|2020-06-18	0.0001390556	Africa
Africa|hCoV-19/South Africa/KRISP-0017/2020|EPI ISL 467433|B.1.5|South Africa|2020-04-03	Africa|hCoV-19/South Africa/KRISP-0366/2020|EPI ISL 487317|B.1.1|South Africa|2020-06-18	0.0001042895	Africa
Africa|hCoV-19/South Africa/KRISP-0019/2020|EPI ISL 467434|B.1.5|South Africa|2020-04-02	Africa|hCoV-19/South Africa/KRISP-0366/2020|EPI ISL 487317|B.1.1|South Africa|2020-06-18	0.0001042895	Africa
Africa|hCoV-19/South Africa/KRISP-0021/2020|EPI ISL 467435|B.1.5|South Africa|2020-04-02	Africa|hCoV-19/South Africa/KRISP-0366/2020|EPI ISL 487317|B.1.1|South Africa|2020-06-18	0.0001391185	Africa
Africa|hCoV-19/South Africa/KRISP-0024/2020|EPI ISL 467436|B.1.106|South Africa|2020-04-01	Africa|hCoV-19/South Africa/KRISP-0366/2020|EPI ISL 487317|B.1.1|South Africa|2020-06-18	0.0001426198	Africa
Africa|hCoV-19/South Africa/KRISP-0026/2020|EPI ISL 467437|B.1.106|South Africa|2020-04-01	Africa|hCoV-19/South Africa/KRISP-0366/2020|EPI ISL 487317|B.1.1|South Africa|2020-06-18	0.0001391863	Africa
Africa|hCoV-19/South Africa/KRISP-0028/2020|EPI ISL 467438|B.1.106|South Africa|2020-04-02	Africa|hCoV-19/South Africa/KRISP-0366/2020|EPI ISL 487317|B.1.1|South Africa|2020-06-18	0.0001434224	Africa
Africa|hCoV-19/South Africa/KRISP-0029/2020|EPI ISL 467439|B.1.5|South Africa|2020-04-02	Africa|hCoV-19/South Africa/KRISP-0366/2020|EPI ISL 487317|B.1.1|South Africa|2020-06-18	0.0001459602	Africa
Africa|hCoV-19/South Africa/KRISP-0033/2020|EPI ISL 467440|B.1.106|South Africa|2020-04-01	Africa|hCoV-19/South Africa/KRISP-0366/2020|EPI ISL 487317|B.1.1|South Africa|2020-06-18	0.0001407780	Africa
Africa|hCoV-19/South Africa/KRISP-0035/2020|EPI ISL 467441|B.1.5|South Africa|2020-03-27	Africa|hCoV-19/South Africa/KRISP-0366/2020|EPI ISL 487317|B.1.1|South Africa|2020-06-18	0.0001042859	Africa
Africa|hCoV-19/South Africa/KRISP-0041/2020|EPI ISL 467443|B.1.5|South Africa|2020-03-25	Africa|hCoV-19/South Africa/KRISP-0366/2020|EPI ISL 487317|B.1.1|South Africa|2020-06-18	0.0001042859	Africa
Africa|hCoV-19/South Africa/KRISP-005/2020|EPI ISL 455630|B.1.5|South Africa|2020-04-29	Africa|hCoV-19/South Africa/KRISP-0366/2020|EPI ISL 487317|B.1.1|South Africa|2020-06-18	0.0001439917	Africa
Africa|hCoV-19/South Africa/KRISP-0055/2020|EPI ISL 467444|B.1.5|South Africa|2020-03-24	Africa|hCoV-19/South Africa/KRISP-0366/2020|EPI ISL 487317|B.1.1|South Africa|2020-06-18	0.0001042858	Africa
Africa|hCoV-19/South Africa/KRISP-0056/2020|EPI ISL 467445|B.1.5|South Africa|2020-04-04	Africa|hCoV-19/South Africa/KRISP-0366/2020|EPI ISL 487317|B.1.1|South Africa|2020-06-18	0.0001738327	Africa
Africa|hCoV-19/South Africa/KRISP-0057/2020|EPI ISL 467446|B.1.5|South Africa|2020-03-29	Africa|hCoV-19/South Africa/KRISP-0366/2020|EPI ISL 487317|B.1.1|South Africa|2020-06-18	0.0001044020	Africa
Africa|hCoV-19/South Africa/KRISP-0059/2020|EPI ISL 467448|B.1.5|South Africa|2020-04-01	Africa|hCoV-19/South Africa/KRISP-0366/2020|EPI ISL 487317|B.1.1|South Africa|2020-06-18	0.0001762323	Africa
Africa|hCoV-19/South Africa/KRISP-0065/2020|EPI ISL 467449|B.1.106|South Africa|2020-04-04	Africa|hCoV-19/South Africa/KRISP-0366/2020|EPI ISL 487317|B.1.1|South Africa|2020-06-18	0.0001392638	Africa
Africa|hCoV-19/South Africa/KRISP-0066/2020|EPI ISL 467450|B.1.106|South Africa|2020-04-03	Africa|hCoV-19/South Africa/KRISP-0366/2020|EPI ISL 487317|B.1.1|South Africa|2020-06-18	0.0001390508	Africa
Africa|hCoV-19/South Africa/KRISP-0067/2020|EPI ISL 467451|B.1.5|South Africa|2020-04-03	Africa|hCoV-19/South Africa/KRISP-0366/2020|EPI ISL 487317|B.1.1|South Africa|2020-06-18	0.0001042859	Africa
Africa|hCoV-19/South Africa/KRISP-0074/2020|EPI ISL 467452|B.1.106|South Africa|2020-04-04	Africa|hCoV-19/South Africa/KRISP-0366/2020|EPI ISL 487317|B.1.1|South Africa|2020-06-18	0.0001413899	Africa
Africa|hCoV-19/South Africa/KRISP-0075/2020|EPI ISL 467453|B.1.106|South Africa|2020-04-04	Africa|hCoV-19/South Africa/KRISP-0366/2020|EPI ISL 487317|B.1.1|South Africa|2020-06-18	0.0001391281	Africa
Africa|hCoV-19/South Africa/KRISP-0080/2020|EPI ISL 467454|B.1.106|South Africa|2020-04-01	Africa|hCoV-19/South Africa/KRISP-0366/2020|EPI ISL 487317|B.1.1|South Africa|2020-06-18	0.0001390507	Africa
Africa|hCoV-19/South Africa/KRISP-0081/2020|EPI ISL 467455|B.1.106|South Africa|2020-04-06	Africa|hCoV-19/South Africa/KRISP-0366/2020|EPI ISL 487317|B.1.1|South Africa|2020-06-18	0.0001390508	Africa
Africa|hCoV-19/South Africa/KRISP-0084/2020|EPI ISL 467456|B.1.106|South Africa|2020-04-05	Africa|hCoV-19/South Africa/KRISP-0366/2020|EPI ISL 487317|B.1.1|South Africa|2020-06-18	0.0001390508	Africa
Africa|hCoV-19/South Africa/KRISP-0088/2020|EPI ISL 467457|B.1.106|South Africa|2020-04-07	Africa|hCoV-19/South Africa/KRISP-0366/2020|EPI ISL 487317|B.1.1|South Africa|2020-06-18	0.0001390508	Africa
Africa|hCoV-19/South Africa/KRISP-0089/2020|EPI ISL 467458|B.1.106|South Africa|2020-04-05	Africa|hCoV-19/South Africa/KRISP-0366/2020|EPI ISL 487317|B.1.1|South Africa|2020-06-18	0.0001418964	Africa
Africa|hCoV-19/South Africa/KRISP-0090/2020|EPI ISL 467459|B.1.106|South Africa|2020-04-03	Africa|hCoV-19/South Africa/KRISP-0366/2020|EPI ISL 487317|B.1.1|South Africa|2020-06-18	0.0001423913	Africa
Africa|hCoV-19/South Africa/KRISP-0096/2020|EPI ISL 467461|B.1.106|South Africa|2020-04-01	Africa|hCoV-19/South Africa/KRISP-0366/2020|EPI ISL 487317|B.1.1|South Africa|2020-06-18	0.0001397648	Africa
Africa|hCoV-19/South Africa/KRISP-0097/2020|EPI ISL 467462|B.1.106|South Africa|2020-04-01	Africa|hCoV-19/South Africa/KRISP-0366/2020|EPI ISL 487317|B.1.1|South Africa|2020-06-18	0.0001391426	Africa
Africa|hCoV-19/South Africa/KRISP-0111/2020|EPI ISL 467465|B.1.106|South Africa|2020-04-01	Africa|hCoV-19/South Africa/KRISP-0366/2020|EPI ISL 487317|B.1.1|South Africa|2020-06-18	0.0002443989	Africa
Africa|hCoV-19/South Africa/KRISP-0113/2020|EPI ISL 467467|B.1.106|South Africa|2020-04-05	Africa|hCoV-19/South Africa/KRISP-0366/2020|EPI ISL 487317|B.1.1|South Africa|2020-06-18	0.0001738249	Africa
Africa|hCoV-19/South Africa/KRISP-0115/2020|EPI ISL 467468|B.1.5|South Africa|2020-04-04	Africa|hCoV-19/South Africa/KRISP-0366/2020|EPI ISL 487317|B.1.1|South Africa|2020-06-18	0.0001042859	Africa
Africa|hCoV-19/South Africa/KRISP-0118/2020|EPI ISL 467470|B.1.106|South Africa|2020-04-01	Africa|hCoV-19/South Africa/KRISP-0366/2020|EPI ISL 487317|B.1.1|South Africa|2020-06-18	0.0001390556	Africa
Africa|hCoV-19/South Africa/KRISP-0119/2020|EPI ISL 467471|B.1.5|South Africa|2020-04-01	Africa|hCoV-19/South Africa/KRISP-0366/2020|EPI ISL 487317|B.1.1|South Africa|2020-06-18	0.0001042859	Africa
Africa|hCoV-19/South Africa/KRISP-012/2020|EPI ISL 421576|B.1.1.10|South Africa|2020-04-01	Africa|hCoV-19/South Africa/KRISP-0366/2020|EPI ISL 487317|B.1.1|South Africa|2020-06-18	0.0001043860	Africa
Africa|hCoV-19/South Africa/KRISP-0120/2020|EPI ISL 467472|B.1.106|South Africa|2020-04-01	Africa|hCoV-19/South Africa/KRISP-0366/2020|EPI ISL 487317|B.1.1|South Africa|2020-06-18	0.0001738249	Africa
Africa|hCoV-19/South Africa/KRISP-0123/2020|EPI ISL 467475|B.1.5|South Africa|2020-05-14	Africa|hCoV-19/South Africa/KRISP-0366/2020|EPI ISL 487317|B.1.1|South Africa|2020-06-18	0.0002085950	Africa
Africa|hCoV-19/South Africa/KRISP-0124/2020|EPI ISL 467476|B.1.1.57|South Africa|2020-05-13	Africa|hCoV-19/South Africa/KRISP-0366/2020|EPI ISL 487317|B.1.1|South Africa|2020-06-18	0.0000347572	Africa
Africa|hCoV-19/South Africa/KRISP-0125/2020|EPI ISL 467477|B.1.1.52|South Africa|2020-05-13	Africa|hCoV-19/South Africa/KRISP-0366/2020|EPI ISL 487317|B.1.1|South Africa|2020-06-18	0.0001042808	Africa
Africa|hCoV-19/South Africa/KRISP-0126/2020|EPI ISL 467478|B.1.1.40|South Africa|2020-05-13	Africa|hCoV-19/South Africa/KRISP-0366/2020|EPI ISL 487317|B.1.1|South Africa|2020-06-18	0.0002085746	Africa
Africa|hCoV-19/South Africa/KRISP-0127/2020|EPI ISL 467479|B.1.5.19|South Africa|2020-05-13	Africa|hCoV-19/South Africa/KRISP-0366/2020|EPI ISL 487317|B.1.1|South Africa|2020-06-18	0.0002085899	Africa
Africa|hCoV-19/South Africa/KRISP-0128/2020|EPI ISL 467480|B.1.1.57|South Africa|2020-05-13	Africa|hCoV-19/South Africa/KRISP-0366/2020|EPI ISL 487317|B.1.1|South Africa|2020-06-18	0.0000347572	Africa
Africa|hCoV-19/South Africa/KRISP-0129/2020|EPI ISL 467481|B.1.1.52|South Africa|2020-05-13	Africa|hCoV-19/South Africa/KRISP-0366/2020|EPI ISL 487317|B.1.1|South Africa|2020-06-18	0.0001390439	Africa
Africa|hCoV-19/South Africa/KRISP-0130/2020|EPI ISL 467482|B.1.1.57|South Africa|2020-05-13	Africa|hCoV-19/South Africa/KRISP-0366/2020|EPI ISL 487317|B.1.1|South Africa|2020-06-18	0.0000695176	Africa
Africa|hCoV-19/South Africa/KRISP-0131/2020|EPI ISL 467483|B.1.5|South Africa|2020-05-13	Africa|hCoV-19/South Africa/KRISP-0366/2020|EPI ISL 487317|B.1.1|South Africa|2020-06-18	0.0001738256	Africa
Africa|hCoV-19/South Africa/KRISP-0132/2020|EPI ISL 467484|B.1.1.40|South Africa|2020-05-13	Africa|hCoV-19/South Africa/KRISP-0366/2020|EPI ISL 487317|B.1.1|South Africa|2020-06-18	0.0001042761	Africa
Africa|hCoV-19/South Africa/KRISP-0133/2020|EPI ISL 467485|B.1.1.57|South Africa|2020-05-13	Africa|hCoV-19/South Africa/KRISP-0366/2020|EPI ISL 487317|B.1.1|South Africa|2020-06-18	0.0001042808	Africa
Africa|hCoV-19/South Africa/KRISP-0134/2020|EPI ISL 467486|B.1.1.206|South Africa|2020-05-14	Africa|hCoV-19/South Africa/KRISP-0366/2020|EPI ISL 487317|B.1.1|South Africa|2020-06-18	0.0000347572	Africa
Africa|hCoV-19/South Africa/KRISP-0135/2020|EPI ISL 467487|B.1.1.57|South Africa|2020-05-14	Africa|hCoV-19/South Africa/KRISP-0366/2020|EPI ISL 487317|B.1.1|South Africa|2020-06-18	0.0000347572	Africa
Africa|hCoV-19/South Africa/KRISP-0136/2020|EPI ISL 467488|B.1.5|South Africa|2020-05-14	Africa|hCoV-19/South Africa/KRISP-0366/2020|EPI ISL 487317|B.1.1|South Africa|2020-06-18	0.0002085993	Africa
Africa|hCoV-19/South Africa/KRISP-0137/2020|EPI ISL 467489|B.1.1.52|South Africa|2020-05-14	Africa|hCoV-19/South Africa/KRISP-0366/2020|EPI ISL 487317|B.1.1|South Africa|2020-06-18	0.0001042808	Africa
Africa|hCoV-19/South Africa/KRISP-0138/2020|EPI ISL 467490|B.1.1.53|South Africa|2020-05-14	Africa|hCoV-19/South Africa/KRISP-0366/2020|EPI ISL 487317|B.1.1|South Africa|2020-06-18	0.0001042833	Africa
Africa|hCoV-19/South Africa/KRISP-0139/2020|EPI ISL 467491|B.1.1|South Africa|2020-05-16	Africa|hCoV-19/South Africa/KRISP-0366/2020|EPI ISL 487317|B.1.1|South Africa|2020-06-18	0.0000695191	Africa
Africa|hCoV-19/South Africa/KRISP-0143/2020|EPI ISL 467493|B.1.1.56|South Africa|2020-05-21	Africa|hCoV-19/South Africa/KRISP-0366/2020|EPI ISL 487317|B.1.1|South Africa|2020-06-18	0.0000695159	Africa
Africa|hCoV-19/South Africa/KRISP-0144/2020|EPI ISL 467494|B.1.5.16|South Africa|2020-05-30	Africa|hCoV-19/South Africa/KRISP-0366/2020|EPI ISL 487317|B.1.1|South Africa|2020-06-18	0.0001738292	Africa
Africa|hCoV-19/South Africa/KRISP-0145/2020|EPI ISL 467495|B.1.106|South Africa|2020-05-30	Africa|hCoV-19/South Africa/KRISP-0366/2020|EPI ISL 487317|B.1.1|South Africa|2020-06-18	0.0001738171	Africa
Africa|hCoV-19/South Africa/KRISP-0148/2020|EPI ISL 467498|B.1.1|South Africa|2020-05-30	Africa|hCoV-19/South Africa/KRISP-0366/2020|EPI ISL 487317|B.1.1|South Africa|2020-06-18	0.0000695222	Africa
Africa|hCoV-19/South Africa/KRISP-0149/2020|EPI ISL 467499|B.1.1|South Africa|2020-05-30	Africa|hCoV-19/South Africa/KRISP-0366/2020|EPI ISL 487317|B.1.1|South Africa|2020-06-18	0.0000347572	Africa
Africa|hCoV-19/South Africa/KRISP-0150/2020|EPI ISL 467500|B.1.1.75|South Africa|2020-05-30	Africa|hCoV-19/South Africa/KRISP-0366/2020|EPI ISL 487317|B.1.1|South Africa|2020-06-18	0.0002085704	Africa
Africa|hCoV-19/South Africa/KRISP-0151/2020|EPI ISL 467501|B.1.1|South Africa|2020-06-01	Africa|hCoV-19/South Africa/KRISP-0366/2020|EPI ISL 487317|B.1.1|South Africa|2020-06-18	0.0001044747	Africa
Africa|hCoV-19/South Africa/KRISP-0152/2020|EPI ISL 467502|B.1.1|South Africa|2020-06-01	Africa|hCoV-19/South Africa/KRISP-0366/2020|EPI ISL 487317|B.1.1|South Africa|2020-06-18	0.0000695191	Africa
Africa|hCoV-19/South Africa/KRISP-0153/2020|EPI ISL 467503|B.1.1|South Africa|2020-06-01	Africa|hCoV-19/South Africa/KRISP-0366/2020|EPI ISL 487317|B.1.1|South Africa|2020-06-18	0.0001042808	Africa
Africa|hCoV-19/South Africa/KRISP-0154/2020|EPI ISL 467504|B.1.1|South Africa|2020-06-01	Africa|hCoV-19/South Africa/KRISP-0366/2020|EPI ISL 487317|B.1.1|South Africa|2020-06-18	0.0000000000	Africa
Africa|hCoV-19/South Africa/KRISP-0155/2020|EPI ISL 467505|B.1.106|South Africa|2020-06-01	Africa|hCoV-19/South Africa/KRISP-0366/2020|EPI ISL 487317|B.1.1|South Africa|2020-06-18	0.0002115578	Africa
Africa|hCoV-19/South Africa/KRISP-0157/2020|EPI ISL 467507|B.1.1.273|South Africa|2020-05-25	Africa|hCoV-19/South Africa/KRISP-0366/2020|EPI ISL 487317|B.1.1|South Africa|2020-06-18	0.0001390412	Africa
Africa|hCoV-19/South Africa/KRISP-0158/2020|EPI ISL 467508|B.1.106|South Africa|2020-05-28	Africa|hCoV-19/South Africa/KRISP-0366/2020|EPI ISL 487317|B.1.1|South Africa|2020-06-18	0.0002433760	Africa
Africa|hCoV-19/South Africa/KRISP-0159/2020|EPI ISL 467509|B.1.5|South Africa|2020-06-01	Africa|hCoV-19/South Africa/KRISP-0366/2020|EPI ISL 487317|B.1.1|South Africa|2020-06-18	0.0001042859	Africa
Africa|hCoV-19/South Africa/KRISP-0160/2020|EPI ISL 467510|B.1.5|South Africa|2020-06-01	Africa|hCoV-19/South Africa/KRISP-0366/2020|EPI ISL 487317|B.1.1|South Africa|2020-06-18	0.0001050747	Africa
Africa|hCoV-19/South Africa/KRISP-0161/2020|EPI ISL 467511|B.1.106|South Africa|2020-06-01	Africa|hCoV-19/South Africa/KRISP-0366/2020|EPI ISL 487317|B.1.1|South Africa|2020-06-18	0.0002085942	Africa
Africa|hCoV-19/South Africa/KRISP-0165/2020|EPI ISL 467515|B.1.1|South Africa|2020-05-29	Africa|hCoV-19/South Africa/KRISP-0366/2020|EPI ISL 487317|B.1.1|South Africa|2020-06-18	0.0000000000	Africa
Africa|hCoV-19/South Africa/KRISP-0166/2020|EPI ISL 467516|B.1.5|South Africa|2020-04-14	Africa|hCoV-19/South Africa/KRISP-0366/2020|EPI ISL 487317|B.1.1|South Africa|2020-06-18	0.0001738327	Africa
Africa|hCoV-19/South Africa/KRISP-0167/2020|EPI ISL 467517|B.1.106|South Africa|2020-06-02	Africa|hCoV-19/South Africa/KRISP-0366/2020|EPI ISL 487317|B.1.1|South Africa|2020-06-18	0.0002085942	Africa
Africa|hCoV-19/South Africa/KRISP-0168/2020|EPI ISL 467518|B.1.106|South Africa|2020-05-28	Africa|hCoV-19/South Africa/KRISP-0366/2020|EPI ISL 487317|B.1.1|South Africa|2020-06-18	0.0002085942	Africa
Africa|hCoV-19/South Africa/KRISP-0169/2020|EPI ISL 467519|B.1|South Africa|2020-05-31	Africa|hCoV-19/South Africa/KRISP-0366/2020|EPI ISL 487317|B.1.1|South Africa|2020-06-18	0.0002085848	Africa
Africa|hCoV-19/South Africa/KRISP-0170/2020|EPI ISL 467520|B.1.1.273|South Africa|2020-05-31	Africa|hCoV-19/South Africa/KRISP-0366/2020|EPI ISL 487317|B.1.1|South Africa|2020-06-18	0.0001399261	Africa
Africa|hCoV-19/South Africa/KRISP-0174/2020|EPI ISL 467524|B.1.106|South Africa|2020-06-04	Africa|hCoV-19/South Africa/KRISP-0366/2020|EPI ISL 487317|B.1.1|South Africa|2020-06-18	0.0002085942	Africa
Africa|hCoV-19/South Africa/KRISP-0175/2020|EPI ISL 482702|B.1.1.273|South Africa|2020-06-05	Africa|hCoV-19/South Africa/KRISP-0366/2020|EPI ISL 487317|B.1.1|South Africa|2020-06-18	0.0001395440	Africa
Africa|hCoV-19/South Africa/KRISP-0178/2020|EPI ISL 482704|B.1.1.57|South Africa|2020-06-05	Africa|hCoV-19/South Africa/KRISP-0366/2020|EPI ISL 487317|B.1.1|South Africa|2020-06-18	0.0001395761	Africa
Africa|hCoV-19/South Africa/KRISP-0179/2020|EPI ISL 482705|B.1.5.16|South Africa|2020-06-06	Africa|hCoV-19/South Africa/KRISP-0366/2020|EPI ISL 487317|B.1.1|South Africa|2020-06-18	0.0003129327	Africa
Africa|hCoV-19/South Africa/KRISP-0185/2020|EPI ISL 482708|B.1.1|South Africa|2020-06-07	Africa|hCoV-19/South Africa/KRISP-0366/2020|EPI ISL 487317|B.1.1|South Africa|2020-06-18	0.0000695191	Africa
Africa|hCoV-19/South Africa/KRISP-0190/2020|EPI ISL 482709|B.1.1.273|South Africa|2020-06-06	Africa|hCoV-19/South Africa/KRISP-0366/2020|EPI ISL 487317|B.1.1|South Africa|2020-06-18	0.0001391523	Africa
Africa|hCoV-19/South Africa/KRISP-0191/2020|EPI ISL 482710|B.1.106|South Africa|2020-06-04	Africa|hCoV-19/South Africa/KRISP-0366/2020|EPI ISL 487317|B.1.1|South Africa|2020-06-18	0.0002087103	Africa
Africa|hCoV-19/South Africa/KRISP-0193/2020|EPI ISL 482848|B.1.106|South Africa|2020-06-03	Africa|hCoV-19/South Africa/KRISP-0366/2020|EPI ISL 487317|B.1.1|South Africa|2020-06-18	0.0002093291	Africa
Africa|hCoV-19/South Africa/KRISP-0194/2020|EPI ISL 482849|B.1.106|South Africa|2020-06-06	Africa|hCoV-19/South Africa/KRISP-0366/2020|EPI ISL 487317|B.1.1|South Africa|2020-06-18	0.0002149909	Africa
Africa|hCoV-19/South Africa/KRISP-0195/2020|EPI ISL 482850|B.1.106|South Africa|2020-06-07	Africa|hCoV-19/South Africa/KRISP-0366/2020|EPI ISL 487317|B.1.1|South Africa|2020-06-18	0.0002817936	Africa
Africa|hCoV-19/South Africa/KRISP-0196/2020|EPI ISL 482712|B.1.106|South Africa|2020-06-08	Africa|hCoV-19/South Africa/KRISP-0366/2020|EPI ISL 487317|B.1.1|South Africa|2020-06-18	0.0002781372	Africa
Africa|hCoV-19/South Africa/KRISP-0197/2020|EPI ISL 482713|B.1.1.206|South Africa|2020-06-08	Africa|hCoV-19/South Africa/KRISP-0366/2020|EPI ISL 487317|B.1.1|South Africa|2020-06-18	0.0000704693	Africa
Africa|hCoV-19/South Africa/KRISP-0198/2020|EPI ISL 482851|B.1.1|South Africa|2020-06-11	Africa|hCoV-19/South Africa/KRISP-0366/2020|EPI ISL 487317|B.1.1|South Africa|2020-06-18	0.0000703917	Africa
Africa|hCoV-19/South Africa/KRISP-0199/2020|EPI ISL 482714|B.1.5|South Africa|2020-06-11	Africa|hCoV-19/South Africa/KRISP-0366/2020|EPI ISL 487317|B.1.1|South Africa|2020-06-18	0.0002465913	Africa
Africa|hCoV-19/South Africa/KRISP-02/2020|EPI ISL 421572|B|South Africa|2020-03-23	Africa|hCoV-19/South Africa/KRISP-0366/2020|EPI ISL 487317|B.1.1|South Africa|2020-06-18	0.0004602394	Africa
Africa|hCoV-19/South Africa/KRISP-0200/2020|EPI ISL 482715|B.1.5|South Africa|2020-06-11	Africa|hCoV-19/South Africa/KRISP-0366/2020|EPI ISL 487317|B.1.1|South Africa|2020-06-18	0.0002110021	Africa
Africa|hCoV-19/South Africa/KRISP-0201/2020|EPI ISL 482716|B.1.1|South Africa|2020-06-11	Africa|hCoV-19/South Africa/KRISP-0366/2020|EPI ISL 487317|B.1.1|South Africa|2020-06-18	0.0000347573	Africa
Africa|hCoV-19/South Africa/KRISP-0203/2020|EPI ISL 482852|B.1.1|South Africa|2020-06-11	Africa|hCoV-19/South Africa/KRISP-0366/2020|EPI ISL 487317|B.1.1|South Africa|2020-06-18	0.0000695626	Africa
Africa|hCoV-19/South Africa/KRISP-0206/2020|EPI ISL 482719|B.1.5|South Africa|2020-06-11	Africa|hCoV-19/South Africa/KRISP-0366/2020|EPI ISL 487317|B.1.1|South Africa|2020-06-18	0.0002091321	Africa
Africa|hCoV-19/South Africa/KRISP-0211/2020|EPI ISL 482720|B.1.5|South Africa|2020-06-11	Africa|hCoV-19/South Africa/KRISP-0366/2020|EPI ISL 487317|B.1.1|South Africa|2020-06-18	0.0001738853	Africa
Africa|hCoV-19/South Africa/KRISP-0212/2020|EPI ISL 482721|B.1.5|South Africa|2020-06-11	Africa|hCoV-19/South Africa/KRISP-0366/2020|EPI ISL 487317|B.1.1|South Africa|2020-06-18	0.0001743582	Africa
Africa|hCoV-19/South Africa/KRISP-0213/2020|EPI ISL 482722|B.1.5|South Africa|2020-06-11	Africa|hCoV-19/South Africa/KRISP-0366/2020|EPI ISL 487317|B.1.1|South Africa|2020-06-18	0.0001391620	Africa
Africa|hCoV-19/South Africa/KRISP-0214/2020|EPI ISL 482723|B.1.5|South Africa|2020-06-11	Africa|hCoV-19/South Africa/KRISP-0366/2020|EPI ISL 487317|B.1.1|South Africa|2020-06-18	0.0002444295	Africa
Africa|hCoV-19/South Africa/KRISP-0224/2020|EPI ISL 482724|B.1.144|South Africa|2020-06-11	Africa|hCoV-19/South Africa/KRISP-0366/2020|EPI ISL 487317|B.1.1|South Africa|2020-06-18	0.0001756565	Africa
Africa|hCoV-19/South Africa/KRISP-0243/2020|EPI ISL 482725|B.1.140|South Africa|2020-06-14	Africa|hCoV-19/South Africa/KRISP-0366/2020|EPI ISL 487317|B.1.1|South Africa|2020-06-18	0.0003212530	Africa
Africa|hCoV-19/South Africa/KRISP-0245/2020|EPI ISL 482726|B.1.144|South Africa|2020-06-14	Africa|hCoV-19/South Africa/KRISP-0366/2020|EPI ISL 487317|B.1.1|South Africa|2020-06-18	0.0002085942	Africa
Africa|hCoV-19/South Africa/KRISP-0255/2020|EPI ISL 482728|B.1.5|South Africa|2020-06-14	Africa|hCoV-19/South Africa/KRISP-0366/2020|EPI ISL 487317|B.1.1|South Africa|2020-06-18	0.0001757579	Africa
Africa|hCoV-19/South Africa/KRISP-0259/2020|EPI ISL 482729|B.1|South Africa|2020-06-15	Africa|hCoV-19/South Africa/KRISP-0366/2020|EPI ISL 487317|B.1.1|South Africa|2020-06-18	0.0002831812	Africa
Africa|hCoV-19/South Africa/KRISP-0260/2020|EPI ISL 482730|B.1.140|South Africa|2020-06-15	Africa|hCoV-19/South Africa/KRISP-0366/2020|EPI ISL 487317|B.1.1|South Africa|2020-06-18	0.0003884586	Africa
Africa|hCoV-19/South Africa/KRISP-0261/2020|EPI ISL 482731|B.1.5|South Africa|2020-06-15	Africa|hCoV-19/South Africa/KRISP-0366/2020|EPI ISL 487317|B.1.1|South Africa|2020-06-18	0.0002107339	Africa
Africa|hCoV-19/South Africa/KRISP-0266/2020|EPI ISL 482853|B.1.1|South Africa|2020-06-17	Africa|hCoV-19/South Africa/KRISP-0366/2020|EPI ISL 487317|B.1.1|South Africa|2020-06-18	0.0001738242	Africa
Africa|hCoV-19/South Africa/KRISP-0267/2020|EPI ISL 482854|A|South Africa|2020-06-17	Africa|hCoV-19/South Africa/KRISP-0366/2020|EPI ISL 487317|B.1.1|South Africa|2020-06-18	0.0007412210	Africa
Africa|hCoV-19/South Africa/KRISP-0268/2020|EPI ISL 482855|B.1.1.117|South Africa|2020-06-17	Africa|hCoV-19/South Africa/KRISP-0366/2020|EPI ISL 487317|B.1.1|South Africa|2020-06-18	0.0001401418	Africa
Africa|hCoV-19/South Africa/KRISP-0269/2020|EPI ISL 482856|B.1.5|South Africa|2020-06-17	Africa|hCoV-19/South Africa/KRISP-0366/2020|EPI ISL 487317|B.1.1|South Africa|2020-06-18	0.0002458691	Africa
Africa|hCoV-19/South Africa/KRISP-0270/2020|EPI ISL 482857|B.1.1.117|South Africa|2020-06-17	Africa|hCoV-19/South Africa/KRISP-0366/2020|EPI ISL 487317|B.1.1|South Africa|2020-06-18	0.0001404221	Africa
Africa|hCoV-19/South Africa/KRISP-0271/2020|EPI ISL 482858|B.1.1|South Africa|2020-06-17	Africa|hCoV-19/South Africa/KRISP-0366/2020|EPI ISL 487317|B.1.1|South Africa|2020-06-18	0.0002111884	Africa
Africa|hCoV-19/South Africa/KRISP-0272/2020|EPI ISL 482859|B.1.1|South Africa|2020-06-17	Africa|hCoV-19/South Africa/KRISP-0366/2020|EPI ISL 487317|B.1.1|South Africa|2020-06-18	0.0000703256	Africa
Africa|hCoV-19/South Africa/KRISP-0273/2020|EPI ISL 482860|B.1.1.57|South Africa|2020-06-18	Africa|hCoV-19/South Africa/KRISP-0366/2020|EPI ISL 487317|B.1.1|South Africa|2020-06-18	0.0002457991	Africa
Africa|hCoV-19/South Africa/KRISP-0274/2020|EPI ISL 482861|B.1.1.57|South Africa|2020-06-18	Africa|hCoV-19/South Africa/KRISP-0366/2020|EPI ISL 487317|B.1.1|South Africa|2020-06-18	0.0002446739	Africa
Africa|hCoV-19/South Africa/KRISP-0275/2020|EPI ISL 482862|B.1.1|South Africa|2020-06-18	Africa|hCoV-19/South Africa/KRISP-0366/2020|EPI ISL 487317|B.1.1|South Africa|2020-06-18	0.0000696782	Africa
Africa|hCoV-19/South Africa/KRISP-0276/2020|EPI ISL 482863|B.1.1.57|South Africa|2020-06-18	Africa|hCoV-19/South Africa/KRISP-0366/2020|EPI ISL 487317|B.1.1|South Africa|2020-06-18	0.0002464828	Africa
Africa|hCoV-19/South Africa/KRISP-0277/2020|EPI ISL 482864|B.1.1.273|South Africa|2020-06-16	Africa|hCoV-19/South Africa/KRISP-0366/2020|EPI ISL 487317|B.1.1|South Africa|2020-06-18	0.0002839782	Africa
Africa|hCoV-19/South Africa/KRISP-0278/2020|EPI ISL 482865|B.1.1.75|South Africa|2020-06-16	Africa|hCoV-19/South Africa/KRISP-0366/2020|EPI ISL 487317|B.1.1|South Africa|2020-06-18	0.0001401875	Africa
Africa|hCoV-19/South Africa/KRISP-0279/2020|EPI ISL 482866|B.1.1.56|South Africa|2020-06-16	Africa|hCoV-19/South Africa/KRISP-0366/2020|EPI ISL 487317|B.1.1|South Africa|2020-06-18	0.0001780683	Africa
Africa|hCoV-19/South Africa/KRISP-0280/2020|EPI ISL 482867|B.1.1.206|South Africa|2020-06-16	Africa|hCoV-19/South Africa/KRISP-0366/2020|EPI ISL 487317|B.1.1|South Africa|2020-06-18	0.0001042808	Africa
Africa|hCoV-19/South Africa/KRISP-0281/2020|EPI ISL 482868|B.1.1.206|South Africa|2020-06-16	Africa|hCoV-19/South Africa/KRISP-0366/2020|EPI ISL 487317|B.1.1|South Africa|2020-06-18	0.0001057062	Africa
Africa|hCoV-19/South Africa/KRISP-0282/2020|EPI ISL 482869|B.1.1.206|South Africa|2020-06-16	Africa|hCoV-19/South Africa/KRISP-0366/2020|EPI ISL 487317|B.1.1|South Africa|2020-06-18	0.0001399340	Africa
Africa|hCoV-19/South Africa/KRISP-0283/2020|EPI ISL 482870|B.1.1.206|South Africa|2020-06-16	Africa|hCoV-19/South Africa/KRISP-0366/2020|EPI ISL 487317|B.1.1|South Africa|2020-06-18	0.0001071087	Africa
Africa|hCoV-19/South Africa/KRISP-0284/2020|EPI ISL 482871|B.1.1.206|South Africa|2020-06-16	Africa|hCoV-19/South Africa/KRISP-0366/2020|EPI ISL 487317|B.1.1|South Africa|2020-06-18	0.0001754076	Africa
Africa|hCoV-19/South Africa/KRISP-0285/2020|EPI ISL 482872|B.1.1.206|South Africa|2020-06-16	Africa|hCoV-19/South Africa/KRISP-0366/2020|EPI ISL 487317|B.1.1|South Africa|2020-06-18	0.0001400515	Africa
Africa|hCoV-19/South Africa/KRISP-0286/2020|EPI ISL 487277|B.1.1|South Africa|2020-06-26	Africa|hCoV-19/South Africa/KRISP-0366/2020|EPI ISL 487317|B.1.1|South Africa|2020-06-18	0.0000347572	Africa
Africa|hCoV-19/South Africa/KRISP-0287/2020|EPI ISL 487278|B.1.1.84|South Africa|2020-06-26	Africa|hCoV-19/South Africa/KRISP-0366/2020|EPI ISL 487317|B.1.1|South Africa|2020-06-18	0.0000701473	Africa
Africa|hCoV-19/South Africa/KRISP-0288/2020|EPI ISL 487279|B.1.140|South Africa|2020-06-26	Africa|hCoV-19/South Africa/KRISP-0366/2020|EPI ISL 487317|B.1.1|South Africa|2020-06-18	0.0002830068	Africa
Africa|hCoV-19/South Africa/KRISP-0290/2020|EPI ISL 487280|B.1.1.84|South Africa|2020-06-26	Africa|hCoV-19/South Africa/KRISP-0366/2020|EPI ISL 487317|B.1.1|South Africa|2020-06-18	0.0001045485	Africa
Africa|hCoV-19/South Africa/KRISP-0291/2020|EPI ISL 487281|B.1.1.84|South Africa|2020-06-26	Africa|hCoV-19/South Africa/KRISP-0366/2020|EPI ISL 487317|B.1.1|South Africa|2020-06-18	0.0001390570	Africa
Africa|hCoV-19/South Africa/KRISP-0293/2020|EPI ISL 487282|B.1.5|South Africa|2020-06-25	Africa|hCoV-19/South Africa/KRISP-0366/2020|EPI ISL 487317|B.1.1|South Africa|2020-06-18	0.0003536947	Africa
Africa|hCoV-19/South Africa/KRISP-0296/2020|EPI ISL 487284|B.1.1.57|South Africa|2020-06-26	Africa|hCoV-19/South Africa/KRISP-0366/2020|EPI ISL 487317|B.1.1|South Africa|2020-06-18	0.0000697250	Africa
Africa|hCoV-19/South Africa/KRISP-0297/2020|EPI ISL 487285|B.1.1.84|South Africa|2020-06-26	Africa|hCoV-19/South Africa/KRISP-0366/2020|EPI ISL 487317|B.1.1|South Africa|2020-06-18	0.0000703149	Africa
Africa|hCoV-19/South Africa/KRISP-0299/2020|EPI ISL 487287|B.1.140|South Africa|2020-06-25	Africa|hCoV-19/South Africa/KRISP-0366/2020|EPI ISL 487317|B.1.1|South Africa|2020-06-18	0.0002456333	Africa
Africa|hCoV-19/South Africa/KRISP-0300/2020|EPI ISL 487288|B.1.140|South Africa|2020-06-25	Africa|hCoV-19/South Africa/KRISP-0366/2020|EPI ISL 487317|B.1.1|South Africa|2020-06-18	0.0002781630	Africa
Africa|hCoV-19/South Africa/KRISP-0302/2020|EPI ISL 487289|B.1.5|South Africa|2020-06-24	Africa|hCoV-19/South Africa/KRISP-0366/2020|EPI ISL 487317|B.1.1|South Africa|2020-06-18	0.0002479352	Africa
Africa|hCoV-19/South Africa/KRISP-0303/2020|EPI ISL 487348|B.1.144|South Africa|2020-06-25	Africa|hCoV-19/South Africa/KRISP-0366/2020|EPI ISL 487317|B.1.1|South Africa|2020-06-18	0.0002475880	Africa
Africa|hCoV-19/South Africa/KRISP-0305/2020|EPI ISL 487291|B.1.1.206|South Africa|2020-06-24	Africa|hCoV-19/South Africa/KRISP-0366/2020|EPI ISL 487317|B.1.1|South Africa|2020-06-18	0.0001802566	Africa
Africa|hCoV-19/South Africa/KRISP-0308/2020|EPI ISL 487292|C.1|South Africa|2020-06-24	Africa|hCoV-19/South Africa/KRISP-0366/2020|EPI ISL 487317|B.1.1|South Africa|2020-06-18	0.0002102620	Africa
Africa|hCoV-19/South Africa/KRISP-0309/2020|EPI ISL 487293|C.1|South Africa|2020-06-24	Africa|hCoV-19/South Africa/KRISP-0366/2020|EPI ISL 487317|B.1.1|South Africa|2020-06-18	0.0002492568	Africa
Africa|hCoV-19/South Africa/KRISP-0310/2020|EPI ISL 487294|C.1|South Africa|2020-06-24	Africa|hCoV-19/South Africa/KRISP-0366/2020|EPI ISL 487317|B.1.1|South Africa|2020-06-18	0.0001756769	Africa
Africa|hCoV-19/South Africa/KRISP-0312/2020|EPI ISL 487295|B.1.1.62|South Africa|2020-06-24	Africa|hCoV-19/South Africa/KRISP-0366/2020|EPI ISL 487317|B.1.1|South Africa|2020-06-18	0.0000697737	Africa
Africa|hCoV-19/South Africa/KRISP-0318/2020|EPI ISL 487297|B.1.1.206|South Africa|2020-06-23	Africa|hCoV-19/South Africa/KRISP-0366/2020|EPI ISL 487317|B.1.1|South Africa|2020-06-18	0.0000695215	Africa
Africa|hCoV-19/South Africa/KRISP-0321/2020|EPI ISL 487298|B.1.1.206|South Africa|2020-06-24	Africa|hCoV-19/South Africa/KRISP-0366/2020|EPI ISL 487317|B.1.1|South Africa|2020-06-18	0.0001425582	Africa
Africa|hCoV-19/South Africa/KRISP-0322/2020|EPI ISL 487299|B.1.1.288|South Africa|2020-06-24	Africa|hCoV-19/South Africa/KRISP-0366/2020|EPI ISL 487317|B.1.1|South Africa|2020-06-18	0.0000355719	Africa
Africa|hCoV-19/South Africa/KRISP-0323/2020|EPI ISL 487300|B.1.1.288|South Africa|2020-06-24	Africa|hCoV-19/South Africa/KRISP-0366/2020|EPI ISL 487317|B.1.1|South Africa|2020-06-18	0.0000350705	Africa
Africa|hCoV-19/South Africa/KRISP-0327/2020|EPI ISL 487301|C.1|South Africa|2020-06-24	Africa|hCoV-19/South Africa/KRISP-0366/2020|EPI ISL 487317|B.1.1|South Africa|2020-06-18	0.0002151884	Africa
Africa|hCoV-19/South Africa/KRISP-0331/2020|EPI ISL 487302|B.1.1.206|South Africa|2020-06-24	Africa|hCoV-19/South Africa/KRISP-0366/2020|EPI ISL 487317|B.1.1|South Africa|2020-06-18	0.0001053166	Africa
Africa|hCoV-19/South Africa/KRISP-0332/2020|EPI ISL 487303|C.1|South Africa|2020-06-24	Africa|hCoV-19/South Africa/KRISP-0366/2020|EPI ISL 487317|B.1.1|South Africa|2020-06-18	0.0002454124	Africa
Africa|hCoV-19/South Africa/KRISP-0336/2020|EPI ISL 487304|B.1.1.273|South Africa|2020-06-18	Africa|hCoV-19/South Africa/KRISP-0366/2020|EPI ISL 487317|B.1.1|South Africa|2020-06-18	0.0002085798	Africa
Africa|hCoV-19/South Africa/KRISP-0337/2020|EPI ISL 495517|B.1.1.273|South Africa|2020-06-18	Africa|hCoV-19/South Africa/KRISP-0366/2020|EPI ISL 487317|B.1.1|South Africa|2020-06-18	0.0002146681	Africa
Africa|hCoV-19/South Africa/KRISP-0338/2020|EPI ISL 487305|B.1.1.273|South Africa|2020-06-18	Africa|hCoV-19/South Africa/KRISP-0366/2020|EPI ISL 487317|B.1.1|South Africa|2020-06-18	0.0002086234	Africa
Africa|hCoV-19/South Africa/KRISP-0339/2020|EPI ISL 487306|B.1.1.273|South Africa|2020-06-18	Africa|hCoV-19/South Africa/KRISP-0366/2020|EPI ISL 487317|B.1.1|South Africa|2020-06-18	0.0002119238	Africa
Africa|hCoV-19/South Africa/KRISP-0340/2020|EPI ISL 487307|B.1.1.273|South Africa|2020-06-17	Africa|hCoV-19/South Africa/KRISP-0366/2020|EPI ISL 487317|B.1.1|South Africa|2020-06-18	0.0002101869	Africa
Africa|hCoV-19/South Africa/KRISP-0342/2020|EPI ISL 495518|B.1.1.206|South Africa|2020-06-18	Africa|hCoV-19/South Africa/KRISP-0366/2020|EPI ISL 487317|B.1.1|South Africa|2020-06-18	0.0002146980	Africa
Africa|hCoV-19/South Africa/KRISP-0343/2020|EPI ISL 495519|H.1|South Africa|2020-06-18	Africa|hCoV-19/South Africa/KRISP-0366/2020|EPI ISL 487317|B.1.1|South Africa|2020-06-18	0.0001055293	Africa
Africa|hCoV-19/South Africa/KRISP-0344/2020|EPI ISL 495520|C.1|South Africa|2020-06-20	Africa|hCoV-19/South Africa/KRISP-0366/2020|EPI ISL 487317|B.1.1|South Africa|2020-06-18	0.0003839791	Africa
Africa|hCoV-19/South Africa/KRISP-0346/2020|EPI ISL 495521|B.1.140|South Africa|2020-06-18	Africa|hCoV-19/South Africa/KRISP-0366/2020|EPI ISL 487317|B.1.1|South Africa|2020-06-18	0.0003202813	Africa
Africa|hCoV-19/South Africa/KRISP-0347/2020|EPI ISL 487308|B.1.1.206|South Africa|2020-06-18	Africa|hCoV-19/South Africa/KRISP-0366/2020|EPI ISL 487317|B.1.1|South Africa|2020-06-18	0.0002085935	Africa
Africa|hCoV-19/South Africa/KRISP-0348/2020|EPI ISL 487309|B.1.144|South Africa|2020-06-18	Africa|hCoV-19/South Africa/KRISP-0366/2020|EPI ISL 487317|B.1.1|South Africa|2020-06-18	0.0002454923	Africa
Africa|hCoV-19/South Africa/KRISP-0349/2020|EPI ISL 487310|B.1.1.206|South Africa|2020-06-17	Africa|hCoV-19/South Africa/KRISP-0366/2020|EPI ISL 487317|B.1.1|South Africa|2020-06-18	0.0000347645	Africa
Africa|hCoV-19/South Africa/KRISP-0350/2020|EPI ISL 487311|B.1.1.206|South Africa|2020-06-17	Africa|hCoV-19/South Africa/KRISP-0366/2020|EPI ISL 487317|B.1.1|South Africa|2020-06-18	0.0000347911	Africa
Africa|hCoV-19/South Africa/KRISP-0352/2020|EPI ISL 487312|B.1.1.206|South Africa|2020-06-17	Africa|hCoV-19/South Africa/KRISP-0366/2020|EPI ISL 487317|B.1.1|South Africa|2020-06-18	0.0000347814	Africa
Africa|hCoV-19/South Africa/KRISP-0356/2020|EPI ISL 487313|B.1.5|South Africa|2020-06-25	Africa|hCoV-19/South Africa/KRISP-0366/2020|EPI ISL 487317|B.1.1|South Africa|2020-06-18	0.0003149077	Africa
Africa|hCoV-19/South Africa/KRISP-0360/2020|EPI ISL 487314|C.1|South Africa|2020-06-19	Africa|hCoV-19/South Africa/KRISP-0366/2020|EPI ISL 487317|B.1.1|South Africa|2020-06-18	0.0003128892	Africa
Africa|hCoV-19/South Africa/KRISP-0361/2020|EPI ISL 487315|B.1.1.206|South Africa|2020-06-18	Africa|hCoV-19/South Africa/KRISP-0366/2020|EPI ISL 487317|B.1.1|South Africa|2020-06-18	0.0001768048	Africa
Africa|hCoV-19/South Africa/KRISP-0365/2020|EPI ISL 487316|B.1.1.84|South Africa|2020-06-25	Africa|hCoV-19/South Africa/KRISP-0366/2020|EPI ISL 487317|B.1.1|South Africa|2020-06-18	0.0001042786	Africa
Africa|hCoV-19/Algeria/G0638 2264/2020|EPI ISL 418241|B.1|Algeria|2020-03-02	Africa|hCoV-19/South Africa/KRISP-0367/2020|EPI ISL 487318|B.1.1.273|South Africa|2020-06-25	0.0005398275	Africa
Africa|hCoV-19/Algeria/G0640 2265/2020|EPI ISL 418242|B.1|Algeria|2020-03-08	Africa|hCoV-19/South Africa/KRISP-0367/2020|EPI ISL 487318|B.1.1.273|South Africa|2020-06-25	0.0004377416	Africa
Africa|hCoV-19/Algeria/G0860 2262/2020|EPI ISL 420037|B.1|Algeria|2020-03-02	Africa|hCoV-19/South Africa/KRISP-0367/2020|EPI ISL 487318|B.1.1.273|South Africa|2020-06-25	0.0004377416	Africa
Africa|hCoV-19/Benin/1022/2020|EPI ISL 476826|B.1|Benin|2020-03-25	Africa|hCoV-19/South Africa/KRISP-0367/2020|EPI ISL 487318|B.1.1.273|South Africa|2020-06-25	0.0004040977	Africa
Africa|hCoV-19/Benin/1092/2020|EPI ISL 476827|B.1|Benin|2020-03-27	Africa|hCoV-19/South Africa/KRISP-0367/2020|EPI ISL 487318|B.1.1.273|South Africa|2020-06-25	0.0004716235	Africa
Africa|hCoV-19/Benin/1408/2020|EPI ISL 476825|B.1.356|Benin|2020-04-04	Africa|hCoV-19/South Africa/KRISP-0367/2020|EPI ISL 487318|B.1.1.273|South Africa|2020-06-25	0.0004377711	Africa
Africa|hCoV-19/Benin/1409/2020|EPI ISL 476828|B.1|Benin|2020-04-06	Africa|hCoV-19/South Africa/KRISP-0367/2020|EPI ISL 487318|B.1.1.273|South Africa|2020-06-25	0.0004748332	Africa
Africa|hCoV-19/Benin/1950/2020|EPI ISL 476830|A|Benin|2020-04-15	Africa|hCoV-19/South Africa/KRISP-0367/2020|EPI ISL 487318|B.1.1.273|South Africa|2020-06-25	0.0006400350	Africa
Africa|hCoV-19/Benin/197/2020|EPI ISL 476822|B.1.178|Benin|2020-03-15	Africa|hCoV-19/South Africa/KRISP-0367/2020|EPI ISL 487318|B.1.1.273|South Africa|2020-06-25	0.0004041426	Africa
Africa|hCoV-19/Benin/2012/2020|EPI ISL 476831|A|Benin|2020-04-15	Africa|hCoV-19/South Africa/KRISP-0367/2020|EPI ISL 487318|B.1.1.273|South Africa|2020-06-25	0.0006736373	Africa
Africa|hCoV-19/Benin/260/2020|EPI ISL 476823|B.1.292|Benin|2020-03-17	Africa|hCoV-19/South Africa/KRISP-0367/2020|EPI ISL 487318|B.1.1.273|South Africa|2020-06-25	0.0005051510	Africa
Africa|hCoV-19/Benin/314/2020|EPI ISL 476834|B.1.5|Benin|2020-03-17	Africa|hCoV-19/South Africa/KRISP-0367/2020|EPI ISL 487318|B.1.1.273|South Africa|2020-06-25	0.0005079920	Africa
Africa|hCoV-19/Benin/461/2020|EPI ISL 476833|A|Benin|2020-03-17	Africa|hCoV-19/South Africa/KRISP-0367/2020|EPI ISL 487318|B.1.1.273|South Africa|2020-06-25	0.0006399144	Africa
Africa|hCoV-19/Benin/501/2020|EPI ISL 476824|B.1.356|Benin|2020-03-17	Africa|hCoV-19/South Africa/KRISP-0367/2020|EPI ISL 487318|B.1.1.273|South Africa|2020-06-25	0.0004377416	Africa
Africa|hCoV-19/Benin/843/2020|EPI ISL 476829|A|Benin|2020-03-19	Africa|hCoV-19/South Africa/KRISP-0367/2020|EPI ISL 487318|B.1.1.273|South Africa|2020-06-25	0.0005726091	Africa
Africa|hCoV-19/Botswana/BOT0455/2020|EPI ISL 560386|B.1|Botswana|2020-03-28	Africa|hCoV-19/South Africa/KRISP-0367/2020|EPI ISL 487318|B.1.1.273|South Africa|2020-06-25	0.0003703817	Africa
Africa|hCoV-19/Botswana/BOT2254/2020|EPI ISL 560390|B.1.1|Botswana|2020-04-08	Africa|hCoV-19/South Africa/KRISP-0367/2020|EPI ISL 487318|B.1.1.273|South Africa|2020-06-25	0.0002394343	Africa
Africa|hCoV-19/Botswana/BOT2283/2020|EPI ISL 560385|B.1|Botswana|2020-04-07	Africa|hCoV-19/South Africa/KRISP-0367/2020|EPI ISL 487318|B.1.1.273|South Africa|2020-06-25	0.0004883874	Africa
Africa|hCoV-19/Botswana/BOT2624/2020|EPI ISL 560387|B.1.1|Botswana|2020-04-05	Africa|hCoV-19/South Africa/KRISP-0367/2020|EPI ISL 487318|B.1.1.273|South Africa|2020-06-25	0.0002441349	Africa
Africa|hCoV-19/Botswana/BOT4161/2020|EPI ISL 560388|B.1.1.220|Botswana|2020-04-16	Africa|hCoV-19/South Africa/KRISP-0367/2020|EPI ISL 487318|B.1.1.273|South Africa|2020-06-25	0.0003110267	Africa
Africa|hCoV-19/DRC/04186/2020|EPI ISL 471411|A|Democratic Republic of the Congo|2020-04-25	Africa|hCoV-19/South Africa/KRISP-0367/2020|EPI ISL 487318|B.1.1.273|South Africa|2020-06-25	0.0006399146	Africa
Africa|hCoV-19/DRC/04188/2020|EPI ISL 471413|A|Democratic Republic of the Congo|2020-04-25	Africa|hCoV-19/South Africa/KRISP-0367/2020|EPI ISL 487318|B.1.1.273|South Africa|2020-06-25	0.0007280765	Africa
Africa|hCoV-19/DRC/10041/2020|EPI ISL 527543|B.1.1.275|Democratic Republic of the Congo|2020-05-22	Africa|hCoV-19/South Africa/KRISP-0367/2020|EPI ISL 487318|B.1.1.273|South Africa|2020-06-25	0.0003074919	Africa
Africa|hCoV-19/DRC/10057/2020|EPI ISL 527538|B.1.1.275|Democratic Republic of the Congo|2020-05-22	Africa|hCoV-19/South Africa/KRISP-0367/2020|EPI ISL 487318|B.1.1.273|South Africa|2020-06-25	0.0003875502	Africa
Africa|hCoV-19/DRC/10061/2020|EPI ISL 527521|B.1.1.275|Democratic Republic of the Congo|2020-05-22	Africa|hCoV-19/South Africa/KRISP-0367/2020|EPI ISL 487318|B.1.1.273|South Africa|2020-06-25	0.0002784349	Africa
Africa|hCoV-19/DRC/10070/2020|EPI ISL 527544|B.1.178|Democratic Republic of the Congo|2020-05-22	Africa|hCoV-19/South Africa/KRISP-0367/2020|EPI ISL 487318|B.1.1.273|South Africa|2020-06-25	0.0005459792	Africa
Africa|hCoV-19/DRC/10120/2020|EPI ISL 513624|B.1.1.275|Democratic Republic of the Congo|2020-05-22	Africa|hCoV-19/South Africa/KRISP-0367/2020|EPI ISL 487318|B.1.1.273|South Africa|2020-06-25	0.0003500346	Africa
Africa|hCoV-19/DRC/10127/2020|EPI ISL 513625|B.1.1.275|Democratic Republic of the Congo|2020-05-22	Africa|hCoV-19/South Africa/KRISP-0367/2020|EPI ISL 487318|B.1.1.273|South Africa|2020-06-25	0.0003454883	Africa
Africa|hCoV-19/DRC/10242/2020|EPI ISL 513626|B.1.84|Democratic Republic of the Congo|2020-05-22	Africa|hCoV-19/South Africa/KRISP-0367/2020|EPI ISL 487318|B.1.1.273|South Africa|2020-06-25	0.0004412128	Africa
Africa|hCoV-19/DRC/10251/2020|EPI ISL 513627|B.1.128|Democratic Republic of the Congo|2020-05-22	Africa|hCoV-19/South Africa/KRISP-0367/2020|EPI ISL 487318|B.1.1.273|South Africa|2020-06-25	0.0005776256	Africa
Africa|hCoV-19/DRC/10324/2020|EPI ISL 527545|B.1.214|Democratic Republic of the Congo|2020-05-22	Africa|hCoV-19/South Africa/KRISP-0367/2020|EPI ISL 487318|B.1.1.273|South Africa|2020-06-25	0.0005124742	Africa
Africa|hCoV-19/DRC/10346/2020|EPI ISL 527546|B.1.214|Democratic Republic of the Congo|2020-05-22	Africa|hCoV-19/South Africa/KRISP-0367/2020|EPI ISL 487318|B.1.1.273|South Africa|2020-06-25	0.0005178151	Africa
Africa|hCoV-19/DRC/10364/2020|EPI ISL 527498|B.1|Democratic Republic of the Congo|2020-05-22	Africa|hCoV-19/South Africa/KRISP-0367/2020|EPI ISL 487318|B.1.1.273|South Africa|2020-06-25	0.0004124428	Africa
Africa|hCoV-19/DRC/10371/2020|EPI ISL 527489|B.1.178|Democratic Republic of the Congo|2020-05-22	Africa|hCoV-19/South Africa/KRISP-0367/2020|EPI ISL 487318|B.1.1.273|South Africa|2020-06-25	0.0005469173	Africa
Africa|hCoV-19/DRC/10373/2020|EPI ISL 527495|B.1.159|Democratic Republic of the Congo|2020-05-22	Africa|hCoV-19/South Africa/KRISP-0367/2020|EPI ISL 487318|B.1.1.273|South Africa|2020-06-25	0.0005134140	Africa
Africa|hCoV-19/DRC/10374/2020|EPI ISL 527539|B.1.84|Democratic Republic of the Congo|2020-05-22	Africa|hCoV-19/South Africa/KRISP-0367/2020|EPI ISL 487318|B.1.1.273|South Africa|2020-06-25	0.0006657608	Africa
Africa|hCoV-19/DRC/10375/2020|EPI ISL 527499|B.1.84|Democratic Republic of the Congo|2020-05-22	Africa|hCoV-19/South Africa/KRISP-0367/2020|EPI ISL 487318|B.1.1.273|South Africa|2020-06-25	0.0005828673	Africa
Africa|hCoV-19/DRC/10399/2020|EPI ISL 527491|B.1.214|Democratic Republic of the Congo|2020-05-22	Africa|hCoV-19/South Africa/KRISP-0367/2020|EPI ISL 487318|B.1.1.273|South Africa|2020-06-25	0.0004102121	Africa
Africa|hCoV-19/DRC/10502/2020|EPI ISL 527547|B.1.5|Democratic Republic of the Congo|2020-05-20	Africa|hCoV-19/South Africa/KRISP-0367/2020|EPI ISL 487318|B.1.1.273|South Africa|2020-06-25	0.0003413544	Africa
Africa|hCoV-19/DRC/10506/2020|EPI ISL 527524|B.1.5|Democratic Republic of the Congo|2020-05-18	Africa|hCoV-19/South Africa/KRISP-0367/2020|EPI ISL 487318|B.1.1.273|South Africa|2020-06-25	0.0003496484	Africa
Africa|hCoV-19/DRC/10507/2020|EPI ISL 527492|B.1.5|Democratic Republic of the Congo|2020-05-18	Africa|hCoV-19/South Africa/KRISP-0367/2020|EPI ISL 487318|B.1.1.273|South Africa|2020-06-25	0.0003762209	Africa
Africa|hCoV-19/DRC/10508/2020|EPI ISL 527494|B.1.5|Democratic Republic of the Congo|2020-05-20	Africa|hCoV-19/South Africa/KRISP-0367/2020|EPI ISL 487318|B.1.1.273|South Africa|2020-06-25	0.0003741987	Africa
Africa|hCoV-19/DRC/10532/2020|EPI ISL 527532|B.1.5|Democratic Republic of the Congo|2020-05-20	Africa|hCoV-19/South Africa/KRISP-0367/2020|EPI ISL 487318|B.1.1.273|South Africa|2020-06-25	0.0003149552	Africa
Africa|hCoV-19/DRC/10533/2020|EPI ISL 527548|B.1.5|Democratic Republic of the Congo|2020-05-20	Africa|hCoV-19/South Africa/KRISP-0367/2020|EPI ISL 487318|B.1.1.273|South Africa|2020-06-25	0.0003756133	Africa
Africa|hCoV-19/DRC/10621/2020|EPI ISL 527526|B.1.214|Democratic Republic of the Congo|2020-05-23	Africa|hCoV-19/South Africa/KRISP-0367/2020|EPI ISL 487318|B.1.1.273|South Africa|2020-06-25	0.0004889455	Africa
Africa|hCoV-19/DRC/10640/2020|EPI ISL 527541|B.1|Democratic Republic of the Congo|2020-05-22	Africa|hCoV-19/South Africa/KRISP-0367/2020|EPI ISL 487318|B.1.1.273|South Africa|2020-06-25	0.0006351845	Africa
Africa|hCoV-19/DRC/10644/2020|EPI ISL 527549|B.1|Democratic Republic of the Congo|2020-05-22	Africa|hCoV-19/South Africa/KRISP-0367/2020|EPI ISL 487318|B.1.1.273|South Africa|2020-06-25	0.0006488463	Africa
Africa|hCoV-19/DRC/10728/2020|EPI ISL 513628|B.1.5|Democratic Republic of the Congo|2020-05-23	Africa|hCoV-19/South Africa/KRISP-0367/2020|EPI ISL 487318|B.1.1.273|South Africa|2020-06-25	0.0003508167	Africa
Africa|hCoV-19/DRC/10731/2020|EPI ISL 513629|B.1.1.1|Democratic Republic of the Congo|2020-05-23	Africa|hCoV-19/South Africa/KRISP-0367/2020|EPI ISL 487318|B.1.1.273|South Africa|2020-06-25	0.0003887016	Africa
Africa|hCoV-19/DRC/10733/2020|EPI ISL 513630|B.1|Democratic Republic of the Congo|2020-05-23	Africa|hCoV-19/South Africa/KRISP-0367/2020|EPI ISL 487318|B.1.1.273|South Africa|2020-06-25	0.0005077049	Africa
Africa|hCoV-19/DRC/108/2020|EPI ISL 417948|B.1.128|Democratic Republic of the Congo|2020-03-19	Africa|hCoV-19/South Africa/KRISP-0367/2020|EPI ISL 487318|B.1.1.273|South Africa|2020-06-25	0.0004720291	Africa
Africa|hCoV-19/DRC/10885/2020|EPI ISL 513631|B.1.84|Democratic Republic of the Congo|2020-05-23	Africa|hCoV-19/South Africa/KRISP-0367/2020|EPI ISL 487318|B.1.1.273|South Africa|2020-06-25	0.0005113681	Africa
Africa|hCoV-19/DRC/10902/2020|EPI ISL 527490|B.1.178|Democratic Republic of the Congo|2020-05-23	Africa|hCoV-19/South Africa/KRISP-0367/2020|EPI ISL 487318|B.1.1.273|South Africa|2020-06-25	0.0004781849	Africa
Africa|hCoV-19/DRC/10913/2020|EPI ISL 527507|B.1.84|Democratic Republic of the Congo|2020-05-24	Africa|hCoV-19/South Africa/KRISP-0367/2020|EPI ISL 487318|B.1.1.273|South Africa|2020-06-25	0.0005864634	Africa
Africa|hCoV-19/DRC/11005/2020|EPI ISL 527550|B.1.159|Democratic Republic of the Congo|2020-05-24	Africa|hCoV-19/South Africa/KRISP-0367/2020|EPI ISL 487318|B.1.1.273|South Africa|2020-06-25	0.0006148450	Africa
Africa|hCoV-19/DRC/11008/2020|EPI ISL 527503|B.1.159|Democratic Republic of the Congo|2020-05-24	Africa|hCoV-19/South Africa/KRISP-0367/2020|EPI ISL 487318|B.1.1.273|South Africa|2020-06-25	0.0005514017	Africa
Africa|hCoV-19/DRC/11022/2020|EPI ISL 527551|B.1.214|Democratic Republic of the Congo|2020-05-24	Africa|hCoV-19/South Africa/KRISP-0367/2020|EPI ISL 487318|B.1.1.273|South Africa|2020-06-25	0.0005808866	Africa
Africa|hCoV-19/DRC/11024/2020|EPI ISL 527552|B.1.149|Democratic Republic of the Congo|2020-05-24	Africa|hCoV-19/South Africa/KRISP-0367/2020|EPI ISL 487318|B.1.1.273|South Africa|2020-06-25	0.0006206761	Africa
Africa|hCoV-19/DRC/11026/2020|EPI ISL 527553|B.1.149|Democratic Republic of the Congo|2020-05-24	Africa|hCoV-19/South Africa/KRISP-0367/2020|EPI ISL 487318|B.1.1.273|South Africa|2020-06-25	0.0004781520	Africa
Africa|hCoV-19/DRC/11031/2020|EPI ISL 527554|B.1.214|Democratic Republic of the Congo|2020-05-24	Africa|hCoV-19/South Africa/KRISP-0367/2020|EPI ISL 487318|B.1.1.273|South Africa|2020-06-25	0.0005126966	Africa
Africa|hCoV-19/DRC/11041/2020|EPI ISL 527555|B.1|Democratic Republic of the Congo|2020-05-24	Africa|hCoV-19/South Africa/KRISP-0367/2020|EPI ISL 487318|B.1.1.273|South Africa|2020-06-25	0.0004783599	Africa
Africa|hCoV-19/DRC/11057/2020|EPI ISL 527528|B.1.5|Democratic Republic of the Congo|2020-05-24	Africa|hCoV-19/South Africa/KRISP-0367/2020|EPI ISL 487318|B.1.1.273|South Africa|2020-06-25	0.0004186443	Africa
Africa|hCoV-19/DRC/11078/2020|EPI ISL 527514|B.1|Democratic Republic of the Congo|2020-05-24	Africa|hCoV-19/South Africa/KRISP-0367/2020|EPI ISL 487318|B.1.1.273|South Africa|2020-06-25	0.0005189986	Africa
Africa|hCoV-19/DRC/11079/2020|EPI ISL 527500|B.1.214|Democratic Republic of the Congo|2020-05-24	Africa|hCoV-19/South Africa/KRISP-0367/2020|EPI ISL 487318|B.1.1.273|South Africa|2020-06-25	0.0004465729	Africa
Africa|hCoV-19/DRC/11093/2020|EPI ISL 527527|B.1.5|Democratic Republic of the Congo|2020-05-24	Africa|hCoV-19/South Africa/KRISP-0367/2020|EPI ISL 487318|B.1.1.273|South Africa|2020-06-25	0.0004907647	Africa
Africa|hCoV-19/DRC/11096/2020|EPI ISL 527522|B.1|Democratic Republic of the Congo|2020-05-24	Africa|hCoV-19/South Africa/KRISP-0367/2020|EPI ISL 487318|B.1.1.273|South Africa|2020-06-25	0.0004527444	Africa
Africa|hCoV-19/DRC/11114/2020|EPI ISL 527534|B.1.214|Democratic Republic of the Congo|2020-05-25	Africa|hCoV-19/South Africa/KRISP-0367/2020|EPI ISL 487318|B.1.1.273|South Africa|2020-06-25	0.0005604484	Africa
Africa|hCoV-19/DRC/11123/2020|EPI ISL 527496|B.1.84|Democratic Republic of the Congo|2020-05-24	Africa|hCoV-19/South Africa/KRISP-0367/2020|EPI ISL 487318|B.1.1.273|South Africa|2020-06-25	0.0004792065	Africa
Africa|hCoV-19/DRC/11134/2020|EPI ISL 527518|B.1.5|Democratic Republic of the Congo|2020-05-24	Africa|hCoV-19/South Africa/KRISP-0367/2020|EPI ISL 487318|B.1.1.273|South Africa|2020-06-25	0.0003819543	Africa
Africa|hCoV-19/DRC/11143/2020|EPI ISL 527556|B.1|Democratic Republic of the Congo|2020-05-24	Africa|hCoV-19/South Africa/KRISP-0367/2020|EPI ISL 487318|B.1.1.273|South Africa|2020-06-25	0.0006149204	Africa
Africa|hCoV-19/DRC/11145/2020|EPI ISL 527501|B.1.214|Democratic Republic of the Congo|2020-05-24	Africa|hCoV-19/South Africa/KRISP-0367/2020|EPI ISL 487318|B.1.1.273|South Africa|2020-06-25	0.0005844417	Africa
Africa|hCoV-19/DRC/11148/2020|EPI ISL 527525|B.1.178|Democratic Republic of the Congo|2020-05-24	Africa|hCoV-19/South Africa/KRISP-0367/2020|EPI ISL 487318|B.1.1.273|South Africa|2020-06-25	0.0005949052	Africa
Africa|hCoV-19/DRC/11157/2020|EPI ISL 527530|B.1|Democratic Republic of the Congo|2020-05-25	Africa|hCoV-19/South Africa/KRISP-0367/2020|EPI ISL 487318|B.1.1.273|South Africa|2020-06-25	0.0005566251	Africa
Africa|hCoV-19/DRC/11187/2020|EPI ISL 527523|B.1.1.275|Democratic Republic of the Congo|2020-05-23	Africa|hCoV-19/South Africa/KRISP-0367/2020|EPI ISL 487318|B.1.1.273|South Africa|2020-06-25	0.0003828581	Africa
Africa|hCoV-19/DRC/11191/2020|EPI ISL 527506|B.1.1.275|Democratic Republic of the Congo|2020-05-23	Africa|hCoV-19/South Africa/KRISP-0367/2020|EPI ISL 487318|B.1.1.273|South Africa|2020-06-25	0.0002752640	Africa
Africa|hCoV-19/DRC/11252/2020|EPI ISL 527557|B.1.1.275|Democratic Republic of the Congo|2020-05-21	Africa|hCoV-19/South Africa/KRISP-0367/2020|EPI ISL 487318|B.1.1.273|South Africa|2020-06-25	0.0004438078	Africa
Africa|hCoV-19/DRC/11260/2020|EPI ISL 527558|B.1.1.275|Democratic Republic of the Congo|2020-05-23	Africa|hCoV-19/South Africa/KRISP-0367/2020|EPI ISL 487318|B.1.1.273|South Africa|2020-06-25	0.0003073522	Africa
Africa|hCoV-19/DRC/1131/2020|EPI ISL 429255|B.1.5|Democratic Republic of the Congo|2020-04-05	Africa|hCoV-19/South Africa/KRISP-0367/2020|EPI ISL 487318|B.1.1.273|South Africa|2020-06-25	0.0003736014	Africa
Africa|hCoV-19/DRC/11310/2020|EPI ISL 527529|B.1.149|Democratic Republic of the Congo|2020-05-25	Africa|hCoV-19/South Africa/KRISP-0367/2020|EPI ISL 487318|B.1.1.273|South Africa|2020-06-25	0.0004890009	Africa
Africa|hCoV-19/DRC/11318/2020|EPI ISL 527559|B.1.149|Democratic Republic of the Congo|2020-05-25	Africa|hCoV-19/South Africa/KRISP-0367/2020|EPI ISL 487318|B.1.1.273|South Africa|2020-06-25	0.0004755653	Africa
Africa|hCoV-19/DRC/11326/2020|EPI ISL 527508|B.1|Democratic Republic of the Congo|2020-05-25	Africa|hCoV-19/South Africa/KRISP-0367/2020|EPI ISL 487318|B.1.1.273|South Africa|2020-06-25	0.0004829514	Africa
Africa|hCoV-19/DRC/11334/2020|EPI ISL 527504|B.1.178|Democratic Republic of the Congo|2020-05-25	Africa|hCoV-19/South Africa/KRISP-0367/2020|EPI ISL 487318|B.1.1.273|South Africa|2020-06-25	0.0004822627	Africa
Africa|hCoV-19/DRC/11337/2020|EPI ISL 527510|B.1.84|Democratic Republic of the Congo|2020-05-25	Africa|hCoV-19/South Africa/KRISP-0367/2020|EPI ISL 487318|B.1.1.273|South Africa|2020-06-25	0.0005527433	Africa
Africa|hCoV-19/DRC/11341/2020|EPI ISL 527509|B.1.1.275|Democratic Republic of the Congo|2020-05-25	Africa|hCoV-19/South Africa/KRISP-0367/2020|EPI ISL 487318|B.1.1.273|South Africa|2020-06-25	0.0003796123	Africa
Africa|hCoV-19/DRC/11348/2020|EPI ISL 527560|B.1.149|Democratic Republic of the Congo|2020-05-25	Africa|hCoV-19/South Africa/KRISP-0367/2020|EPI ISL 487318|B.1.1.273|South Africa|2020-06-25	0.0004759859	Africa
Africa|hCoV-19/DRC/11369/2020|EPI ISL 527537|B.1.214|Democratic Republic of the Congo|2020-05-25	Africa|hCoV-19/South Africa/KRISP-0367/2020|EPI ISL 487318|B.1.1.273|South Africa|2020-06-25	0.0005269455	Africa
Africa|hCoV-19/DRC/11376/2020|EPI ISL 527513|B.1.214|Democratic Republic of the Congo|2020-05-25	Africa|hCoV-19/South Africa/KRISP-0367/2020|EPI ISL 487318|B.1.1.273|South Africa|2020-06-25	0.0005532397	Africa
Africa|hCoV-19/DRC/11411/2020|EPI ISL 527561|B.1.5|Democratic Republic of the Congo|2020-05-25	Africa|hCoV-19/South Africa/KRISP-0367/2020|EPI ISL 487318|B.1.1.273|South Africa|2020-06-25	0.0004438335	Africa
Africa|hCoV-19/DRC/11450/2020|EPI ISL 527516|B.1.5|Democratic Republic of the Congo|2020-05-25	Africa|hCoV-19/South Africa/KRISP-0367/2020|EPI ISL 487318|B.1.1.273|South Africa|2020-06-25	0.0003857972	Africa
Africa|hCoV-19/DRC/11458/2020|EPI ISL 527497|B.1.5|Democratic Republic of the Congo|2020-05-25	Africa|hCoV-19/South Africa/KRISP-0367/2020|EPI ISL 487318|B.1.1.273|South Africa|2020-06-25	0.0005172663	Africa
Africa|hCoV-19/DRC/11460/2020|EPI ISL 527562|B.1.214|Democratic Republic of the Congo|2020-05-25	Africa|hCoV-19/South Africa/KRISP-0367/2020|EPI ISL 487318|B.1.1.273|South Africa|2020-06-25	0.0006559829	Africa
Africa|hCoV-19/DRC/11472/2020|EPI ISL 527502|B.1.214|Democratic Republic of the Congo|2020-05-25	Africa|hCoV-19/South Africa/KRISP-0367/2020|EPI ISL 487318|B.1.1.273|South Africa|2020-06-25	0.0005838123	Africa
Africa|hCoV-19/DRC/11477/2020|EPI ISL 527563|B.1.84|Democratic Republic of the Congo|2020-05-25	Africa|hCoV-19/South Africa/KRISP-0367/2020|EPI ISL 487318|B.1.1.273|South Africa|2020-06-25	0.0004092887	Africa
Africa|hCoV-19/DRC/11486/2020|EPI ISL 527564|B.1.214|Democratic Republic of the Congo|2020-05-25	Africa|hCoV-19/South Africa/KRISP-0367/2020|EPI ISL 487318|B.1.1.273|South Africa|2020-06-25	0.0005807368	Africa
Africa|hCoV-19/DRC/11487/2020|EPI ISL 527505|B.1|Democratic Republic of the Congo|2020-05-25	Africa|hCoV-19/South Africa/KRISP-0367/2020|EPI ISL 487318|B.1.1.273|South Africa|2020-06-25	0.0005177311	Africa
Africa|hCoV-19/DRC/11507/2020|EPI ISL 527512|B.1|Democratic Republic of the Congo|2020-05-25	Africa|hCoV-19/South Africa/KRISP-0367/2020|EPI ISL 487318|B.1.1.273|South Africa|2020-06-25	0.0005520292	Africa
Africa|hCoV-19/DRC/1151/2020|EPI ISL 447596|B.38|Democratic Republic of the Congo|2020-04-05	Africa|hCoV-19/South Africa/KRISP-0367/2020|EPI ISL 487318|B.1.1.273|South Africa|2020-06-25	0.0007149240	Africa
Africa|hCoV-19/DRC/11511/2020|EPI ISL 527511|B.1.214|Democratic Republic of the Congo|2020-05-25	Africa|hCoV-19/South Africa/KRISP-0367/2020|EPI ISL 487318|B.1.1.273|South Africa|2020-06-25	0.0005874092	Africa
Africa|hCoV-19/DRC/11572/2020|EPI ISL 527565|B.1.214|Democratic Republic of the Congo|2020-05-25	Africa|hCoV-19/South Africa/KRISP-0367/2020|EPI ISL 487318|B.1.1.273|South Africa|2020-06-25	0.0004776533	Africa
Africa|hCoV-19/DRC/11576/2020|EPI ISL 527517|B.1|Democratic Republic of the Congo|2020-05-25	Africa|hCoV-19/South Africa/KRISP-0367/2020|EPI ISL 487318|B.1.1.273|South Africa|2020-06-25	0.0004864743	Africa
Africa|hCoV-19/DRC/11583/2020|EPI ISL 527542|B.1|Democratic Republic of the Congo|2020-05-25	Africa|hCoV-19/South Africa/KRISP-0367/2020|EPI ISL 487318|B.1.1.273|South Africa|2020-06-25	0.0005301730	Africa
Africa|hCoV-19/DRC/11616/2020|EPI ISL 527519|B.1|Democratic Republic of the Congo|2020-05-25	Africa|hCoV-19/South Africa/KRISP-0367/2020|EPI ISL 487318|B.1.1.273|South Africa|2020-06-25	0.0004509231	Africa
Africa|hCoV-19/DRC/11623/2020|EPI ISL 527566|B.1.5|Democratic Republic of the Congo|2020-05-25	Africa|hCoV-19/South Africa/KRISP-0367/2020|EPI ISL 487318|B.1.1.273|South Africa|2020-06-25	0.0004783574	Africa
Africa|hCoV-19/DRC/11624/2020|EPI ISL 527567|B.1.149|Democratic Republic of the Congo|2020-05-25	Africa|hCoV-19/South Africa/KRISP-0367/2020|EPI ISL 487318|B.1.1.273|South Africa|2020-06-25	0.0004781263	Africa
Africa|hCoV-19/DRC/11631/2020|EPI ISL 527568|B.1.149|Democratic Republic of the Congo|2020-05-25	Africa|hCoV-19/South Africa/KRISP-0367/2020|EPI ISL 487318|B.1.1.273|South Africa|2020-06-25	0.0004786166	Africa
Africa|hCoV-19/DRC/11632/2020|EPI ISL 527493|B.1|Democratic Republic of the Congo|2020-05-25	Africa|hCoV-19/South Africa/KRISP-0367/2020|EPI ISL 487318|B.1.1.273|South Africa|2020-06-25	0.0005132455	Africa
Africa|hCoV-19/DRC/11635/2020|EPI ISL 527540|B.1.214|Democratic Republic of the Congo|2020-05-25	Africa|hCoV-19/South Africa/KRISP-0367/2020|EPI ISL 487318|B.1.1.273|South Africa|2020-06-25	0.0005275651	Africa
Africa|hCoV-19/DRC/11640/2020|EPI ISL 527535|B.1.178|Democratic Republic of the Congo|2020-05-25	Africa|hCoV-19/South Africa/KRISP-0367/2020|EPI ISL 487318|B.1.1.273|South Africa|2020-06-25	0.0005928553	Africa
Africa|hCoV-19/DRC/11643/2020|EPI ISL 527520|B.1.5|Democratic Republic of the Congo|2020-05-25	Africa|hCoV-19/South Africa/KRISP-0367/2020|EPI ISL 487318|B.1.1.273|South Africa|2020-06-25	0.0004858456	Africa
Africa|hCoV-19/DRC/11648/2020|EPI ISL 527569|B.1.6|Democratic Republic of the Congo|2020-05-25	Africa|hCoV-19/South Africa/KRISP-0367/2020|EPI ISL 487318|B.1.1.273|South Africa|2020-06-25	0.0005103371	Africa
Africa|hCoV-19/DRC/11652/2020|EPI ISL 527570|B.1.149|Democratic Republic of the Congo|2020-05-25	Africa|hCoV-19/South Africa/KRISP-0367/2020|EPI ISL 487318|B.1.1.273|South Africa|2020-06-25	0.0004779941	Africa
Africa|hCoV-19/DRC/11653/2020|EPI ISL 527533|B.1.84|Democratic Republic of the Congo|2020-05-25	Africa|hCoV-19/South Africa/KRISP-0367/2020|EPI ISL 487318|B.1.1.273|South Africa|2020-06-25	0.0004539521	Africa
Africa|hCoV-19/DRC/11676/2020|EPI ISL 527531|B.1|Democratic Republic of the Congo|2020-05-26	Africa|hCoV-19/South Africa/KRISP-0367/2020|EPI ISL 487318|B.1.1.273|South Africa|2020-06-25	0.0006665118	Africa
Africa|hCoV-19/DRC/11677/2020|EPI ISL 527515|B.1.214|Democratic Republic of the Congo|2020-05-26	Africa|hCoV-19/South Africa/KRISP-0367/2020|EPI ISL 487318|B.1.1.273|South Africa|2020-06-25	0.0004858566	Africa
Africa|hCoV-19/DRC/11732/2020|EPI ISL 527536|B.1.214|Democratic Republic of the Congo|2020-05-26	Africa|hCoV-19/South Africa/KRISP-0367/2020|EPI ISL 487318|B.1.1.273|South Africa|2020-06-25	0.0003490380	Africa
Africa|hCoV-19/DRC/11733/2020|EPI ISL 527571|B.1.149|Democratic Republic of the Congo|2020-05-26	Africa|hCoV-19/South Africa/KRISP-0367/2020|EPI ISL 487318|B.1.1.273|South Africa|2020-06-25	0.0004755386	Africa
Africa|hCoV-19/DRC/11806/2020|EPI ISL 527572|B.1.214|Democratic Republic of the Congo|2020-05-26	Africa|hCoV-19/South Africa/KRISP-0367/2020|EPI ISL 487318|B.1.1.273|South Africa|2020-06-25	0.0005804592	Africa
Africa|hCoV-19/DRC/1234/2020|EPI ISL 429258|B.1.5|Democratic Republic of the Congo|2020-04-06	Africa|hCoV-19/South Africa/KRISP-0367/2020|EPI ISL 487318|B.1.1.273|South Africa|2020-06-25	0.0003927532	Africa
Africa|hCoV-19/DRC/1249/2020|EPI ISL 429259|B.1.5|Democratic Republic of the Congo|2020-04-06	Africa|hCoV-19/South Africa/KRISP-0367/2020|EPI ISL 487318|B.1.1.273|South Africa|2020-06-25	0.0003752324	Africa
Africa|hCoV-19/DRC/1319/2020|EPI ISL 431011|B.1.128|Democratic Republic of the Congo|2020-04-07	Africa|hCoV-19/South Africa/KRISP-0367/2020|EPI ISL 487318|B.1.1.273|South Africa|2020-06-25	0.0004770723	Africa
Africa|hCoV-19/DRC/1324/2020|EPI ISL 435033|B.1.128|Democratic Republic of the Congo|2020-04-07	Africa|hCoV-19/South Africa/KRISP-0367/2020|EPI ISL 487318|B.1.1.273|South Africa|2020-06-25	0.0004738436	Africa
Africa|hCoV-19/DRC/1326/2020|EPI ISL 435116|B.1|Democratic Republic of the Congo|2020-04-07	Africa|hCoV-19/South Africa/KRISP-0367/2020|EPI ISL 487318|B.1.1.273|South Africa|2020-06-25	0.0004507929	Africa
Africa|hCoV-19/DRC/1375/2020|EPI ISL 435117|B.1.1.1|Democratic Republic of the Congo|2020-04-07	Africa|hCoV-19/South Africa/KRISP-0367/2020|EPI ISL 487318|B.1.1.273|South Africa|2020-06-25	0.0004147520	Africa
Africa|hCoV-19/DRC/1376/2020|EPI ISL 431012|B.1.1.1|Democratic Republic of the Congo|2020-04-07	Africa|hCoV-19/South Africa/KRISP-0367/2020|EPI ISL 487318|B.1.1.273|South Africa|2020-06-25	0.0003769294	Africa
Africa|hCoV-19/DRC/1377/2020|EPI ISL 434678|B.1.1.1|Democratic Republic of the Congo|2020-04-07	Africa|hCoV-19/South Africa/KRISP-0367/2020|EPI ISL 487318|B.1.1.273|South Africa|2020-06-25	0.0003397891	Africa
Africa|hCoV-19/DRC/1378/2020|EPI ISL 435118|B.1.1.1|Democratic Republic of the Congo|2020-04-07	Africa|hCoV-19/South Africa/KRISP-0367/2020|EPI ISL 487318|B.1.1.273|South Africa|2020-06-25	0.0003757888	Africa
Africa|hCoV-19/DRC/1382/2020|EPI ISL 435113|B.1.1.1|Democratic Republic of the Congo|2020-04-07	Africa|hCoV-19/South Africa/KRISP-0367/2020|EPI ISL 487318|B.1.1.273|South Africa|2020-06-25	0.0003822594	Africa
Africa|hCoV-19/DRC/1397/2020|EPI ISL 434679|B.1.1.1|Democratic Republic of the Congo|2020-04-07	Africa|hCoV-19/South Africa/KRISP-0367/2020|EPI ISL 487318|B.1.1.273|South Africa|2020-06-25	0.0003761433	Africa
Africa|hCoV-19/DRC/1398/2020|EPI ISL 435114|B.1.1.1|Democratic Republic of the Congo|2020-04-07	Africa|hCoV-19/South Africa/KRISP-0367/2020|EPI ISL 487318|B.1.1.273|South Africa|2020-06-25	0.0003377011	Africa
Africa|hCoV-19/DRC/1422/2020|EPI ISL 434680|B.1.149|Democratic Republic of the Congo|2020-04-08	Africa|hCoV-19/South Africa/KRISP-0367/2020|EPI ISL 487318|B.1.1.273|South Africa|2020-06-25	0.0004829945	Africa
Africa|hCoV-19/DRC/1423/2020|EPI ISL 434710|B.1.149|Democratic Republic of the Congo|2020-04-08	Africa|hCoV-19/South Africa/KRISP-0367/2020|EPI ISL 487318|B.1.1.273|South Africa|2020-06-25	0.0004390021	Africa
Africa|hCoV-19/DRC/1486/2020|EPI ISL 434711|B.1|Democratic Republic of the Congo|2020-04-08	Africa|hCoV-19/South Africa/KRISP-0367/2020|EPI ISL 487318|B.1.1.273|South Africa|2020-06-25	0.0004191014	Africa
Africa|hCoV-19/DRC/1516/2020|EPI ISL 435032|B.1.5|Democratic Republic of the Congo|2020-04-09	Africa|hCoV-19/South Africa/KRISP-0367/2020|EPI ISL 487318|B.1.1.273|South Africa|2020-06-25	0.0003703817	Africa
Africa|hCoV-19/DRC/1565/2020|EPI ISL 434681|B.1|Democratic Republic of the Congo|2020-04-09	Africa|hCoV-19/South Africa/KRISP-0367/2020|EPI ISL 487318|B.1.1.273|South Africa|2020-06-25	0.0004123103	Africa
Africa|hCoV-19/DRC/158/2020|EPI ISL 417950|B.40|Democratic Republic of the Congo|2020-03-20	Africa|hCoV-19/South Africa/KRISP-0367/2020|EPI ISL 487318|B.1.1.273|South Africa|2020-06-25	0.0007073617	Africa
Africa|hCoV-19/DRC/1715/2020|EPI ISL 435156|B.1.84|Democratic Republic of the Congo|2020-04-10	Africa|hCoV-19/South Africa/KRISP-0367/2020|EPI ISL 487318|B.1.1.273|South Africa|2020-06-25	0.0004424051	Africa
Africa|hCoV-19/DRC/1767/2020|EPI ISL 435157|B.1.5|Democratic Republic of the Congo|2020-04-10	Africa|hCoV-19/South Africa/KRISP-0367/2020|EPI ISL 487318|B.1.1.273|South Africa|2020-06-25	0.0003854559	Africa
Africa|hCoV-19/DRC/1779/2020|EPI ISL 435158|C.14|Democratic Republic of the Congo|2020-04-10	Africa|hCoV-19/South Africa/KRISP-0367/2020|EPI ISL 487318|B.1.1.273|South Africa|2020-06-25	0.0004524915	Africa
Africa|hCoV-19/DRC/191/2020|EPI ISL 417955|B.1.128|Democratic Republic of the Congo|2020-03-21	Africa|hCoV-19/South Africa/KRISP-0367/2020|EPI ISL 487318|B.1.1.273|South Africa|2020-06-25	0.0004721406	Africa
Africa|hCoV-19/DRC/1952/2020|EPI ISL 435159|B.1.5|Democratic Republic of the Congo|2020-04-11	Africa|hCoV-19/South Africa/KRISP-0367/2020|EPI ISL 487318|B.1.1.273|South Africa|2020-06-25	0.0003810415	Africa
Africa|hCoV-19/DRC/1982/2020|EPI ISL 435160|B.1|Democratic Republic of the Congo|2020-04-12	Africa|hCoV-19/South Africa/KRISP-0367/2020|EPI ISL 487318|B.1.1.273|South Africa|2020-06-25	0.0004140840	Africa
Africa|hCoV-19/DRC/2047/2020|EPI ISL 435161|B.1.1.1|Democratic Republic of the Congo|2020-04-12	Africa|hCoV-19/South Africa/KRISP-0367/2020|EPI ISL 487318|B.1.1.273|South Africa|2020-06-25	0.0003432759	Africa
Africa|hCoV-19/DRC/2063/2020|EPI ISL 435162|B.1|Democratic Republic of the Congo|2020-04-12	Africa|hCoV-19/South Africa/KRISP-0367/2020|EPI ISL 487318|B.1.1.273|South Africa|2020-06-25	0.0003798144	Africa
Africa|hCoV-19/DRC/2120/2020|EPI ISL 435163|B.1.149|Democratic Republic of the Congo|2020-04-12	Africa|hCoV-19/South Africa/KRISP-0367/2020|EPI ISL 487318|B.1.1.273|South Africa|2020-06-25	0.0004421373	Africa
Africa|hCoV-19/DRC/2121/2020|EPI ISL 435164|B.1.149|Democratic Republic of the Congo|2020-04-12	Africa|hCoV-19/South Africa/KRISP-0367/2020|EPI ISL 487318|B.1.1.273|South Africa|2020-06-25	0.0004479714	Africa
Africa|hCoV-19/DRC/2122/2020|EPI ISL 435165|B.1.149|Democratic Republic of the Congo|2020-04-13	Africa|hCoV-19/South Africa/KRISP-0367/2020|EPI ISL 487318|B.1.1.273|South Africa|2020-06-25	0.0005260642	Africa
Africa|hCoV-19/DRC/2125/2020|EPI ISL 435166|B.1.149|Democratic Republic of the Congo|2020-04-13	Africa|hCoV-19/South Africa/KRISP-0367/2020|EPI ISL 487318|B.1.1.273|South Africa|2020-06-25	0.0004503603	Africa
Africa|hCoV-19/DRC/2128/2020|EPI ISL 435167|B.1|Democratic Republic of the Congo|2020-04-13	Africa|hCoV-19/South Africa/KRISP-0367/2020|EPI ISL 487318|B.1.1.273|South Africa|2020-06-25	0.0003878611	Africa
Africa|hCoV-19/DRC/2133/2020|EPI ISL 435168|B.1.128|Democratic Republic of the Congo|2020-04-13	Africa|hCoV-19/South Africa/KRISP-0367/2020|EPI ISL 487318|B.1.1.273|South Africa|2020-06-25	0.0004896968	Africa
Africa|hCoV-19/DRC/214/2020|EPI ISL 420030|B.1.6|Democratic Republic of the Congo|2020-03-21	Africa|hCoV-19/South Africa/KRISP-0367/2020|EPI ISL 487318|B.1.1.273|South Africa|2020-06-25	0.0003717166	Africa
Africa|hCoV-19/DRC/215/2020|EPI ISL 420031|B.1.1.1|Democratic Republic of the Congo|2020-03-21	Africa|hCoV-19/South Africa/KRISP-0367/2020|EPI ISL 487318|B.1.1.273|South Africa|2020-06-25	0.0003777500	Africa
Africa|hCoV-19/DRC/2169/2020|EPI ISL 436194|B.1.5|Democratic Republic of the Congo|2020-04-13	Africa|hCoV-19/South Africa/KRISP-0367/2020|EPI ISL 487318|B.1.1.273|South Africa|2020-06-25	0.0004196535	Africa
Africa|hCoV-19/DRC/2299/2020|EPI ISL 436412|B.1.5|Democratic Republic of the Congo|2020-04-14	Africa|hCoV-19/South Africa/KRISP-0367/2020|EPI ISL 487318|B.1.1.273|South Africa|2020-06-25	0.0004415767	Africa
Africa|hCoV-19/DRC/236/2020|EPI ISL 420032|B.1.128|Democratic Republic of the Congo|2020-03-22	Africa|hCoV-19/South Africa/KRISP-0367/2020|EPI ISL 487318|B.1.1.273|South Africa|2020-06-25	0.0004727192	Africa
Africa|hCoV-19/DRC/2363/2020|EPI ISL 437194|B.1.84|Democratic Republic of the Congo|2020-04-14	Africa|hCoV-19/South Africa/KRISP-0367/2020|EPI ISL 487318|B.1.1.273|South Africa|2020-06-25	0.0004075654	Africa
Africa|hCoV-19/DRC/2384/2020|EPI ISL 437196|B.1.149|Democratic Republic of the Congo|2020-04-14	Africa|hCoV-19/South Africa/KRISP-0367/2020|EPI ISL 487318|B.1.1.273|South Africa|2020-06-25	0.0004488527	Africa
Africa|hCoV-19/DRC/241/2020|EPI ISL 420033|B.1.1.75|Democratic Republic of the Congo|2020-03-22	Africa|hCoV-19/South Africa/KRISP-0367/2020|EPI ISL 487318|B.1.1.273|South Africa|2020-06-25	0.0003038487	Africa
Africa|hCoV-19/DRC/243/2020|EPI ISL 420034|B.1|Democratic Republic of the Congo|2020-03-22	Africa|hCoV-19/South Africa/KRISP-0367/2020|EPI ISL 487318|B.1.1.273|South Africa|2020-06-25	0.0004142598	Africa
Africa|hCoV-19/DRC/248/2020|EPI ISL 420035|B.1.5|Democratic Republic of the Congo|2020-03-22	Africa|hCoV-19/South Africa/KRISP-0367/2020|EPI ISL 487318|B.1.1.273|South Africa|2020-06-25	0.0003376212	Africa
Africa|hCoV-19/DRC/2496/2020|EPI ISL 437337|B.1.149|Democratic Republic of the Congo|2020-04-15	Africa|hCoV-19/South Africa/KRISP-0367/2020|EPI ISL 487318|B.1.1.273|South Africa|2020-06-25	0.0004714441	Africa
Africa|hCoV-19/DRC/2529/2020|EPI ISL 437338|B.1.178|Democratic Republic of the Congo|2020-04-15	Africa|hCoV-19/South Africa/KRISP-0367/2020|EPI ISL 487318|B.1.1.273|South Africa|2020-06-25	0.0004377607	Africa
Africa|hCoV-19/DRC/253/2020|EPI ISL 420838|B.1.5|Democratic Republic of the Congo|2020-03-22	Africa|hCoV-19/South Africa/KRISP-0367/2020|EPI ISL 487318|B.1.1.273|South Africa|2020-06-25	0.0003388565	Africa
Africa|hCoV-19/DRC/2536/2020|EPI ISL 437339|B.1|Democratic Republic of the Congo|2020-04-15	Africa|hCoV-19/South Africa/KRISP-0367/2020|EPI ISL 487318|B.1.1.273|South Africa|2020-06-25	0.0004377607	Africa
Africa|hCoV-19/DRC/254/2020|EPI ISL 420839|B.1|Democratic Republic of the Congo|2020-03-22	Africa|hCoV-19/South Africa/KRISP-0367/2020|EPI ISL 487318|B.1.1.273|South Africa|2020-06-25	0.0004098322	Africa
Africa|hCoV-19/DRC/2563/2020|EPI ISL 437340|B.1.9|Democratic Republic of the Congo|2020-04-15	Africa|hCoV-19/South Africa/KRISP-0367/2020|EPI ISL 487318|B.1.1.273|South Africa|2020-06-25	0.0006398814	Africa
Africa|hCoV-19/DRC/2580/2020|EPI ISL 437341|B.1.5|Democratic Republic of the Congo|2020-04-15	Africa|hCoV-19/South Africa/KRISP-0367/2020|EPI ISL 487318|B.1.1.273|South Africa|2020-06-25	0.0003724847	Africa
Africa|hCoV-19/DRC/2644/2020|EPI ISL 437342|B.1.84|Democratic Republic of the Congo|2020-04-15	Africa|hCoV-19/South Africa/KRISP-0367/2020|EPI ISL 487318|B.1.1.273|South Africa|2020-06-25	0.0004784199	Africa
Africa|hCoV-19/DRC/2670/2020|EPI ISL 437343|B.1.9|Democratic Republic of the Congo|2020-04-15	Africa|hCoV-19/South Africa/KRISP-0367/2020|EPI ISL 487318|B.1.1.273|South Africa|2020-06-25	0.0006736176	Africa
Africa|hCoV-19/DRC/2727/2020|EPI ISL 437344|B.1|Democratic Republic of the Congo|2020-04-16	Africa|hCoV-19/South Africa/KRISP-0367/2020|EPI ISL 487318|B.1.1.273|South Africa|2020-06-25	0.0003770810	Africa
Africa|hCoV-19/DRC/2728/2020|EPI ISL 437345|B.1.84|Democratic Republic of the Congo|2020-04-16	Africa|hCoV-19/South Africa/KRISP-0367/2020|EPI ISL 487318|B.1.1.273|South Africa|2020-06-25	0.0004475922	Africa
Africa|hCoV-19/DRC/2813/2020|EPI ISL 437346|C.14|Democratic Republic of the Congo|2020-04-16	Africa|hCoV-19/South Africa/KRISP-0367/2020|EPI ISL 487318|B.1.1.273|South Africa|2020-06-25	0.0004716824	Africa
Africa|hCoV-19/DRC/2819/2020|EPI ISL 437347|B.1|Democratic Republic of the Congo|2020-04-16	Africa|hCoV-19/South Africa/KRISP-0367/2020|EPI ISL 487318|B.1.1.273|South Africa|2020-06-25	0.0004808784	Africa
Africa|hCoV-19/DRC/2827/2020|EPI ISL 437348|B.1|Democratic Republic of the Congo|2020-04-16	Africa|hCoV-19/South Africa/KRISP-0367/2020|EPI ISL 487318|B.1.1.273|South Africa|2020-06-25	0.0003703657	Africa
Africa|hCoV-19/DRC/2855/2020|EPI ISL 437350|B.1|Democratic Republic of the Congo|2020-04-16	Africa|hCoV-19/South Africa/KRISP-0367/2020|EPI ISL 487318|B.1.1.273|South Africa|2020-06-25	0.0004040786	Africa
Africa|hCoV-19/DRC/2864/2020|EPI ISL 437351|B.1|Democratic Republic of the Congo|2020-04-16	Africa|hCoV-19/South Africa/KRISP-0367/2020|EPI ISL 487318|B.1.1.273|South Africa|2020-06-25	0.0004049335	Africa
Africa|hCoV-19/DRC/2904/2020|EPI ISL 437352|B.1|Democratic Republic of the Congo|2020-04-17	Africa|hCoV-19/South Africa/KRISP-0367/2020|EPI ISL 487318|B.1.1.273|South Africa|2020-06-25	0.0004040786	Africa
Africa|hCoV-19/DRC/2938/2020|EPI ISL 437353|B.1.275|Democratic Republic of the Congo|2020-04-17	Africa|hCoV-19/South Africa/KRISP-0367/2020|EPI ISL 487318|B.1.1.273|South Africa|2020-06-25	0.0005910237	Africa
Africa|hCoV-19/DRC/2939/2020|EPI ISL 437354|B.1|Democratic Republic of the Congo|2020-04-17	Africa|hCoV-19/South Africa/KRISP-0367/2020|EPI ISL 487318|B.1.1.273|South Africa|2020-06-25	0.0005061705	Africa
Africa|hCoV-19/DRC/2942/2020|EPI ISL 437355|B.1|Democratic Republic of the Congo|2020-04-17	Africa|hCoV-19/South Africa/KRISP-0367/2020|EPI ISL 487318|B.1.1.273|South Africa|2020-06-25	0.0005184528	Africa
Africa|hCoV-19/DRC/299/2020|EPI ISL 420840|B.4|Democratic Republic of the Congo|2020-03-20	Africa|hCoV-19/South Africa/KRISP-0367/2020|EPI ISL 487318|B.1.1.273|South Africa|2020-06-25	0.0008568451	Africa
Africa|hCoV-19/DRC/300/2020|EPI ISL 420841|A|Democratic Republic of the Congo|2020-03-22	Africa|hCoV-19/South Africa/KRISP-0367/2020|EPI ISL 487318|B.1.1.273|South Africa|2020-06-25	0.0006451367	Africa
Africa|hCoV-19/DRC/3041/2020|EPI ISL 437356|B.1|Democratic Republic of the Congo|2020-04-18	Africa|hCoV-19/South Africa/KRISP-0367/2020|EPI ISL 487318|B.1.1.273|South Africa|2020-06-25	0.0004733999	Africa
Africa|hCoV-19/DRC/307/2020|EPI ISL 420842|B.1.9|Democratic Republic of the Congo|2020-03	Africa|hCoV-19/South Africa/KRISP-0367/2020|EPI ISL 487318|B.1.1.273|South Africa|2020-06-25	0.0004857711	Africa
Africa|hCoV-19/DRC/3070/2020|EPI ISL 437357|B.1.214|Democratic Republic of the Congo|2020-04-18	Africa|hCoV-19/South Africa/KRISP-0367/2020|EPI ISL 487318|B.1.1.273|South Africa|2020-06-25	0.0005079131	Africa
Africa|hCoV-19/DRC/3089/2020|EPI ISL 437358|B.1.84|Democratic Republic of the Congo|2020-04-19	Africa|hCoV-19/South Africa/KRISP-0367/2020|EPI ISL 487318|B.1.1.273|South Africa|2020-06-25	0.0004383083	Africa
Africa|hCoV-19/DRC/3440/2020|EPI ISL 447597|B.1.84|Democratic Republic of the Congo|2020-04-22	Africa|hCoV-19/South Africa/KRISP-0367/2020|EPI ISL 487318|B.1.1.273|South Africa|2020-06-25	0.0004432541	Africa
Africa|hCoV-19/DRC/3451/2020|EPI ISL 447598|B.1.178|Democratic Republic of the Congo|2020-04-22	Africa|hCoV-19/South Africa/KRISP-0367/2020|EPI ISL 487318|B.1.1.273|South Africa|2020-06-25	0.0004777445	Africa
Africa|hCoV-19/DRC/3453/2020|EPI ISL 447599|B.1.84|Democratic Republic of the Congo|2020-04-22	Africa|hCoV-19/South Africa/KRISP-0367/2020|EPI ISL 487318|B.1.1.273|South Africa|2020-06-25	0.0004435263	Africa
Africa|hCoV-19/DRC/3481/2020|EPI ISL 447600|B.1|Democratic Republic of the Congo|2020-04-22	Africa|hCoV-19/South Africa/KRISP-0367/2020|EPI ISL 487318|B.1.1.273|South Africa|2020-06-25	0.0003843345	Africa
Africa|hCoV-19/DRC/3482/2020|EPI ISL 447601|B.1|Democratic Republic of the Congo|2020-04-22	Africa|hCoV-19/South Africa/KRISP-0367/2020|EPI ISL 487318|B.1.1.273|South Africa|2020-06-25	0.0004128404	Africa
Africa|hCoV-19/DRC/3483/2020|EPI ISL 447602|B.1|Democratic Republic of the Congo|2020-04-22	Africa|hCoV-19/South Africa/KRISP-0367/2020|EPI ISL 487318|B.1.1.273|South Africa|2020-06-25	0.0003837313	Africa
Africa|hCoV-19/DRC/3490/2020|EPI ISL 447603|B.1|Democratic Republic of the Congo|2020-04-22	Africa|hCoV-19/South Africa/KRISP-0367/2020|EPI ISL 487318|B.1.1.273|South Africa|2020-06-25	0.0004099836	Africa
Africa|hCoV-19/DRC/3504/2020|EPI ISL 447604|B.1.149|Democratic Republic of the Congo|2020-04-23	Africa|hCoV-19/South Africa/KRISP-0367/2020|EPI ISL 487318|B.1.1.273|South Africa|2020-06-25	0.0004539661	Africa
Africa|hCoV-19/DRC/352/2020|EPI ISL 420850|B.1.5|Democratic Republic of the Congo|2020-03	Africa|hCoV-19/South Africa/KRISP-0367/2020|EPI ISL 487318|B.1.1.273|South Africa|2020-06-25	0.0004095525	Africa
Africa|hCoV-19/DRC/353/2020|EPI ISL 420843|B.1.5|Democratic Republic of the Congo|2020-03	Africa|hCoV-19/South Africa/KRISP-0367/2020|EPI ISL 487318|B.1.1.273|South Africa|2020-06-25	0.0003412962	Africa
Africa|hCoV-19/DRC/355/2020|EPI ISL 420844|B.1|Democratic Republic of the Congo|2020-03	Africa|hCoV-19/South Africa/KRISP-0367/2020|EPI ISL 487318|B.1.1.273|South Africa|2020-06-25	0.0003716793	Africa
Africa|hCoV-19/DRC/3552/2020|EPI ISL 447605|B.1.84|Democratic Republic of the Congo|2020-04-23	Africa|hCoV-19/South Africa/KRISP-0367/2020|EPI ISL 487318|B.1.1.273|South Africa|2020-06-25	0.0004488499	Africa
Africa|hCoV-19/DRC/3595/2020|EPI ISL 447606|B.1.5|Democratic Republic of the Congo|2020-04-23	Africa|hCoV-19/South Africa/KRISP-0367/2020|EPI ISL 487318|B.1.1.273|South Africa|2020-06-25	0.0004083641	Africa
Africa|hCoV-19/DRC/3632/2020|EPI ISL 447607|B.1.5|Democratic Republic of the Congo|2020-04-23	Africa|hCoV-19/South Africa/KRISP-0367/2020|EPI ISL 487318|B.1.1.273|South Africa|2020-06-25	0.0004096561	Africa
Africa|hCoV-19/DRC/3633/2020|EPI ISL 447230|B.1.5|Democratic Republic of the Congo|2020-04-23	Africa|hCoV-19/South Africa/KRISP-0367/2020|EPI ISL 487318|B.1.1.273|South Africa|2020-06-25	0.0004135661	Africa
Africa|hCoV-19/DRC/3653/2020|EPI ISL 447231|B.1.128|Democratic Republic of the Congo|2020-04-23	Africa|hCoV-19/South Africa/KRISP-0367/2020|EPI ISL 487318|B.1.1.273|South Africa|2020-06-25	0.0005415630	Africa
Africa|hCoV-19/DRC/3659/2020|EPI ISL 447232|B.1.128|Democratic Republic of the Congo|2020-04-23	Africa|hCoV-19/South Africa/KRISP-0367/2020|EPI ISL 487318|B.1.1.273|South Africa|2020-06-25	0.0005420582	Africa
Africa|hCoV-19/DRC/3661/2020|EPI ISL 447233|B.1.128|Democratic Republic of the Congo|2020-04-23	Africa|hCoV-19/South Africa/KRISP-0367/2020|EPI ISL 487318|B.1.1.273|South Africa|2020-06-25	0.0005466877	Africa
Africa|hCoV-19/DRC/3662/2020|EPI ISL 447234|B.1.128|Democratic Republic of the Congo|2020-04-23	Africa|hCoV-19/South Africa/KRISP-0367/2020|EPI ISL 487318|B.1.1.273|South Africa|2020-06-25	0.0005462771	Africa
Africa|hCoV-19/DRC/3664/2020|EPI ISL 447235|B.1.128|Democratic Republic of the Congo|2020-04-23	Africa|hCoV-19/South Africa/KRISP-0367/2020|EPI ISL 487318|B.1.1.273|South Africa|2020-06-25	0.0005463704	Africa
Africa|hCoV-19/DRC/3683/2020|EPI ISL 447236|B.1.5|Democratic Republic of the Congo|2020-04-24	Africa|hCoV-19/South Africa/KRISP-0367/2020|EPI ISL 487318|B.1.1.273|South Africa|2020-06-25	0.0004438273	Africa
Africa|hCoV-19/DRC/3688/2020|EPI ISL 447237|B.1.128|Democratic Republic of the Congo|2020-04-24	Africa|hCoV-19/South Africa/KRISP-0367/2020|EPI ISL 487318|B.1.1.273|South Africa|2020-06-25	0.0005445670	Africa
Africa|hCoV-19/DRC/376/2020|EPI ISL 420851|B.1.6|Democratic Republic of the Congo|2020-03-25	Africa|hCoV-19/South Africa/KRISP-0367/2020|EPI ISL 487318|B.1.1.273|South Africa|2020-06-25	0.0004421884	Africa
Africa|hCoV-19/DRC/3764/2020|EPI ISL 447238|B.1.84|Democratic Republic of the Congo|2020-04-24	Africa|hCoV-19/South Africa/KRISP-0367/2020|EPI ISL 487318|B.1.1.273|South Africa|2020-06-25	0.0004773068	Africa
Africa|hCoV-19/DRC/3768/2020|EPI ISL 447239|B.1.84|Democratic Republic of the Congo|2020-04-24	Africa|hCoV-19/South Africa/KRISP-0367/2020|EPI ISL 487318|B.1.1.273|South Africa|2020-06-25	0.0004435459	Africa
Africa|hCoV-19/DRC/3778/2020|EPI ISL 447240|B.1.128|Democratic Republic of the Congo|2020-04-24	Africa|hCoV-19/South Africa/KRISP-0367/2020|EPI ISL 487318|B.1.1.273|South Africa|2020-06-25	0.0005435127	Africa
Africa|hCoV-19/DRC/3787/2020|EPI ISL 447241|B.1|Democratic Republic of the Congo|2020-04-24	Africa|hCoV-19/South Africa/KRISP-0367/2020|EPI ISL 487318|B.1.1.273|South Africa|2020-06-25	0.0004161083	Africa
Africa|hCoV-19/DRC/3791/2020|EPI ISL 447242|B.1|Democratic Republic of the Congo|2020-04-24	Africa|hCoV-19/South Africa/KRISP-0367/2020|EPI ISL 487318|B.1.1.273|South Africa|2020-06-25	0.0004568121	Africa
Africa|hCoV-19/DRC/3803/2020|EPI ISL 447243|B.1|Democratic Republic of the Congo|2020-04-24	Africa|hCoV-19/South Africa/KRISP-0367/2020|EPI ISL 487318|B.1.1.273|South Africa|2020-06-25	0.0003835579	Africa
Africa|hCoV-19/DRC/3806/2020|EPI ISL 447244|B.1|Democratic Republic of the Congo|2020-04-24	Africa|hCoV-19/South Africa/KRISP-0367/2020|EPI ISL 487318|B.1.1.273|South Africa|2020-06-25	0.0003835308	Africa
Africa|hCoV-19/DRC/3827/2020|EPI ISL 447245|B.1|Democratic Republic of the Congo|2020-04-24	Africa|hCoV-19/South Africa/KRISP-0367/2020|EPI ISL 487318|B.1.1.273|South Africa|2020-06-25	0.0005120944	Africa
Africa|hCoV-19/DRC/3829/2020|EPI ISL 447246|B.1|Democratic Republic of the Congo|2020-04-24	Africa|hCoV-19/South Africa/KRISP-0367/2020|EPI ISL 487318|B.1.1.273|South Africa|2020-06-25	0.0004102104	Africa
Africa|hCoV-19/DRC/3834/2020|EPI ISL 447247|A|Democratic Republic of the Congo|2020-04-25	Africa|hCoV-19/South Africa/KRISP-0367/2020|EPI ISL 487318|B.1.1.273|South Africa|2020-06-25	0.0007216053	Africa
Africa|hCoV-19/DRC/3837/2020|EPI ISL 447248|B.1.128|Democratic Republic of the Congo|2020-04-25	Africa|hCoV-19/South Africa/KRISP-0367/2020|EPI ISL 487318|B.1.1.273|South Africa|2020-06-25	0.0005460162	Africa
Africa|hCoV-19/DRC/3841/2020|EPI ISL 447249|B.1.128|Democratic Republic of the Congo|2020-04-25	Africa|hCoV-19/South Africa/KRISP-0367/2020|EPI ISL 487318|B.1.1.273|South Africa|2020-06-25	0.0005788170	Africa
Africa|hCoV-19/DRC/3842/2020|EPI ISL 471396|B.1.128|Democratic Republic of the Congo|2020-04-25	Africa|hCoV-19/South Africa/KRISP-0367/2020|EPI ISL 487318|B.1.1.273|South Africa|2020-06-25	0.0005725412	Africa
Africa|hCoV-19/DRC/3846/2020|EPI ISL 471397|B.1.84|Democratic Republic of the Congo|2020-04-25	Africa|hCoV-19/South Africa/KRISP-0367/2020|EPI ISL 487318|B.1.1.273|South Africa|2020-06-25	0.0005051188	Africa
Africa|hCoV-19/DRC/3937/2020|EPI ISL 471398|B.1|Democratic Republic of the Congo|2020-04-25	Africa|hCoV-19/South Africa/KRISP-0367/2020|EPI ISL 487318|B.1.1.273|South Africa|2020-06-25	0.0004714347	Africa
Africa|hCoV-19/DRC/3941/2020|EPI ISL 471399|B.1.128|Democratic Republic of the Congo|2020-04-25	Africa|hCoV-19/South Africa/KRISP-0367/2020|EPI ISL 487318|B.1.1.273|South Africa|2020-06-25	0.0005450066	Africa
Africa|hCoV-19/DRC/3947/2020|EPI ISL 471400|B.1.214|Democratic Republic of the Congo|2020-04-25	Africa|hCoV-19/South Africa/KRISP-0367/2020|EPI ISL 487318|B.1.1.273|South Africa|2020-06-25	0.0005725048	Africa
Africa|hCoV-19/DRC/3949/2020|EPI ISL 471401|B.1.84|Democratic Republic of the Congo|2020-04-26	Africa|hCoV-19/South Africa/KRISP-0367/2020|EPI ISL 487318|B.1.1.273|South Africa|2020-06-25	0.0004072888	Africa
Africa|hCoV-19/DRC/396/2020|EPI ISL 420852|B.1.6|Democratic Republic of the Congo|2020-03-26	Africa|hCoV-19/South Africa/KRISP-0367/2020|EPI ISL 487318|B.1.1.273|South Africa|2020-06-25	0.0004077634	Africa
Africa|hCoV-19/DRC/397/2020|EPI ISL 420845|B.1.6|Democratic Republic of the Congo|2020-03-26	Africa|hCoV-19/South Africa/KRISP-0367/2020|EPI ISL 487318|B.1.1.273|South Africa|2020-06-25	0.0004046700	Africa
Africa|hCoV-19/DRC/400/2020|EPI ISL 420846|B.1.5|Democratic Republic of the Congo|2020-03	Africa|hCoV-19/South Africa/KRISP-0367/2020|EPI ISL 487318|B.1.1.273|South Africa|2020-06-25	0.0003719935	Africa
Africa|hCoV-19/DRC/4012/2020|EPI ISL 471402|B.1|Democratic Republic of the Congo|2020-04-26	Africa|hCoV-19/South Africa/KRISP-0367/2020|EPI ISL 487318|B.1.1.273|South Africa|2020-06-25	0.0005388278	Africa
Africa|hCoV-19/DRC/402/2020|EPI ISL 420853|B.1|Democratic Republic of the Congo|2020-03-26	Africa|hCoV-19/South Africa/KRISP-0367/2020|EPI ISL 487318|B.1.1.273|South Africa|2020-06-25	0.0004239068	Africa
Africa|hCoV-19/DRC/4020/2020|EPI ISL 471403|B.1.5|Democratic Republic of the Congo|2020-04-26	Africa|hCoV-19/South Africa/KRISP-0367/2020|EPI ISL 487318|B.1.1.273|South Africa|2020-06-25	0.0004714541	Africa
Africa|hCoV-19/DRC/4026/2020|EPI ISL 471404|B.1.84|Democratic Republic of the Congo|2020-04-27	Africa|hCoV-19/South Africa/KRISP-0367/2020|EPI ISL 487318|B.1.1.273|South Africa|2020-06-25	0.0004397357	Africa
Africa|hCoV-19/DRC/4060/2020|EPI ISL 471405|B.1|Democratic Republic of the Congo|2020-04-27	Africa|hCoV-19/South Africa/KRISP-0367/2020|EPI ISL 487318|B.1.1.273|South Africa|2020-06-25	0.0004723619	Africa
Africa|hCoV-19/DRC/4075/2020|EPI ISL 471406|B.1.214|Democratic Republic of the Congo|2020-04-27	Africa|hCoV-19/South Africa/KRISP-0367/2020|EPI ISL 487318|B.1.1.273|South Africa|2020-06-25	0.0005435367	Africa
Africa|hCoV-19/DRC/4084/2020|EPI ISL 471407|B.1.214|Democratic Republic of the Congo|2020-04-27	Africa|hCoV-19/South Africa/KRISP-0367/2020|EPI ISL 487318|B.1.1.273|South Africa|2020-06-25	0.0005730837	Africa
Africa|hCoV-19/DRC/4132/2020|EPI ISL 471408|B.1|Democratic Republic of the Congo|2020-04-27	Africa|hCoV-19/South Africa/KRISP-0367/2020|EPI ISL 487318|B.1.1.273|South Africa|2020-06-25	0.0005051069	Africa
Africa|hCoV-19/DRC/4141/2020|EPI ISL 471409|B.1.128|Democratic Republic of the Congo|2020-04-27	Africa|hCoV-19/South Africa/KRISP-0367/2020|EPI ISL 487318|B.1.1.273|South Africa|2020-06-25	0.0005388279	Africa
Africa|hCoV-19/DRC/4145/2020|EPI ISL 471410|B.1|Democratic Republic of the Congo|2020-04-27	Africa|hCoV-19/South Africa/KRISP-0367/2020|EPI ISL 487318|B.1.1.273|South Africa|2020-06-25	0.0004377519	Africa
Africa|hCoV-19/DRC/4194/2020|EPI ISL 471414|B.1.5|Democratic Republic of the Congo|2020-04-28	Africa|hCoV-19/South Africa/KRISP-0367/2020|EPI ISL 487318|B.1.1.273|South Africa|2020-06-25	0.0004714235	Africa
Africa|hCoV-19/DRC/4250/2020|EPI ISL 471415|B.1.1.1|Democratic Republic of the Congo|2020-04-28	Africa|hCoV-19/South Africa/KRISP-0367/2020|EPI ISL 487318|B.1.1.273|South Africa|2020-06-25	0.0004377225	Africa
Africa|hCoV-19/DRC/4279/2020|EPI ISL 514114|B.1|Democratic Republic of the Congo|2020-04-28	Africa|hCoV-19/South Africa/KRISP-0367/2020|EPI ISL 487318|B.1.1.273|South Africa|2020-06-25	0.0004779777	Africa
Africa|hCoV-19/DRC/4282/2020|EPI ISL 514103|B.1.128|Democratic Republic of the Congo|2020-04-08	Africa|hCoV-19/South Africa/KRISP-0367/2020|EPI ISL 487318|B.1.1.273|South Africa|2020-06-25	0.0005121943	Africa
Africa|hCoV-19/DRC/4284/2020|EPI ISL 514115|B.1.128|Democratic Republic of the Congo|2020-04-28	Africa|hCoV-19/South Africa/KRISP-0367/2020|EPI ISL 487318|B.1.1.273|South Africa|2020-06-25	0.0005121418	Africa
Africa|hCoV-19/DRC/431/2020|EPI ISL 420847|B.1.147|Democratic Republic of the Congo|2020-03-26	Africa|hCoV-19/South Africa/KRISP-0367/2020|EPI ISL 487318|B.1.1.273|South Africa|2020-06-25	0.0004046659	Africa
Africa|hCoV-19/DRC/4418/2020|EPI ISL 496506|B.1.128|Democratic Republic of the Congo|2020-04-29	Africa|hCoV-19/South Africa/KRISP-0367/2020|EPI ISL 487318|B.1.1.273|South Africa|2020-06-25	0.0005463332	Africa
Africa|hCoV-19/DRC/4422/2020|EPI ISL 496507|B.1.128|Democratic Republic of the Congo|2020-04-29	Africa|hCoV-19/South Africa/KRISP-0367/2020|EPI ISL 487318|B.1.1.273|South Africa|2020-06-25	0.0005179945	Africa
Africa|hCoV-19/DRC/4427/2020|EPI ISL 496508|B.1.128|Democratic Republic of the Congo|2020-04-29	Africa|hCoV-19/South Africa/KRISP-0367/2020|EPI ISL 487318|B.1.1.273|South Africa|2020-06-25	0.0005226497	Africa
Africa|hCoV-19/DRC/4429/2020|EPI ISL 513589|B.1.128|Democratic Republic of the Congo|2020-04-29	Africa|hCoV-19/South Africa/KRISP-0367/2020|EPI ISL 487318|B.1.1.273|South Africa|2020-06-25	0.0005226862	Africa
Africa|hCoV-19/DRC/4430/2020|EPI ISL 496509|B.1.128|Democratic Republic of the Congo|2020-04-29	Africa|hCoV-19/South Africa/KRISP-0367/2020|EPI ISL 487318|B.1.1.273|South Africa|2020-06-25	0.0005126312	Africa
Africa|hCoV-19/DRC/4437/2020|EPI ISL 513590|B.1.128|Democratic Republic of the Congo|2020-05-02	Africa|hCoV-19/South Africa/KRISP-0367/2020|EPI ISL 487318|B.1.1.273|South Africa|2020-06-25	0.0005576407	Africa
Africa|hCoV-19/DRC/4442/2020|EPI ISL 496510|B.1.128|Democratic Republic of the Congo|2020-04-29	Africa|hCoV-19/South Africa/KRISP-0367/2020|EPI ISL 487318|B.1.1.273|South Africa|2020-06-25	0.0005184774	Africa
Africa|hCoV-19/DRC/4444/2020|EPI ISL 514104|B.1.128|Democratic Republic of the Congo|2020-04-29	Africa|hCoV-19/South Africa/KRISP-0367/2020|EPI ISL 487318|B.1.1.273|South Africa|2020-06-25	0.0005105380	Africa
Africa|hCoV-19/DRC/445/2020|EPI ISL 420848|B.1|Democratic Republic of the Congo|2020-03	Africa|hCoV-19/South Africa/KRISP-0367/2020|EPI ISL 487318|B.1.1.273|South Africa|2020-06-25	0.0003853789	Africa
Africa|hCoV-19/DRC/4501/2020|EPI ISL 513591|B.1.5|Democratic Republic of the Congo|2020-05-30	Africa|hCoV-19/South Africa/KRISP-0367/2020|EPI ISL 487318|B.1.1.273|South Africa|2020-06-25	0.0004182135	Africa
Africa|hCoV-19/DRC/4516/2020|EPI ISL 487192|B.1.1.275|Democratic Republic of the Congo|2020-04-28	Africa|hCoV-19/South Africa/KRISP-0367/2020|EPI ISL 487318|B.1.1.273|South Africa|2020-06-25	0.0002723684	Africa
Africa|hCoV-19/DRC/4524/2020|EPI ISL 513597|A|Democratic Republic of the Congo|2020-04-30	Africa|hCoV-19/South Africa/KRISP-0367/2020|EPI ISL 487318|B.1.1.273|South Africa|2020-06-25	0.0007139696	Africa
Africa|hCoV-19/DRC/4541/2020|EPI ISL 513598|B.1|Democratic Republic of the Congo|2020-04-30	Africa|hCoV-19/South Africa/KRISP-0367/2020|EPI ISL 487318|B.1.1.273|South Africa|2020-06-25	0.0005051952	Africa
Africa|hCoV-19/DRC/4551/2020|EPI ISL 513599|B.1.178|Democratic Republic of the Congo|2020-04-30	Africa|hCoV-19/South Africa/KRISP-0367/2020|EPI ISL 487318|B.1.1.273|South Africa|2020-06-25	0.0005492528	Africa
Africa|hCoV-19/DRC/4561/2020|EPI ISL 513600|B.1|Democratic Republic of the Congo|2020-04-30	Africa|hCoV-19/South Africa/KRISP-0367/2020|EPI ISL 487318|B.1.1.273|South Africa|2020-06-25	0.0004714237	Africa
Africa|hCoV-19/DRC/4562/2020|EPI ISL 513601|B.1.214|Democratic Republic of the Congo|2020-04-30	Africa|hCoV-19/South Africa/KRISP-0367/2020|EPI ISL 487318|B.1.1.273|South Africa|2020-06-25	0.0004714347	Africa
Africa|hCoV-19/DRC/4568/2020|EPI ISL 513602|B.1|Democratic Republic of the Congo|2020-04-30	Africa|hCoV-19/South Africa/KRISP-0367/2020|EPI ISL 487318|B.1.1.273|South Africa|2020-06-25	0.0004764117	Africa
Africa|hCoV-19/DRC/4578/2020|EPI ISL 513603|B.1|Democratic Republic of the Congo|2020-04-30	Africa|hCoV-19/South Africa/KRISP-0367/2020|EPI ISL 487318|B.1.1.273|South Africa|2020-06-25	0.0005137202	Africa
Africa|hCoV-19/DRC/4613/2020|EPI ISL 513604|B.1.214|Democratic Republic of the Congo|2020-04-30	Africa|hCoV-19/South Africa/KRISP-0367/2020|EPI ISL 487318|B.1.1.273|South Africa|2020-06-25	0.0005096488	Africa
Africa|hCoV-19/DRC/4614/2020|EPI ISL 513605|B.1|Democratic Republic of the Congo|2020-04-30	Africa|hCoV-19/South Africa/KRISP-0367/2020|EPI ISL 487318|B.1.1.273|South Africa|2020-06-25	0.0006062180	Africa
Africa|hCoV-19/DRC/4631/2020|EPI ISL 513606|B.1.5|Democratic Republic of the Congo|2020-04-30	Africa|hCoV-19/South Africa/KRISP-0367/2020|EPI ISL 487318|B.1.1.273|South Africa|2020-06-25	0.0006062587	Africa
Africa|hCoV-19/DRC/4633/2020|EPI ISL 513607|B.1.128|Democratic Republic of the Congo|2020-04-30	Africa|hCoV-19/South Africa/KRISP-0367/2020|EPI ISL 487318|B.1.1.273|South Africa|2020-06-25	0.0005725412	Africa
Africa|hCoV-19/DRC/4642/2020|EPI ISL 513608|B.1.128|Democratic Republic of the Congo|2020-04-30	Africa|hCoV-19/South Africa/KRISP-0367/2020|EPI ISL 487318|B.1.1.273|South Africa|2020-06-25	0.0005725162	Africa
Africa|hCoV-19/DRC/4647/2020|EPI ISL 513609|B.1.128|Democratic Republic of the Congo|2020-04-30	Africa|hCoV-19/South Africa/KRISP-0367/2020|EPI ISL 487318|B.1.1.273|South Africa|2020-06-25	0.0005388279	Africa
Africa|hCoV-19/DRC/4653/2020|EPI ISL 513610|B.1.128|Democratic Republic of the Congo|2020-04-30	Africa|hCoV-19/South Africa/KRISP-0367/2020|EPI ISL 487318|B.1.1.273|South Africa|2020-06-25	0.0005725740	Africa
Africa|hCoV-19/DRC/4681/2020|EPI ISL 514116|B.1.128|Democratic Republic of the Congo|2020-04-30	Africa|hCoV-19/South Africa/KRISP-0367/2020|EPI ISL 487318|B.1.1.273|South Africa|2020-06-25	0.0005179053	Africa
Africa|hCoV-19/DRC/4683/2020|EPI ISL 514105|B.1.5|Democratic Republic of the Congo|2020-04-30	Africa|hCoV-19/South Africa/KRISP-0367/2020|EPI ISL 487318|B.1.1.273|South Africa|2020-06-25	0.0005515490	Africa
Africa|hCoV-19/DRC/4685/2020|EPI ISL 514106|B.1.128|Democratic Republic of the Congo|2020-04-30	Africa|hCoV-19/South Africa/KRISP-0367/2020|EPI ISL 487318|B.1.1.273|South Africa|2020-06-25	0.0005799505	Africa
Africa|hCoV-19/DRC/4690/2020|EPI ISL 514117|B.1.128|Democratic Republic of the Congo|2020-04-30	Africa|hCoV-19/South Africa/KRISP-0367/2020|EPI ISL 487318|B.1.1.273|South Africa|2020-06-25	0.0005466317	Africa
Africa|hCoV-19/DRC/4693/2020|EPI ISL 514118|B.1.128|Democratic Republic of the Congo|2020-04-30	Africa|hCoV-19/South Africa/KRISP-0367/2020|EPI ISL 487318|B.1.1.273|South Africa|2020-06-25	0.0005455137	Africa
Africa|hCoV-19/DRC/4694/2020|EPI ISL 514107|B.1.128|Democratic Republic of the Congo|2020-04-30	Africa|hCoV-19/South Africa/KRISP-0367/2020|EPI ISL 487318|B.1.1.273|South Africa|2020-06-25	0.0005519674	Africa
Africa|hCoV-19/DRC/4720/2020|EPI ISL 514108|B.1.84|Democratic Republic of the Congo|2020-05-01	Africa|hCoV-19/South Africa/KRISP-0367/2020|EPI ISL 487318|B.1.1.273|South Africa|2020-06-25	0.0004754412	Africa
Africa|hCoV-19/DRC/4785/2020|EPI ISL 514119|B.1.84|Democratic Republic of the Congo|2020-05-01	Africa|hCoV-19/South Africa/KRISP-0367/2020|EPI ISL 487318|B.1.1.273|South Africa|2020-06-25	0.0006137908	Africa
Africa|hCoV-19/DRC/5019/2020|EPI ISL 496511|B.1|Democratic Republic of the Congo|2020-05-02	Africa|hCoV-19/South Africa/KRISP-0367/2020|EPI ISL 487318|B.1.1.273|South Africa|2020-06-25	0.0005327518	Africa
Africa|hCoV-19/DRC/5094/2020|EPI ISL 496491|B.1.84|Democratic Republic of the Congo|2020-05-02	Africa|hCoV-19/South Africa/KRISP-0367/2020|EPI ISL 487318|B.1.1.273|South Africa|2020-06-25	0.0004831196	Africa
Africa|hCoV-19/DRC/5186/2020|EPI ISL 496512|B.1|Democratic Republic of the Congo|2020-05-03	Africa|hCoV-19/South Africa/KRISP-0367/2020|EPI ISL 487318|B.1.1.273|South Africa|2020-06-25	0.0005180402	Africa
Africa|hCoV-19/DRC/5187/2020|EPI ISL 513619|B.1|Democratic Republic of the Congo|2020-05-03	Africa|hCoV-19/South Africa/KRISP-0367/2020|EPI ISL 487318|B.1.1.273|South Africa|2020-06-25	0.0005115401	Africa
Africa|hCoV-19/DRC/5205/2020|EPI ISL 487365|B.1.1.275|Democratic Republic of the Congo|2020-05-01	Africa|hCoV-19/South Africa/KRISP-0367/2020|EPI ISL 487318|B.1.1.273|South Africa|2020-06-25	0.0003108579	Africa
Africa|hCoV-19/DRC/521/2020|EPI ISL 420854|B.1.5|Democratic Republic of the Congo|2020-03-25	Africa|hCoV-19/South Africa/KRISP-0367/2020|EPI ISL 487318|B.1.1.273|South Africa|2020-06-25	0.0003386846	Africa
Africa|hCoV-19/DRC/5210/2020|EPI ISL 487369|B.1.1.275|Democratic Republic of the Congo|2020-05-01	Africa|hCoV-19/South Africa/KRISP-0367/2020|EPI ISL 487318|B.1.1.273|South Africa|2020-06-25	0.0003103404	Africa
Africa|hCoV-19/DRC/523/2020|EPI ISL 420849|B.1.1.1|Democratic Republic of the Congo|2020-03-28	Africa|hCoV-19/South Africa/KRISP-0367/2020|EPI ISL 487318|B.1.1.273|South Africa|2020-06-25	0.0003376553	Africa
Africa|hCoV-19/DRC/5240/2020|EPI ISL 496492|B.1|Democratic Republic of the Congo|2020-05-03	Africa|hCoV-19/South Africa/KRISP-0367/2020|EPI ISL 487318|B.1.1.273|South Africa|2020-06-25	0.0004100101	Africa
Africa|hCoV-19/DRC/5377/2020|EPI ISL 496513|B.1|Democratic Republic of the Congo|2020-05-04	Africa|hCoV-19/South Africa/KRISP-0367/2020|EPI ISL 487318|B.1.1.273|South Africa|2020-06-25	0.0004783483	Africa
Africa|hCoV-19/DRC/5538/2020|EPI ISL 514120|B.1|Democratic Republic of the Congo|2020-05-05	Africa|hCoV-19/South Africa/KRISP-0367/2020|EPI ISL 487318|B.1.1.273|South Africa|2020-06-25	0.0004549096	Africa
Africa|hCoV-19/DRC/5651/2020|EPI ISL 496493|B.1.1.1|Democratic Republic of the Congo|2020-05-06	Africa|hCoV-19/South Africa/KRISP-0367/2020|EPI ISL 487318|B.1.1.273|South Africa|2020-06-25	0.0003833205	Africa
Africa|hCoV-19/DRC/5705/2020|EPI ISL 496494|B.1.84|Democratic Republic of the Congo|2020-05-06	Africa|hCoV-19/South Africa/KRISP-0367/2020|EPI ISL 487318|B.1.1.273|South Africa|2020-06-25	0.0004603481	Africa
Africa|hCoV-19/DRC/5735/2020|EPI ISL 496495|B.1.214|Democratic Republic of the Congo|2020-05-06	Africa|hCoV-19/South Africa/KRISP-0367/2020|EPI ISL 487318|B.1.1.273|South Africa|2020-06-25	0.0004560650	Africa
Africa|hCoV-19/DRC/5815/2020|EPI ISL 495629|B.1.214|Democratic Republic of the Congo|2020-05-06	Africa|hCoV-19/South Africa/KRISP-0367/2020|EPI ISL 487318|B.1.1.273|South Africa|2020-06-25	0.0005265704	Africa
Africa|hCoV-19/DRC/5907/2020|EPI ISL 496496|B.1.84|Democratic Republic of the Congo|2020-05-07	Africa|hCoV-19/South Africa/KRISP-0367/2020|EPI ISL 487318|B.1.1.273|South Africa|2020-06-25	0.0005665730	Africa
Africa|hCoV-19/DRC/5913/2020|EPI ISL 496497|B.1|Democratic Republic of the Congo|2020-05-07	Africa|hCoV-19/South Africa/KRISP-0367/2020|EPI ISL 487318|B.1.1.273|South Africa|2020-06-25	0.0004832064	Africa
Africa|hCoV-19/DRC/5927/2020|EPI ISL 496498|B.1.9|Democratic Republic of the Congo|2020-05-07	Africa|hCoV-19/South Africa/KRISP-0367/2020|EPI ISL 487318|B.1.1.273|South Africa|2020-06-25	0.0007252812	Africa
Africa|hCoV-19/DRC/5957/2020|EPI ISL 496499|B.1.5|Democratic Republic of the Congo|2020-05-07	Africa|hCoV-19/South Africa/KRISP-0367/2020|EPI ISL 487318|B.1.1.273|South Africa|2020-06-25	0.0003750017	Africa
Africa|hCoV-19/DRC/5964/2020|EPI ISL 496500|B.1.178|Democratic Republic of the Congo|2020-05-07	Africa|hCoV-19/South Africa/KRISP-0367/2020|EPI ISL 487318|B.1.1.273|South Africa|2020-06-25	0.0003934048	Africa
Africa|hCoV-19/DRC/5996/2020|EPI ISL 496514|B.1.84|Democratic Republic of the Congo|2020-05-08	Africa|hCoV-19/South Africa/KRISP-0367/2020|EPI ISL 487318|B.1.1.273|South Africa|2020-06-25	0.0004833865	Africa
Africa|hCoV-19/DRC/6026/2020|EPI ISL 513622|B.1.1.1|Democratic Republic of the Congo|2020-05-08	Africa|hCoV-19/South Africa/KRISP-0367/2020|EPI ISL 487318|B.1.1.273|South Africa|2020-06-25	0.0004498415	Africa
Africa|hCoV-19/DRC/6143/2020|EPI ISL 496515|B.1|Democratic Republic of the Congo|2020-05-08	Africa|hCoV-19/South Africa/KRISP-0367/2020|EPI ISL 487318|B.1.1.273|South Africa|2020-06-25	0.0004532377	Africa
Africa|hCoV-19/DRC/6151/2020|EPI ISL 513620|B.1.214|Democratic Republic of the Congo|2020-05-08	Africa|hCoV-19/South Africa/KRISP-0367/2020|EPI ISL 487318|B.1.1.273|South Africa|2020-06-25	0.0005142774	Africa
Africa|hCoV-19/DRC/6163/2020|EPI ISL 513623|B.1.214|Democratic Republic of the Congo|2020-05-08	Africa|hCoV-19/South Africa/KRISP-0367/2020|EPI ISL 487318|B.1.1.273|South Africa|2020-06-25	0.0005203791	Africa
Africa|hCoV-19/DRC/6203/2020|EPI ISL 514109|B.1|Democratic Republic of the Congo|2020-05-09	Africa|hCoV-19/South Africa/KRISP-0367/2020|EPI ISL 487318|B.1.1.273|South Africa|2020-06-25	0.0006156566	Africa
Africa|hCoV-19/DRC/6209/2020|EPI ISL 514110|B.1.84|Democratic Republic of the Congo|2020-05-09	Africa|hCoV-19/South Africa/KRISP-0367/2020|EPI ISL 487318|B.1.1.273|South Africa|2020-06-25	0.0004438638	Africa
Africa|hCoV-19/DRC/6227/2020|EPI ISL 514121|B.1.84|Democratic Republic of the Congo|2020-05-09	Africa|hCoV-19/South Africa/KRISP-0367/2020|EPI ISL 487318|B.1.1.273|South Africa|2020-06-25	0.0004444554	Africa
Africa|hCoV-19/DRC/6313/2020|EPI ISL 496516|B.1.84|Democratic Republic of the Congo|2020-05-09	Africa|hCoV-19/South Africa/KRISP-0367/2020|EPI ISL 487318|B.1.1.273|South Africa|2020-06-25	0.0005694617	Africa
Africa|hCoV-19/DRC/6338/2020|EPI ISL 495630|B.1|Democratic Republic of the Congo|2020-05-09	Africa|hCoV-19/South Africa/KRISP-0367/2020|EPI ISL 487318|B.1.1.273|South Africa|2020-06-25	0.0004925319	Africa
Africa|hCoV-19/DRC/6341/2020|EPI ISL 495631|B.1|Democratic Republic of the Congo|2020-05-09	Africa|hCoV-19/South Africa/KRISP-0367/2020|EPI ISL 487318|B.1.1.273|South Africa|2020-06-25	0.0006025290	Africa
Africa|hCoV-19/DRC/6342/2020|EPI ISL 495632|B.1|Democratic Republic of the Congo|2020-05-09	Africa|hCoV-19/South Africa/KRISP-0367/2020|EPI ISL 487318|B.1.1.273|South Africa|2020-06-25	0.0005578621	Africa
Africa|hCoV-19/DRC/6361/2020|EPI ISL 495633|B.1|Democratic Republic of the Congo|2020-05-09	Africa|hCoV-19/South Africa/KRISP-0367/2020|EPI ISL 487318|B.1.1.273|South Africa|2020-06-25	0.0004619065	Africa
Africa|hCoV-19/DRC/6380/2020|EPI ISL 513611|B.1.1.275|Democratic Republic of the Congo|2020-05-04	Africa|hCoV-19/South Africa/KRISP-0367/2020|EPI ISL 487318|B.1.1.273|South Africa|2020-06-25	0.0003113413	Africa
Africa|hCoV-19/DRC/6384/2020|EPI ISL 513612|B.1.1.275|Democratic Republic of the Congo|2020-05-07	Africa|hCoV-19/South Africa/KRISP-0367/2020|EPI ISL 487318|B.1.1.273|South Africa|2020-06-25	0.0002764718	Africa
Africa|hCoV-19/DRC/6386/2020|EPI ISL 513613|B.1.1.275|Democratic Republic of the Congo|2020-05-07	Africa|hCoV-19/South Africa/KRISP-0367/2020|EPI ISL 487318|B.1.1.273|South Africa|2020-06-25	0.0002718412	Africa
Africa|hCoV-19/DRC/6389/2020|EPI ISL 513614|B.1.84|Democratic Republic of the Congo|2020-05-07	Africa|hCoV-19/South Africa/KRISP-0367/2020|EPI ISL 487318|B.1.1.273|South Africa|2020-06-25	0.0005518094	Africa
Africa|hCoV-19/DRC/6390/2020|EPI ISL 513615|B.1.1.275|Democratic Republic of the Congo|2020-05-04	Africa|hCoV-19/South Africa/KRISP-0367/2020|EPI ISL 487318|B.1.1.273|South Africa|2020-06-25	0.0003743185	Africa
Africa|hCoV-19/DRC/6392/2020|EPI ISL 513616|B.1|Democratic Republic of the Congo|2020-05-04	Africa|hCoV-19/South Africa/KRISP-0367/2020|EPI ISL 487318|B.1.1.273|South Africa|2020-06-25	0.0003399195	Africa
Africa|hCoV-19/DRC/6395/2020|EPI ISL 513617|B.1.1.275|Democratic Republic of the Congo|2020-05-07	Africa|hCoV-19/South Africa/KRISP-0367/2020|EPI ISL 487318|B.1.1.273|South Africa|2020-06-25	0.0004040691	Africa
Africa|hCoV-19/DRC/6398/2020|EPI ISL 513618|B.1.1.275|Democratic Republic of the Congo|2020-05-07	Africa|hCoV-19/South Africa/KRISP-0367/2020|EPI ISL 487318|B.1.1.273|South Africa|2020-06-25	0.0003030070	Africa
Africa|hCoV-19/DRC/6724/2020|EPI ISL 495634|B.1|Democratic Republic of the Congo|2020-05-11	Africa|hCoV-19/South Africa/KRISP-0367/2020|EPI ISL 487318|B.1.1.273|South Africa|2020-06-25	0.0004438576	Africa
Africa|hCoV-19/DRC/6743/2020|EPI ISL 495635|B.1.149|Democratic Republic of the Congo|2020-05-11	Africa|hCoV-19/South Africa/KRISP-0367/2020|EPI ISL 487318|B.1.1.273|South Africa|2020-06-25	0.0004595446	Africa
Africa|hCoV-19/DRC/6783/2020|EPI ISL 496501|B.1.149|Democratic Republic of the Congo|2020-05-11	Africa|hCoV-19/South Africa/KRISP-0367/2020|EPI ISL 487318|B.1.1.273|South Africa|2020-06-25	0.0004919262	Africa
Africa|hCoV-19/DRC/6784/2020|EPI ISL 495636|B.1|Democratic Republic of the Congo|2020-05-11	Africa|hCoV-19/South Africa/KRISP-0367/2020|EPI ISL 487318|B.1.1.273|South Africa|2020-06-25	0.0004089954	Africa
Africa|hCoV-19/DRC/6786/2020|EPI ISL 495637|B.1.178|Democratic Republic of the Congo|2020-05-11	Africa|hCoV-19/South Africa/KRISP-0367/2020|EPI ISL 487318|B.1.1.273|South Africa|2020-06-25	0.0005125370	Africa
Africa|hCoV-19/DRC/6791/2020|EPI ISL 495638|B.1.178|Democratic Republic of the Congo|2020-05-11	Africa|hCoV-19/South Africa/KRISP-0367/2020|EPI ISL 487318|B.1.1.273|South Africa|2020-06-25	0.0004801624	Africa
Africa|hCoV-19/DRC/6792/2020|EPI ISL 495639|B.1|Democratic Republic of the Congo|2020-05-11	Africa|hCoV-19/South Africa/KRISP-0367/2020|EPI ISL 487318|B.1.1.273|South Africa|2020-06-25	0.0004633671	Africa
Africa|hCoV-19/DRC/6801/2020|EPI ISL 514111|B.1|Democratic Republic of the Congo|2020-05-11	Africa|hCoV-19/South Africa/KRISP-0367/2020|EPI ISL 487318|B.1.1.273|South Africa|2020-06-25	0.0006547404	Africa
Africa|hCoV-19/DRC/6853/2020|EPI ISL 496502|B.1.214|Democratic Republic of the Congo|2020-05-11	Africa|hCoV-19/South Africa/KRISP-0367/2020|EPI ISL 487318|B.1.1.273|South Africa|2020-06-25	0.0004508616	Africa
Africa|hCoV-19/DRC/6854/2020|EPI ISL 496503|B.1|Democratic Republic of the Congo|2020-05-11	Africa|hCoV-19/South Africa/KRISP-0367/2020|EPI ISL 487318|B.1.1.273|South Africa|2020-06-25	0.0006345116	Africa
Africa|hCoV-19/DRC/6875/2020|EPI ISL 496504|B.1|Democratic Republic of the Congo|2020-05-11	Africa|hCoV-19/South Africa/KRISP-0367/2020|EPI ISL 487318|B.1.1.273|South Africa|2020-06-25	0.0004438787	Africa
Africa|hCoV-19/DRC/7042/2020|EPI ISL 513592|B.1.214|Democratic Republic of the Congo|2020-05-12	Africa|hCoV-19/South Africa/KRISP-0367/2020|EPI ISL 487318|B.1.1.273|South Africa|2020-06-25	0.0004767264	Africa
Africa|hCoV-19/DRC/7061/2020|EPI ISL 513593|B.1|Democratic Republic of the Congo|2020-05-12	Africa|hCoV-19/South Africa/KRISP-0367/2020|EPI ISL 487318|B.1.1.273|South Africa|2020-06-25	0.0004226882	Africa
Africa|hCoV-19/DRC/7140/2020|EPI ISL 513594|B.1.214|Democratic Republic of the Congo|2020-05-12	Africa|hCoV-19/South Africa/KRISP-0367/2020|EPI ISL 487318|B.1.1.273|South Africa|2020-06-25	0.0005885077	Africa
Africa|hCoV-19/DRC/7200/2020|EPI ISL 514112|B.1|Democratic Republic of the Congo|2020-05-13	Africa|hCoV-19/South Africa/KRISP-0367/2020|EPI ISL 487318|B.1.1.273|South Africa|2020-06-25	0.0005095600	Africa
Africa|hCoV-19/DRC/7211/2020|EPI ISL 514122|B.1.149|Democratic Republic of the Congo|2020-05-13	Africa|hCoV-19/South Africa/KRISP-0367/2020|EPI ISL 487318|B.1.1.273|South Africa|2020-06-25	0.0005455749	Africa
Africa|hCoV-19/DRC/7248/2020|EPI ISL 514123|B.1|Democratic Republic of the Congo|2020-05-13	Africa|hCoV-19/South Africa/KRISP-0367/2020|EPI ISL 487318|B.1.1.273|South Africa|2020-06-25	0.0004531966	Africa
Africa|hCoV-19/DRC/7255/2020|EPI ISL 514124|B.1.149|Democratic Republic of the Congo|2020-05-13	Africa|hCoV-19/South Africa/KRISP-0367/2020|EPI ISL 487318|B.1.1.273|South Africa|2020-06-25	0.0005845789	Africa
Africa|hCoV-19/DRC/73/2020|EPI ISL 417941|B.1.178|Democratic Republic of the Congo|2020-03-18	Africa|hCoV-19/South Africa/KRISP-0367/2020|EPI ISL 487318|B.1.1.273|South Africa|2020-06-25	0.0003743949	Africa
Africa|hCoV-19/DRC/7386/2020|EPI ISL 513595|B.1.5|Democratic Republic of the Congo|2020-05-14	Africa|hCoV-19/South Africa/KRISP-0367/2020|EPI ISL 487318|B.1.1.273|South Africa|2020-06-25	0.0003852304	Africa
Africa|hCoV-19/DRC/7430/2020|EPI ISL 496517|B.1.1.1|Democratic Republic of the Congo|2020-05-14	Africa|hCoV-19/South Africa/KRISP-0367/2020|EPI ISL 487318|B.1.1.273|South Africa|2020-06-25	0.0005377612	Africa
Africa|hCoV-19/DRC/7434/2020|EPI ISL 513621|B.1.1.1|Democratic Republic of the Congo|2020-05-14	Africa|hCoV-19/South Africa/KRISP-0367/2020|EPI ISL 487318|B.1.1.273|South Africa|2020-06-25	0.0005585427	Africa
Africa|hCoV-19/DRC/7471/2020|EPI ISL 513596|B.1.214|Democratic Republic of the Congo|2020-05-14	Africa|hCoV-19/South Africa/KRISP-0367/2020|EPI ISL 487318|B.1.1.273|South Africa|2020-06-25	0.0004800471	Africa
Africa|hCoV-19/DRC/7488/2020|EPI ISL 514113|B.1.1|Democratic Republic of the Congo|2020-05-14	Africa|hCoV-19/South Africa/KRISP-0367/2020|EPI ISL 487318|B.1.1.273|South Africa|2020-06-25	0.0002388869	Africa
Africa|hCoV-19/DRC/7713/2020|EPI ISL 495640|B.1|Democratic Republic of the Congo|2020-05-14	Africa|hCoV-19/South Africa/KRISP-0367/2020|EPI ISL 487318|B.1.1.273|South Africa|2020-06-25	0.0006642043	Africa
Africa|hCoV-19/DRC/7864/2020|EPI ISL 496505|B.1.214|Democratic Republic of the Congo|2020-05-15	Africa|hCoV-19/South Africa/KRISP-0367/2020|EPI ISL 487318|B.1.1.273|South Africa|2020-06-25	0.0005564016	Africa
Africa|hCoV-19/DRC/7920/2020|EPI ISL 495641|B.1|Democratic Republic of the Congo|2020-05-15	Africa|hCoV-19/South Africa/KRISP-0367/2020|EPI ISL 487318|B.1.1.273|South Africa|2020-06-25	0.0005810176	Africa
Africa|hCoV-19/DRC/80/2020|EPI ISL 417942|B.1.178|Democratic Republic of the Congo|2020-03-18	Africa|hCoV-19/South Africa/KRISP-0367/2020|EPI ISL 487318|B.1.1.273|South Africa|2020-06-25	0.0003720023	Africa
Africa|hCoV-19/DRC/8018/2020|EPI ISL 514125|B.1.5|Democratic Republic of the Congo|2020-05-15	Africa|hCoV-19/South Africa/KRISP-0367/2020|EPI ISL 487318|B.1.1.273|South Africa|2020-06-25	0.0005648525	Africa
Africa|hCoV-19/DRC/81/2020|EPI ISL 417944|B.1.9|Democratic Republic of the Congo|2020-03-18	Africa|hCoV-19/South Africa/KRISP-0367/2020|EPI ISL 487318|B.1.1.273|South Africa|2020-06-25	0.0004749839	Africa
Africa|hCoV-19/DRC/82/2020|EPI ISL 417946|B.1.5|Democratic Republic of the Congo|2020-03-18	Africa|hCoV-19/South Africa/KRISP-0367/2020|EPI ISL 487318|B.1.1.273|South Africa|2020-06-25	0.0003366891	Africa
Africa|hCoV-19/DRC/94/2020|EPI ISL 417947|B.1|Democratic Republic of the Congo|2020-03-19	Africa|hCoV-19/South Africa/KRISP-0367/2020|EPI ISL 487318|B.1.1.273|South Africa|2020-06-25	0.0003705314	Africa
Africa|hCoV-19/DRC/998/2020|EPI ISL 429254|B.1|Democratic Republic of the Congo|2020-04-03	Africa|hCoV-19/South Africa/KRISP-0367/2020|EPI ISL 487318|B.1.1.273|South Africa|2020-06-25	0.0004607278	Africa
Africa|hCoV-19/DRC/KN-0038/2020|EPI ISL 417434|B.1.128|Democratic Republic of the Congo|2020-03-14	Africa|hCoV-19/South Africa/KRISP-0367/2020|EPI ISL 487318|B.1.1.273|South Africa|2020-06-25	0.0004940160	Africa
Africa|hCoV-19/DRC/KN-0054/2020|EPI ISL 417437|B.1.178|Democratic Republic of the Congo|2020-03-17	Africa|hCoV-19/South Africa/KRISP-0367/2020|EPI ISL 487318|B.1.1.273|South Africa|2020-06-25	0.0004045337	Africa
Africa|hCoV-19/DRC/KN-0058/2020|EPI ISL 417438|B.1|Democratic Republic of the Congo|2020-03-17	Africa|hCoV-19/South Africa/KRISP-0367/2020|EPI ISL 487318|B.1.1.273|South Africa|2020-06-25	0.0003737537	Africa
Africa|hCoV-19/DRC/KN-0060/2020|EPI ISL 417440|B.1|Democratic Republic of the Congo|2020-03-17	Africa|hCoV-19/South Africa/KRISP-0367/2020|EPI ISL 487318|B.1.1.273|South Africa|2020-06-25	0.0004048554	Africa
Africa|hCoV-19/DRC/KN-0070/2020|EPI ISL 417441|B.1.178|Democratic Republic of the Congo|2020-03-17	Africa|hCoV-19/South Africa/KRISP-0367/2020|EPI ISL 487318|B.1.1.273|South Africa|2020-06-25	0.0003793648	Africa
Africa|hCoV-19/DRC/KN-0072/2020|EPI ISL 417442|B.1.178|Democratic Republic of the Congo|2020-03-18	Africa|hCoV-19/South Africa/KRISP-0367/2020|EPI ISL 487318|B.1.1.273|South Africa|2020-06-25	0.0003722789	Africa
Africa|hCoV-19/DRC/KN-13/2020|EPI ISL 414647|B.1|Democratic Republic of the Congo|2020-03-09	Africa|hCoV-19/South Africa/KRISP-0367/2020|EPI ISL 487318|B.1.1.273|South Africa|2020-06-25	0.0003823922	Africa
Africa|hCoV-19/Egypt/Army-MCL001/2020|EPI ISL 510526|B.1|Egypt|2020-06-01	Africa|hCoV-19/South Africa/KRISP-0367/2020|EPI ISL 487318|B.1.1.273|South Africa|2020-06-25	0.0005051405	Africa
Africa|hCoV-19/Egypt/C-CU001a-S1/2020|EPI ISL 529031|B.1.255|Egypt|2020-05-19	Africa|hCoV-19/South Africa/KRISP-0367/2020|EPI ISL 487318|B.1.1.273|South Africa|2020-06-25	0.0005389386	Africa
Africa|hCoV-19/Egypt/C-CU002b-S3/2020|EPI ISL 529032|B.1.1.1|Egypt|2020-06-19	Africa|hCoV-19/South Africa/KRISP-0367/2020|EPI ISL 487318|B.1.1.273|South Africa|2020-06-25	0.0005724889	Africa
Africa|hCoV-19/Egypt/C-VSVRI-SERVAC/2020|EPI ISL 528386|B.1.255|Egypt|2020-08-22	Africa|hCoV-19/South Africa/KRISP-0367/2020|EPI ISL 487318|B.1.1.273|South Africa|2020-06-25	0.0003704191	Africa
Africa|hCoV-19/Egypt/CUNCI-7I028/2020|EPI ISL 524426|B.1.255|Egypt|2020-07-19	Africa|hCoV-19/South Africa/KRISP-0367/2020|EPI ISL 487318|B.1.1.273|South Africa|2020-06-25	0.0003704191	Africa
Africa|hCoV-19/Egypt/CUNCI-HGC002/2020|EPI ISL 468045|B.1|Egypt|2020-05-02	Africa|hCoV-19/South Africa/KRISP-0367/2020|EPI ISL 487318|B.1.1.273|South Africa|2020-06-25	0.0003707525	Africa
Africa|hCoV-19/Egypt/CUNCI-HGC004/2020|EPI ISL 468048|B.1|Egypt|2020-05-02	Africa|hCoV-19/South Africa/KRISP-0367/2020|EPI ISL 487318|B.1.1.273|South Africa|2020-06-25	0.0003706526	Africa
Africa|hCoV-19/Egypt/CUNCI-HGC005/2020|EPI ISL 468052|B.1|Egypt|2020-05-02	Africa|hCoV-19/South Africa/KRISP-0367/2020|EPI ISL 487318|B.1.1.273|South Africa|2020-06-25	0.0004380852	Africa
Africa|hCoV-19/Egypt/CUNCI-HGC006/2020|EPI ISL 468050|B.1|Egypt|2020-05-02	Africa|hCoV-19/South Africa/KRISP-0367/2020|EPI ISL 487318|B.1.1.273|South Africa|2020-06-25	0.0004380026	Africa
Africa|hCoV-19/Egypt/CUNCI-HGC007-2/2020|EPI ISL 468054|B.1|Egypt|2020-05-02	Africa|hCoV-19/South Africa/KRISP-0367/2020|EPI ISL 487318|B.1.1.273|South Africa|2020-06-25	0.0004716205	Africa
Africa|hCoV-19/Egypt/CUNCI-HGC007/2020|EPI ISL 468046|B.1|Egypt|2020-05-02	Africa|hCoV-19/South Africa/KRISP-0367/2020|EPI ISL 487318|B.1.1.273|South Africa|2020-06-25	0.0004380764	Africa
Africa|hCoV-19/Egypt/CUNCI-HGC008/2020|EPI ISL 468044|B.1|Egypt|2020-05-02	Africa|hCoV-19/South Africa/KRISP-0367/2020|EPI ISL 487318|B.1.1.273|South Africa|2020-06-25	0.0004380912	Africa
Africa|hCoV-19/Egypt/CUNCI-HGC009/2020|EPI ISL 468053|B.1|Egypt|2020-05-02	Africa|hCoV-19/South Africa/KRISP-0367/2020|EPI ISL 487318|B.1.1.273|South Africa|2020-06-25	0.0003708024	Africa
Africa|hCoV-19/Egypt/CUNCI-HGC010/2020|EPI ISL 468055|B.1.247|Egypt|2020-05-02	Africa|hCoV-19/South Africa/KRISP-0367/2020|EPI ISL 487318|B.1.1.273|South Africa|2020-06-25	0.0006066264	Africa
Africa|hCoV-19/Egypt/CUNCI-HGC011/2020|EPI ISL 468059|B.1|Egypt|2020-05-02	Africa|hCoV-19/South Africa/KRISP-0367/2020|EPI ISL 487318|B.1.1.273|South Africa|2020-06-25	0.0004381163	Africa
Africa|hCoV-19/Egypt/CUNCI-HGC012/2020|EPI ISL 468051|B.1.255|Egypt|2020-05-02	Africa|hCoV-19/South Africa/KRISP-0367/2020|EPI ISL 487318|B.1.1.273|South Africa|2020-06-25	0.0005729349	Africa
Africa|hCoV-19/Egypt/CUNCI-HGC013/2020|EPI ISL 468047|B.1.201|Egypt|2020-05-02	Africa|hCoV-19/South Africa/KRISP-0367/2020|EPI ISL 487318|B.1.1.273|South Africa|2020-06-25	0.0005055153	Africa
Africa|hCoV-19/Egypt/CUNCI-HGC014/2020|EPI ISL 468060|B.1.5|Egypt|2020-05-02	Africa|hCoV-19/South Africa/KRISP-0367/2020|EPI ISL 487318|B.1.1.273|South Africa|2020-06-25	0.0003033000	Africa
Africa|hCoV-19/Egypt/CUNCI-HGC015/2020|EPI ISL 468056|B.1|Egypt|2020-05-02	Africa|hCoV-19/South Africa/KRISP-0367/2020|EPI ISL 487318|B.1.1.273|South Africa|2020-06-25	0.0003032898	Africa
Africa|hCoV-19/Egypt/CUNCI-HGC016/2020|EPI ISL 468058|B.1|Egypt|2020-05-02	Africa|hCoV-19/South Africa/KRISP-0367/2020|EPI ISL 487318|B.1.1.273|South Africa|2020-06-25	0.0004389490	Africa
Africa|hCoV-19/Egypt/CUNCI-HGC021/2020|EPI ISL 468061|B.1|Egypt|2020-05-02	Africa|hCoV-19/South Africa/KRISP-0367/2020|EPI ISL 487318|B.1.1.273|South Africa|2020-06-25	0.0004387312	Africa
Africa|hCoV-19/Egypt/CUNCI-HGC023/2020|EPI ISL 468057|B.1.5|Egypt|2020-05-02	Africa|hCoV-19/South Africa/KRISP-0367/2020|EPI ISL 487318|B.1.1.273|South Africa|2020-06-25	0.0003370376	Africa
Africa|hCoV-19/Egypt/CUNCI-HGC028/2020|EPI ISL 468062|B.1|Egypt|2020-05-02	Africa|hCoV-19/South Africa/KRISP-0367/2020|EPI ISL 487318|B.1.1.273|South Africa|2020-06-25	0.0005064026	Africa
Africa|hCoV-19/Egypt/CUNCI-HGC3I011/2020|EPI ISL 479697|B.1|Egypt|2020-06-02	Africa|hCoV-19/South Africa/KRISP-0367/2020|EPI ISL 487318|B.1.1.273|South Africa|2020-06-25	0.0004377917	Africa
Africa|hCoV-19/Egypt/CUNCI-HGC3I012/2020|EPI ISL 479693|B.1.255|Egypt|2020-06-02	Africa|hCoV-19/South Africa/KRISP-0367/2020|EPI ISL 487318|B.1.1.273|South Africa|2020-06-25	0.0005725105	Africa
Africa|hCoV-19/Egypt/CUNCI-HGC3I013/2020|EPI ISL 479694|B.1.201|Egypt|2020-06-02	Africa|hCoV-19/South Africa/KRISP-0367/2020|EPI ISL 487318|B.1.1.273|South Africa|2020-06-25	0.0005051408	Africa
Africa|hCoV-19/Egypt/CUNCI-HGC3I014/2020|EPI ISL 479696|B.1.5|Egypt|2020-06-02	Africa|hCoV-19/South Africa/KRISP-0367/2020|EPI ISL 487318|B.1.1.273|South Africa|2020-06-25	0.0003030651	Africa
Africa|hCoV-19/Egypt/CUNCI-HGC3I02/2020|EPI ISL 479686|B.1|Egypt|2020-06-02	Africa|hCoV-19/South Africa/KRISP-0367/2020|EPI ISL 487318|B.1.1.273|South Africa|2020-06-25	0.0004041290	Africa
Africa|hCoV-19/Egypt/CUNCI-HGC3I023/2020|EPI ISL 479695|B.1.5|Egypt|2020-06-02	Africa|hCoV-19/South Africa/KRISP-0367/2020|EPI ISL 487318|B.1.1.273|South Africa|2020-06-25	0.0003367878	Africa
Africa|hCoV-19/Egypt/CUNCI-HGC3I025/2020|EPI ISL 479691|B.1|Egypt|2020-06-02	Africa|hCoV-19/South Africa/KRISP-0367/2020|EPI ISL 487318|B.1.1.273|South Africa|2020-06-25	0.0004715235	Africa
Africa|hCoV-19/Egypt/CUNCI-HGC3I03/2020|EPI ISL 479687|B.1|Egypt|2020-06-02	Africa|hCoV-19/South Africa/KRISP-0367/2020|EPI ISL 487318|B.1.1.273|South Africa|2020-06-25	0.0004377519	Africa
Africa|hCoV-19/Egypt/CUNCI-HGC3I05/2020|EPI ISL 479690|B.1|Egypt|2020-06-02	Africa|hCoV-19/South Africa/KRISP-0367/2020|EPI ISL 487318|B.1.1.273|South Africa|2020-06-25	0.0004377607	Africa
Africa|hCoV-19/Egypt/CUNCI-HGC3I06/2020|EPI ISL 479688|B.1|Egypt|2020-06-02	Africa|hCoV-19/South Africa/KRISP-0367/2020|EPI ISL 487318|B.1.1.273|South Africa|2020-06-25	0.0004377667	Africa
Africa|hCoV-19/Egypt/CUNCI-HGC3I08/2020|EPI ISL 479698|B.1|Egypt|2020-06-02	Africa|hCoV-19/South Africa/KRISP-0367/2020|EPI ISL 487318|B.1.1.273|South Africa|2020-06-25	0.0004377666	Africa
Africa|hCoV-19/Egypt/CUNCI-HGC3I09/2020|EPI ISL 479692|B.1|Egypt|2020-06-02	Africa|hCoV-19/South Africa/KRISP-0367/2020|EPI ISL 487318|B.1.1.273|South Africa|2020-06-25	0.0003705277	Africa
Africa|hCoV-19/Egypt/CUNCI-HGC4I003/2020|EPI ISL 479699|B.1.1.247|Egypt|2020-06-02	Africa|hCoV-19/South Africa/KRISP-0367/2020|EPI ISL 487318|B.1.1.273|South Africa|2020-06-25	0.0004377797	Africa
Africa|hCoV-19/Egypt/CUNCI-HGC4I004/2020|EPI ISL 479700|B.1.1.296|Egypt|2020-06-02	Africa|hCoV-19/South Africa/KRISP-0367/2020|EPI ISL 487318|B.1.1.273|South Africa|2020-06-25	0.0003366993	Africa
Africa|hCoV-19/Egypt/CUNCI-HGC4I015/2020|EPI ISL 479728|B.1.1.123|Egypt|2020-06-02	Africa|hCoV-19/South Africa/KRISP-0367/2020|EPI ISL 487318|B.1.1.273|South Africa|2020-06-25	0.0003704464	Africa
Africa|hCoV-19/Egypt/CUNCI-HGC4I022/2020|EPI ISL 479705|B.1.1|Egypt|2020-06-02	Africa|hCoV-19/South Africa/KRISP-0367/2020|EPI ISL 487318|B.1.1.273|South Africa|2020-06-25	0.0004714647	Africa
Africa|hCoV-19/Egypt/CUNCI-HGC4I023/2020|EPI ISL 479729|B.1.1.247|Egypt|2020-06-02	Africa|hCoV-19/South Africa/KRISP-0367/2020|EPI ISL 487318|B.1.1.273|South Africa|2020-06-25	0.0003031049	Africa
Africa|hCoV-19/Egypt/CUNCI-HGC4I025/2020|EPI ISL 479706|B.1.255|Egypt|2020-06-02	Africa|hCoV-19/South Africa/KRISP-0367/2020|EPI ISL 487318|B.1.1.273|South Africa|2020-06-25	0.0005051459	Africa
Africa|hCoV-19/Egypt/CUNCI-HGC4I026/2020|EPI ISL 479702|B.1|Egypt|2020-06-02	Africa|hCoV-19/South Africa/KRISP-0367/2020|EPI ISL 487318|B.1.1.273|South Africa|2020-06-25	0.0005730564	Africa
Africa|hCoV-19/Egypt/CUNCI-HGC4I029/2020|EPI ISL 479701|B.1.1.1|Egypt|2020-06-02	Africa|hCoV-19/South Africa/KRISP-0367/2020|EPI ISL 487318|B.1.1.273|South Africa|2020-06-25	0.0005051458	Africa
Africa|hCoV-19/Egypt/CUNCI-HGC4I030/2020|EPI ISL 479703|B.1|Egypt|2020-06-02	Africa|hCoV-19/South Africa/KRISP-0367/2020|EPI ISL 487318|B.1.1.273|South Africa|2020-06-25	0.0005051308	Africa
Africa|hCoV-19/Egypt/CUNCI-HGC4I031/2020|EPI ISL 479707|B.1.1.1|Egypt|2020-06-02	Africa|hCoV-19/South Africa/KRISP-0367/2020|EPI ISL 487318|B.1.1.273|South Africa|2020-06-25	0.0005725083	Africa
Africa|hCoV-19/Egypt/CUNCI-HGC4I032/2020|EPI ISL 479709|B.1.1|Egypt|2020-06-02	Africa|hCoV-19/South Africa/KRISP-0367/2020|EPI ISL 487318|B.1.1.273|South Africa|2020-06-25	0.0003369942	Africa
Africa|hCoV-19/Egypt/CUNCI-HGC4I033/2020|EPI ISL 479704|B.1|Egypt|2020-06-02	Africa|hCoV-19/South Africa/KRISP-0367/2020|EPI ISL 487318|B.1.1.273|South Africa|2020-06-25	0.0004041562	Africa
Africa|hCoV-19/Egypt/CUNCI-HGC4I034/2020|EPI ISL 479708|B.1.255|Egypt|2020-06-02	Africa|hCoV-19/South Africa/KRISP-0367/2020|EPI ISL 487318|B.1.1.273|South Africa|2020-06-25	0.0003703817	Africa
Africa|hCoV-19/Egypt/CUNCI-HGC5I001/2020|EPI ISL 479710|B.1.1|Egypt|2020-06-02	Africa|hCoV-19/South Africa/KRISP-0367/2020|EPI ISL 487318|B.1.1.273|South Africa|2020-06-25	0.0002020740	Africa
Africa|hCoV-19/Egypt/CUNCI-HGC5I003/2020|EPI ISL 479711|B.1|Egypt|2020-06-02	Africa|hCoV-19/South Africa/KRISP-0367/2020|EPI ISL 487318|B.1.1.273|South Africa|2020-06-25	0.0003704229	Africa
Africa|hCoV-19/Egypt/CUNCI-HGC5I010/2020|EPI ISL 479730|B.1.1|Egypt|2020-06-02	Africa|hCoV-19/South Africa/KRISP-0367/2020|EPI ISL 487318|B.1.1.273|South Africa|2020-06-25	0.0002694429	Africa
Africa|hCoV-19/Egypt/CUNCI-HGC5I011/2020|EPI ISL 479712|B.1.1|Egypt|2020-06-02	Africa|hCoV-19/South Africa/KRISP-0367/2020|EPI ISL 487318|B.1.1.273|South Africa|2020-06-25	0.0002020468	Africa
Africa|hCoV-19/Egypt/CUNCI-HGC5I012/2020|EPI ISL 479713|B.1.1|Egypt|2020-06-02	Africa|hCoV-19/South Africa/KRISP-0367/2020|EPI ISL 487318|B.1.1.273|South Africa|2020-06-25	0.0002356625	Africa
Africa|hCoV-19/Egypt/CUNCI-HGC5I014/2020|EPI ISL 479714|B.1.255|Egypt|2020-06-02	Africa|hCoV-19/South Africa/KRISP-0367/2020|EPI ISL 487318|B.1.1.273|South Africa|2020-06-25	0.0005051629	Africa
Africa|hCoV-19/Egypt/CUNCI-HGC5I015/2020|EPI ISL 475722|B.1.255|Egypt|2020-05-02	Africa|hCoV-19/South Africa/KRISP-0367/2020|EPI ISL 487318|B.1.1.273|South Africa|2020-06-25	0.0005728112	Africa
Africa|hCoV-19/Egypt/CUNCI-HGC5I016/2020|EPI ISL 479731|B.1|Egypt|2020-06-02	Africa|hCoV-19/South Africa/KRISP-0367/2020|EPI ISL 487318|B.1.1.273|South Africa|2020-06-25	0.0004041250	Africa
Africa|hCoV-19/Egypt/CUNCI-HGC5I022/2020|EPI ISL 479715|B.1.1|Egypt|2020-06-02	Africa|hCoV-19/South Africa/KRISP-0367/2020|EPI ISL 487318|B.1.1.273|South Africa|2020-06-25	0.0002693431	Africa
Africa|hCoV-19/Egypt/CUNCI-HGC5I025/2020|EPI ISL 479716|A|Egypt|2020-06-02	Africa|hCoV-19/South Africa/KRISP-0367/2020|EPI ISL 487318|B.1.1.273|South Africa|2020-06-25	0.0003374161	Africa
Africa|hCoV-19/Egypt/CUNCI-HGC5I026/2020|EPI ISL 479735|B.1.5|Egypt|2020-06-02	Africa|hCoV-19/South Africa/KRISP-0367/2020|EPI ISL 487318|B.1.1.273|South Africa|2020-06-25	0.0005053892	Africa
Africa|hCoV-19/Egypt/CUNCI-HGC5I029/2020|EPI ISL 479734|B.1|Egypt|2020-06-02	Africa|hCoV-19/South Africa/KRISP-0367/2020|EPI ISL 487318|B.1.1.273|South Africa|2020-06-25	0.0004041835	Africa
Africa|hCoV-19/Egypt/CUNCI-HGC5I030/2020|EPI ISL 479721|B.1.5|Egypt|2020-06-02	Africa|hCoV-19/South Africa/KRISP-0367/2020|EPI ISL 487318|B.1.1.273|South Africa|2020-06-25	0.0003031059	Africa
Africa|hCoV-19/Egypt/CUNCI-HGC5I033/2020|EPI ISL 479717|B.1.5|Egypt|2020-06-02	Africa|hCoV-19/South Africa/KRISP-0367/2020|EPI ISL 487318|B.1.1.273|South Africa|2020-06-25	0.0002694519	Africa
Africa|hCoV-19/Egypt/CUNCI-HGC5I034/2020|EPI ISL 479720|B.1.5|Egypt|2020-06-02	Africa|hCoV-19/South Africa/KRISP-0367/2020|EPI ISL 487318|B.1.1.273|South Africa|2020-06-25	0.0003367185	Africa
Africa|hCoV-19/Egypt/CUNCI-HGC6I002/2020|EPI ISL 479719|B.1.1.1|Egypt|2020-06-02	Africa|hCoV-19/South Africa/KRISP-0367/2020|EPI ISL 487318|B.1.1.273|South Africa|2020-06-25	0.0004714282	Africa
Africa|hCoV-19/Egypt/CUNCI-HGC6I003/2020|EPI ISL 479718|B.1.5|Egypt|2020-06-02	Africa|hCoV-19/South Africa/KRISP-0367/2020|EPI ISL 487318|B.1.1.273|South Africa|2020-06-25	0.0004041194	Africa
Africa|hCoV-19/Egypt/CUNCI-HGC6I007/2020|EPI ISL 479722|B.1|Egypt|2020-06-02	Africa|hCoV-19/South Africa/KRISP-0367/2020|EPI ISL 487318|B.1.1.273|South Africa|2020-06-25	0.0003368218	Africa
Africa|hCoV-19/Egypt/CUNCI-HGC6I010/2020|EPI ISL 478672|B.1|Egypt|2020-06-02	Africa|hCoV-19/South Africa/KRISP-0367/2020|EPI ISL 487318|B.1.1.273|South Africa|2020-06-25	0.0005051069	Africa
Africa|hCoV-19/Egypt/CUNCI-HGC6I011/2020|EPI ISL 479727|A|Egypt|2020-06-02	Africa|hCoV-19/South Africa/KRISP-0367/2020|EPI ISL 487318|B.1.1.273|South Africa|2020-06-25	0.0008422137	Africa
Africa|hCoV-19/Egypt/CUNCI-HGC6I015/2020|EPI ISL 479725|B.1.1|Egypt|2020-06-02	Africa|hCoV-19/South Africa/KRISP-0367/2020|EPI ISL 487318|B.1.1.273|South Africa|2020-06-25	0.0003703531	Africa
Africa|hCoV-19/Egypt/CUNCI-HGC6I016/2020|EPI ISL 475723|B.1.247|Egypt|2020-06-02	Africa|hCoV-19/South Africa/KRISP-0367/2020|EPI ISL 487318|B.1.1.273|South Africa|2020-06-25	0.0006067310	Africa
Africa|hCoV-19/Egypt/CUNCI-HGC6I024/2020|EPI ISL 479732|B.1.1.247|Egypt|2020-06-02	Africa|hCoV-19/South Africa/KRISP-0367/2020|EPI ISL 487318|B.1.1.273|South Africa|2020-06-25	0.0003370817	Africa
Africa|hCoV-19/Egypt/CUNCI-HGC6I026/2020|EPI ISL 479724|B.1.1.1|Egypt|2020-06-02	Africa|hCoV-19/South Africa/KRISP-0367/2020|EPI ISL 487318|B.1.1.273|South Africa|2020-06-25	0.0005051117	Africa
Africa|hCoV-19/Egypt/CUNCI-HGC6I029/2020|EPI ISL 477161|B.1.255|Egypt|2020-06-02	Africa|hCoV-19/South Africa/KRISP-0367/2020|EPI ISL 487318|B.1.1.273|South Africa|2020-06-25	0.0005051289	Africa
Africa|hCoV-19/Egypt/CUNCI-HGC6I031/2020|EPI ISL 475724|B.1.1.1|Egypt|2020-06-02	Africa|hCoV-19/South Africa/KRISP-0367/2020|EPI ISL 487318|B.1.1.273|South Africa|2020-06-25	0.0004717189	Africa
Africa|hCoV-19/Egypt/CUNCI-HGC6I032/2020|EPI ISL 479733|B.1.1.1|Egypt|2020-06-02	Africa|hCoV-19/South Africa/KRISP-0367/2020|EPI ISL 487318|B.1.1.273|South Africa|2020-06-25	0.0004714918	Africa
Africa|hCoV-19/Egypt/CUNCI-HGC6I033/2020|EPI ISL 479723|B.1.1.1|Egypt|2020-06-02	Africa|hCoV-19/South Africa/KRISP-0367/2020|EPI ISL 487318|B.1.1.273|South Africa|2020-06-25	0.0004714712	Africa
Africa|hCoV-19/Egypt/CUNCI-HGC7I01/2020|EPI ISL 529141|B.1|Egypt|2020-07-19	Africa|hCoV-19/South Africa/KRISP-0367/2020|EPI ISL 487318|B.1.1.273|South Africa|2020-06-25	0.0005388930	Africa
Africa|hCoV-19/Egypt/CUNCI-HGC7I02/2020|EPI ISL 529142|A|Egypt|2020-07-19	Africa|hCoV-19/South Africa/KRISP-0367/2020|EPI ISL 487318|B.1.1.273|South Africa|2020-06-25	0.0008085633	Africa
Africa|hCoV-19/Egypt/CUNCI-HGC7I07/2020|EPI ISL 529145|B.1|Egypt|2020-07-19	Africa|hCoV-19/South Africa/KRISP-0367/2020|EPI ISL 487318|B.1.1.273|South Africa|2020-06-25	0.0005052139	Africa
Africa|hCoV-19/Egypt/EGY-020/2020|EPI ISL 526975|B.1|Egypt|2020-08-14	Africa|hCoV-19/South Africa/KRISP-0367/2020|EPI ISL 487318|B.1.1.273|South Africa|2020-06-25	0.0005051409	Africa
Africa|hCoV-19/Egypt/EGY-041/2020|EPI ISL 526997|B.1|Egypt|2020-08-22	Africa|hCoV-19/South Africa/KRISP-0367/2020|EPI ISL 487318|B.1.1.273|South Africa|2020-06-25	0.0005051409	Africa
Africa|hCoV-19/Egypt/EGY-S031/2020|EPI ISL 526986|B.1|Egypt|2020-08-17	Africa|hCoV-19/South Africa/KRISP-0367/2020|EPI ISL 487318|B.1.1.273|South Africa|2020-06-25	0.0005051409	Africa
Africa|hCoV-19/Egypt/HCoV2-Egy-002/2020|EPI ISL 510532|B.1|Egypt|2020-06-02	Africa|hCoV-19/South Africa/KRISP-0367/2020|EPI ISL 487318|B.1.1.273|South Africa|2020-06-25	0.0005051409	Africa
Africa|hCoV-19/Egypt/MASRI-005/2020|EPI ISL 482759|B.1|Egypt|2020-04-30	Africa|hCoV-19/South Africa/KRISP-0367/2020|EPI ISL 487318|B.1.1.273|South Africa|2020-06-25	0.0003703743	Africa
Africa|hCoV-19/Egypt/MASRI-007/2020|EPI ISL 482760|B.1|Egypt|2020-04-28	Africa|hCoV-19/South Africa/KRISP-0367/2020|EPI ISL 487318|B.1.1.273|South Africa|2020-06-25	0.0004380217	Africa
Africa|hCoV-19/Egypt/MASRI-008/2020|EPI ISL 482761|B.1|Egypt|2020-04-30	Africa|hCoV-19/South Africa/KRISP-0367/2020|EPI ISL 487318|B.1.1.273|South Africa|2020-06-25	0.0003725981	Africa
Africa|hCoV-19/Egypt/MASRI-009/2020|EPI ISL 483035|A|Egypt|2020-04-30	Africa|hCoV-19/South Africa/KRISP-0367/2020|EPI ISL 487318|B.1.1.273|South Africa|2020-06-25	0.0006736236	Africa
Africa|hCoV-19/Egypt/MASRI-011/2020|EPI ISL 482762|B.1|Egypt|2020-05-05	Africa|hCoV-19/South Africa/KRISP-0367/2020|EPI ISL 487318|B.1.1.273|South Africa|2020-06-25	0.0004378300	Africa
Africa|hCoV-19/Egypt/MASRI-012/2020|EPI ISL 482763|B.1|Egypt|2020-05-05	Africa|hCoV-19/South Africa/KRISP-0367/2020|EPI ISL 487318|B.1.1.273|South Africa|2020-06-25	0.0003366971	Africa
Africa|hCoV-19/Egypt/MASRI-014/2020|EPI ISL 482765|B.1|Egypt|2020-04-30	Africa|hCoV-19/South Africa/KRISP-0367/2020|EPI ISL 487318|B.1.1.273|South Africa|2020-06-25	0.0005726182	Africa
Africa|hCoV-19/Egypt/MASRI-015/2020|EPI ISL 482766|B.1.36|Egypt|2020-05-11	Africa|hCoV-19/South Africa/KRISP-0367/2020|EPI ISL 487318|B.1.1.273|South Africa|2020-06-25	0.0006399247	Africa
Africa|hCoV-19/Egypt/MASRI-016/2020|EPI ISL 482767|B.1|Egypt|2020-05-11	Africa|hCoV-19/South Africa/KRISP-0367/2020|EPI ISL 487318|B.1.1.273|South Africa|2020-06-25	0.0005730042	Africa
Africa|hCoV-19/Egypt/MASRI-018/2020|EPI ISL 483036|A|Egypt|2020-05-10	Africa|hCoV-19/South Africa/KRISP-0367/2020|EPI ISL 487318|B.1.1.273|South Africa|2020-06-25	0.0008141854	Africa
Africa|hCoV-19/Egypt/MASRI-020/2020|EPI ISL 483037|B.1|Egypt|2020-05-13	Africa|hCoV-19/South Africa/KRISP-0367/2020|EPI ISL 487318|B.1.1.273|South Africa|2020-06-25	0.0006465306	Africa
Africa|hCoV-19/Egypt/MASRI-022/2020|EPI ISL 482768|B.1.255|Egypt|2020-05-13	Africa|hCoV-19/South Africa/KRISP-0367/2020|EPI ISL 487318|B.1.1.273|South Africa|2020-06-25	0.0005734335	Africa
Africa|hCoV-19/Egypt/MASRI-023/2020|EPI ISL 482769|B.1|Egypt|2020-05-11	Africa|hCoV-19/South Africa/KRISP-0367/2020|EPI ISL 487318|B.1.1.273|South Africa|2020-06-25	0.0003707973	Africa
Africa|hCoV-19/Egypt/MASRI-024/2020|EPI ISL 482770|B.1|Egypt|2020-05-11	Africa|hCoV-19/South Africa/KRISP-0367/2020|EPI ISL 487318|B.1.1.273|South Africa|2020-06-25	0.0004377563	Africa
Africa|hCoV-19/Egypt/MASRI-025/2020|EPI ISL 482771|B.1|Egypt|2020-05-10	Africa|hCoV-19/South Africa/KRISP-0367/2020|EPI ISL 487318|B.1.1.273|South Africa|2020-06-25	0.0005727783	Africa
Africa|hCoV-19/Egypt/MASRI-026/2020|EPI ISL 482772|B.1|Egypt|2020-05-10	Africa|hCoV-19/South Africa/KRISP-0367/2020|EPI ISL 487318|B.1.1.273|South Africa|2020-06-25	0.0005052190	Africa
Africa|hCoV-19/Egypt/MASRI-027/2020|EPI ISL 482773|B.1.1.123|Egypt|2020-05-08	Africa|hCoV-19/South Africa/KRISP-0367/2020|EPI ISL 487318|B.1.1.273|South Africa|2020-06-25	0.0003036437	Africa
Africa|hCoV-19/Egypt/MASRI-028/2020|EPI ISL 483038|B.1|Egypt|2020-05-13	Africa|hCoV-19/South Africa/KRISP-0367/2020|EPI ISL 487318|B.1.1.273|South Africa|2020-06-25	0.0005051358	Africa
Africa|hCoV-19/Egypt/MASRI-029/2020|EPI ISL 482774|B.1|Egypt|2020-05-13	Africa|hCoV-19/South Africa/KRISP-0367/2020|EPI ISL 487318|B.1.1.273|South Africa|2020-06-25	0.0004377710	Africa
Africa|hCoV-19/Egypt/MASRI-10/2020|EPI ISL 475752|B.1.255|Egypt|2020-05	Africa|hCoV-19/South Africa/KRISP-0367/2020|EPI ISL 487318|B.1.1.273|South Africa|2020-06-25	0.0005389838	Africa
Africa|hCoV-19/Egypt/MASRI-11/2020|EPI ISL 475753|B.1.36|Egypt|2020-05	Africa|hCoV-19/South Africa/KRISP-0367/2020|EPI ISL 487318|B.1.1.273|South Africa|2020-06-25	0.0006736118	Africa
Africa|hCoV-19/Egypt/MASRI-14/2020|EPI ISL 475749|B.1|Egypt|2020-05	Africa|hCoV-19/South Africa/KRISP-0367/2020|EPI ISL 487318|B.1.1.273|South Africa|2020-06-25	0.0004040882	Africa
Africa|hCoV-19/Egypt/MASRI-15/2020|EPI ISL 475750|B.1.1|Egypt|2020-05	Africa|hCoV-19/South Africa/KRISP-0367/2020|EPI ISL 487318|B.1.1.273|South Africa|2020-06-25	0.0005422626	Africa
Africa|hCoV-19/Egypt/MASRI-2/2020|EPI ISL 475745|B.1|Egypt|2020-05	Africa|hCoV-19/South Africa/KRISP-0367/2020|EPI ISL 487318|B.1.1.273|South Africa|2020-06-25	0.0004377418	Africa
Africa|hCoV-19/Egypt/MASRI-3/2020|EPI ISL 475746|A|Egypt|2020-05	Africa|hCoV-19/South Africa/KRISP-0367/2020|EPI ISL 487318|B.1.1.273|South Africa|2020-06-25	0.0007073643	Africa
Africa|hCoV-19/Egypt/MASRI-6/2020|EPI ISL 475747|B.1.255|Egypt|2020-05	Africa|hCoV-19/South Africa/KRISP-0367/2020|EPI ISL 487318|B.1.1.273|South Africa|2020-06-25	0.0004377416	Africa
Africa|hCoV-19/Egypt/MASRI-9/2020|EPI ISL 475751|B.1.1.1|Egypt|2020-05	Africa|hCoV-19/South Africa/KRISP-0367/2020|EPI ISL 487318|B.1.1.273|South Africa|2020-06-25	0.0006063548	Africa
Africa|hCoV-19/Egypt/NRC-01/2020|EPI ISL 430820|B.1|Egypt|2020-03-18	Africa|hCoV-19/South Africa/KRISP-0367/2020|EPI ISL 487318|B.1.1.273|South Africa|2020-06-25	0.0004057055	Africa
Africa|hCoV-19/Egypt/NRC-03/2020|EPI ISL 430819|B.1.246|Egypt|2020-03-18	Africa|hCoV-19/South Africa/KRISP-0367/2020|EPI ISL 487318|B.1.1.273|South Africa|2020-06-25	0.0004392247	Africa
Africa|hCoV-19/Gabon/ITM-K011/2020|EPI ISL 539573|A|Gabon|2020-03-22	Africa|hCoV-19/South Africa/KRISP-0367/2020|EPI ISL 487318|B.1.1.273|South Africa|2020-06-25	0.0006399145	Africa
Africa|hCoV-19/Gabon/ITM-K023/2020|EPI ISL 539574|B.1.178|Gabon|2020-03-27	Africa|hCoV-19/South Africa/KRISP-0367/2020|EPI ISL 487318|B.1.1.273|South Africa|2020-06-25	0.0004040529	Africa
Africa|hCoV-19/Gabon/ITM-K027/2020|EPI ISL 539575|A|Gabon|2020-03-27	Africa|hCoV-19/South Africa/KRISP-0367/2020|EPI ISL 487318|B.1.1.273|South Africa|2020-06-25	0.0006398994	Africa
Africa|hCoV-19/Gabon/ITM-K028/2020|EPI ISL 539576|B.1.292|Gabon|2020-03-27	Africa|hCoV-19/South Africa/KRISP-0367/2020|EPI ISL 487318|B.1.1.273|South Africa|2020-06-25	0.0004040610	Africa
Africa|hCoV-19/Gambia/0214/2020|EPI ISL 471158|B.1|Gambia|2020-03-29	Africa|hCoV-19/South Africa/KRISP-0367/2020|EPI ISL 487318|B.1.1.273|South Africa|2020-06-25	0.0003709960	Africa
Africa|hCoV-19/Gambia/0268/2020|EPI ISL 471159|B.1.1|Gambia|2020-03-21	Africa|hCoV-19/South Africa/KRISP-0367/2020|EPI ISL 487318|B.1.1.273|South Africa|2020-06-25	0.0002374955	Africa
Africa|hCoV-19/Gambia/0278/2020|EPI ISL 471160|B.1.1|Gambia|2020-03-20	Africa|hCoV-19/South Africa/KRISP-0367/2020|EPI ISL 487318|B.1.1.273|South Africa|2020-06-25	0.0002379153	Africa
Africa|hCoV-19/Gambia/0528/2020|EPI ISL 471161|B.1.1.293|Gambia|2020-04-30	Africa|hCoV-19/South Africa/KRISP-0367/2020|EPI ISL 487318|B.1.1.273|South Africa|2020-06-25	0.0002757032	Africa
Africa|hCoV-19/Gambia/0531/2020|EPI ISL 471162|B.1.1.293|Gambia|2020-04-30	Africa|hCoV-19/South Africa/KRISP-0367/2020|EPI ISL 487318|B.1.1.273|South Africa|2020-06-25	0.0002757221	Africa
Africa|hCoV-19/Gambia/0536/2020|EPI ISL 471163|B.1.1.293|Gambia|2020-04-30	Africa|hCoV-19/South Africa/KRISP-0367/2020|EPI ISL 487318|B.1.1.273|South Africa|2020-06-25	0.0002693277	Africa
Africa|hCoV-19/Gambia/0547/2020|EPI ISL 471164|B.1.1.293|Gambia|2020-04-30	Africa|hCoV-19/South Africa/KRISP-0367/2020|EPI ISL 487318|B.1.1.273|South Africa|2020-06-25	0.0002695363	Africa
Africa|hCoV-19/Gambia/0548/2020|EPI ISL 471165|B.1.5|Gambia|2020-04-30	Africa|hCoV-19/South Africa/KRISP-0367/2020|EPI ISL 487318|B.1.1.273|South Africa|2020-06-25	0.0002434581	Africa
Africa|hCoV-19/Gambia/1090/2020|EPI ISL 471166|B.1.1|Gambia|2020-05-04	Africa|hCoV-19/South Africa/KRISP-0367/2020|EPI ISL 487318|B.1.1.273|South Africa|2020-06-25	0.0003048983	Africa
Africa|hCoV-19/Gambia/1094/2020|EPI ISL 471167|B.1.1.293|Gambia|2020-05-04	Africa|hCoV-19/South Africa/KRISP-0367/2020|EPI ISL 487318|B.1.1.273|South Africa|2020-06-25	0.0002693277	Africa
Africa|hCoV-19/Gambia/1251/2020|EPI ISL 471168|B.1.1.293|Gambia|2020-05-07	Africa|hCoV-19/South Africa/KRISP-0367/2020|EPI ISL 487318|B.1.1.273|South Africa|2020-06-25	0.0002757031	Africa
Africa|hCoV-19/Gambia/1264/2020|EPI ISL 471169|B.1.1|Gambia|2020-05-07	Africa|hCoV-19/South Africa/KRISP-0367/2020|EPI ISL 487318|B.1.1.273|South Africa|2020-06-25	0.0002371737	Africa
Africa|hCoV-19/Gambia/1271/2020|EPI ISL 471170|B.1.1|Gambia|2020-05-07	Africa|hCoV-19/South Africa/KRISP-0367/2020|EPI ISL 487318|B.1.1.273|South Africa|2020-06-25	0.0002374794	Africa
Africa|hCoV-19/Gambia/1277/2020|EPI ISL 471171|B.1.1.293|Gambia|2020-05-07	Africa|hCoV-19/South Africa/KRISP-0367/2020|EPI ISL 487318|B.1.1.273|South Africa|2020-06-25	0.0002693277	Africa
Africa|hCoV-19/Gambia/3668/2020|EPI ISL 560992|B.1.5.12|Gambia|2020-07-30	Africa|hCoV-19/South Africa/KRISP-0367/2020|EPI ISL 487318|B.1.1.273|South Africa|2020-06-25	0.0005767654	Africa
Africa|hCoV-19/Gambia/3670/2020|EPI ISL 560993|B.1.5.12|Gambia|2020-07-30	Africa|hCoV-19/South Africa/KRISP-0367/2020|EPI ISL 487318|B.1.1.273|South Africa|2020-06-25	0.0005804078	Africa
Africa|hCoV-19/Gambia/3671/2020|EPI ISL 560994|B.1.1.293|Gambia|2020-07-30	Africa|hCoV-19/South Africa/KRISP-0367/2020|EPI ISL 487318|B.1.1.273|South Africa|2020-06-25	0.0003391965	Africa
Africa|hCoV-19/Gambia/3673/2020|EPI ISL 560995|B.1.5|Gambia|2020-07-30	Africa|hCoV-19/South Africa/KRISP-0367/2020|EPI ISL 487318|B.1.1.273|South Africa|2020-06-25	0.0003392608	Africa
Africa|hCoV-19/Gambia/3676/2020|EPI ISL 560996|B.1.5|Gambia|2020-07-30	Africa|hCoV-19/South Africa/KRISP-0367/2020|EPI ISL 487318|B.1.1.273|South Africa|2020-06-25	0.0003447193	Africa
Africa|hCoV-19/Gambia/3678/2020|EPI ISL 560997|B.1.292|Gambia|2020-07-30	Africa|hCoV-19/South Africa/KRISP-0367/2020|EPI ISL 487318|B.1.1.273|South Africa|2020-06-25	0.0004377564	Africa
Africa|hCoV-19/Gambia/3679/2020|EPI ISL 560998|B.1.5.12|Gambia|2020-07-30	Africa|hCoV-19/South Africa/KRISP-0367/2020|EPI ISL 487318|B.1.1.273|South Africa|2020-06-25	0.0005121470	Africa
Africa|hCoV-19/Gambia/3680/2020|EPI ISL 560999|B.1.5|Gambia|2020-07-30	Africa|hCoV-19/South Africa/KRISP-0367/2020|EPI ISL 487318|B.1.1.273|South Africa|2020-06-25	0.0003448501	Africa
Africa|hCoV-19/Gambia/3683/2020|EPI ISL 561000|B.1.292|Gambia|2020-07-30	Africa|hCoV-19/South Africa/KRISP-0367/2020|EPI ISL 487318|B.1.1.273|South Africa|2020-06-25	0.0004714395	Africa
Africa|hCoV-19/Gambia/3703/2020|EPI ISL 561001|B.1.5.12|Gambia|2020-07-30	Africa|hCoV-19/South Africa/KRISP-0367/2020|EPI ISL 487318|B.1.1.273|South Africa|2020-06-25	0.0005051358	Africa
Africa|hCoV-19/Gambia/3717/2020|EPI ISL 561002|B.1.5|Gambia|2020-07-30	Africa|hCoV-19/South Africa/KRISP-0367/2020|EPI ISL 487318|B.1.1.273|South Africa|2020-06-25	0.0003755450	Africa
Africa|hCoV-19/Gambia/3724/2020|EPI ISL 561003|B.1.5.12|Gambia|2020-07-30	Africa|hCoV-19/South Africa/KRISP-0367/2020|EPI ISL 487318|B.1.1.273|South Africa|2020-06-25	0.0005051357	Africa
Africa|hCoV-19/Gambia/3725/2020|EPI ISL 561004|B.1.1.293|Gambia|2020-07-30	Africa|hCoV-19/South Africa/KRISP-0367/2020|EPI ISL 487318|B.1.1.273|South Africa|2020-06-25	0.0004040514	Africa
Africa|hCoV-19/Gambia/3728/2020|EPI ISL 561005|B.1.5|Gambia|2020-07-30	Africa|hCoV-19/South Africa/KRISP-0367/2020|EPI ISL 487318|B.1.1.273|South Africa|2020-06-25	0.0003166918	Africa
Africa|hCoV-19/Gambia/3729/2020|EPI ISL 561006|B.1.5.12|Gambia|2020-07-30	Africa|hCoV-19/South Africa/KRISP-0367/2020|EPI ISL 487318|B.1.1.273|South Africa|2020-06-25	0.0004377524	Africa
Africa|hCoV-19/Gambia/3732/2020|EPI ISL 561007|B.1.5|Gambia|2020-07-30	Africa|hCoV-19/South Africa/KRISP-0367/2020|EPI ISL 487318|B.1.1.273|South Africa|2020-06-25	0.0003758144	Africa
Africa|hCoV-19/Gambia/3735/2020|EPI ISL 561008|B.1.5|Gambia|2020-07-30	Africa|hCoV-19/South Africa/KRISP-0367/2020|EPI ISL 487318|B.1.1.273|South Africa|2020-06-25	0.0003102196	Africa
Africa|hCoV-19/Gambia/3737/2020|EPI ISL 561009|B.1.1.293|Gambia|2020-07-30	Africa|hCoV-19/South Africa/KRISP-0367/2020|EPI ISL 487318|B.1.1.273|South Africa|2020-06-25	0.0004042556	Africa
Africa|hCoV-19/Gambia/3741/2020|EPI ISL 561010|B.1.5.12|Gambia|2020-07-30	Africa|hCoV-19/South Africa/KRISP-0367/2020|EPI ISL 487318|B.1.1.273|South Africa|2020-06-25	0.0004437986	Africa
Africa|hCoV-19/Gambia/3743/2020|EPI ISL 561011|B.1.5.12|Gambia|2020-07-30	Africa|hCoV-19/South Africa/KRISP-0367/2020|EPI ISL 487318|B.1.1.273|South Africa|2020-06-25	0.0005725317	Africa
Africa|hCoV-19/Gambia/3749/2020|EPI ISL 561012|B.1.5.12|Gambia|2020-07-30	Africa|hCoV-19/South Africa/KRISP-0367/2020|EPI ISL 487318|B.1.1.273|South Africa|2020-06-25	0.0005051188	Africa
Africa|hCoV-19/Gambia/3761/2020|EPI ISL 561013|B.1.5.12|Gambia|2020-07-30	Africa|hCoV-19/South Africa/KRISP-0367/2020|EPI ISL 487318|B.1.1.273|South Africa|2020-06-25	0.0005051188	Africa
Africa|hCoV-19/Gambia/3772/2020|EPI ISL 561025|B.1.5|Gambia|2020-07-30	Africa|hCoV-19/South Africa/KRISP-0367/2020|EPI ISL 487318|B.1.1.273|South Africa|2020-06-25	0.0003485032	Africa
Africa|hCoV-19/Gambia/GC19-015/2020|EPI ISL 428855|B.1.1.8|Gambia|2020-03-17	Africa|hCoV-19/South Africa/KRISP-0367/2020|EPI ISL 487318|B.1.1.273|South Africa|2020-06-25	0.0002693163	Africa
Africa|hCoV-19/Gambia/GC19-026/2020|EPI ISL 428856|B.6|Gambia|2020-03-21	Africa|hCoV-19/South Africa/KRISP-0367/2020|EPI ISL 487318|B.1.1.273|South Africa|2020-06-25	0.0006062059	Africa
Africa|hCoV-19/Gambia/GC19-029/2020|EPI ISL 428857|B.1|Gambia|2020-04-20	Africa|hCoV-19/South Africa/KRISP-0367/2020|EPI ISL 487318|B.1.1.273|South Africa|2020-06-25	0.0004040786	Africa
Africa|hCoV-19/Gambia/GC19-0479/2020|EPI ISL 561015|B.1.1.293|Gambia|2020-04-29	Africa|hCoV-19/South Africa/KRISP-0367/2020|EPI ISL 487318|B.1.1.273|South Africa|2020-06-25	0.0002815431	Africa
Africa|hCoV-19/Gambia/GC19-0544/2020|EPI ISL 561016|B.1.5|Gambia|2020-05-01	Africa|hCoV-19/South Africa/KRISP-0367/2020|EPI ISL 487318|B.1.1.273|South Africa|2020-06-25	0.0002448008	Africa
Africa|hCoV-19/Gambia/GC19-1385/2020|EPI ISL 561018|B.1.5|Gambia|2020-05-12	Africa|hCoV-19/South Africa/KRISP-0367/2020|EPI ISL 487318|B.1.1.273|South Africa|2020-06-25	0.0002474741	Africa
Africa|hCoV-19/Gambia/GC19-1503/2020|EPI ISL 561021|B.1.1|Gambia|2020-05-14	Africa|hCoV-19/South Africa/KRISP-0367/2020|EPI ISL 487318|B.1.1.273|South Africa|2020-06-25	0.0003366725	Africa
Africa|hCoV-19/Gambia/GC19-1527/2020|EPI ISL 561022|B.1.1.293|Gambia|2020-05-16	Africa|hCoV-19/South Africa/KRISP-0367/2020|EPI ISL 487318|B.1.1.273|South Africa|2020-06-25	0.0002693549	Africa
Africa|hCoV-19/Gambia/GC19-1533/2020|EPI ISL 561023|B.1.1.264|Gambia|2020-05-16	Africa|hCoV-19/South Africa/KRISP-0367/2020|EPI ISL 487318|B.1.1.273|South Africa|2020-06-25	0.0002785829	Africa
Africa|hCoV-19/Gambia/GC19-1572/2020|EPI ISL 561014|B.1.1|Gambia|2020-05-20	Africa|hCoV-19/South Africa/KRISP-0367/2020|EPI ISL 487318|B.1.1.273|South Africa|2020-06-25	0.0002440441	Africa
Africa|hCoV-19/Gambia/GC19-1575/2020|EPI ISL 561026|B.1.1|Gambia|2020-05-20	Africa|hCoV-19/South Africa/KRISP-0367/2020|EPI ISL 487318|B.1.1.273|South Africa|2020-06-25	0.0003476854	Africa
Africa|hCoV-19/Gambia/GC19-1606/2020|EPI ISL 561027|B.1.1|Gambia|2020-05-20	Africa|hCoV-19/South Africa/KRISP-0367/2020|EPI ISL 487318|B.1.1.273|South Africa|2020-06-25	0.0002785915	Africa
Africa|hCoV-19/Gambia/GC19-1706/2020|EPI ISL 561028|B.1.5|Gambia|2020-05-22	Africa|hCoV-19/South Africa/KRISP-0367/2020|EPI ISL 487318|B.1.1.273|South Africa|2020-06-25	0.0002449369	Africa
Africa|hCoV-19/Gambia/GC19-1814/2020|EPI ISL 561032|B.1.5|Gambia|2020-05-28	Africa|hCoV-19/South Africa/KRISP-0367/2020|EPI ISL 487318|B.1.1.273|South Africa|2020-06-25	0.0002473861	Africa
Africa|hCoV-19/Gambia/GC19-1818/2020|EPI ISL 561034|B.1.1|Gambia|2020-05-28	Africa|hCoV-19/South Africa/KRISP-0367/2020|EPI ISL 487318|B.1.1.273|South Africa|2020-06-25	0.0003366948	Africa
Africa|hCoV-19/Gambia/GC19-1983/2020|EPI ISL 561038|B.1.1|Gambia|2020-06-07	Africa|hCoV-19/South Africa/KRISP-0367/2020|EPI ISL 487318|B.1.1.273|South Africa|2020-06-25	0.0003366845	Africa
Africa|hCoV-19/Gambia/GC19-2197/2020|EPI ISL 561040|B.1.292|Gambia|2020-06-26	Africa|hCoV-19/South Africa/KRISP-0367/2020|EPI ISL 487318|B.1.1.273|South Africa|2020-06-25	0.0004404850	Africa
Africa|hCoV-19/Gambia/GC19-2427/2020|EPI ISL 561105|B.1.1.293|Gambia|2020-07-21	Africa|hCoV-19/South Africa/KRISP-0367/2020|EPI ISL 487318|B.1.1.273|South Africa|2020-06-25	0.0003704353	Africa
Africa|hCoV-19/Gambia/GC19-2443/2020|EPI ISL 561106|B.1.5|Gambia|2020-07-21	Africa|hCoV-19/South Africa/KRISP-0367/2020|EPI ISL 487318|B.1.1.273|South Africa|2020-06-25	0.0003182141	Africa
Africa|hCoV-19/Gambia/GC19-2450/2020|EPI ISL 561107|B.1.5.12|Gambia|2020-07-21	Africa|hCoV-19/South Africa/KRISP-0367/2020|EPI ISL 487318|B.1.1.273|South Africa|2020-06-25	0.0005051429	Africa
Africa|hCoV-19/Gambia/GC19-2459/2020|EPI ISL 561108|B.1.1.293|Gambia|2020-07-21	Africa|hCoV-19/South Africa/KRISP-0367/2020|EPI ISL 487318|B.1.1.273|South Africa|2020-06-25	0.0003388254	Africa
Africa|hCoV-19/Gambia/GC19-2469/2020|EPI ISL 561109|B.1.5|Gambia|2020-07-21	Africa|hCoV-19/South Africa/KRISP-0367/2020|EPI ISL 487318|B.1.1.273|South Africa|2020-06-25	0.0003102516	Africa
Africa|hCoV-19/Gambia/GC19-2473/2020|EPI ISL 561110|B.1.5.12|Gambia|2020-07-21	Africa|hCoV-19/South Africa/KRISP-0367/2020|EPI ISL 487318|B.1.1.273|South Africa|2020-06-25	0.0005388534	Africa
Africa|hCoV-19/Gambia/GC19-2498/2020|EPI ISL 561111|B.1.292|Gambia|2020-07-21	Africa|hCoV-19/South Africa/KRISP-0367/2020|EPI ISL 487318|B.1.1.273|South Africa|2020-06-25	0.0004714236	Africa
Africa|hCoV-19/Gambia/GC19-2525/2020|EPI ISL 561113|B.1.1.293|Gambia|2020-07-21	Africa|hCoV-19/South Africa/KRISP-0367/2020|EPI ISL 487318|B.1.1.273|South Africa|2020-06-25	0.0003366812	Africa
Africa|hCoV-19/Gambia/GC19-2526/2020|EPI ISL 561114|B.1.5.12|Gambia|2020-07-21	Africa|hCoV-19/South Africa/KRISP-0367/2020|EPI ISL 487318|B.1.1.273|South Africa|2020-06-25	0.0005388641	Africa
Africa|hCoV-19/Gambia/GC19-2629/2020|EPI ISL 561123|B.1.5.12|Gambia|2020-07-21	Africa|hCoV-19/South Africa/KRISP-0367/2020|EPI ISL 487318|B.1.1.273|South Africa|2020-06-25	0.0005083090	Africa
Africa|hCoV-19/Gambia/GC19-2632/2020|EPI ISL 561124|B.1.5.12|Gambia|2020-07-21	Africa|hCoV-19/South Africa/KRISP-0367/2020|EPI ISL 487318|B.1.1.273|South Africa|2020-06-25	0.0005088779	Africa
Africa|hCoV-19/Gambia/GC19-2638/2020|EPI ISL 561126|B.1.5.12|Gambia|2020-07-21	Africa|hCoV-19/South Africa/KRISP-0367/2020|EPI ISL 487318|B.1.1.273|South Africa|2020-06-25	0.0004857053	Africa
Africa|hCoV-19/Gambia/GC19-2652/2020|EPI ISL 561128|B.1.5.12|Gambia|2020-07-21	Africa|hCoV-19/South Africa/KRISP-0367/2020|EPI ISL 487318|B.1.1.273|South Africa|2020-06-25	0.0004042703	Africa
Africa|hCoV-19/Gambia/GC19-2654/2020|EPI ISL 561130|B.1.292|Gambia|2020-07-21	Africa|hCoV-19/South Africa/KRISP-0367/2020|EPI ISL 487318|B.1.1.273|South Africa|2020-06-25	0.0005051578	Africa
Africa|hCoV-19/Gambia/GC19-2663/2020|EPI ISL 561133|B.1.1.293|Gambia|2020-07-21	Africa|hCoV-19/South Africa/KRISP-0367/2020|EPI ISL 487318|B.1.1.273|South Africa|2020-06-25	0.0003703568	Africa
Africa|hCoV-19/Gambia/GC19-2707/2020|EPI ISL 561134|B.1.1.293|Gambia|2020-07-21	Africa|hCoV-19/South Africa/KRISP-0367/2020|EPI ISL 487318|B.1.1.273|South Africa|2020-06-25	0.0004070620	Africa
Africa|hCoV-19/Gambia/GC19-2711/2020|EPI ISL 561135|B.1.5.12|Gambia|2020-07-21	Africa|hCoV-19/South Africa/KRISP-0367/2020|EPI ISL 487318|B.1.1.273|South Africa|2020-06-25	0.0004714141	Africa
Africa|hCoV-19/Gambia/GC19-2730/2020|EPI ISL 561136|B.1.5.12|Gambia|2020-07-21	Africa|hCoV-19/South Africa/KRISP-0367/2020|EPI ISL 487318|B.1.1.273|South Africa|2020-06-25	0.0006107421	Africa
Africa|hCoV-19/Gambia/GC19-2731/2020|EPI ISL 561137|B.1.1.293|Gambia|2020-07-21	Africa|hCoV-19/South Africa/KRISP-0367/2020|EPI ISL 487318|B.1.1.273|South Africa|2020-06-25	0.0003367038	Africa
Africa|hCoV-19/Gambia/GC19-2828/2020|EPI ISL 561150|B.1.361|Gambia|2020-07-24	Africa|hCoV-19/South Africa/KRISP-0367/2020|EPI ISL 487318|B.1.1.273|South Africa|2020-06-25	0.0004714759	Africa
Africa|hCoV-19/Gambia/GC19-2842/2020|EPI ISL 561151|B.1.1|Gambia|2020-07-24	Africa|hCoV-19/South Africa/KRISP-0367/2020|EPI ISL 487318|B.1.1.273|South Africa|2020-06-25	0.0004040650	Africa
Africa|hCoV-19/Gambia/GC19-2898/2020|EPI ISL 561153|B.1.5.12|Gambia|2020-07-24	Africa|hCoV-19/South Africa/KRISP-0367/2020|EPI ISL 487318|B.1.1.273|South Africa|2020-06-25	0.0004714458	Africa
Africa|hCoV-19/Gambia/GC19-2904/2020|EPI ISL 561154|B.1.1|Gambia|2020-07-24	Africa|hCoV-19/South Africa/KRISP-0367/2020|EPI ISL 487318|B.1.1.273|South Africa|2020-06-25	0.0004040514	Africa
Africa|hCoV-19/Gambia/GC19-2947/2020|EPI ISL 561155|B.1.5.12|Gambia|2020-07-24	Africa|hCoV-19/South Africa/KRISP-0367/2020|EPI ISL 487318|B.1.1.273|South Africa|2020-06-25	0.0005051188	Africa
Africa|hCoV-19/Gambia/GC19-2973/2020|EPI ISL 561156|B.1.1.293|Gambia|2020-07-24	Africa|hCoV-19/South Africa/KRISP-0367/2020|EPI ISL 487318|B.1.1.273|South Africa|2020-06-25	0.0003029998	Africa
Africa|hCoV-19/Gambia/GC19-2977/2020|EPI ISL 561157|B.1.1.293|Gambia|2020-07-24	Africa|hCoV-19/South Africa/KRISP-0367/2020|EPI ISL 487318|B.1.1.273|South Africa|2020-06-25	0.0003030100	Africa
Africa|hCoV-19/Gambia/GC19-2985/2020|EPI ISL 561158|B.1.5.12|Gambia|2020-07-24	Africa|hCoV-19/South Africa/KRISP-0367/2020|EPI ISL 487318|B.1.1.273|South Africa|2020-06-25	0.0004040529	Africa
Africa|hCoV-19/Gambia/GC19-2991/2020|EPI ISL 561159|B.1.1|Gambia|2020-07-24	Africa|hCoV-19/South Africa/KRISP-0367/2020|EPI ISL 487318|B.1.1.273|South Africa|2020-06-25	0.0003704228	Africa
Africa|hCoV-19/Gambia/GC19-3064/2020|EPI ISL 561160|B.1.1|Gambia|2020-07-25	Africa|hCoV-19/South Africa/KRISP-0367/2020|EPI ISL 487318|B.1.1.273|South Africa|2020-06-25	0.0004040786	Africa
Africa|hCoV-19/Gambia/GC19-3065/2020|EPI ISL 561161|B.1.5.12|Gambia|2020-07-25	Africa|hCoV-19/South Africa/KRISP-0367/2020|EPI ISL 487318|B.1.1.273|South Africa|2020-06-25	0.0005480242	Africa
Africa|hCoV-19/Gambia/GC19-3081/2020|EPI ISL 561162|B.1.1|Gambia|2020-07-25	Africa|hCoV-19/South Africa/KRISP-0367/2020|EPI ISL 487318|B.1.1.273|South Africa|2020-06-25	0.0004040648	Africa
Africa|hCoV-19/Gambia/GC19-3085/2020|EPI ISL 561163|B.1.1.293|Gambia|2020-07-25	Africa|hCoV-19/South Africa/KRISP-0367/2020|EPI ISL 487318|B.1.1.273|South Africa|2020-06-25	0.0003392344	Africa
Africa|hCoV-19/Gambia/GC19-3087/2020|EPI ISL 561041|B.1.292|Gambia|2020-07-25	Africa|hCoV-19/South Africa/KRISP-0367/2020|EPI ISL 487318|B.1.1.273|South Africa|2020-06-25	0.0005051067	Africa
Africa|hCoV-19/Gambia/GC19-3099/2020|EPI ISL 561164|B.1.1.242|Gambia|2020-07-25	Africa|hCoV-19/South Africa/KRISP-0367/2020|EPI ISL 487318|B.1.1.273|South Africa|2020-06-25	0.0003703619	Africa
Africa|hCoV-19/Gambia/GC19-3110/2020|EPI ISL 561165|B.1.1.293|Gambia|2020-07-25	Africa|hCoV-19/South Africa/KRISP-0367/2020|EPI ISL 487318|B.1.1.273|South Africa|2020-06-25	0.0003366846	Africa
Africa|hCoV-19/Gambia/GC19-3112/2020|EPI ISL 561166|B.1|Gambia|2020-07-25	Africa|hCoV-19/South Africa/KRISP-0367/2020|EPI ISL 487318|B.1.1.273|South Africa|2020-06-25	0.0005724991	Africa
Africa|hCoV-19/Gambia/GC19-3113/2020|EPI ISL 561167|B.1.1.293|Gambia|2020-07-25	Africa|hCoV-19/South Africa/KRISP-0367/2020|EPI ISL 487318|B.1.1.273|South Africa|2020-06-25	0.0003029998	Africa
Africa|hCoV-19/Gambia/GC19-3114/2020|EPI ISL 561168|B.1.1|Gambia|2020-07-25	Africa|hCoV-19/South Africa/KRISP-0367/2020|EPI ISL 487318|B.1.1.273|South Africa|2020-06-25	0.0004040514	Africa
Africa|hCoV-19/Gambia/GC19-3135/2020|EPI ISL 561169|B.1.5.12|Gambia|2020-07-27	Africa|hCoV-19/South Africa/KRISP-0367/2020|EPI ISL 487318|B.1.1.273|South Africa|2020-06-25	0.0004070677	Africa
Africa|hCoV-19/Gambia/GC19-3140/2020|EPI ISL 561042|B.1.5.12|Gambia|2020-07-27	Africa|hCoV-19/South Africa/KRISP-0367/2020|EPI ISL 487318|B.1.1.273|South Africa|2020-06-25	0.0005725681	Africa
Africa|hCoV-19/Gambia/GC19-3145/2020|EPI ISL 561170|B.1.1|Gambia|2020-07-27	Africa|hCoV-19/South Africa/KRISP-0367/2020|EPI ISL 487318|B.1.1.273|South Africa|2020-06-25	0.0004040650	Africa
Africa|hCoV-19/Gambia/GC19-3146/2020|EPI ISL 561171|B.1.5.12|Gambia|2020-07-27	Africa|hCoV-19/South Africa/KRISP-0367/2020|EPI ISL 487318|B.1.1.273|South Africa|2020-06-25	0.0004071961	Africa
Africa|hCoV-19/Gambia/GC19-3165/2020|EPI ISL 561043|B.1.1.293|Gambia|2020-07-27	Africa|hCoV-19/South Africa/KRISP-0367/2020|EPI ISL 487318|B.1.1.273|South Africa|2020-06-25	0.0003029998	Africa
Africa|hCoV-19/Gambia/GC19-3166/2020|EPI ISL 561044|B.1.5.12|Gambia|2020-07-27	Africa|hCoV-19/South Africa/KRISP-0367/2020|EPI ISL 487318|B.1.1.273|South Africa|2020-06-25	0.0004070539	Africa
Africa|hCoV-19/Gambia/GC19-3189/2020|EPI ISL 561045|B.1.5|Gambia|2020-07-27	Africa|hCoV-19/South Africa/KRISP-0367/2020|EPI ISL 487318|B.1.1.273|South Africa|2020-06-25	0.0003082814	Africa
Africa|hCoV-19/Gambia/GC19-3192/2020|EPI ISL 561046|B.1.5|Gambia|2020-07-27	Africa|hCoV-19/South Africa/KRISP-0367/2020|EPI ISL 487318|B.1.1.273|South Africa|2020-06-25	0.0002713947	Africa
Africa|hCoV-19/Gambia/GC19-3193/2020|EPI ISL 561047|B.1.5.12|Gambia|2020-07-27	Africa|hCoV-19/South Africa/KRISP-0367/2020|EPI ISL 487318|B.1.1.273|South Africa|2020-06-25	0.0004070400	Africa
Africa|hCoV-19/Gambia/GC19-3208/2020|EPI ISL 561048|B.1.5.12|Gambia|2020-07-27	Africa|hCoV-19/South Africa/KRISP-0367/2020|EPI ISL 487318|B.1.1.273|South Africa|2020-06-25	0.0004749800	Africa
Africa|hCoV-19/Gambia/GC19-3209/2020|EPI ISL 561049|B.1.5.12|Gambia|2020-07-27	Africa|hCoV-19/South Africa/KRISP-0367/2020|EPI ISL 487318|B.1.1.273|South Africa|2020-06-25	0.0003731631	Africa
Africa|hCoV-19/Gambia/GC19-3210/2020|EPI ISL 561050|B.1.5.12|Gambia|2020-07-27	Africa|hCoV-19/South Africa/KRISP-0367/2020|EPI ISL 487318|B.1.1.273|South Africa|2020-06-25	0.0003816096	Africa
Africa|hCoV-19/Gambia/GC19-3214/2020|EPI ISL 561051|B.1.1.293|Gambia|2020-07-27	Africa|hCoV-19/South Africa/KRISP-0367/2020|EPI ISL 487318|B.1.1.273|South Africa|2020-06-25	0.0003053046	Africa
Africa|hCoV-19/Gambia/GC19-3219/2020|EPI ISL 561052|B.1.5.12|Gambia|2020-07-27	Africa|hCoV-19/South Africa/KRISP-0367/2020|EPI ISL 487318|B.1.1.273|South Africa|2020-06-25	0.0004041072	Africa
Africa|hCoV-19/Gambia/GC19-3246/2020|EPI ISL 561053|B.1.5.12|Gambia|2020-07-27	Africa|hCoV-19/South Africa/KRISP-0367/2020|EPI ISL 487318|B.1.1.273|South Africa|2020-06-25	0.0004070896	Africa
Africa|hCoV-19/Gambia/GC19-3255/2020|EPI ISL 561054|B.1.177|Gambia|2020-07-27	Africa|hCoV-19/South Africa/KRISP-0367/2020|EPI ISL 487318|B.1.1.273|South Africa|2020-06-25	0.0002374609	Africa
Africa|hCoV-19/Gambia/GC19-3266/2020|EPI ISL 561055|B.1.5|Gambia|2020-07-27	Africa|hCoV-19/South Africa/KRISP-0367/2020|EPI ISL 487318|B.1.1.273|South Africa|2020-06-25	0.0002035130	Africa
Africa|hCoV-19/Gambia/GC19-3267/2020|EPI ISL 561056|B.1.5.12|Gambia|2020-07-27	Africa|hCoV-19/South Africa/KRISP-0367/2020|EPI ISL 487318|B.1.1.273|South Africa|2020-06-25	0.0003392356	Africa
Africa|hCoV-19/Gambia/GC19-3278/2020|EPI ISL 561058|B.1.5.12|Gambia|2020-07-27	Africa|hCoV-19/South Africa/KRISP-0367/2020|EPI ISL 487318|B.1.1.273|South Africa|2020-06-25	0.0003731162	Africa
Africa|hCoV-19/Gambia/GC19-3301/2020|EPI ISL 561059|B.1.5.12|Gambia|2020-07-27	Africa|hCoV-19/South Africa/KRISP-0367/2020|EPI ISL 487318|B.1.1.273|South Africa|2020-06-25	0.0003731542	Africa
Africa|hCoV-19/Gambia/GC19-3317/2020|EPI ISL 561060|B.1.5|Gambia|2020-07-27	Africa|hCoV-19/South Africa/KRISP-0367/2020|EPI ISL 487318|B.1.1.273|South Africa|2020-06-25	0.0002694156	Africa
Africa|hCoV-19/Gambia/GC19-3323/2020|EPI ISL 561061|B.1.5|Gambia|2020-07-27	Africa|hCoV-19/South Africa/KRISP-0367/2020|EPI ISL 487318|B.1.1.273|South Africa|2020-06-25	0.0002374713	Africa
Africa|hCoV-19/Gambia/GC19-3358/2020|EPI ISL 561062|B.1.1.293|Gambia|2020-07-27	Africa|hCoV-19/South Africa/KRISP-0367/2020|EPI ISL 487318|B.1.1.273|South Africa|2020-06-25	0.0004040513	Africa
Africa|hCoV-19/Gambia/GC19-3365/2020|EPI ISL 561063|B.1.5.12|Gambia|2020-07-27	Africa|hCoV-19/South Africa/KRISP-0367/2020|EPI ISL 487318|B.1.1.273|South Africa|2020-06-25	0.0004410183	Africa
Africa|hCoV-19/Gambia/GC19-3373/2020|EPI ISL 561064|B.1.5|Gambia|2020-07-27	Africa|hCoV-19/South Africa/KRISP-0367/2020|EPI ISL 487318|B.1.1.273|South Africa|2020-06-25	0.0003053162	Africa
Africa|hCoV-19/Gambia/GC19-3374/2020|EPI ISL 561065|B.1.5.12|Gambia|2020-07-27	Africa|hCoV-19/South Africa/KRISP-0367/2020|EPI ISL 487318|B.1.1.273|South Africa|2020-06-25	0.0004070538	Africa
Africa|hCoV-19/Gambia/GC19-3375/2020|EPI ISL 561066|B.1.5.12|Gambia|2020-07-27	Africa|hCoV-19/South Africa/KRISP-0367/2020|EPI ISL 487318|B.1.1.273|South Africa|2020-06-25	0.0003731162	Africa
Africa|hCoV-19/Gambia/GC19-3380/2020|EPI ISL 561067|B.1.5.12|Gambia|2020-07-27	Africa|hCoV-19/South Africa/KRISP-0367/2020|EPI ISL 487318|B.1.1.273|South Africa|2020-06-25	0.0004070815	Africa
Africa|hCoV-19/Gambia/GC19-3381/2020|EPI ISL 561068|B.1.5.12|Gambia|2020-07-27	Africa|hCoV-19/South Africa/KRISP-0367/2020|EPI ISL 487318|B.1.1.273|South Africa|2020-06-25	0.0005725181	Africa
Africa|hCoV-19/Gambia/GC19-3396/2020|EPI ISL 561069|B.1.5.12|Gambia|2020-07-27	Africa|hCoV-19/South Africa/KRISP-0367/2020|EPI ISL 487318|B.1.1.273|South Africa|2020-06-25	0.0005388298	Africa
Africa|hCoV-19/Gambia/GC19-3398/2020|EPI ISL 561070|B.1.1.242|Gambia|2020-07-27	Africa|hCoV-19/South Africa/KRISP-0367/2020|EPI ISL 487318|B.1.1.273|South Africa|2020-06-25	0.0004714030	Africa
Africa|hCoV-19/Gambia/GC19-3399/2020|EPI ISL 561172|B.1.5|Gambia|2020-07-27	Africa|hCoV-19/South Africa/KRISP-0367/2020|EPI ISL 487318|B.1.1.273|South Africa|2020-06-25	0.0003030742	Africa
Africa|hCoV-19/Gambia/GC19-3400/2020|EPI ISL 561173|B.1.5|Gambia|2020-07-27	Africa|hCoV-19/South Africa/KRISP-0367/2020|EPI ISL 487318|B.1.1.273|South Africa|2020-06-25	0.0003704191	Africa
Africa|hCoV-19/Gambia/GC19-3407/2020|EPI ISL 561174|B.1.1.242|Gambia|2020-07-27	Africa|hCoV-19/South Africa/KRISP-0367/2020|EPI ISL 487318|B.1.1.273|South Africa|2020-06-25	0.0003367311	Africa
Africa|hCoV-19/Gambia/GC19-3411/2020|EPI ISL 561175|B.1.5.12|Gambia|2020-07-27	Africa|hCoV-19/South Africa/KRISP-0367/2020|EPI ISL 487318|B.1.1.273|South Africa|2020-06-25	0.0004780495	Africa
Africa|hCoV-19/Gambia/GC19-3418/2020|EPI ISL 561176|B.1.1.242|Gambia|2020-07-27	Africa|hCoV-19/South Africa/KRISP-0367/2020|EPI ISL 487318|B.1.1.273|South Africa|2020-06-25	0.0004040705	Africa
Africa|hCoV-19/Gambia/GC19-3429/2020|EPI ISL 561178|B.1.5.12|Gambia|2020-07-27	Africa|hCoV-19/South Africa/KRISP-0367/2020|EPI ISL 487318|B.1.1.273|South Africa|2020-06-25	0.0004040529	Africa
Africa|hCoV-19/Gambia/GC19-3432/2020|EPI ISL 561179|B.1.5.12|Gambia|2020-07-27	Africa|hCoV-19/South Africa/KRISP-0367/2020|EPI ISL 487318|B.1.1.273|South Africa|2020-06-25	0.0005768473	Africa
Africa|hCoV-19/Gambia/GC19-3438/2020|EPI ISL 561180|B.1.5.12|Gambia|2020-07-27	Africa|hCoV-19/South Africa/KRISP-0367/2020|EPI ISL 487318|B.1.1.273|South Africa|2020-06-25	0.0005388606	Africa
Africa|hCoV-19/Gambia/GC19-3445/2020|EPI ISL 561181|B.1.5.12|Gambia|2020-07-27	Africa|hCoV-19/South Africa/KRISP-0367/2020|EPI ISL 487318|B.1.1.273|South Africa|2020-06-25	0.0006062081	Africa
Africa|hCoV-19/Gambia/GC19-3448/2020|EPI ISL 561183|B.1.5|Gambia|2020-07-27	Africa|hCoV-19/South Africa/KRISP-0367/2020|EPI ISL 487318|B.1.1.273|South Africa|2020-06-25	0.0003425152	Africa
Africa|hCoV-19/Gambia/GC19-3497/2020|EPI ISL 561184|B.1.5.12|Gambia|2020-07-27	Africa|hCoV-19/South Africa/KRISP-0367/2020|EPI ISL 487318|B.1.1.273|South Africa|2020-06-25	0.0005387936	Africa
Africa|hCoV-19/Gambia/GC19-3503/2020|EPI ISL 561186|B.1.5.12|Gambia|2020-07-27	Africa|hCoV-19/South Africa/KRISP-0367/2020|EPI ISL 487318|B.1.1.273|South Africa|2020-06-25	0.0004438032	Africa
Africa|hCoV-19/Gambia/GC19-3504/2020|EPI ISL 561187|B.1.5.12|Gambia|2020-07-27	Africa|hCoV-19/South Africa/KRISP-0367/2020|EPI ISL 487318|B.1.1.273|South Africa|2020-06-25	0.0005088951	Africa
Africa|hCoV-19/Gambia/GC19-3505/2020|EPI ISL 561188|B.1.5.12|Gambia|2020-07-27	Africa|hCoV-19/South Africa/KRISP-0367/2020|EPI ISL 487318|B.1.1.273|South Africa|2020-06-25	0.0004714522	Africa
Africa|hCoV-19/Gambia/GC19-3529/2020|EPI ISL 561191|B.1.5.12|Gambia|2020-07-27	Africa|hCoV-19/South Africa/KRISP-0367/2020|EPI ISL 487318|B.1.1.273|South Africa|2020-06-25	0.0005388426	Africa
Africa|hCoV-19/Gambia/GC19-3530/2020|EPI ISL 561192|B.1.5.12|Gambia|2020-07-27	Africa|hCoV-19/South Africa/KRISP-0367/2020|EPI ISL 487318|B.1.1.273|South Africa|2020-06-25	0.0004136760	Africa
Africa|hCoV-19/Gambia/GC19-3533/2020|EPI ISL 561193|B.1.1.293|Gambia|2020-07-27	Africa|hCoV-19/South Africa/KRISP-0367/2020|EPI ISL 487318|B.1.1.273|South Africa|2020-06-25	0.0003367152	Africa
Africa|hCoV-19/Gambia/GC19-3535/2020|EPI ISL 561194|B.1.1.242|Gambia|2020-07-27	Africa|hCoV-19/South Africa/KRISP-0367/2020|EPI ISL 487318|B.1.1.273|South Africa|2020-06-25	0.0004040569	Africa
Africa|hCoV-19/Gambia/GC19-3550/2020|EPI ISL 561195|B.1.5.12|Gambia|2020-07-27	Africa|hCoV-19/South Africa/KRISP-0367/2020|EPI ISL 487318|B.1.1.273|South Africa|2020-06-25	0.0005051478	Africa
Africa|hCoV-19/Gambia/GC19-3565/2020|EPI ISL 561196|B.1.5.12|Gambia|2020-07-27	Africa|hCoV-19/South Africa/KRISP-0367/2020|EPI ISL 487318|B.1.1.273|South Africa|2020-06-25	0.0004377328	Africa
Africa|hCoV-19/Gambia/GC19-3578/2020|EPI ISL 561197|B.1.5.12|Gambia|2020-07-27	Africa|hCoV-19/South Africa/KRISP-0367/2020|EPI ISL 487318|B.1.1.273|South Africa|2020-06-25	0.0004716364	Africa
Africa|hCoV-19/Gambia/GC19-3629/2020|EPI ISL 561199|B.1.5.12|Gambia|2020-07-27	Africa|hCoV-19/South Africa/KRISP-0367/2020|EPI ISL 487318|B.1.1.273|South Africa|2020-06-25	0.0005725433	Africa
Africa|hCoV-19/Gambia/GC19-3656/2020|EPI ISL 561201|B.1.5.12|Gambia|2020-07-27	Africa|hCoV-19/South Africa/KRISP-0367/2020|EPI ISL 487318|B.1.1.273|South Africa|2020-06-25	0.0004714617	Africa
Africa|hCoV-19/Gambia/GC19-3659/2020|EPI ISL 561202|B.1.1|Gambia|2020-07-27	Africa|hCoV-19/South Africa/KRISP-0367/2020|EPI ISL 487318|B.1.1.273|South Africa|2020-06-25	0.0003704141	Africa
Africa|hCoV-19/Gambia/GC19-3666/2020|EPI ISL 561204|B.1.5.12|Gambia|2020-07-27	Africa|hCoV-19/South Africa/KRISP-0367/2020|EPI ISL 487318|B.1.1.273|South Africa|2020-06-25	0.0005422256	Africa
Africa|hCoV-19/Gambia/GC19-3769/2020|EPI ISL 561072|B.1.292|Gambia|2020-07-27	Africa|hCoV-19/South Africa/KRISP-0367/2020|EPI ISL 487318|B.1.1.273|South Africa|2020-06-25	0.0004779287	Africa
Africa|hCoV-19/Gambia/GC19-3773/2020|EPI ISL 561073|B.1.5.12|Gambia|2020-07-27	Africa|hCoV-19/South Africa/KRISP-0367/2020|EPI ISL 487318|B.1.1.273|South Africa|2020-06-25	0.0005388297	Africa
Africa|hCoV-19/Gambia/GC19-3774/2020|EPI ISL 561074|B.1.5.12|Gambia|2020-07-27	Africa|hCoV-19/South Africa/KRISP-0367/2020|EPI ISL 487318|B.1.1.273|South Africa|2020-06-25	0.0005051427	Africa
Africa|hCoV-19/Gambia/GC19-3794/2020|EPI ISL 561078|B.1.5.12|Gambia|2020-07-27	Africa|hCoV-19/South Africa/KRISP-0367/2020|EPI ISL 487318|B.1.1.273|South Africa|2020-06-25	0.0005120912	Africa
Africa|hCoV-19/Gambia/GC19-3796/2020|EPI ISL 561079|B.1.5.12|Gambia|2020-07-27	Africa|hCoV-19/South Africa/KRISP-0367/2020|EPI ISL 487318|B.1.1.273|South Africa|2020-06-25	0.0005388042	Africa
Africa|hCoV-19/Gambia/GC19-3798/2020|EPI ISL 561080|B.1.1.242|Gambia|2020-07-27	Africa|hCoV-19/South Africa/KRISP-0367/2020|EPI ISL 487318|B.1.1.273|South Africa|2020-06-25	0.0004420035	Africa
Africa|hCoV-19/Gambia/GC19-3799/2020|EPI ISL 561081|B.1.1.242|Gambia|2020-07-27	Africa|hCoV-19/South Africa/KRISP-0367/2020|EPI ISL 487318|B.1.1.273|South Africa|2020-06-25	0.0004377034	Africa
Africa|hCoV-19/Gambia/GC19-3802/2020|EPI ISL 561082|B.1.5.12|Gambia|2020-07-27	Africa|hCoV-19/South Africa/KRISP-0367/2020|EPI ISL 487318|B.1.1.273|South Africa|2020-06-25	0.0005725104	Africa
Africa|hCoV-19/Gambia/GC19-3805/2020|EPI ISL 561083|B.1.5.12|Gambia|2020-07-27	Africa|hCoV-19/South Africa/KRISP-0367/2020|EPI ISL 487318|B.1.1.273|South Africa|2020-06-25	0.0005388170	Africa
Africa|hCoV-19/Gambia/GC19-3806/2020|EPI ISL 561084|B.1.1.293|Gambia|2020-07-27	Africa|hCoV-19/South Africa/KRISP-0367/2020|EPI ISL 487318|B.1.1.273|South Africa|2020-06-25	0.0003366879	Africa
Africa|hCoV-19/Gambia/GC19-3807/2020|EPI ISL 561085|B.1.1.293|Gambia|2020-07-27	Africa|hCoV-19/South Africa/KRISP-0367/2020|EPI ISL 487318|B.1.1.273|South Africa|2020-06-25	0.0003703928	Africa
Africa|hCoV-19/Gambia/GC19-3812/2020|EPI ISL 561086|B.1.1.293|Gambia|2020-07-27	Africa|hCoV-19/South Africa/KRISP-0367/2020|EPI ISL 487318|B.1.1.273|South Africa|2020-06-25	0.0004049045	Africa
Africa|hCoV-19/Gambia/GC19-3813/2020|EPI ISL 561087|B.1.1.293|Gambia|2020-07-27	Africa|hCoV-19/South Africa/KRISP-0367/2020|EPI ISL 487318|B.1.1.273|South Africa|2020-06-25	0.0003703803	Africa
Africa|hCoV-19/Gambia/GC19-3814/2020|EPI ISL 561088|B.1|Gambia|2020-07-27	Africa|hCoV-19/South Africa/KRISP-0367/2020|EPI ISL 487318|B.1.1.273|South Africa|2020-06-25	0.0006399807	Africa
Africa|hCoV-19/Gambia/GC19-3816/2020|EPI ISL 561089|B.1.1.293|Gambia|2020-07-27	Africa|hCoV-19/South Africa/KRISP-0367/2020|EPI ISL 487318|B.1.1.273|South Africa|2020-06-25	0.0003392114	Africa
Africa|hCoV-19/Gambia/GC19-3818/2020|EPI ISL 561090|B.1.1.293|Gambia|2020-07-27	Africa|hCoV-19/South Africa/KRISP-0367/2020|EPI ISL 487318|B.1.1.273|South Africa|2020-06-25	0.0004377312	Africa
Africa|hCoV-19/Gambia/GC19-3820/2020|EPI ISL 561091|B.1.1.293|Gambia|2020-07-27	Africa|hCoV-19/South Africa/KRISP-0367/2020|EPI ISL 487318|B.1.1.273|South Africa|2020-06-25	0.0003703803	Africa
Africa|hCoV-19/Gambia/GC19-3821/2020|EPI ISL 561092|B.1.5.12|Gambia|2020-07-27	Africa|hCoV-19/South Africa/KRISP-0367/2020|EPI ISL 487318|B.1.1.273|South Africa|2020-06-25	0.0004481274	Africa
Africa|hCoV-19/Gambia/GC19-3822/2020|EPI ISL 561093|B.1.5.12|Gambia|2020-07-27	Africa|hCoV-19/South Africa/KRISP-0367/2020|EPI ISL 487318|B.1.1.273|South Africa|2020-06-25	0.0005388299	Africa
Africa|hCoV-19/Gambia/GC19-3823/2020|EPI ISL 561094|B.1.5.12|Gambia|2020-07-27	Africa|hCoV-19/South Africa/KRISP-0367/2020|EPI ISL 487318|B.1.1.273|South Africa|2020-06-25	0.0005428673	Africa
Africa|hCoV-19/Gambia/GC19-3835/2020|EPI ISL 561096|B.1.1.293|Gambia|2020-07-27	Africa|hCoV-19/South Africa/KRISP-0367/2020|EPI ISL 487318|B.1.1.273|South Africa|2020-06-25	0.0003366992	Africa
Africa|hCoV-19/Gambia/GC19-3836/2020|EPI ISL 561097|B.1.5.12|Gambia|2020-07-27	Africa|hCoV-19/South Africa/KRISP-0367/2020|EPI ISL 487318|B.1.1.273|South Africa|2020-06-25	0.0005051087	Africa
Africa|hCoV-19/Gambia/GC19-3839/2020|EPI ISL 561098|B.1.5.12|Gambia|2020-07-27	Africa|hCoV-19/South Africa/KRISP-0367/2020|EPI ISL 487318|B.1.1.273|South Africa|2020-06-25	0.0005388298	Africa
Africa|hCoV-19/Gambia/GC19-3842/2020|EPI ISL 561099|B.1.1.293|Gambia|2020-07-27	Africa|hCoV-19/South Africa/KRISP-0367/2020|EPI ISL 487318|B.1.1.273|South Africa|2020-06-25	0.0004377399	Africa
Africa|hCoV-19/Gambia/GC19-3846/2020|EPI ISL 561100|B.1.1.293|Gambia|2020-07-27	Africa|hCoV-19/South Africa/KRISP-0367/2020|EPI ISL 487318|B.1.1.273|South Africa|2020-06-25	0.0004040595	Africa
Africa|hCoV-19/Gambia/GC19-3852/2020|EPI ISL 561101|B.1.5.12|Gambia|2020-07-27	Africa|hCoV-19/South Africa/KRISP-0367/2020|EPI ISL 487318|B.1.1.273|South Africa|2020-06-25	0.0005462846	Africa
Africa|hCoV-19/Gambia/GC19-3854/2020|EPI ISL 561102|B.1.1.293|Gambia|2020-07-27	Africa|hCoV-19/South Africa/KRISP-0367/2020|EPI ISL 487318|B.1.1.273|South Africa|2020-06-25	0.0004377399	Africa
Africa|hCoV-19/Gambia/GC192573/2020|EPI ISL 561115|B.1.5.12|Gambia|2020-07-21	Africa|hCoV-19/South Africa/KRISP-0367/2020|EPI ISL 487318|B.1.1.273|South Africa|2020-06-25	0.0005388533	Africa
Africa|hCoV-19/Gambia/GC192576/2020|EPI ISL 561117|B.1.5.12|Gambia|2020-07-21	Africa|hCoV-19/South Africa/KRISP-0367/2020|EPI ISL 487318|B.1.1.273|South Africa|2020-06-25	0.0004405359	Africa
Africa|hCoV-19/Gambia/GC192579/2020|EPI ISL 561118|B.1.5.12|Gambia|2020-07-21	Africa|hCoV-19/South Africa/KRISP-0367/2020|EPI ISL 487318|B.1.1.273|South Africa|2020-06-25	0.0004431180	Africa
Africa|hCoV-19/Gambia/GC192602/2020|EPI ISL 561120|B.1.1.293|Gambia|2020-07-21	Africa|hCoV-19/South Africa/KRISP-0367/2020|EPI ISL 487318|B.1.1.273|South Africa|2020-06-25	0.0004377310	Africa
Africa|hCoV-19/Gambia/GC192610/2020|EPI ISL 561121|B.1.1.293|Gambia|2020-07-21	Africa|hCoV-19/South Africa/KRISP-0367/2020|EPI ISL 487318|B.1.1.273|South Africa|2020-06-25	0.0004377312	Africa
Africa|hCoV-19/Gambia/GC192751/2020|EPI ISL 561138|B.1.5.12|Gambia|2020-07-21	Africa|hCoV-19/South Africa/KRISP-0367/2020|EPI ISL 487318|B.1.1.273|South Africa|2020-06-25	0.0005725547	Africa
Africa|hCoV-19/Gambia/GC192756/2020|EPI ISL 561139|B.1.5.12|Gambia|2020-07-22	Africa|hCoV-19/South Africa/KRISP-0367/2020|EPI ISL 487318|B.1.1.273|South Africa|2020-06-25	0.0005051427	Africa
Africa|hCoV-19/Gambia/GC192772/2020|EPI ISL 561140|B.1.1|Gambia|2020-07-22	Africa|hCoV-19/South Africa/KRISP-0367/2020|EPI ISL 487318|B.1.1.273|South Africa|2020-06-25	0.0004040514	Africa
Africa|hCoV-19/Gambia/GC192778/2020|EPI ISL 561141|B.1.1|Gambia|2020-07-22	Africa|hCoV-19/South Africa/KRISP-0367/2020|EPI ISL 487318|B.1.1.273|South Africa|2020-06-25	0.0004040922	Africa
Africa|hCoV-19/Gambia/GC192781/2020|EPI ISL 561142|B.1.5.12|Gambia|2020-07-22	Africa|hCoV-19/South Africa/KRISP-0367/2020|EPI ISL 487318|B.1.1.273|South Africa|2020-06-25	0.0005388298	Africa
Africa|hCoV-19/Gambia/GC192782/2020|EPI ISL 561143|B.1.5.12|Gambia|2020-07-22	Africa|hCoV-19/South Africa/KRISP-0367/2020|EPI ISL 487318|B.1.1.273|South Africa|2020-06-25	0.0005388426	Africa
Africa|hCoV-19/Gambia/GC192786/2020|EPI ISL 561144|B.1.1.293|Gambia|2020-07-22	Africa|hCoV-19/South Africa/KRISP-0367/2020|EPI ISL 487318|B.1.1.273|South Africa|2020-06-25	0.0003703642	Africa
Africa|hCoV-19/Gambia/GC192789/2020|EPI ISL 561145|B.1|Gambia|2020-07-22	Africa|hCoV-19/South Africa/KRISP-0367/2020|EPI ISL 487318|B.1.1.273|South Africa|2020-06-25	0.0004714348	Africa
Africa|hCoV-19/Gambia/GC192811/2020|EPI ISL 561147|B.1.5.12|Gambia|2020-07-22	Africa|hCoV-19/South Africa/KRISP-0367/2020|EPI ISL 487318|B.1.1.273|South Africa|2020-06-25	0.0005124760	Africa
Africa|hCoV-19/Gambia/GC192812/2020|EPI ISL 561148|B.1.1.293|Gambia|2020-07-22	Africa|hCoV-19/South Africa/KRISP-0367/2020|EPI ISL 487318|B.1.1.273|South Africa|2020-06-25	0.0003029997	Africa
Africa|hCoV-19/Gambia/NPHL-038/2020|EPI ISL 561205|B.1.1|Gambia|2020	Africa|hCoV-19/South Africa/KRISP-0367/2020|EPI ISL 487318|B.1.1.273|South Africa|2020-06-25	0.0004377416	Africa
Africa|hCoV-19/Gambia/NPHL-061/2020|EPI ISL 561206|B.1.5.12|Gambia|2020	Africa|hCoV-19/South Africa/KRISP-0367/2020|EPI ISL 487318|B.1.1.273|South Africa|2020-06-25	0.0006062224	Africa
Africa|hCoV-19/Gambia/NPHL-1168/2020|EPI ISL 561212|B.1.5.12|Gambia|2020-06-27	Africa|hCoV-19/South Africa/KRISP-0367/2020|EPI ISL 487318|B.1.1.273|South Africa|2020-06-25	0.0006062587	Africa
Africa|hCoV-19/Gambia/NPHL-1208/2020|EPI ISL 561213|B.1.5.12|Gambia|2020-06-30	Africa|hCoV-19/South Africa/KRISP-0367/2020|EPI ISL 487318|B.1.1.273|South Africa|2020-06-25	0.0003753730	Africa
Africa|hCoV-19/Gambia/NPHL-1209/2020|EPI ISL 561214|B.1.5.12|Gambia|2020-06-30	Africa|hCoV-19/South Africa/KRISP-0367/2020|EPI ISL 487318|B.1.1.273|South Africa|2020-06-25	0.0003433699	Africa
Africa|hCoV-19/Gambia/NPHL-1212/2020|EPI ISL 561215|B.1.5.12|Gambia|2020-06-30	Africa|hCoV-19/South Africa/KRISP-0367/2020|EPI ISL 487318|B.1.1.273|South Africa|2020-06-25	0.0004714139	Africa
Africa|hCoV-19/Gambia/NPHL-1224/2020|EPI ISL 561217|B.1.1.293|Gambia|2020-06-30	Africa|hCoV-19/South Africa/KRISP-0367/2020|EPI ISL 487318|B.1.1.273|South Africa|2020-06-25	0.0002815133	Africa
Africa|hCoV-19/Gambia/NPHL-1230/2020|EPI ISL 561218|B.1.5|Gambia|2020-06-30	Africa|hCoV-19/South Africa/KRISP-0367/2020|EPI ISL 487318|B.1.1.273|South Africa|2020-06-25	0.0003070766	Africa
Africa|hCoV-19/Gambia/NPHL-1248/2020|EPI ISL 561222|B.1.5|Gambia|2020-07-01	Africa|hCoV-19/South Africa/KRISP-0367/2020|EPI ISL 487318|B.1.1.273|South Africa|2020-06-25	0.0003070553	Africa
Africa|hCoV-19/Gambia/NPHL-1258/2020|EPI ISL 561223|B.1.292|Gambia|2020-07-02	Africa|hCoV-19/South Africa/KRISP-0367/2020|EPI ISL 487318|B.1.1.273|South Africa|2020-06-25	0.0004377412	Africa
Africa|hCoV-19/Gambia/NPHL-1422/2020|EPI ISL 561228|B.1.5|Gambia|2020-07-04	Africa|hCoV-19/South Africa/KRISP-0367/2020|EPI ISL 487318|B.1.1.273|South Africa|2020-06-25	0.0002473687	Africa
Africa|hCoV-19/Gambia/NPHL-1424/2020|EPI ISL 561229|B.1.292|Gambia|2020-07-04	Africa|hCoV-19/South Africa/KRISP-0367/2020|EPI ISL 487318|B.1.1.273|South Africa|2020-06-25	0.0004378729	Africa
Africa|hCoV-19/Gambia/NPHL-1446/2020|EPI ISL 561230|B.1.5|Gambia|2020-07-04	Africa|hCoV-19/South Africa/KRISP-0367/2020|EPI ISL 487318|B.1.1.273|South Africa|2020-06-25	0.0003070554	Africa
Africa|hCoV-19/Gambia/NPHL-1477/2020|EPI ISL 561231|B.1.5|Gambia|2020	Africa|hCoV-19/South Africa/KRISP-0367/2020|EPI ISL 487318|B.1.1.273|South Africa|2020-06-25	0.0003165023	Africa
Africa|hCoV-19/Gambia/NPHL-1514/2020|EPI ISL 561232|B.1.1|Gambia|2020	Africa|hCoV-19/South Africa/KRISP-0367/2020|EPI ISL 487318|B.1.1.273|South Africa|2020-06-25	0.0003366733	Africa
Africa|hCoV-19/Gambia/NPHL-1641/2020|EPI ISL 561235|B.1.292|Gambia|2020-07-31	Africa|hCoV-19/South Africa/KRISP-0367/2020|EPI ISL 487318|B.1.1.273|South Africa|2020-06-25	0.0004875762	Africa
Africa|hCoV-19/Gambia/NPHL-1645/2020|EPI ISL 561236|B.1.1.293|Gambia|2020-08-04	Africa|hCoV-19/South Africa/KRISP-0367/2020|EPI ISL 487318|B.1.1.273|South Africa|2020-06-25	0.0003725553	Africa
Africa|hCoV-19/Gambia/NPHL-1711/2020|EPI ISL 561237|B.1.1.293|Gambia|2020-08-04	Africa|hCoV-19/South Africa/KRISP-0367/2020|EPI ISL 487318|B.1.1.273|South Africa|2020-06-25	0.0003029996	Africa
Africa|hCoV-19/Gambia/NPHL-1746/2020|EPI ISL 561238|B.1.1|Gambia|2020-07-20	Africa|hCoV-19/South Africa/KRISP-0367/2020|EPI ISL 487318|B.1.1.273|South Africa|2020-06-25	0.0002356887	Africa
Africa|hCoV-19/Gambia/NPHL-1921/2020|EPI ISL 561239|B.1.1|Gambia|2020	Africa|hCoV-19/South Africa/KRISP-0367/2020|EPI ISL 487318|B.1.1.273|South Africa|2020-06-25	0.0004040514	Africa
Africa|hCoV-19/Gambia/NPHL-1968/2020|EPI ISL 561240|B.1.1|Gambia|2020-07-16	Africa|hCoV-19/South Africa/KRISP-0367/2020|EPI ISL 487318|B.1.1.273|South Africa|2020-06-25	0.0004040514	Africa
Africa|hCoV-19/Gambia/NPHL-2037/2020|EPI ISL 561241|B.1.1|Gambia|2020-07-15	Africa|hCoV-19/South Africa/KRISP-0367/2020|EPI ISL 487318|B.1.1.273|South Africa|2020-06-25	0.0003703854	Africa
Africa|hCoV-19/Gambia/NPHL-2268/2020|EPI ISL 561242|B.1.1|Gambia|2020	Africa|hCoV-19/South Africa/KRISP-0367/2020|EPI ISL 487318|B.1.1.273|South Africa|2020-06-25	0.0002024763	Africa
Africa|hCoV-19/Gambia/NPHL-2344/2020|EPI ISL 561243|B.1.292|Gambia|2020	Africa|hCoV-19/South Africa/KRISP-0367/2020|EPI ISL 487318|B.1.1.273|South Africa|2020-06-25	0.0005051509	Africa
Africa|hCoV-19/Gambia/NPHL-2374/2020|EPI ISL 561244|B.1.5.12|Gambia|2020	Africa|hCoV-19/South Africa/KRISP-0367/2020|EPI ISL 487318|B.1.1.273|South Africa|2020-06-25	0.0004714300	Africa
Africa|hCoV-19/Gambia/NPHL-242/2020|EPI ISL 561245|B.1.5|Gambia|2020	Africa|hCoV-19/South Africa/KRISP-0367/2020|EPI ISL 487318|B.1.1.273|South Africa|2020-06-25	0.0003030549	Africa
Africa|hCoV-19/Gambia/NPHL-243/2020|EPI ISL 561246|B.1.5|Gambia|2020	Africa|hCoV-19/South Africa/KRISP-0367/2020|EPI ISL 487318|B.1.1.273|South Africa|2020-06-25	0.0002747090	Africa
Africa|hCoV-19/Gambia/NPHL-244/2020|EPI ISL 561247|B.1.1.293|Gambia|2020	Africa|hCoV-19/South Africa/KRISP-0367/2020|EPI ISL 487318|B.1.1.273|South Africa|2020-06-25	0.0003396192	Africa
Africa|hCoV-19/Gambia/NPHL-2443/2020|EPI ISL 561248|B.1.5.12|Gambia|2020	Africa|hCoV-19/South Africa/KRISP-0367/2020|EPI ISL 487318|B.1.1.273|South Africa|2020-06-25	0.0004714142	Africa
Africa|hCoV-19/Gambia/NPHL-2444/2020|EPI ISL 561249|B.1.292|Gambia|2020-07-21	Africa|hCoV-19/South Africa/KRISP-0367/2020|EPI ISL 487318|B.1.1.273|South Africa|2020-06-25	0.0004714235	Africa
Africa|hCoV-19/Gambia/NPHL-2446/2020|EPI ISL 561250|B.1.1|Gambia|2020	Africa|hCoV-19/South Africa/KRISP-0367/2020|EPI ISL 487318|B.1.1.273|South Africa|2020-06-25	0.0004136317	Africa
Africa|hCoV-19/Gambia/NPHL-245/2020|EPI ISL 561251|B.1.1|Gambia|2020	Africa|hCoV-19/South Africa/KRISP-0367/2020|EPI ISL 487318|B.1.1.273|South Africa|2020-06-25	0.0002374231	Africa
Africa|hCoV-19/Gambia/NPHL-2457/2020|EPI ISL 561252|B.1.1|Gambia|2020-07-21	Africa|hCoV-19/South Africa/KRISP-0367/2020|EPI ISL 487318|B.1.1.273|South Africa|2020-06-25	0.0004136174	Africa
Africa|hCoV-19/Gambia/NPHL-2458/2020|EPI ISL 561253|B.1.292|Gambia|2020-07-21	Africa|hCoV-19/South Africa/KRISP-0367/2020|EPI ISL 487318|B.1.1.273|South Africa|2020-06-25	0.0004827517	Africa
Africa|hCoV-19/Gambia/NPHL-2463/2020|EPI ISL 561254|B.1.1|Gambia|2020	Africa|hCoV-19/South Africa/KRISP-0367/2020|EPI ISL 487318|B.1.1.273|South Africa|2020-06-25	0.0004177783	Africa
Africa|hCoV-19/Gambia/NPHL-2465/2020|EPI ISL 561255|B.1.1|Gambia|2020-07-21	Africa|hCoV-19/South Africa/KRISP-0367/2020|EPI ISL 487318|B.1.1.273|South Africa|2020-06-25	0.0004136460	Africa
Africa|hCoV-19/Gambia/NPHL-2469/2020|EPI ISL 561256|B.1.5.12|Gambia|2020-07-21	Africa|hCoV-19/South Africa/KRISP-0367/2020|EPI ISL 487318|B.1.1.273|South Africa|2020-06-25	0.0005516193	Africa
Africa|hCoV-19/Gambia/NPHL-247/2020|EPI ISL 561257|B.1.1.293|Gambia|2020	Africa|hCoV-19/South Africa/KRISP-0367/2020|EPI ISL 487318|B.1.1.273|South Africa|2020-06-25	0.0003366926	Africa
Africa|hCoV-19/Gambia/NPHL-2470/2020|EPI ISL 561258|B.1.1|Gambia|2020-07-21	Africa|hCoV-19/South Africa/KRISP-0367/2020|EPI ISL 487318|B.1.1.273|South Africa|2020-06-25	0.0004136317	Africa
Africa|hCoV-19/Gambia/NPHL-2472/2020|EPI ISL 561259|B.1.5.12|Gambia|2020-07-21	Africa|hCoV-19/South Africa/KRISP-0367/2020|EPI ISL 487318|B.1.1.273|South Africa|2020-06-25	0.0003446955	Africa
Africa|hCoV-19/Gambia/NPHL-2473/2020|EPI ISL 561260|B.1.5.12|Gambia|2020-07-21	Africa|hCoV-19/South Africa/KRISP-0367/2020|EPI ISL 487318|B.1.1.273|South Africa|2020-06-25	0.0006062672	Africa
Africa|hCoV-19/Gambia/NPHL-2478/2020|EPI ISL 561261|B.1.5.12|Gambia|2020-07-21	Africa|hCoV-19/South Africa/KRISP-0367/2020|EPI ISL 487318|B.1.1.273|South Africa|2020-06-25	0.0003830062	Africa
Africa|hCoV-19/Gambia/NPHL-2497/2020|EPI ISL 561262|B.1.1.242|Gambia|2020-07-21	Africa|hCoV-19/South Africa/KRISP-0367/2020|EPI ISL 487318|B.1.1.273|South Africa|2020-06-25	0.0003829435	Africa
Africa|hCoV-19/Gambia/NPHL-2504/2020|EPI ISL 561264|B.1.5.12|Gambia|2020-07-23	Africa|hCoV-19/South Africa/KRISP-0367/2020|EPI ISL 487318|B.1.1.273|South Africa|2020-06-25	0.0006167158	Africa
Africa|hCoV-19/Gambia/NPHL-2514/2020|EPI ISL 561265|B.1.5.12|Gambia|2020-07-21	Africa|hCoV-19/South Africa/KRISP-0367/2020|EPI ISL 487318|B.1.1.273|South Africa|2020-06-25	0.0005516250	Africa
Africa|hCoV-19/Gambia/NPHL-2521/2020|EPI ISL 561266|B.1.5.12|Gambia|2020-07-23	Africa|hCoV-19/South Africa/KRISP-0367/2020|EPI ISL 487318|B.1.1.273|South Africa|2020-06-25	0.0005516024	Africa
Africa|hCoV-19/Gambia/NPHL-2522/2020|EPI ISL 561267|B.1.1.293|Gambia|2020-07-22	Africa|hCoV-19/South Africa/KRISP-0367/2020|EPI ISL 487318|B.1.1.273|South Africa|2020-06-25	0.0003794722	Africa
Africa|hCoV-19/Gambia/NPHL-2524/2020|EPI ISL 561268|B.1.1|Gambia|2020-07-24	Africa|hCoV-19/South Africa/KRISP-0367/2020|EPI ISL 487318|B.1.1.273|South Africa|2020-06-25	0.0003703854	Africa
Africa|hCoV-19/Gambia/NPHL-2529/2020|EPI ISL 561269|B.1.1.293|Gambia|2020-07-21	Africa|hCoV-19/South Africa/KRISP-0367/2020|EPI ISL 487318|B.1.1.273|South Africa|2020-06-25	0.0003446515	Africa
Africa|hCoV-19/Gambia/NPHL-253/2020|EPI ISL 561270|B.1.1.293|Gambia|2020	Africa|hCoV-19/South Africa/KRISP-0367/2020|EPI ISL 487318|B.1.1.273|South Africa|2020-06-25	0.0003703569	Africa
Africa|hCoV-19/Gambia/NPHL-2537/2020|EPI ISL 561271|B.1.1|Gambia|2020	Africa|hCoV-19/South Africa/KRISP-0367/2020|EPI ISL 487318|B.1.1.273|South Africa|2020-06-25	0.0004437622	Africa
Africa|hCoV-19/Gambia/NPHL-2538/2020|EPI ISL 561272|B.1.5.12|Gambia|2020-07-21	Africa|hCoV-19/South Africa/KRISP-0367/2020|EPI ISL 487318|B.1.1.273|South Africa|2020-06-25	0.0005171040	Africa
Africa|hCoV-19/Gambia/NPHL-2550/2020|EPI ISL 561274|B.1.292|Gambia|2020-07-21	Africa|hCoV-19/South Africa/KRISP-0367/2020|EPI ISL 487318|B.1.1.273|South Africa|2020-06-25	0.0004481366	Africa
Africa|hCoV-19/Gambia/NPHL-2554/2020|EPI ISL 561275|B.1.5.12|Gambia|2020	Africa|hCoV-19/South Africa/KRISP-0367/2020|EPI ISL 487318|B.1.1.273|South Africa|2020-06-25	0.0004481583	Africa
Africa|hCoV-19/Gambia/NPHL-2555/2020|EPI ISL 561276|B.1.1|Gambia|2020-07-21	Africa|hCoV-19/South Africa/KRISP-0367/2020|EPI ISL 487318|B.1.1.273|South Africa|2020-06-25	0.0003830660	Africa
Africa|hCoV-19/Gambia/NPHL-256/2020|EPI ISL 561277|B.1.1.293|Gambia|2020	Africa|hCoV-19/South Africa/KRISP-0367/2020|EPI ISL 487318|B.1.1.273|South Africa|2020-06-25	0.0002693458	Africa
Africa|hCoV-19/Gambia/NPHL-2560/2020|EPI ISL 561278|B.1.1|Gambia|2020	Africa|hCoV-19/South Africa/KRISP-0367/2020|EPI ISL 487318|B.1.1.273|South Africa|2020-06-25	0.0004136174	Africa
Africa|hCoV-19/Gambia/NPHL-2567/2020|EPI ISL 561279|B.1|Gambia|2020	Africa|hCoV-19/South Africa/KRISP-0367/2020|EPI ISL 487318|B.1.1.273|South Africa|2020-06-25	0.0006737071	Africa
Africa|hCoV-19/Gambia/NPHL-2573/2020|EPI ISL 561280|B.1.1.293|Gambia|2020	Africa|hCoV-19/South Africa/KRISP-0367/2020|EPI ISL 487318|B.1.1.273|South Africa|2020-06-25	0.0003446990	Africa
Africa|hCoV-19/Gambia/NPHL-2586/2020|EPI ISL 561281|B.1.5.12|Gambia|2020-07-23	Africa|hCoV-19/South Africa/KRISP-0367/2020|EPI ISL 487318|B.1.1.273|South Africa|2020-06-25	0.0004526043	Africa
Africa|hCoV-19/Gambia/NPHL-2588/2020|EPI ISL 561282|B.1.1|Gambia|2020	Africa|hCoV-19/South Africa/KRISP-0367/2020|EPI ISL 487318|B.1.1.273|South Africa|2020-06-25	0.0004377313	Africa
Africa|hCoV-19/Gambia/NPHL-2615/2020|EPI ISL 561283|B.1.1.293|Gambia|2020-08-18	Africa|hCoV-19/South Africa/KRISP-0367/2020|EPI ISL 487318|B.1.1.273|South Africa|2020-06-25	0.0003703568	Africa
Africa|hCoV-19/Gambia/NPHL-2626/2020|EPI ISL 561284|B.1.1.293|Gambia|2020	Africa|hCoV-19/South Africa/KRISP-0367/2020|EPI ISL 487318|B.1.1.273|South Africa|2020-06-25	0.0003704104	Africa
Africa|hCoV-19/Gambia/NPHL-2640/2020|EPI ISL 561285|B.1.5.12|Gambia|2020-06-17	Africa|hCoV-19/South Africa/KRISP-0367/2020|EPI ISL 487318|B.1.1.273|South Africa|2020-06-25	0.0004377519	Africa
Africa|hCoV-19/Gambia/NPHL-266/2020|EPI ISL 561286|B.1.5.12|Gambia|2020	Africa|hCoV-19/South Africa/KRISP-0367/2020|EPI ISL 487318|B.1.1.273|South Africa|2020-06-25	0.0005171324	Africa
Africa|hCoV-19/Gambia/NPHL-2706/2020|EPI ISL 561287|B.1.292|Gambia|2020	Africa|hCoV-19/South Africa/KRISP-0367/2020|EPI ISL 487318|B.1.1.273|South Africa|2020-06-25	0.0005051069	Africa
Africa|hCoV-19/Gambia/NPHL-2712/2020|EPI ISL 561288|B.1.5.12|Gambia|2020-08-03	Africa|hCoV-19/South Africa/KRISP-0367/2020|EPI ISL 487318|B.1.1.273|South Africa|2020-06-25	0.0005388533	Africa
Africa|hCoV-19/Gambia/NPHL-2727/2020|EPI ISL 561289|B.1.5.12|Gambia|2020-08-04	Africa|hCoV-19/South Africa/KRISP-0367/2020|EPI ISL 487318|B.1.1.273|South Africa|2020-06-25	0.0005388298	Africa
Africa|hCoV-19/Gambia/NPHL-2729/2020|EPI ISL 561290|B.1.1|Gambia|2020-07-23	Africa|hCoV-19/South Africa/KRISP-0367/2020|EPI ISL 487318|B.1.1.273|South Africa|2020-06-25	0.0004040514	Africa
Africa|hCoV-19/Gambia/NPHL-2736/2020|EPI ISL 561291|B.1.1.242|Gambia|2020-07-25	Africa|hCoV-19/South Africa/KRISP-0367/2020|EPI ISL 487318|B.1.1.273|South Africa|2020-06-25	0.0004377225	Africa
Africa|hCoV-19/Gambia/NPHL-2759/2020|EPI ISL 561292|B.1.5.12|Gambia|2020-08-07	Africa|hCoV-19/South Africa/KRISP-0367/2020|EPI ISL 487318|B.1.1.273|South Africa|2020-06-25	0.0005051869	Africa
Africa|hCoV-19/Gambia/NPHL-2762/2020|EPI ISL 561293|B.1.5.12|Gambia|2020-07-25	Africa|hCoV-19/South Africa/KRISP-0367/2020|EPI ISL 487318|B.1.1.273|South Africa|2020-06-25	0.0005725297	Africa
Africa|hCoV-19/Gambia/NPHL-2767/2020|EPI ISL 561294|B.1.1.293|Gambia|2020-07-25	Africa|hCoV-19/South Africa/KRISP-0367/2020|EPI ISL 487318|B.1.1.273|South Africa|2020-06-25	0.0004040433	Africa
Africa|hCoV-19/Gambia/NPHL-2768/2020|EPI ISL 561295|B.1.1.293|Gambia|2020-07-27	Africa|hCoV-19/South Africa/KRISP-0367/2020|EPI ISL 487318|B.1.1.273|South Africa|2020-06-25	0.0003366812	Africa
Africa|hCoV-19/Gambia/NPHL-277/2020|EPI ISL 561296|B.1.5.12|Gambia|2020	Africa|hCoV-19/South Africa/KRISP-0367/2020|EPI ISL 487318|B.1.1.273|South Africa|2020-06-25	0.0005388426	Africa
Africa|hCoV-19/Gambia/NPHL-2785/2020|EPI ISL 561297|B.1.1.242|Gambia|2020-07-27	Africa|hCoV-19/South Africa/KRISP-0367/2020|EPI ISL 487318|B.1.1.273|South Africa|2020-06-25	0.0003703619	Africa
Africa|hCoV-19/Gambia/NPHL-2790/2020|EPI ISL 561298|B.1.1.293|Gambia|2020	Africa|hCoV-19/South Africa/KRISP-0367/2020|EPI ISL 487318|B.1.1.273|South Africa|2020-06-25	0.0004040514	Africa
Africa|hCoV-19/Gambia/NPHL-2825/2020|EPI ISL 561299|B.1.5.12|Gambia|2020	Africa|hCoV-19/South Africa/KRISP-0367/2020|EPI ISL 487318|B.1.1.273|South Africa|2020-06-25	0.0005387807	Africa
Africa|hCoV-19/Gambia/NPHL-287/2020|EPI ISL 561300|B.1.1.293|Gambia|2020	Africa|hCoV-19/South Africa/KRISP-0367/2020|EPI ISL 487318|B.1.1.273|South Africa|2020-06-25	0.0003703767	Africa
Africa|hCoV-19/Gambia/NPHL-2889/2020|EPI ISL 561301|B.1.5.12|Gambia|2020	Africa|hCoV-19/South Africa/KRISP-0367/2020|EPI ISL 487318|B.1.1.273|South Africa|2020-06-25	0.0005816961	Africa
Africa|hCoV-19/Gambia/NPHL-2892/2020|EPI ISL 561302|B.1.5.12|Gambia|2020-09-07	Africa|hCoV-19/South Africa/KRISP-0367/2020|EPI ISL 487318|B.1.1.273|South Africa|2020-06-25	0.0005816961	Africa
Africa|hCoV-19/Gambia/NPHL-290/2020|EPI ISL 561303|B.1.1.293|Gambia|2020	Africa|hCoV-19/South Africa/KRISP-0367/2020|EPI ISL 487318|B.1.1.273|South Africa|2020-06-25	0.0003366811	Africa
Africa|hCoV-19/Gambia/NPHL-2909/2020|EPI ISL 561304|B.1.1.293|Gambia|2020-07-26	Africa|hCoV-19/South Africa/KRISP-0367/2020|EPI ISL 487318|B.1.1.273|South Africa|2020-06-25	0.0003703730	Africa
Africa|hCoV-19/Gambia/NPHL-2984/2020|EPI ISL 561307|B.1.1.293|Gambia|2020	Africa|hCoV-19/South Africa/KRISP-0367/2020|EPI ISL 487318|B.1.1.273|South Africa|2020-06-25	0.0004040690	Africa
Africa|hCoV-19/Gambia/NPHL-299/2020|EPI ISL 561308|B.1.1.293|Gambia|2020	Africa|hCoV-19/South Africa/KRISP-0367/2020|EPI ISL 487318|B.1.1.273|South Africa|2020-06-25	0.0003703642	Africa
Africa|hCoV-19/Gambia/NPHL-3047/2020|EPI ISL 561309|B.1.5.12|Gambia|2020-07-28	Africa|hCoV-19/South Africa/KRISP-0367/2020|EPI ISL 487318|B.1.1.273|South Africa|2020-06-25	0.0005780377	Africa
Africa|hCoV-19/Gambia/NPHL-3055/2020|EPI ISL 561310|B.1.5.12|Gambia|2020-07-17	Africa|hCoV-19/South Africa/KRISP-0367/2020|EPI ISL 487318|B.1.1.273|South Africa|2020-06-25	0.0005725295	Africa
Africa|hCoV-19/Gambia/NPHL-3062/2020|EPI ISL 561311|B.1.5.12|Gambia|2020	Africa|hCoV-19/South Africa/KRISP-0367/2020|EPI ISL 487318|B.1.1.273|South Africa|2020-06-25	0.0005780377	Africa
Africa|hCoV-19/Gambia/NPHL-3079/2020|EPI ISL 561312|B.1.5.12|Gambia|2020-07-27	Africa|hCoV-19/South Africa/KRISP-0367/2020|EPI ISL 487318|B.1.1.273|South Africa|2020-06-25	0.0005816961	Africa
Africa|hCoV-19/Gambia/NPHL-3206/2020|EPI ISL 561313|B.1.1.293|Gambia|2020	Africa|hCoV-19/South Africa/KRISP-0367/2020|EPI ISL 487318|B.1.1.273|South Africa|2020-06-25	0.0004377414	Africa
Africa|hCoV-19/Gambia/NPHL-3254/2020|EPI ISL 561315|B.1.5.12|Gambia|2020-07-28	Africa|hCoV-19/South Africa/KRISP-0367/2020|EPI ISL 487318|B.1.1.273|South Africa|2020-06-25	0.0005761185	Africa
Africa|hCoV-19/Gambia/NPHL-3281/2020|EPI ISL 561316|B.1.1|Gambia|2020-07-28	Africa|hCoV-19/South Africa/KRISP-0367/2020|EPI ISL 487318|B.1.1.273|South Africa|2020-06-25	0.0004883347	Africa
Africa|hCoV-19/Gambia/NPHL-483B/2020|EPI ISL 561318|B.1.1|Gambia|2020	Africa|hCoV-19/South Africa/KRISP-0367/2020|EPI ISL 487318|B.1.1.273|South Africa|2020-06-25	0.0004885359	Africa
Africa|hCoV-19/Gambia/NPHL-704/2020|EPI ISL 561320|B.1.1.293|Gambia|2020	Africa|hCoV-19/South Africa/KRISP-0367/2020|EPI ISL 487318|B.1.1.273|South Africa|2020-06-25	0.0005861721	Africa
Africa|hCoV-19/Gambia/NPHL-737/2020|EPI ISL 561323|B.1.1.293|Gambia|2020	Africa|hCoV-19/South Africa/KRISP-0367/2020|EPI ISL 487318|B.1.1.273|South Africa|2020-06-25	0.0003101724	Africa
Africa|hCoV-19/Gambia/NPHL-748/2020|EPI ISL 561324|B.1.1|Gambia|2020	Africa|hCoV-19/South Africa/KRISP-0367/2020|EPI ISL 487318|B.1.1.273|South Africa|2020-06-25	0.0003703855	Africa
Africa|hCoV-19/Gambia/NPHL-758/2020|EPI ISL 561326|B.1.1.293|Gambia|2020	Africa|hCoV-19/South Africa/KRISP-0367/2020|EPI ISL 487318|B.1.1.273|South Africa|2020-06-25	0.0003099162	Africa
Africa|hCoV-19/Gambia/NPHL-760/2020|EPI ISL 561327|B.1.5|Gambia|2020	Africa|hCoV-19/South Africa/KRISP-0367/2020|EPI ISL 487318|B.1.1.273|South Africa|2020-06-25	0.0002374392	Africa
Africa|hCoV-19/Gambia/NPHL-790/2020|EPI ISL 561329|B.1.5|Gambia|2020	Africa|hCoV-19/South Africa/KRISP-0367/2020|EPI ISL 487318|B.1.1.273|South Africa|2020-06-25	0.0002047979	Africa
Africa|hCoV-19/Gambia/NPHL-923/2020|EPI ISL 561330|B.1.5.12|Gambia|2020	Africa|hCoV-19/South Africa/KRISP-0367/2020|EPI ISL 487318|B.1.1.273|South Africa|2020-06-25	0.0004714458	Africa
Africa|hCoV-19/Gambia/NPHL-930/2020|EPI ISL 561331|B.1.5|Gambia|2020	Africa|hCoV-19/South Africa/KRISP-0367/2020|EPI ISL 487318|B.1.1.273|South Africa|2020-06-25	0.0002389382	Africa
Africa|hCoV-19/Gambia/NPHL-941/2020|EPI ISL 561332|B.1.5.12|Gambia|2020	Africa|hCoV-19/South Africa/KRISP-0367/2020|EPI ISL 487318|B.1.1.273|South Africa|2020-06-25	0.0005051187	Africa
Africa|hCoV-19/Gambia/NPHL-956/2020|EPI ISL 561334|B.1.5.12|Gambia|2020	Africa|hCoV-19/South Africa/KRISP-0367/2020|EPI ISL 487318|B.1.1.273|South Africa|2020-06-25	0.0005120912	Africa
Africa|hCoV-19/Ghana/1651 S3/2020|EPI ISL 422387|A.11|Ghana|2020-03-25	Africa|hCoV-19/South Africa/KRISP-0367/2020|EPI ISL 487318|B.1.1.273|South Africa|2020-06-25	0.0006643432	Africa
Africa|hCoV-19/Ghana/1659 S14/2020|EPI ISL 422405|B.1.220|Ghana|2020-03-25	Africa|hCoV-19/South Africa/KRISP-0367/2020|EPI ISL 487318|B.1.1.273|South Africa|2020-06-25	0.0003852268	Africa
Africa|hCoV-19/Ghana/2230 S4/2020|EPI ISL 422390|B.40|Ghana|2020-03-25	Africa|hCoV-19/South Africa/KRISP-0367/2020|EPI ISL 487318|B.1.1.273|South Africa|2020-06-25	0.0005793123	Africa
Africa|hCoV-19/Ghana/2333 S5/2020|EPI ISL 422394|B.1.3|Ghana|2020-03-27	Africa|hCoV-19/South Africa/KRISP-0367/2020|EPI ISL 487318|B.1.1.273|South Africa|2020-06-25	0.0004806589	Africa
Africa|hCoV-19/Ghana/2573 S27/2020|EPI ISL 515082|A|Ghana|2020-03-29	Africa|hCoV-19/South Africa/KRISP-0367/2020|EPI ISL 487318|B.1.1.273|South Africa|2020-06-25	0.0007796056	Africa
Africa|hCoV-19/Ghana/2666 S32/2020|EPI ISL 515083|A|Ghana|2020-03-27	Africa|hCoV-19/South Africa/KRISP-0367/2020|EPI ISL 487318|B.1.1.273|South Africa|2020-06-25	0.0002056260	Africa
Africa|hCoV-19/Ghana/2709 S25/2020|EPI ISL 515084|B.1|Ghana|2020-03-28	Africa|hCoV-19/South Africa/KRISP-0367/2020|EPI ISL 487318|B.1.1.273|South Africa|2020-06-25	0.0005056397	Africa
Africa|hCoV-19/Ghana/2828 S6/2020|EPI ISL 422397|A.11|Ghana|2020-03-29	Africa|hCoV-19/South Africa/KRISP-0367/2020|EPI ISL 487318|B.1.1.273|South Africa|2020-06-25	0.0007853089	Africa
Africa|hCoV-19/Ghana/2852 S30/2020|EPI ISL 515085|B.6|Ghana|2020-03-28	Africa|hCoV-19/South Africa/KRISP-0367/2020|EPI ISL 487318|B.1.1.273|South Africa|2020-06-25	0.0002051901	Africa
Africa|hCoV-19/Ghana/2914 S8/2020|EPI ISL 422399|B.1.1|Ghana|2020-03-30	Africa|hCoV-19/South Africa/KRISP-0367/2020|EPI ISL 487318|B.1.1.273|South Africa|2020-06-25	0.0002427106	Africa
Africa|hCoV-19/Ghana/34927 S20/2020|EPI ISL 515086|A.11|Ghana|2020-05-23	Africa|hCoV-19/South Africa/KRISP-0367/2020|EPI ISL 487318|B.1.1.273|South Africa|2020-06-25	0.0006802114	Africa
Africa|hCoV-19/Ghana/34928 S21/2020|EPI ISL 515087|A.11|Ghana|2020-05-23	Africa|hCoV-19/South Africa/KRISP-0367/2020|EPI ISL 487318|B.1.1.273|South Africa|2020-06-25	0.0007848642	Africa
Africa|hCoV-19/Ghana/34980 S22/2020|EPI ISL 515088|B.1.1|Ghana|2020-05-23	Africa|hCoV-19/South Africa/KRISP-0367/2020|EPI ISL 487318|B.1.1.273|South Africa|2020-06-25	0.0002425448	Africa
Africa|hCoV-19/Ghana/34983 S40/2020|EPI ISL 515089|B.1.1|Ghana|2020-05-23	Africa|hCoV-19/South Africa/KRISP-0367/2020|EPI ISL 487318|B.1.1.273|South Africa|2020-06-25	0.0003076989	Africa
Africa|hCoV-19/Ghana/35012 S17/2020|EPI ISL 515090|B.1.1|Ghana|2020-05-23	Africa|hCoV-19/South Africa/KRISP-0367/2020|EPI ISL 487318|B.1.1.273|South Africa|2020-06-25	0.0003030172	Africa
Africa|hCoV-19/Ghana/35019 S18/2020|EPI ISL 515091|B.1.1|Ghana|2020-05-23	Africa|hCoV-19/South Africa/KRISP-0367/2020|EPI ISL 487318|B.1.1.273|South Africa|2020-06-25	0.0002062834	Africa
Africa|hCoV-19/Ghana/35183 S24/2020|EPI ISL 515092|A|Ghana|2020-05-24	Africa|hCoV-19/South Africa/KRISP-0367/2020|EPI ISL 487318|B.1.1.273|South Africa|2020-06-25	0.0002086358	Africa
Africa|hCoV-19/Ghana/35280 S41/2020|EPI ISL 515093|A|Ghana|2020-05-24	Africa|hCoV-19/South Africa/KRISP-0367/2020|EPI ISL 487318|B.1.1.273|South Africa|2020-06-25	0.0006904173	Africa
Africa|hCoV-19/Ghana/35394 S49/2020|EPI ISL 515094|B.1.1.307|Ghana|2020-05-24	Africa|hCoV-19/South Africa/KRISP-0367/2020|EPI ISL 487318|B.1.1.273|South Africa|2020-06-25	0.0002411854	Africa
Africa|hCoV-19/Ghana/35466 S19/2020|EPI ISL 515095|B.1.1|Ghana|2020-05-24	Africa|hCoV-19/South Africa/KRISP-0367/2020|EPI ISL 487318|B.1.1.273|South Africa|2020-06-25	0.0002734177	Africa
Africa|hCoV-19/Ghana/35563 S37/2020|EPI ISL 515096|A.11|Ghana|2020-05-24	Africa|hCoV-19/South Africa/KRISP-0367/2020|EPI ISL 487318|B.1.1.273|South Africa|2020-06-25	0.0008084029	Africa
Africa|hCoV-19/Ghana/36523 S23/2020|EPI ISL 515097|A|Ghana|2020-05-27	Africa|hCoV-19/South Africa/KRISP-0367/2020|EPI ISL 487318|B.1.1.273|South Africa|2020-06-25	0.0003424029	Africa
Africa|hCoV-19/Ghana/81216 S36/2020|EPI ISL 515098|A|Ghana|2020-05-20	Africa|hCoV-19/South Africa/KRISP-0367/2020|EPI ISL 487318|B.1.1.273|South Africa|2020-06-25	0.0007791117	Africa
Africa|hCoV-19/Ghana/81219 S34/2020|EPI ISL 515099|B.1.1|Ghana|2020-05-20	Africa|hCoV-19/South Africa/KRISP-0367/2020|EPI ISL 487318|B.1.1.273|South Africa|2020-06-25	0.0002051691	Africa
Africa|hCoV-19/Ghana/82879 S48/2020|EPI ISL 515100|B.1|Ghana|2020-05-20	Africa|hCoV-19/South Africa/KRISP-0367/2020|EPI ISL 487318|B.1.1.273|South Africa|2020-06-25	0.0005083364	Africa
Africa|hCoV-19/Ghana/83637 S29/2020|EPI ISL 515101|B.1.1|Ghana|2020-05-22	Africa|hCoV-19/South Africa/KRISP-0367/2020|EPI ISL 487318|B.1.1.273|South Africa|2020-06-25	0.0002367039	Africa
Africa|hCoV-19/Ghana/84049 S31/2020|EPI ISL 515102|B.1|Ghana|2020-05-25	Africa|hCoV-19/South Africa/KRISP-0367/2020|EPI ISL 487318|B.1.1.273|South Africa|2020-06-25	0.0005400697	Africa
Africa|hCoV-19/Ghana/84162 S45/2020|EPI ISL 515103|A|Ghana|2020-04-25	Africa|hCoV-19/South Africa/KRISP-0367/2020|EPI ISL 487318|B.1.1.273|South Africa|2020-06-25	0.0006558985	Africa
Africa|hCoV-19/Ghana/84182 S43/2020|EPI ISL 515104|B.1.1|Ghana|2020-05-25	Africa|hCoV-19/South Africa/KRISP-0367/2020|EPI ISL 487318|B.1.1.273|South Africa|2020-06-25	0.0003760776	Africa
Africa|hCoV-19/Ghana/84210 S44/2020|EPI ISL 515105|A|Ghana|2020-05-24	Africa|hCoV-19/South Africa/KRISP-0367/2020|EPI ISL 487318|B.1.1.273|South Africa|2020-06-25	0.0007146254	Africa
Africa|hCoV-19/Ghana/84218 S47/2020|EPI ISL 515106|A|Ghana|2020-05-25	Africa|hCoV-19/South Africa/KRISP-0367/2020|EPI ISL 487318|B.1.1.273|South Africa|2020-06-25	0.0007944239	Africa
Africa|hCoV-19/Ghana/84260 S28/2020|EPI ISL 515107|A|Ghana|2020-05-25	Africa|hCoV-19/South Africa/KRISP-0367/2020|EPI ISL 487318|B.1.1.273|South Africa|2020-06-25	0.0006798115	Africa
Africa|hCoV-19/Ghana/84279 S42/2020|EPI ISL 515108|B.1|Ghana|2020-05-25	Africa|hCoV-19/South Africa/KRISP-0367/2020|EPI ISL 487318|B.1.1.273|South Africa|2020-06-25	0.0005436290	Africa
Africa|hCoV-19/Ghana/84301 S35/2020|EPI ISL 515109|A.11|Ghana|2020-05-24	Africa|hCoV-19/South Africa/KRISP-0367/2020|EPI ISL 487318|B.1.1.273|South Africa|2020-06-25	0.0006668450	Africa
Africa|hCoV-19/Ghana/84430 S51/2020|EPI ISL 515110|B.1.1.307|Ghana|2020-05-25	Africa|hCoV-19/South Africa/KRISP-0367/2020|EPI ISL 487318|B.1.1.273|South Africa|2020-06-25	0.0002372464	Africa
Africa|hCoV-19/Ghana/84438 S50/2020|EPI ISL 515111|A|Ghana|2020-05-24	Africa|hCoV-19/South Africa/KRISP-0367/2020|EPI ISL 487318|B.1.1.273|South Africa|2020-06-25	0.0006772798	Africa
Africa|hCoV-19/Ghana/84484 S16/2020|EPI ISL 515112|B.1.1|Ghana|2020-05-25	Africa|hCoV-19/South Africa/KRISP-0367/2020|EPI ISL 487318|B.1.1.273|South Africa|2020-06-25	0.0003108043	Africa
Africa|hCoV-19/Ghana/KATH23/2020|EPI ISL 515181|A.11|Ghana|2020-03-22	Africa|hCoV-19/South Africa/KRISP-0367/2020|EPI ISL 487318|B.1.1.273|South Africa|2020-06-25	0.0006399640	Africa
Africa|hCoV-19/Ghana/TTH10/2020|EPI ISL 515182|A|Ghana|2020-03-27	Africa|hCoV-19/South Africa/KRISP-0367/2020|EPI ISL 487318|B.1.1.273|South Africa|2020-06-25	0.0006062082	Africa
Africa|hCoV-19/Ghana/TTH11/2020|EPI ISL 515183|A|Ghana|2020-03-27	Africa|hCoV-19/South Africa/KRISP-0367/2020|EPI ISL 487318|B.1.1.273|South Africa|2020-06-25	0.0006082152	Africa
Africa|hCoV-19/Ghana/TTH6/2020|EPI ISL 515248|A|Ghana|2020-03-27	Africa|hCoV-19/South Africa/KRISP-0367/2020|EPI ISL 487318|B.1.1.273|South Africa|2020-06-25	0.0006719682	Africa
Africa|hCoV-19/Kenya/C1092/2020|EPI ISL 457849|B.1.5|Kenya|2020-04-18	Africa|hCoV-19/South Africa/KRISP-0367/2020|EPI ISL 487318|B.1.1.273|South Africa|2020-06-25	0.0003504596	Africa
Africa|hCoV-19/Kenya/C1102/2020|EPI ISL 568708|B.1.5|Kenya|2020-04-19	Africa|hCoV-19/South Africa/KRISP-0367/2020|EPI ISL 487318|B.1.1.273|South Africa|2020-06-25	0.0004462813	Africa
Africa|hCoV-19/Kenya/C1162/2020|EPI ISL 457850|B.1.5|Kenya|2020-04-19	Africa|hCoV-19/South Africa/KRISP-0367/2020|EPI ISL 487318|B.1.1.273|South Africa|2020-06-25	0.0003121451	Africa
Africa|hCoV-19/Kenya/C1216/2020|EPI ISL 457854|B.1.5|Kenya|2020-04-19	Africa|hCoV-19/South Africa/KRISP-0367/2020|EPI ISL 487318|B.1.1.273|South Africa|2020-06-25	0.0003367120	Africa
Africa|hCoV-19/Kenya/C1292/2020|EPI ISL 457856|B|Kenya|2020-04-20	Africa|hCoV-19/South Africa/KRISP-0367/2020|EPI ISL 487318|B.1.1.273|South Africa|2020-06-25	0.0003434445	Africa
Africa|hCoV-19/Kenya/C1357/2020|EPI ISL 457858|B.1.5|Kenya|2020-04-20	Africa|hCoV-19/South Africa/KRISP-0367/2020|EPI ISL 487318|B.1.1.273|South Africa|2020-06-25	0.0003167249	Africa
Africa|hCoV-19/Kenya/C1422/2020|EPI ISL 457861|B.1|Kenya|2020-04-20	Africa|hCoV-19/South Africa/KRISP-0367/2020|EPI ISL 487318|B.1.1.273|South Africa|2020-06-25	0.0003535536	Africa
Africa|hCoV-19/Kenya/C1499/2020|EPI ISL 457863|B.1.5|Kenya|2020-04-20	Africa|hCoV-19/South Africa/KRISP-0367/2020|EPI ISL 487318|B.1.1.273|South Africa|2020-06-25	0.0003434138	Africa
Africa|hCoV-19/Kenya/C1646/2020|EPI ISL 457865|B.1.5|Kenya|2020-04-21	Africa|hCoV-19/South Africa/KRISP-0367/2020|EPI ISL 487318|B.1.1.273|South Africa|2020-06-25	0.0003204113	Africa
Africa|hCoV-19/Kenya/C1739/2020|EPI ISL 457866|B|Kenya|2020-04-22	Africa|hCoV-19/South Africa/KRISP-0367/2020|EPI ISL 487318|B.1.1.273|South Africa|2020-06-25	0.0003525279	Africa
Africa|hCoV-19/Kenya/C1751/2020|EPI ISL 457867|B.1.5|Kenya|2020-04-22	Africa|hCoV-19/South Africa/KRISP-0367/2020|EPI ISL 487318|B.1.1.273|South Africa|2020-06-25	0.0003030139	Africa
Africa|hCoV-19/Kenya/C21582/2020|EPI ISL 568872|B.1|Kenya|2020-06-22	Africa|hCoV-19/South Africa/KRISP-0367/2020|EPI ISL 487318|B.1.1.273|South Africa|2020-06-25	0.0005725297	Africa
Africa|hCoV-19/Kenya/C22/2020|EPI ISL 457845|B.1.5|Kenya|2020-03-17	Africa|hCoV-19/South Africa/KRISP-0367/2020|EPI ISL 487318|B.1.1.273|South Africa|2020-06-25	0.0003170928	Africa
Africa|hCoV-19/Kenya/C2439/2020|EPI ISL 457877|B.1.5|Kenya|2020-04-24	Africa|hCoV-19/South Africa/KRISP-0367/2020|EPI ISL 487318|B.1.1.273|South Africa|2020-06-25	0.0003741398	Africa
Africa|hCoV-19/Kenya/C2449/2020|EPI ISL 457878|B.1.5|Kenya|2020-04-24	Africa|hCoV-19/South Africa/KRISP-0367/2020|EPI ISL 487318|B.1.1.273|South Africa|2020-06-25	0.0003823220	Africa
Africa|hCoV-19/Kenya/C2469/2020|EPI ISL 457879|B.1.5|Kenya|2020-04-24	Africa|hCoV-19/South Africa/KRISP-0367/2020|EPI ISL 487318|B.1.1.273|South Africa|2020-06-25	0.0003075171	Africa
Africa|hCoV-19/Kenya/C253/2020|EPI ISL 457868|B.1|Kenya|2020-04-03	Africa|hCoV-19/South Africa/KRISP-0367/2020|EPI ISL 487318|B.1.1.273|South Africa|2020-06-25	0.0003367040	Africa
Africa|hCoV-19/Kenya/C256/2020|EPI ISL 568697|B.1.5|Kenya|2020-04-04	Africa|hCoV-19/South Africa/KRISP-0367/2020|EPI ISL 487318|B.1.1.273|South Africa|2020-06-25	0.0003848322	Africa
Africa|hCoV-19/Kenya/C2582/2020|EPI ISL 457883|B.1.5|Kenya|2020-04-25	Africa|hCoV-19/South Africa/KRISP-0367/2020|EPI ISL 487318|B.1.1.273|South Africa|2020-06-25	0.0003812888	Africa
Africa|hCoV-19/Kenya/C2685/2020|EPI ISL 457884|B.1.5|Kenya|2020-04-25	Africa|hCoV-19/South Africa/KRISP-0367/2020|EPI ISL 487318|B.1.1.273|South Africa|2020-06-25	0.0003710438	Africa
Africa|hCoV-19/Kenya/C2777/2020|EPI ISL 457887|B.1|Kenya|2020-04-26	Africa|hCoV-19/South Africa/KRISP-0367/2020|EPI ISL 487318|B.1.1.273|South Africa|2020-06-25	0.0003204002	Africa
Africa|hCoV-19/Kenya/C2826/2020|EPI ISL 457891|B.1.5|Kenya|2020-04-27	Africa|hCoV-19/South Africa/KRISP-0367/2020|EPI ISL 487318|B.1.1.273|South Africa|2020-06-25	0.0003060744	Africa
Africa|hCoV-19/Kenya/C2847/2020|EPI ISL 457892|B.1.5|Kenya|2020-04-27	Africa|hCoV-19/South Africa/KRISP-0367/2020|EPI ISL 487318|B.1.1.273|South Africa|2020-06-25	0.0003167583	Africa
Africa|hCoV-19/Kenya/C293/2020|EPI ISL 457871|A|Kenya|2020-04-04	Africa|hCoV-19/South Africa/KRISP-0367/2020|EPI ISL 487318|B.1.1.273|South Africa|2020-06-25	0.0006285567	Africa
Africa|hCoV-19/Kenya/C310/2020|EPI ISL 457874|B.4|Kenya|2020-04-04	Africa|hCoV-19/South Africa/KRISP-0367/2020|EPI ISL 487318|B.1.1.273|South Africa|2020-06-25	0.0007897727	Africa
Africa|hCoV-19/Kenya/C3129/2020|EPI ISL 457897|B.1.5|Kenya|2020-04-28	Africa|hCoV-19/South Africa/KRISP-0367/2020|EPI ISL 487318|B.1.1.273|South Africa|2020-06-25	0.0003384858	Africa
Africa|hCoV-19/Kenya/C314/2020|EPI ISL 457875|A|Kenya|2020-04-04	Africa|hCoV-19/South Africa/KRISP-0367/2020|EPI ISL 487318|B.1.1.273|South Africa|2020-06-25	0.0006736073	Africa
Africa|hCoV-19/Kenya/C316/2020|EPI ISL 457876|B.4|Kenya|2020-04-04	Africa|hCoV-19/South Africa/KRISP-0367/2020|EPI ISL 487318|B.1.1.273|South Africa|2020-06-25	0.0007970603	Africa
Africa|hCoV-19/Kenya/C3194/2020|EPI ISL 457901|B.1.5|Kenya|2020-04-28	Africa|hCoV-19/South Africa/KRISP-0367/2020|EPI ISL 487318|B.1.1.273|South Africa|2020-06-25	0.0003812792	Africa
Africa|hCoV-19/Kenya/C3205/2020|EPI ISL 457902|B.1.5|Kenya|2020-04-28	Africa|hCoV-19/South Africa/KRISP-0367/2020|EPI ISL 487318|B.1.1.273|South Africa|2020-06-25	0.0003093349	Africa
Africa|hCoV-19/Kenya/C3208/2020|EPI ISL 457903|B.1.5|Kenya|2020-04-28	Africa|hCoV-19/South Africa/KRISP-0367/2020|EPI ISL 487318|B.1.1.273|South Africa|2020-06-25	0.0003159247	Africa
Africa|hCoV-19/Kenya/C3381/2020|EPI ISL 568714|B.1.5|Kenya|2020-04-30	Africa|hCoV-19/South Africa/KRISP-0367/2020|EPI ISL 487318|B.1.1.273|South Africa|2020-06-25	0.0003400895	Africa
Africa|hCoV-19/Kenya/C3427/2020|EPI ISL 457906|B.1.5|Kenya|2020-04-29	Africa|hCoV-19/South Africa/KRISP-0367/2020|EPI ISL 487318|B.1.1.273|South Africa|2020-06-25	0.0003737576	Africa
Africa|hCoV-19/Kenya/C3457/2020|EPI ISL 568715|B.1|Kenya|2020-04-30	Africa|hCoV-19/South Africa/KRISP-0367/2020|EPI ISL 487318|B.1.1.273|South Africa|2020-06-25	0.0004162815	Africa
Africa|hCoV-19/Kenya/C3739/2020|EPI ISL 568717|B.1.5|Kenya|2020-05-04	Africa|hCoV-19/South Africa/KRISP-0367/2020|EPI ISL 487318|B.1.1.273|South Africa|2020-06-25	0.0003060742	Africa
Africa|hCoV-19/Kenya/C389/2020|EPI ISL 568698|B.1.5|Kenya|2020-04-07	Africa|hCoV-19/South Africa/KRISP-0367/2020|EPI ISL 487318|B.1.1.273|South Africa|2020-06-25	0.0003087938	Africa
Africa|hCoV-19/Kenya/C3980/2020|EPI ISL 568719|B.1|Kenya|2020-05-05	Africa|hCoV-19/South Africa/KRISP-0367/2020|EPI ISL 487318|B.1.1.273|South Africa|2020-06-25	0.0003424383	Africa
Africa|hCoV-19/Kenya/C4083/2020|EPI ISL 568721|B.1.5|Kenya|2020-05-05	Africa|hCoV-19/South Africa/KRISP-0367/2020|EPI ISL 487318|B.1.1.273|South Africa|2020-06-25	0.0003866125	Africa
Africa|hCoV-19/Kenya/C4195/2020|EPI ISL 568723|B.1.5|Kenya|2020-06-05	Africa|hCoV-19/South Africa/KRISP-0367/2020|EPI ISL 487318|B.1.1.273|South Africa|2020-06-25	0.0003060851	Africa
Africa|hCoV-19/Kenya/C4199/2020|EPI ISL 568724|B.1.5|Kenya|2020-05-06	Africa|hCoV-19/South Africa/KRISP-0367/2020|EPI ISL 487318|B.1.1.273|South Africa|2020-06-25	0.0003778875	Africa
Africa|hCoV-19/Kenya/C4214/2020|EPI ISL 568725|B.1|Kenya|2020-06-05	Africa|hCoV-19/South Africa/KRISP-0367/2020|EPI ISL 487318|B.1.1.273|South Africa|2020-06-25	0.0003366893	Africa
Africa|hCoV-19/Kenya/C4419/2020|EPI ISL 568727|B.1|Kenya|2020-05-07	Africa|hCoV-19/South Africa/KRISP-0367/2020|EPI ISL 487318|B.1.1.273|South Africa|2020-06-25	0.0004044341	Africa
Africa|hCoV-19/Kenya/C4420/2020|EPI ISL 568728|B.1.5|Kenya|2020-05-07	Africa|hCoV-19/South Africa/KRISP-0367/2020|EPI ISL 487318|B.1.1.273|South Africa|2020-06-25	0.0003813718	Africa
Africa|hCoV-19/Kenya/C4585/2020|EPI ISL 568730|B.1.5|Kenya|2020-05-08	Africa|hCoV-19/South Africa/KRISP-0367/2020|EPI ISL 487318|B.1.1.273|South Africa|2020-06-25	0.0003401043	Africa
Africa|hCoV-19/Kenya/C460/2020|EPI ISL 457910|B.1.5|Kenya|2020-04-08	Africa|hCoV-19/South Africa/KRISP-0367/2020|EPI ISL 487318|B.1.1.273|South Africa|2020-06-25	0.0003138974	Africa
Africa|hCoV-19/Kenya/C4691/2020|EPI ISL 568733|B.1.5|Kenya|2020-05-09	Africa|hCoV-19/South Africa/KRISP-0367/2020|EPI ISL 487318|B.1.1.273|South Africa|2020-06-25	0.0003102836	Africa
Africa|hCoV-19/Kenya/C4710/2020|EPI ISL 568735|B.1.5|Kenya|2020-05-08	Africa|hCoV-19/South Africa/KRISP-0367/2020|EPI ISL 487318|B.1.1.273|South Africa|2020-06-25	0.0004040748	Africa
Africa|hCoV-19/Kenya/C4717/2020|EPI ISL 568737|B.1.5|Kenya|2020-05-08	Africa|hCoV-19/South Africa/KRISP-0367/2020|EPI ISL 487318|B.1.1.273|South Africa|2020-06-25	0.0003555011	Africa
Africa|hCoV-19/Kenya/C4872/2020|EPI ISL 568741|B.1.5|Kenya|2020-05-08	Africa|hCoV-19/South Africa/KRISP-0367/2020|EPI ISL 487318|B.1.1.273|South Africa|2020-06-25	0.0003433029	Africa
Africa|hCoV-19/Kenya/C4895/2020|EPI ISL 568742|B.1.5|Kenya|2020-05-08	Africa|hCoV-19/South Africa/KRISP-0367/2020|EPI ISL 487318|B.1.1.273|South Africa|2020-06-25	0.0004123350	Africa
Africa|hCoV-19/Kenya/C5008/2020|EPI ISL 568744|B.1|Kenya|2020-05-08	Africa|hCoV-19/South Africa/KRISP-0367/2020|EPI ISL 487318|B.1.1.273|South Africa|2020-06-25	0.0003504077	Africa
Africa|hCoV-19/Kenya/C5011/2020|EPI ISL 568745|B.1.5|Kenya|2020-05-08	Africa|hCoV-19/South Africa/KRISP-0367/2020|EPI ISL 487318|B.1.1.273|South Africa|2020-06-25	0.0003778487	Africa
Africa|hCoV-19/Kenya/C5119/2020|EPI ISL 568750|B.1|Kenya|2020-05-09	Africa|hCoV-19/South Africa/KRISP-0367/2020|EPI ISL 487318|B.1.1.273|South Africa|2020-06-25	0.0003401276	Africa
Africa|hCoV-19/Kenya/C5177/2020|EPI ISL 568752|B.1.5|Kenya|2020-05-09	Africa|hCoV-19/South Africa/KRISP-0367/2020|EPI ISL 487318|B.1.1.273|South Africa|2020-06-25	0.0003435590	Africa
Africa|hCoV-19/Kenya/C5178/2020|EPI ISL 568753|B.1.5|Kenya|2020-05-09	Africa|hCoV-19/South Africa/KRISP-0367/2020|EPI ISL 487318|B.1.1.273|South Africa|2020-06-25	0.0003536910	Africa
Africa|hCoV-19/Kenya/C5246/2020|EPI ISL 568754|B.1.5|Kenya|2020-05-09	Africa|hCoV-19/South Africa/KRISP-0367/2020|EPI ISL 487318|B.1.1.273|South Africa|2020-06-25	0.0003404794	Africa
Africa|hCoV-19/Kenya/C5288/2020|EPI ISL 568755|B.1.5|Kenya|2020-05-10	Africa|hCoV-19/South Africa/KRISP-0367/2020|EPI ISL 487318|B.1.1.273|South Africa|2020-06-25	0.0004165535	Africa
Africa|hCoV-19/Kenya/C5289/2020|EPI ISL 568756|B.1.5|Kenya|2020-05-10	Africa|hCoV-19/South Africa/KRISP-0367/2020|EPI ISL 487318|B.1.1.273|South Africa|2020-06-25	0.0003183151	Africa
Africa|hCoV-19/Kenya/C5328/2020|EPI ISL 568760|B.1.5|Kenya|2020-05-10	Africa|hCoV-19/South Africa/KRISP-0367/2020|EPI ISL 487318|B.1.1.273|South Africa|2020-06-25	0.0003436212	Africa
Africa|hCoV-19/Kenya/C5335/2020|EPI ISL 568762|B.1.5|Kenya|2020-05-10	Africa|hCoV-19/South Africa/KRISP-0367/2020|EPI ISL 487318|B.1.1.273|South Africa|2020-06-25	0.0003439169	Africa
Africa|hCoV-19/Kenya/C5384/2020|EPI ISL 568764|B.1.5|Kenya|2020-05-10	Africa|hCoV-19/South Africa/KRISP-0367/2020|EPI ISL 487318|B.1.1.273|South Africa|2020-06-25	0.0004040611	Africa
Africa|hCoV-19/Kenya/C54/2020|EPI ISL 457847|B.1|Kenya|2020-03-24	Africa|hCoV-19/South Africa/KRISP-0367/2020|EPI ISL 487318|B.1.1.273|South Africa|2020-06-25	0.0003774428	Africa
Africa|hCoV-19/Kenya/C544/2020|EPI ISL 457911|B.1.5|Kenya|2020-04-10	Africa|hCoV-19/South Africa/KRISP-0367/2020|EPI ISL 487318|B.1.1.273|South Africa|2020-06-25	0.0003139083	Africa
Africa|hCoV-19/Kenya/C5442/2020|EPI ISL 568767|B.1.5|Kenya|2020-05-10	Africa|hCoV-19/South Africa/KRISP-0367/2020|EPI ISL 487318|B.1.1.273|South Africa|2020-06-25	0.0003741401	Africa
Africa|hCoV-19/Kenya/C569/2020|EPI ISL 568700|B.1|Kenya|2020-04-12	Africa|hCoV-19/South Africa/KRISP-0367/2020|EPI ISL 487318|B.1.1.273|South Africa|2020-06-25	0.0003502236	Africa
Africa|hCoV-19/Kenya/C5695/2020|EPI ISL 568770|B.1.5|Kenya|2020-05-11	Africa|hCoV-19/South Africa/KRISP-0367/2020|EPI ISL 487318|B.1.1.273|South Africa|2020-06-25	0.0004081698	Africa
Africa|hCoV-19/Kenya/C5701/2020|EPI ISL 568772|B.1|Kenya|2020-05-11	Africa|hCoV-19/South Africa/KRISP-0367/2020|EPI ISL 487318|B.1.1.273|South Africa|2020-06-25	0.0003401126	Africa
Africa|hCoV-19/Kenya/C571/2020|EPI ISL 568702|A|Kenya|2020-04-12	Africa|hCoV-19/South Africa/KRISP-0367/2020|EPI ISL 487318|B.1.1.273|South Africa|2020-06-25	0.0006398995	Africa
Africa|hCoV-19/Kenya/C5767/2020|EPI ISL 568773|B.1.5|Kenya|2020-05-11	Africa|hCoV-19/South Africa/KRISP-0367/2020|EPI ISL 487318|B.1.1.273|South Africa|2020-06-25	0.0004553194	Africa
Africa|hCoV-19/Kenya/C5811/2020|EPI ISL 568775|B.1.5|Kenya|2020-05-11	Africa|hCoV-19/South Africa/KRISP-0367/2020|EPI ISL 487318|B.1.1.273|South Africa|2020-06-25	0.0003401125	Africa
Africa|hCoV-19/Kenya/C5813/2020|EPI ISL 568776|B.1|Kenya|2020-05-11	Africa|hCoV-19/South Africa/KRISP-0367/2020|EPI ISL 487318|B.1.1.273|South Africa|2020-06-25	0.0003435590	Africa
Africa|hCoV-19/Kenya/C5835/2020|EPI ISL 568777|B.1.5|Kenya|2020-05-12	Africa|hCoV-19/South Africa/KRISP-0367/2020|EPI ISL 487318|B.1.1.273|South Africa|2020-06-25	0.0003776675	Africa
Africa|hCoV-19/Kenya/C587/2020|EPI ISL 457912|B.1.5|Kenya|2020-04-11	Africa|hCoV-19/South Africa/KRISP-0367/2020|EPI ISL 487318|B.1.1.273|South Africa|2020-06-25	0.0003486767	Africa
Africa|hCoV-19/Kenya/C589/2020|EPI ISL 457913|B.1.5|Kenya|2020-04-11	Africa|hCoV-19/South Africa/KRISP-0367/2020|EPI ISL 487318|B.1.1.273|South Africa|2020-06-25	0.0003088146	Africa
Africa|hCoV-19/Kenya/C5902/2020|EPI ISL 568779|B.1.5|Kenya|2020-05-12	Africa|hCoV-19/South Africa/KRISP-0367/2020|EPI ISL 487318|B.1.1.273|South Africa|2020-06-25	0.0003469920	Africa
Africa|hCoV-19/Kenya/C5911/2020|EPI ISL 568780|B.1.5|Kenya|2020-05-12	Africa|hCoV-19/South Africa/KRISP-0367/2020|EPI ISL 487318|B.1.1.273|South Africa|2020-06-25	0.0003469038	Africa
Africa|hCoV-19/Kenya/C5914/2020|EPI ISL 568782|B.1.5|Kenya|2020-05-12	Africa|hCoV-19/South Africa/KRISP-0367/2020|EPI ISL 487318|B.1.1.273|South Africa|2020-06-25	0.0003744969	Africa
Africa|hCoV-19/Kenya/C6186/2020|EPI ISL 568787|B.1.5|Kenya|2020-05-13	Africa|hCoV-19/South Africa/KRISP-0367/2020|EPI ISL 487318|B.1.1.273|South Africa|2020-06-25	0.0004123543	Africa
Africa|hCoV-19/Kenya/C6255/2020|EPI ISL 568790|B.1.1.33|Kenya|2020-05-13	Africa|hCoV-19/South Africa/KRISP-0367/2020|EPI ISL 487318|B.1.1.273|South Africa|2020-06-25	0.0004084143	Africa
Africa|hCoV-19/Kenya/C6298/2020|EPI ISL 568792|B.1|Kenya|2020-05-13	Africa|hCoV-19/South Africa/KRISP-0367/2020|EPI ISL 487318|B.1.1.273|South Africa|2020-06-25	0.0003501586	Africa
Africa|hCoV-19/Kenya/C6369/2020|EPI ISL 568794|B.1|Kenya|2020-05-14	Africa|hCoV-19/South Africa/KRISP-0367/2020|EPI ISL 487318|B.1.1.273|South Africa|2020-06-25	0.0004196392	Africa
Africa|hCoV-19/Kenya/C6380/2020|EPI ISL 568798|B.1.5|Kenya|2020-05-15	Africa|hCoV-19/South Africa/KRISP-0367/2020|EPI ISL 487318|B.1.1.273|South Africa|2020-06-25	0.0003154154	Africa
Africa|hCoV-19/Kenya/C6384/2020|EPI ISL 568799|B.1|Kenya|2020-05-14	Africa|hCoV-19/South Africa/KRISP-0367/2020|EPI ISL 487318|B.1.1.273|South Africa|2020-06-25	0.0003434326	Africa
Africa|hCoV-19/Kenya/C639/2020|EPI ISL 568703|B|Kenya|2020-04-14	Africa|hCoV-19/South Africa/KRISP-0367/2020|EPI ISL 487318|B.1.1.273|South Africa|2020-06-25	0.0004548504	Africa
Africa|hCoV-19/Kenya/C6518/2020|EPI ISL 568803|B.1.5|Kenya|2020-05-14	Africa|hCoV-19/South Africa/KRISP-0367/2020|EPI ISL 487318|B.1.1.273|South Africa|2020-06-25	0.0004225639	Africa
Africa|hCoV-19/Kenya/C6524/2020|EPI ISL 568805|A|Kenya|2020-05-14	Africa|hCoV-19/South Africa/KRISP-0367/2020|EPI ISL 487318|B.1.1.273|South Africa|2020-06-25	0.0006914262	Africa
Africa|hCoV-19/Kenya/C656/2020|EPI ISL 457915|B.1.5|Kenya|2020-04-13	Africa|hCoV-19/South Africa/KRISP-0367/2020|EPI ISL 487318|B.1.1.273|South Africa|2020-06-25	0.0003703995	Africa
Africa|hCoV-19/Kenya/C6564/2020|EPI ISL 568806|B.1.5|Kenya|2020-05-14	Africa|hCoV-19/South Africa/KRISP-0367/2020|EPI ISL 487318|B.1.1.273|South Africa|2020-06-25	0.0004242714	Africa
Africa|hCoV-19/Kenya/C6878/2020|EPI ISL 568813|B.1.1|Kenya|2020-05-15	Africa|hCoV-19/South Africa/KRISP-0367/2020|EPI ISL 487318|B.1.1.273|South Africa|2020-06-25	0.0002142441	Africa
Africa|hCoV-19/Kenya/C6914/2020|EPI ISL 568817|B.1|Kenya|2020-05-15	Africa|hCoV-19/South Africa/KRISP-0367/2020|EPI ISL 487318|B.1.1.273|South Africa|2020-06-25	0.0004549841	Africa
Africa|hCoV-19/Kenya/C7081/2020|EPI ISL 568824|B.1.5|Kenya|2020-05-16	Africa|hCoV-19/South Africa/KRISP-0367/2020|EPI ISL 487318|B.1.1.273|South Africa|2020-06-25	0.0003568875	Africa
Africa|hCoV-19/Kenya/C713/2020|EPI ISL 457920|B.1.5|Kenya|2020-04-14	Africa|hCoV-19/South Africa/KRISP-0367/2020|EPI ISL 487318|B.1.1.273|South Africa|2020-06-25	0.0003367036	Africa
Africa|hCoV-19/Kenya/C7579/2020|EPI ISL 568842|A|Kenya|2020-05-16	Africa|hCoV-19/South Africa/KRISP-0367/2020|EPI ISL 487318|B.1.1.273|South Africa|2020-06-25	0.0006932811	Africa
Africa|hCoV-19/Kenya/C7605/2020|EPI ISL 568847|A|Kenya|2020-05-16	Africa|hCoV-19/South Africa/KRISP-0367/2020|EPI ISL 487318|B.1.1.273|South Africa|2020-06-25	0.0006801582	Africa
Africa|hCoV-19/Kenya/C787/2020|EPI ISL 457921|B.1.5|Kenya|2020-04-15	Africa|hCoV-19/South Africa/KRISP-0367/2020|EPI ISL 487318|B.1.1.273|South Africa|2020-06-25	0.0003030140	Africa
Africa|hCoV-19/Kenya/C7949/2020|EPI ISL 568852|B.1|Kenya|2020-05-18	Africa|hCoV-19/South Africa/KRISP-0367/2020|EPI ISL 487318|B.1.1.273|South Africa|2020-06-25	0.0004208096	Africa
Africa|hCoV-19/Kenya/C815/2020|EPI ISL 568706|B.1|Kenya|2020-04-16	Africa|hCoV-19/South Africa/KRISP-0367/2020|EPI ISL 487318|B.1.1.273|South Africa|2020-06-25	0.0003850003	Africa
Africa|hCoV-19/Kenya/C8240/2020|EPI ISL 568855|B.1.5|Kenya|2020-05-19	Africa|hCoV-19/South Africa/KRISP-0367/2020|EPI ISL 487318|B.1.1.273|South Africa|2020-06-25	0.0003873187	Africa
Africa|hCoV-19/Kenya/C926/2020|EPI ISL 457928|B.1.5|Kenya|2020-04-17	Africa|hCoV-19/South Africa/KRISP-0367/2020|EPI ISL 487318|B.1.1.273|South Africa|2020-06-25	0.0003386876	Africa
Africa|hCoV-19/Kenya/D5/2020|EPI ISL 457999|B.1|Kenya|2020-05-22	Africa|hCoV-19/South Africa/KRISP-0367/2020|EPI ISL 487318|B.1.1.273|South Africa|2020-06-25	0.0005852603	Africa
Africa|hCoV-19/Kenya/D6/2020|EPI ISL 458000|B.40|Kenya|2020-03-17	Africa|hCoV-19/South Africa/KRISP-0367/2020|EPI ISL 487318|B.1.1.273|South Africa|2020-06-25	0.0007101455	Africa
Africa|hCoV-19/Kenya/NIC 059/2020|EPI ISL 457827|B.40|Kenya|2020-03	Africa|hCoV-19/South Africa/KRISP-0367/2020|EPI ISL 487318|B.1.1.273|South Africa|2020-06-25	0.0006463326	Africa
Africa|hCoV-19/Kenya/NIC 084/2020|EPI ISL 457828|B|Kenya|2020-03	Africa|hCoV-19/South Africa/KRISP-0367/2020|EPI ISL 487318|B.1.1.273|South Africa|2020-06-25	0.0006062203	Africa
Africa|hCoV-19/Kenya/NIC 087/2020|EPI ISL 457829|B.1.1.20|Kenya|2020-03	Africa|hCoV-19/South Africa/KRISP-0367/2020|EPI ISL 487318|B.1.1.273|South Africa|2020-06-25	0.0002374529	Africa
Africa|hCoV-19/Kenya/NIC 089/2020|EPI ISL 457830|B.1.1.20|Kenya|2020-03	Africa|hCoV-19/South Africa/KRISP-0367/2020|EPI ISL 487318|B.1.1.273|South Africa|2020-06-25	0.0002470638	Africa
Africa|hCoV-19/Kenya/NIC 168/2020|EPI ISL 457832|B.1.255|Kenya|2020-03	Africa|hCoV-19/South Africa/KRISP-0367/2020|EPI ISL 487318|B.1.1.273|South Africa|2020-06-25	0.0003813848	Africa
Africa|hCoV-19/Kenya/NIC 187/2020|EPI ISL 457833|B.1.5|Kenya|2020-03-20	Africa|hCoV-19/South Africa/KRISP-0367/2020|EPI ISL 487318|B.1.1.273|South Africa|2020-06-25	0.0003703743	Africa
Africa|hCoV-19/Kenya/NIC 196/2020|EPI ISL 457834|B.1.1|Kenya|2020-03-21	Africa|hCoV-19/South Africa/KRISP-0367/2020|EPI ISL 487318|B.1.1.273|South Africa|2020-06-25	0.0002111387	Africa
Africa|hCoV-19/Kenya/NIC 248/2020|EPI ISL 457836|B.40|Kenya|2020-03-23	Africa|hCoV-19/South Africa/KRISP-0367/2020|EPI ISL 487318|B.1.1.273|South Africa|2020-06-25	0.0005834931	Africa
Africa|hCoV-19/Kenya/NIC 266/2020|EPI ISL 457838|B.6|Kenya|2020-03-24	Africa|hCoV-19/South Africa/KRISP-0367/2020|EPI ISL 487318|B.1.1.273|South Africa|2020-06-25	0.0006852020	Africa
Africa|hCoV-19/Kenya/NIC 492/2020|EPI ISL 457840|B.1.5|Kenya|2020-03	Africa|hCoV-19/South Africa/KRISP-0367/2020|EPI ISL 487318|B.1.1.273|South Africa|2020-06-25	0.0003144568	Africa
Africa|hCoV-19/Kenya/NIC 512/2020|EPI ISL 457841|B.1.5|Kenya|2020-03	Africa|hCoV-19/South Africa/KRISP-0367/2020|EPI ISL 487318|B.1.1.273|South Africa|2020-06-25	0.0003142262	Africa
Africa|hCoV-19/Kenya/NIC 569/2020|EPI ISL 457843|B.1.1|Kenya|2020-03-29	Africa|hCoV-19/South Africa/KRISP-0367/2020|EPI ISL 487318|B.1.1.273|South Africa|2020-06-25	0.0002356546	Africa
Africa|hCoV-19/Kenya/NIC 593/2020|EPI ISL 457844|B.1.1.316|Kenya|2020-03-29	Africa|hCoV-19/South Africa/KRISP-0367/2020|EPI ISL 487318|B.1.1.273|South Africa|2020-06-25	0.0002425532	Africa
Africa|hCoV-19/Kenya/S052/2020|EPI ISL 457932|B.4|Kenya|2020-03-14	Africa|hCoV-19/South Africa/KRISP-0367/2020|EPI ISL 487318|B.1.1.273|South Africa|2020-06-25	0.0007950497	Africa
Africa|hCoV-19/Kenya/S109/2020|EPI ISL 457933|B.4|Kenya|2020-03-23	Africa|hCoV-19/South Africa/KRISP-0367/2020|EPI ISL 487318|B.1.1.273|South Africa|2020-06-25	0.0007652109	Africa
Africa|hCoV-19/Kenya/S299/2020|EPI ISL 457934|B.1.1.1|Kenya|2020-03-29	Africa|hCoV-19/South Africa/KRISP-0367/2020|EPI ISL 487318|B.1.1.273|South Africa|2020-06-25	0.0003773522	Africa
Africa|hCoV-19/Madagascar/IP-01650/2020|EPI ISL 508862|B.1|Madagascar|2020-03-20	Africa|hCoV-19/South Africa/KRISP-0367/2020|EPI ISL 487318|B.1.1.273|South Africa|2020-06-25	0.0004040610	Africa
Africa|hCoV-19/Madagascar/IP-01861/2020|EPI ISL 508863|B.1|Madagascar|2020-03-22	Africa|hCoV-19/South Africa/KRISP-0367/2020|EPI ISL 487318|B.1.1.273|South Africa|2020-06-25	0.0004040610	Africa
Africa|hCoV-19/Mali/M002593/2020|EPI ISL 487446|A|Mali|2020-04-06	Africa|hCoV-19/South Africa/KRISP-0367/2020|EPI ISL 487318|B.1.1.273|South Africa|2020-06-25	0.0006735919	Africa
Africa|hCoV-19/Mali/M002615/2020|EPI ISL 487447|A|Mali|2020-04-06	Africa|hCoV-19/South Africa/KRISP-0367/2020|EPI ISL 487318|B.1.1.273|South Africa|2020-06-25	0.0006399640	Africa
Africa|hCoV-19/Mali/M002616/2020|EPI ISL 487448|A|Mali|2020-04-06	Africa|hCoV-19/South Africa/KRISP-0367/2020|EPI ISL 487318|B.1.1.273|South Africa|2020-06-25	0.0006073883	Africa
Africa|hCoV-19/Mali/M002618/2020|EPI ISL 487449|A|Mali|2020-04-06	Africa|hCoV-19/South Africa/KRISP-0367/2020|EPI ISL 487318|B.1.1.273|South Africa|2020-06-25	0.0006735944	Africa
Africa|hCoV-19/Mali/M002644/2020|EPI ISL 487450|A|Mali|2020-04-08	Africa|hCoV-19/South Africa/KRISP-0367/2020|EPI ISL 487318|B.1.1.273|South Africa|2020-06-25	0.0007073360	Africa
Africa|hCoV-19/Mali/M002659/2020|EPI ISL 487451|A|Mali|2020-04-09	Africa|hCoV-19/South Africa/KRISP-0367/2020|EPI ISL 487318|B.1.1.273|South Africa|2020-06-25	0.0006398994	Africa
Africa|hCoV-19/Mali/M002663/2020|EPI ISL 487452|A|Mali|2020-04-09	Africa|hCoV-19/South Africa/KRISP-0367/2020|EPI ISL 487318|B.1.1.273|South Africa|2020-06-25	0.0007409811	Africa
Africa|hCoV-19/Mali/M002667/2020|EPI ISL 487453|B.1|Mali|2020-04-10	Africa|hCoV-19/South Africa/KRISP-0367/2020|EPI ISL 487318|B.1.1.273|South Africa|2020-06-25	0.0004040610	Africa
Africa|hCoV-19/Mali/M002672/2020|EPI ISL 487454|B|Mali|2020-04-10	Africa|hCoV-19/South Africa/KRISP-0367/2020|EPI ISL 487318|B.1.1.273|South Africa|2020-06-25	0.0005726669	Africa
Africa|hCoV-19/Mali/M002673/2020|EPI ISL 487455|B.1|Mali|2020-04-10	Africa|hCoV-19/South Africa/KRISP-0367/2020|EPI ISL 487318|B.1.1.273|South Africa|2020-06-25	0.0004040529	Africa
Africa|hCoV-19/Mali/M002675/2020|EPI ISL 487456|A|Mali|2020-04-10	Africa|hCoV-19/South Africa/KRISP-0367/2020|EPI ISL 487318|B.1.1.273|South Africa|2020-06-25	0.0006398994	Africa
Africa|hCoV-19/Mali/M002698/2020|EPI ISL 487457|A|Mali|2020-04-12	Africa|hCoV-19/South Africa/KRISP-0367/2020|EPI ISL 487318|B.1.1.273|South Africa|2020-06-25	0.0006069091	Africa
Africa|hCoV-19/Mali/M002700/2020|EPI ISL 487458|B.1|Mali|2020-04-12	Africa|hCoV-19/South Africa/KRISP-0367/2020|EPI ISL 487318|B.1.1.273|South Africa|2020-06-25	0.0005409719	Africa
Africa|hCoV-19/Mali/M002703/2020|EPI ISL 487459|B.1|Mali|2020-04-12	Africa|hCoV-19/South Africa/KRISP-0367/2020|EPI ISL 487318|B.1.1.273|South Africa|2020-06-25	0.0004714141	Africa
Africa|hCoV-19/Mali/M002704/2020|EPI ISL 487460|A|Mali|2020-04-12	Africa|hCoV-19/South Africa/KRISP-0367/2020|EPI ISL 487318|B.1.1.273|South Africa|2020-06-25	0.0005724934	Africa
Africa|hCoV-19/Mali/M002707/2020|EPI ISL 487461|A|Mali|2020-04-12	Africa|hCoV-19/South Africa/KRISP-0367/2020|EPI ISL 487318|B.1.1.273|South Africa|2020-06-25	0.0007410135	Africa
Africa|hCoV-19/Mali/M002758/2020|EPI ISL 487462|B.1|Mali|2020-04-13	Africa|hCoV-19/South Africa/KRISP-0367/2020|EPI ISL 487318|B.1.1.273|South Africa|2020-06-25	0.0005051528	Africa
Africa|hCoV-19/Mali/M002823/2020|EPI ISL 487463|A|Mali|2020-04-14	Africa|hCoV-19/South Africa/KRISP-0367/2020|EPI ISL 487318|B.1.1.273|South Africa|2020-06-25	0.0006735760	Africa
Africa|hCoV-19/Mali/M002824/2020|EPI ISL 487464|B.1.3|Mali|2020-04-14	Africa|hCoV-19/South Africa/KRISP-0367/2020|EPI ISL 487318|B.1.1.273|South Africa|2020-06-25	0.0005051289	Africa
Africa|hCoV-19/Mali/M002826/2020|EPI ISL 487465|A|Mali|2020-04-14	Africa|hCoV-19/South Africa/KRISP-0367/2020|EPI ISL 487318|B.1.1.273|South Africa|2020-06-25	0.0006062082	Africa
Africa|hCoV-19/Mali/M002830/2020|EPI ISL 487466|B.1.275|Mali|2020-04-14	Africa|hCoV-19/South Africa/KRISP-0367/2020|EPI ISL 487318|B.1.1.273|South Africa|2020-06-25	0.0004714647	Africa
Africa|hCoV-19/Morocco/15N/2020|EPI ISL 458150|B.1.1|Morocco|2020-05-15	Africa|hCoV-19/South Africa/KRISP-0367/2020|EPI ISL 487318|B.1.1.273|South Africa|2020-06-25	0.0005057299	Africa
Africa|hCoV-19/Morocco/6887/2020|EPI ISL 459965|B.1.1|Morocco|2020-03-03	Africa|hCoV-19/South Africa/KRISP-0367/2020|EPI ISL 487318|B.1.1.273|South Africa|2020-06-25	0.0002019788	Africa
Africa|hCoV-19/Morocco/6888/2020|EPI ISL 459966|B.1.1|Morocco|2020-03-15	Africa|hCoV-19/South Africa/KRISP-0367/2020|EPI ISL 487318|B.1.1.273|South Africa|2020-06-25	0.0003029937	Africa
Africa|hCoV-19/Morocco/6889/2020|EPI ISL 459967|B.1.5|Morocco|2020-03-15	Africa|hCoV-19/South Africa/KRISP-0367/2020|EPI ISL 487318|B.1.1.273|South Africa|2020-06-25	0.0003058143	Africa
Africa|hCoV-19/Morocco/6890/2020|EPI ISL 459968|B.1.5|Morocco|2020-03-17	Africa|hCoV-19/South Africa/KRISP-0367/2020|EPI ISL 487318|B.1.1.273|South Africa|2020-06-25	0.0003727119	Africa
Africa|hCoV-19/Morocco/6891/2020|EPI ISL 459969|B.1.255|Morocco|2020-03-20	Africa|hCoV-19/South Africa/KRISP-0367/2020|EPI ISL 487318|B.1.1.273|South Africa|2020-06-25	0.0003743514	Africa
Africa|hCoV-19/Morocco/6892/2020|EPI ISL 459970|B.1.5|Morocco|2020-03-17	Africa|hCoV-19/South Africa/KRISP-0367/2020|EPI ISL 487318|B.1.1.273|South Africa|2020-06-25	0.0003745642	Africa
Africa|hCoV-19/Morocco/6893/2020|EPI ISL 459971|B.1.153|Morocco|2020-03-18	Africa|hCoV-19/South Africa/KRISP-0367/2020|EPI ISL 487318|B.1.1.273|South Africa|2020-06-25	0.0005453257	Africa
Africa|hCoV-19/Morocco/6894/2020|EPI ISL 459972|B.1|Morocco|2020-03-20	Africa|hCoV-19/South Africa/KRISP-0367/2020|EPI ISL 487318|B.1.1.273|South Africa|2020-06-25	0.0005051288	Africa
Africa|hCoV-19/Morocco/6895/2020|EPI ISL 459973|B.1.1|Morocco|2020-03-20	Africa|hCoV-19/South Africa/KRISP-0367/2020|EPI ISL 487318|B.1.1.273|South Africa|2020-06-25	0.0002356467	Africa
Africa|hCoV-19/Morocco/6897/2020|EPI ISL 459975|B.1.5|Morocco|2020-03-21	Africa|hCoV-19/South Africa/KRISP-0367/2020|EPI ISL 487318|B.1.1.273|South Africa|2020-06-25	0.0003703868	Africa
Africa|hCoV-19/Morocco/6898/2020|EPI ISL 459976|B.1|Morocco|2020-03-16	Africa|hCoV-19/South Africa/KRISP-0367/2020|EPI ISL 487318|B.1.1.273|South Africa|2020-06-25	0.0004377798	Africa
Africa|hCoV-19/Morocco/6899/2020|EPI ISL 459977|B.1.1|Morocco|2020-04-21	Africa|hCoV-19/South Africa/KRISP-0367/2020|EPI ISL 487318|B.1.1.273|South Africa|2020-06-25	0.0002356570	Africa
Africa|hCoV-19/Morocco/6900/2020|EPI ISL 459978|B.1.1.247|Morocco|2020-04-20	Africa|hCoV-19/South Africa/KRISP-0367/2020|EPI ISL 487318|B.1.1.273|South Africa|2020-06-25	0.0003366879	Africa
Africa|hCoV-19/Morocco/6901/2020|EPI ISL 459979|B.1|Morocco|2020-04-19	Africa|hCoV-19/South Africa/KRISP-0367/2020|EPI ISL 487318|B.1.1.273|South Africa|2020-06-25	0.0004377416	Africa
Africa|hCoV-19/Morocco/6902/2020|EPI ISL 459980|B.1.1|Morocco|2020-04-19	Africa|hCoV-19/South Africa/KRISP-0367/2020|EPI ISL 487318|B.1.1.273|South Africa|2020-06-25	0.0003703642	Africa
Africa|hCoV-19/Morocco/6903/2020|EPI ISL 459981|B.1|Morocco|2020-04-19	Africa|hCoV-19/South Africa/KRISP-0367/2020|EPI ISL 487318|B.1.1.273|South Africa|2020-06-25	0.0005725276	Africa
Africa|hCoV-19/Morocco/6904/2020|EPI ISL 459982|B.1|Morocco|2020-04-18	Africa|hCoV-19/South Africa/KRISP-0367/2020|EPI ISL 487318|B.1.1.273|South Africa|2020-06-25	0.0005388406	Africa
Africa|hCoV-19/Morocco/6905/2020|EPI ISL 459983|B.1.1|Morocco|2020-04-21	Africa|hCoV-19/South Africa/KRISP-0367/2020|EPI ISL 487318|B.1.1.273|South Africa|2020-06-25	0.0003030130	Africa
Africa|hCoV-19/Morocco/6906/2020|EPI ISL 459984|B.1.1|Morocco|2020-04-06	Africa|hCoV-19/South Africa/KRISP-0367/2020|EPI ISL 487318|B.1.1.273|South Africa|2020-06-25	0.0002019788	Africa
Africa|hCoV-19/Morocco/AZ183/2020|EPI ISL 476026|B.1.1|Morocco|2020-05-11	Africa|hCoV-19/South Africa/KRISP-0367/2020|EPI ISL 487318|B.1.1.273|South Africa|2020-06-25	0.0004040595	Africa
Africa|hCoV-19/Morocco/CA24/2020|EPI ISL 476025|B.1.1|Morocco|2020-05-02	Africa|hCoV-19/South Africa/KRISP-0367/2020|EPI ISL 487318|B.1.1.273|South Africa|2020-06-25	0.0005388440	Africa
Africa|hCoV-19/Morocco/HMIMV-Rabat102-03/2020|EPI ISL 471456|B.1|Morocco|2020-03-31	Africa|hCoV-19/South Africa/KRISP-0367/2020|EPI ISL 487318|B.1.1.273|South Africa|2020-06-25	0.0005388385	Africa
Africa|hCoV-19/Morocco/HMIMV-Rabat1025-04/2020|EPI ISL 471457|B.1|Morocco|2020-04-13	Africa|hCoV-19/South Africa/KRISP-0367/2020|EPI ISL 487318|B.1.1.273|South Africa|2020-06-25	0.0004714553	Africa
Africa|hCoV-19/Morocco/HMIMV-Rabat1429-04/2020|EPI ISL 471458|B.1|Morocco|2020-04-19	Africa|hCoV-19/South Africa/KRISP-0367/2020|EPI ISL 487318|B.1.1.273|South Africa|2020-06-25	0.0005725547	Africa
Africa|hCoV-19/Morocco/HMIMV-Rabat1435-04/2020|EPI ISL 471459|B.1|Morocco|2020-04-19	Africa|hCoV-19/South Africa/KRISP-0367/2020|EPI ISL 487318|B.1.1.273|South Africa|2020-06-25	0.0004377519	Africa
Africa|hCoV-19/Morocco/HMIMV-Rabat1462-04/2020|EPI ISL 471460|B.1|Morocco|2020-04-19	Africa|hCoV-19/South Africa/KRISP-0367/2020|EPI ISL 487318|B.1.1.273|South Africa|2020-06-25	0.0005388406	Africa
Africa|hCoV-19/Morocco/OUA677-19/2020|EPI ISL 451400|B.1.5|Morocco|2020-04-23	Africa|hCoV-19/South Africa/KRISP-0367/2020|EPI ISL 487318|B.1.1.273|South Africa|2020-06-25	0.0004377710	Africa
Africa|hCoV-19/Morocco/RA85/2020|EPI ISL 467299|B.1|Morocco|2020-05-21	Africa|hCoV-19/South Africa/KRISP-0367/2020|EPI ISL 487318|B.1.1.273|South Africa|2020-06-25	0.0009097411	Africa
Africa|hCoV-19/Morocco/RMPS-01/2020|EPI ISL 469017|B.1|Morocco|2020-04-13	Africa|hCoV-19/South Africa/KRISP-0367/2020|EPI ISL 487318|B.1.1.273|South Africa|2020-06-25	0.0004040610	Africa
Africa|hCoV-19/Morocco/RMPS-02/2020|EPI ISL 469049|B.1|Morocco|2020-03-30	Africa|hCoV-19/South Africa/KRISP-0367/2020|EPI ISL 487318|B.1.1.273|South Africa|2020-06-25	0.0004040786	Africa
Africa|hCoV-19/Morocco/RMPS-03/2020|EPI ISL 469051|B.1|Morocco|2020-04-03	Africa|hCoV-19/South Africa/KRISP-0367/2020|EPI ISL 487318|B.1.1.273|South Africa|2020-06-25	0.0005051289	Africa
Africa|hCoV-19/Morocco/RMPS-04/2020|EPI ISL 469052|B.1|Morocco|2020-03-30	Africa|hCoV-19/South Africa/KRISP-0367/2020|EPI ISL 487318|B.1.1.273|South Africa|2020-06-25	0.0004040610	Africa
Africa|hCoV-19/Morocco/RMPS-05/2020|EPI ISL 469053|B.1|Morocco|2020-03-30	Africa|hCoV-19/South Africa/KRISP-0367/2020|EPI ISL 487318|B.1.1.273|South Africa|2020-06-25	0.0003703817	Africa
Africa|hCoV-19/Morocco/RMPS-06/2020|EPI ISL 469054|B.1|Morocco|2020-04-01	Africa|hCoV-19/South Africa/KRISP-0367/2020|EPI ISL 487318|B.1.1.273|South Africa|2020-06-25	0.0004040610	Africa
Africa|hCoV-19/Morocco/RMPS-12/2020|EPI ISL 482737|B.1.1|Morocco|2020-05-08	Africa|hCoV-19/South Africa/KRISP-0367/2020|EPI ISL 487318|B.1.1.273|South Africa|2020-06-25	0.0004112264	Africa
Africa|hCoV-19/Morocco/RMPS-13/2020|EPI ISL 482738|B.1|Morocco|2020-04-10	Africa|hCoV-19/South Africa/KRISP-0367/2020|EPI ISL 487318|B.1.1.273|South Africa|2020-06-25	0.0004112040	Africa
Africa|hCoV-19/Morocco/RMPS-14/2020|EPI ISL 482739|B.1|Morocco|2020-04-22	Africa|hCoV-19/South Africa/KRISP-0367/2020|EPI ISL 487318|B.1.1.273|South Africa|2020-06-25	0.0004193942	Africa
Africa|hCoV-19/Morocco/refstage1/2020|EPI ISL 476559|B.1.5|Morocco|2020-02-27	Africa|hCoV-19/South Africa/KRISP-0367/2020|EPI ISL 487318|B.1.1.273|South Africa|2020-06-25	0.0003030140	Africa
Africa|hCoV-19/Nigeria/AB03-CV135/2020|EPI ISL 527872|B.1.5|Nigeria|2020-05-12	Africa|hCoV-19/South Africa/KRISP-0367/2020|EPI ISL 487318|B.1.1.273|South Africa|2020-06-25	0.0004424634	Africa
Africa|hCoV-19/Nigeria/ED01-CV155/2020|EPI ISL 527873|B.40|Nigeria|2020-02-21	Africa|hCoV-19/South Africa/KRISP-0367/2020|EPI ISL 487318|B.1.1.273|South Africa|2020-06-25	0.0007073305	Africa
Africa|hCoV-19/Nigeria/ED02-CV156/2020|EPI ISL 527874|B.40|Nigeria|2020-03-23	Africa|hCoV-19/South Africa/KRISP-0367/2020|EPI ISL 487318|B.1.1.273|South Africa|2020-06-25	0.0006062203	Africa
Africa|hCoV-19/Nigeria/ED03-CV157/2020|EPI ISL 527875|B.40|Nigeria|2020-03-26	Africa|hCoV-19/South Africa/KRISP-0367/2020|EPI ISL 487318|B.1.1.273|South Africa|2020-06-25	0.0007646739	Africa
Africa|hCoV-19/Nigeria/ED04-CV158/2020|EPI ISL 527876|A|Nigeria|2020-03-25	Africa|hCoV-19/South Africa/KRISP-0367/2020|EPI ISL 487318|B.1.1.273|South Africa|2020-06-25	0.0006399126	Africa
Africa|hCoV-19/Nigeria/ED06-CV159/2020|EPI ISL 527877|A|Nigeria|2020-03-25	Africa|hCoV-19/South Africa/KRISP-0367/2020|EPI ISL 487318|B.1.1.273|South Africa|2020-06-25	0.0006610363	Africa
Africa|hCoV-19/Nigeria/ED07-CV160/2020|EPI ISL 527878|B.40|Nigeria|2020-03-31	Africa|hCoV-19/South Africa/KRISP-0367/2020|EPI ISL 487318|B.1.1.273|South Africa|2020-06-25	0.0007411081	Africa
Africa|hCoV-19/Nigeria/ED1010-CV215/2020|EPI ISL 527879|B.1.1.229|Nigeria|2020-05-04	Africa|hCoV-19/South Africa/KRISP-0367/2020|EPI ISL 487318|B.1.1.273|South Africa|2020-06-25	0.0002693223	Africa
Africa|hCoV-19/Nigeria/ED18-CV161/2020|EPI ISL 527880|B.1.5|Nigeria|2020-03-25	Africa|hCoV-19/South Africa/KRISP-0367/2020|EPI ISL 487318|B.1.1.273|South Africa|2020-06-25	0.0003374536	Africa
Africa|hCoV-19/Nigeria/ED20-CV162/2020|EPI ISL 527881|B.1|Nigeria|2020-03-30	Africa|hCoV-19/South Africa/KRISP-0367/2020|EPI ISL 487318|B.1.1.273|South Africa|2020-06-25	0.0004040610	Africa
Africa|hCoV-19/Nigeria/ED25-CV163/2020|EPI ISL 527882|B.1.5|Nigeria|2020-05-09	Africa|hCoV-19/South Africa/KRISP-0367/2020|EPI ISL 487318|B.1.1.273|South Africa|2020-06-25	0.0003366892	Africa
Africa|hCoV-19/Nigeria/ED32-CV164/2020|EPI ISL 527883|B.1.5|Nigeria|2020-05-18	Africa|hCoV-19/South Africa/KRISP-0367/2020|EPI ISL 487318|B.1.1.273|South Africa|2020-06-25	0.0003396586	Africa
Africa|hCoV-19/Nigeria/ED46-CV165/2020|EPI ISL 527884|B.1.1.229|Nigeria|2020-04-24	Africa|hCoV-19/South Africa/KRISP-0367/2020|EPI ISL 487318|B.1.1.273|South Africa|2020-06-25	0.0003366825	Africa
Africa|hCoV-19/Nigeria/ED48-CV193/2020|EPI ISL 527885|B.1.5|Nigeria|2020-04-26	Africa|hCoV-19/South Africa/KRISP-0367/2020|EPI ISL 487318|B.1.1.273|South Africa|2020-06-25	0.0002413903	Africa
Africa|hCoV-19/Nigeria/EK025-CV58/2020|EPI ISL 487098|B.1.1.71|Nigeria|2020-04-19	Africa|hCoV-19/South Africa/KRISP-0367/2020|EPI ISL 487318|B.1.1.273|South Africa|2020-06-25	0.0003448155	Africa
Africa|hCoV-19/Nigeria/EK084-CV50/2020|EPI ISL 487105|B.1.1.71|Nigeria|2020-04-23	Africa|hCoV-19/South Africa/KRISP-0367/2020|EPI ISL 487318|B.1.1.273|South Africa|2020-06-25	0.0003366803	Africa
Africa|hCoV-19/Nigeria/EK220-CV54/2020|EPI ISL 487102|B.1.1|Nigeria|2020-05-14	Africa|hCoV-19/South Africa/KRISP-0367/2020|EPI ISL 487318|B.1.1.273|South Africa|2020-06-25	0.0003033686	Africa
Africa|hCoV-19/Nigeria/EK254-CV60/2020|EPI ISL 487096|B.1.1|Nigeria|2020-05-19	Africa|hCoV-19/South Africa/KRISP-0367/2020|EPI ISL 487318|B.1.1.273|South Africa|2020-06-25	0.0002767530	Africa
Africa|hCoV-19/Nigeria/EK291-CV115/2020|EPI ISL 527887|B.1.1|Nigeria|2020-06-02	Africa|hCoV-19/South Africa/KRISP-0367/2020|EPI ISL 487318|B.1.1.273|South Africa|2020-06-25	0.0003367026	Africa
Africa|hCoV-19/Nigeria/KW017-CV24/2020|EPI ISL 455362|B.1.255|Nigeria|2020-04-10	Africa|hCoV-19/South Africa/KRISP-0367/2020|EPI ISL 487318|B.1.1.273|South Africa|2020-06-25	0.0004377607	Africa
Africa|hCoV-19/Nigeria/KW298-CV48/2020|EPI ISL 487107|A|Nigeria|2020-05-08	Africa|hCoV-19/South Africa/KRISP-0367/2020|EPI ISL 487318|B.1.1.273|South Africa|2020-06-25	0.0007073026	Africa
Africa|hCoV-19/Nigeria/KW326-CV52/2020|EPI ISL 487103|B.1.1|Nigeria|2020-05-09	Africa|hCoV-19/South Africa/KRISP-0367/2020|EPI ISL 487318|B.1.1.273|South Africa|2020-06-25	0.0002708108	Africa
Africa|hCoV-19/Nigeria/Lagos01/2020|EPI ISL 413550|B.1.1|Nigeria|2020-02-27	Africa|hCoV-19/South Africa/KRISP-0367/2020|EPI ISL 487318|B.1.1.273|South Africa|2020-06-25	0.0002386238	Africa
Africa|hCoV-19/Nigeria/NG57752/2020|EPI ISL 462992|B.1.1|Nigeria|2020-03	Africa|hCoV-19/South Africa/KRISP-0367/2020|EPI ISL 487318|B.1.1.273|South Africa|2020-06-25	0.0002696490	Africa
Africa|hCoV-19/Nigeria/OG007-CV22/2020|EPI ISL 455412|B.40|Nigeria|2020-03-29	Africa|hCoV-19/South Africa/KRISP-0367/2020|EPI ISL 487318|B.1.1.273|South Africa|2020-06-25	0.0006399401	Africa
Africa|hCoV-19/Nigeria/ON191-CV49/2020|EPI ISL 487106|B.1.246|Nigeria|2020-06-30	Africa|hCoV-19/South Africa/KRISP-0367/2020|EPI ISL 487318|B.1.1.273|South Africa|2020-06-25	0.0005075728	Africa
Africa|hCoV-19/Nigeria/ON505-CV43/2020|EPI ISL 487112|B.1.246|Nigeria|2020-05-24	Africa|hCoV-19/South Africa/KRISP-0367/2020|EPI ISL 487318|B.1.1.273|South Africa|2020-06-25	0.0005725027	Africa
Africa|hCoV-19/Nigeria/ON507-CV44/2020|EPI ISL 487111|B.1.1.10|Nigeria|2020-05-24	Africa|hCoV-19/South Africa/KRISP-0367/2020|EPI ISL 487318|B.1.1.273|South Africa|2020-06-25	0.0004045513	Africa
Africa|hCoV-19/Nigeria/ON595-CV121/2020|EPI ISL 527888|B.1.1.90|Nigeria|2020-06-03	Africa|hCoV-19/South Africa/KRISP-0367/2020|EPI ISL 487318|B.1.1.273|South Africa|2020-06-25	0.0003703730	Africa
Africa|hCoV-19/Nigeria/ON705-CV153/2020|EPI ISL 527889|B.1.1.1|Nigeria|2020-06-09	Africa|hCoV-19/South Africa/KRISP-0367/2020|EPI ISL 487318|B.1.1.273|South Africa|2020-06-25	0.0004714030	Africa
Africa|hCoV-19/Nigeria/ON752-CV144/2020|EPI ISL 527890|B.1|Nigeria|2020-06-11	Africa|hCoV-19/South Africa/KRISP-0367/2020|EPI ISL 487318|B.1.1.273|South Africa|2020-06-25	0.0005391964	Africa
Africa|hCoV-19/Nigeria/ON920-CV152/2020|EPI ISL 527891|B.1.1.220|Nigeria|2020-06-16	Africa|hCoV-19/South Africa/KRISP-0367/2020|EPI ISL 487318|B.1.1.273|South Africa|2020-06-25	0.0003707974	Africa
Africa|hCoV-19/Nigeria/ON969-CV145/2020|EPI ISL 527892|B.1.1|Nigeria|2020-06-17	Africa|hCoV-19/South Africa/KRISP-0367/2020|EPI ISL 487318|B.1.1.273|South Africa|2020-06-25	0.0003703966	Africa
Africa|hCoV-19/Nigeria/OS016-CV3/2020|EPI ISL 455413|B.40|Nigeria|2020-03-27	Africa|hCoV-19/South Africa/KRISP-0367/2020|EPI ISL 487318|B.1.1.273|South Africa|2020-06-25	0.0006080217	Africa
Africa|hCoV-19/Nigeria/OS030-CV5/2020|EPI ISL 455415|A|Nigeria|2020-03-29	Africa|hCoV-19/South Africa/KRISP-0367/2020|EPI ISL 487318|B.1.1.273|South Africa|2020-06-25	0.0008026254	Africa
Africa|hCoV-19/Nigeria/OS055-CV8/2020|EPI ISL 455418|A|Nigeria|2020-03-29	Africa|hCoV-19/South Africa/KRISP-0367/2020|EPI ISL 487318|B.1.1.273|South Africa|2020-06-25	0.0007954088	Africa
Africa|hCoV-19/Nigeria/OS060-CV9/2020|EPI ISL 455419|B.1|Nigeria|2020-03-29	Africa|hCoV-19/South Africa/KRISP-0367/2020|EPI ISL 487318|B.1.1.273|South Africa|2020-06-25	0.0005434279	Africa
Africa|hCoV-19/Nigeria/OS070-CV11/2020|EPI ISL 455422|A|Nigeria|2020-03-29	Africa|hCoV-19/South Africa/KRISP-0367/2020|EPI ISL 487318|B.1.1.273|South Africa|2020-06-25	0.0007747296	Africa
Africa|hCoV-19/Nigeria/OS085-CV14/2020|EPI ISL 455424|A|Nigeria|2020-03-29	Africa|hCoV-19/South Africa/KRISP-0367/2020|EPI ISL 487318|B.1.1.273|South Africa|2020-06-25	0.0006736213	Africa
Africa|hCoV-19/Nigeria/OS125-CV20/2020|EPI ISL 455427|A|Nigeria|2020-03-29	Africa|hCoV-19/South Africa/KRISP-0367/2020|EPI ISL 487318|B.1.1.273|South Africa|2020-06-25	0.0007708655	Africa
Africa|hCoV-19/Nigeria/OS294-CV42/2020|EPI ISL 487113|B.1.5|Nigeria|2020-04-23	Africa|hCoV-19/South Africa/KRISP-0367/2020|EPI ISL 487318|B.1.1.273|South Africa|2020-06-25	0.0004040696	Africa
Africa|hCoV-19/Nigeria/OS524-CV45/2020|EPI ISL 487110|B.1.22|Nigeria|2020-05-11	Africa|hCoV-19/South Africa/KRISP-0367/2020|EPI ISL 487318|B.1.1.273|South Africa|2020-06-25	0.0005051289	Africa
Africa|hCoV-19/Nigeria/OS589-CV46/2020|EPI ISL 487109|B.1.22|Nigeria|2020-05-29	Africa|hCoV-19/South Africa/KRISP-0367/2020|EPI ISL 487318|B.1.1.273|South Africa|2020-06-25	0.0005390019	Africa
Africa|hCoV-19/Nigeria/OY008-CV29/2020|EPI ISL 455429|B.1|Nigeria|2020-03-27	Africa|hCoV-19/South Africa/KRISP-0367/2020|EPI ISL 487318|B.1.1.273|South Africa|2020-06-25	0.0004040610	Africa
Africa|hCoV-19/Nigeria/OY045A-CV35/2020|EPI ISL 455431|B.40|Nigeria|2020-04-02	Africa|hCoV-19/South Africa/KRISP-0367/2020|EPI ISL 487318|B.1.1.273|South Africa|2020-06-25	0.0006063632	Africa
Africa|hCoV-19/Nigeria/OY094-CV57/2020|EPI ISL 487099|B.1.1.102|Nigeria|2020-04-24	Africa|hCoV-19/South Africa/KRISP-0367/2020|EPI ISL 487318|B.1.1.273|South Africa|2020-06-25	0.0002693394	Africa
Africa|hCoV-19/Nigeria/OY175-CV51/2020|EPI ISL 487104|B.1|Nigeria|2020-05-03	Africa|hCoV-19/South Africa/KRISP-0367/2020|EPI ISL 487318|B.1.1.273|South Africa|2020-06-25	0.0004442930	Africa
Africa|hCoV-19/Nigeria/OY233-CV66/2020|EPI ISL 487091|B.1.246|Nigeria|2020-05-13	Africa|hCoV-19/South Africa/KRISP-0367/2020|EPI ISL 487318|B.1.1.273|South Africa|2020-06-25	0.0006736186	Africa
Africa|hCoV-19/Nigeria/OY260-CV55/2020|EPI ISL 487101|B.1.265|Nigeria|2020-05-16	Africa|hCoV-19/South Africa/KRISP-0367/2020|EPI ISL 487318|B.1.1.273|South Africa|2020-06-25	0.0005725027	Africa
Africa|hCoV-19/Nigeria/OY592-CV167/2020|EPI ISL 527898|B.1.265|Nigeria|2020-06-10	Africa|hCoV-19/South Africa/KRISP-0367/2020|EPI ISL 487318|B.1.1.273|South Africa|2020-06-25	0.0006736574	Africa
Africa|hCoV-19/Nigeria/OY595-CV168/2020|EPI ISL 527899|B.1.265|Nigeria|2020-06-09	Africa|hCoV-19/South Africa/KRISP-0367/2020|EPI ISL 487318|B.1.1.273|South Africa|2020-06-25	0.0006964293	Africa
Africa|hCoV-19/Nigeria/OY598-CV169/2020|EPI ISL 527900|B.1.1|Nigeria|2020-06-09	Africa|hCoV-19/South Africa/KRISP-0367/2020|EPI ISL 487318|B.1.1.273|South Africa|2020-06-25	0.0004825956	Africa
Africa|hCoV-19/Nigeria/OY605-CV170/2020|EPI ISL 527901|B.1.1|Nigeria|2020-06-12	Africa|hCoV-19/South Africa/KRISP-0367/2020|EPI ISL 487318|B.1.1.273|South Africa|2020-06-25	0.0005050848	Africa
Africa|hCoV-19/Nigeria/OY608-CV172/2020|EPI ISL 527903|B.1.1|Nigeria|2020-06-11	Africa|hCoV-19/South Africa/KRISP-0367/2020|EPI ISL 487318|B.1.1.273|South Africa|2020-06-25	0.0003739266	Africa
Africa|hCoV-19/Nigeria/OY612-CV173/2020|EPI ISL 527904|B.1.1|Nigeria|2020-06-13	Africa|hCoV-19/South Africa/KRISP-0367/2020|EPI ISL 487318|B.1.1.273|South Africa|2020-06-25	0.0003706901	Africa
Africa|hCoV-19/Nigeria/OY616-CV174/2020|EPI ISL 527905|B.1.1|Nigeria|2020-06-12	Africa|hCoV-19/South Africa/KRISP-0367/2020|EPI ISL 487318|B.1.1.273|South Africa|2020-06-25	0.0005058342	Africa
Africa|hCoV-19/Nigeria/OY625-CV182/2020|EPI ISL 527909|B.1.1|Nigeria|2020-06-13	Africa|hCoV-19/South Africa/KRISP-0367/2020|EPI ISL 487318|B.1.1.273|South Africa|2020-06-25	0.0003747941	Africa
Africa|hCoV-19/Nigeria/OY626-CV183/2020|EPI ISL 527910|B.1.1|Nigeria|2020-06-13	Africa|hCoV-19/South Africa/KRISP-0367/2020|EPI ISL 487318|B.1.1.273|South Africa|2020-06-25	0.0003733820	Africa
Africa|hCoV-19/Nigeria/OY627-CV184/2020|EPI ISL 527911|B.1.1|Nigeria|2020-06-13	Africa|hCoV-19/South Africa/KRISP-0367/2020|EPI ISL 487318|B.1.1.273|South Africa|2020-06-25	0.0002357395	Africa
Africa|hCoV-19/Nigeria/OY628-CV185/2020|EPI ISL 527912|B.1.1|Nigeria|2020-06-13	Africa|hCoV-19/South Africa/KRISP-0367/2020|EPI ISL 487318|B.1.1.273|South Africa|2020-06-25	0.0004714330	Africa
Africa|hCoV-19/Nigeria/OY633-CV189/2020|EPI ISL 527914|B.1.1.71|Nigeria|2020-06-16	Africa|hCoV-19/South Africa/KRISP-0367/2020|EPI ISL 487318|B.1.1.273|South Africa|2020-06-25	0.0004377313	Africa
Africa|hCoV-19/Nigeria/OY636-CV192/2020|EPI ISL 527915|B.1.1|Nigeria|2020-06-17	Africa|hCoV-19/South Africa/KRISP-0367/2020|EPI ISL 487318|B.1.1.273|South Africa|2020-06-25	0.0003366665	Africa
Africa|hCoV-19/Senegal/003/2020|EPI ISL 418206|B.1.356|Senegal|2020-02-28	Africa|hCoV-19/South Africa/KRISP-0367/2020|EPI ISL 487318|B.1.1.273|South Africa|2020-06-25	0.0004388349	Africa
Africa|hCoV-19/Senegal/016/2020|EPI ISL 418207|B.1.356|Senegal|2020-03-02	Africa|hCoV-19/South Africa/KRISP-0367/2020|EPI ISL 487318|B.1.1.273|South Africa|2020-06-25	0.0004377416	Africa
Africa|hCoV-19/Senegal/020/2020|EPI ISL 418208|B.1.356|Senegal|2020-03-04	Africa|hCoV-19/South Africa/KRISP-0367/2020|EPI ISL 487318|B.1.1.273|South Africa|2020-06-25	0.0004389682	Africa
Africa|hCoV-19/Senegal/026/2020|EPI ISL 418209|B.1.356|Senegal|2020-03-03	Africa|hCoV-19/South Africa/KRISP-0367/2020|EPI ISL 487318|B.1.1.273|South Africa|2020-06-25	0.0004714236	Africa
Africa|hCoV-19/Senegal/073/2020|EPI ISL 418210|B.1|Senegal|2020-03-10	Africa|hCoV-19/South Africa/KRISP-0367/2020|EPI ISL 487318|B.1.1.273|South Africa|2020-06-25	0.0003367039	Africa
Africa|hCoV-19/Senegal/082/2020|EPI ISL 418211|B.1|Senegal|2020-03-11	Africa|hCoV-19/South Africa/KRISP-0367/2020|EPI ISL 487318|B.1.1.273|South Africa|2020-06-25	0.0003368626	Africa
Africa|hCoV-19/Senegal/087/2020|EPI ISL 418212|B.1|Senegal|2020-03-11	Africa|hCoV-19/South Africa/KRISP-0367/2020|EPI ISL 487318|B.1.1.273|South Africa|2020-06-25	0.0003377157	Africa
Africa|hCoV-19/Senegal/094/2020|EPI ISL 418213|B.1|Senegal|2020-03-12	Africa|hCoV-19/South Africa/KRISP-0367/2020|EPI ISL 487318|B.1.1.273|South Africa|2020-06-25	0.0003707312	Africa
Africa|hCoV-19/Senegal/102/2020|EPI ISL 418214|B.1|Senegal|2020-03-12	Africa|hCoV-19/South Africa/KRISP-0367/2020|EPI ISL 487318|B.1.1.273|South Africa|2020-06-25	0.0003496637	Africa
Africa|hCoV-19/Senegal/119/2020|EPI ISL 418215|B.1|Senegal|2020-03-12	Africa|hCoV-19/South Africa/KRISP-0367/2020|EPI ISL 487318|B.1.1.273|South Africa|2020-06-25	0.0004072082	Africa
Africa|hCoV-19/Senegal/1351/2020|EPI ISL 480556|B.6|Senegal|2020-03-28	Africa|hCoV-19/South Africa/KRISP-0367/2020|EPI ISL 487318|B.1.1.273|South Africa|2020-06-25	0.0006075971	Africa
Africa|hCoV-19/Senegal/136/2020|EPI ISL 418216|A.2|Senegal|2020-03-13	Africa|hCoV-19/South Africa/KRISP-0367/2020|EPI ISL 487318|B.1.1.273|South Africa|2020-06-25	0.0007073000	Africa
Africa|hCoV-19/Senegal/139/2020|EPI ISL 418217|B.1|Senegal|2020-03-13	Africa|hCoV-19/South Africa/KRISP-0367/2020|EPI ISL 487318|B.1.1.273|South Africa|2020-06-25	0.0003727460	Africa
Africa|hCoV-19/Senegal/1683/2020|EPI ISL 480783|B.1|Senegal|2020-03-31	Africa|hCoV-19/South Africa/KRISP-0367/2020|EPI ISL 487318|B.1.1.273|South Africa|2020-06-25	0.0003712528	Africa
Africa|hCoV-19/Senegal/1749/2020|EPI ISL 480787|B.1|Senegal|2020-03-31	Africa|hCoV-19/South Africa/KRISP-0367/2020|EPI ISL 487318|B.1.1.273|South Africa|2020-06-25	0.0003720348	Africa
Africa|hCoV-19/Senegal/1966/2020|EPI ISL 480789|A.11|Senegal|2020-04-01	Africa|hCoV-19/South Africa/KRISP-0367/2020|EPI ISL 487318|B.1.1.273|South Africa|2020-06-25	0.0006738961	Africa
Africa|hCoV-19/Senegal/2840/2020|EPI ISL 481220|B.1|Senegal|2020-04-06	Africa|hCoV-19/South Africa/KRISP-0367/2020|EPI ISL 487318|B.1.1.273|South Africa|2020-06-25	0.0005187621	Africa
Africa|hCoV-19/Senegal/2865/2020|EPI ISL 481234|B.1|Senegal|2020-04-07	Africa|hCoV-19/South Africa/KRISP-0367/2020|EPI ISL 487318|B.1.1.273|South Africa|2020-06-25	0.0005837039	Africa
Africa|hCoV-19/Senegal/306/2020|EPI ISL 420069|B.3|Senegal|2020-03-17	Africa|hCoV-19/South Africa/KRISP-0367/2020|EPI ISL 487318|B.1.1.273|South Africa|2020-06-25	0.0005051203	Africa
Africa|hCoV-19/Senegal/315/2020|EPI ISL 420070|B.1|Senegal|2020-03-17	Africa|hCoV-19/South Africa/KRISP-0367/2020|EPI ISL 487318|B.1.1.273|South Africa|2020-06-25	0.0004040433	Africa
Africa|hCoV-19/Senegal/328/2020|EPI ISL 420071|B.1|Senegal|2020-03-17	Africa|hCoV-19/South Africa/KRISP-0367/2020|EPI ISL 487318|B.1.1.273|South Africa|2020-06-25	0.0006531247	Africa
Africa|hCoV-19/Senegal/3331/2020|EPI ISL 481235|B.1.5|Senegal|2020-04-09	Africa|hCoV-19/South Africa/KRISP-0367/2020|EPI ISL 487318|B.1.1.273|South Africa|2020-06-25	0.0003369498	Africa
Africa|hCoV-19/Senegal/370/2020|EPI ISL 420072|B.1|Senegal|2020-03-18	Africa|hCoV-19/South Africa/KRISP-0367/2020|EPI ISL 487318|B.1.1.273|South Africa|2020-06-25	0.0004388689	Africa
Africa|hCoV-19/Senegal/382/2020|EPI ISL 420073|B.1|Senegal|2020-03-19	Africa|hCoV-19/South Africa/KRISP-0367/2020|EPI ISL 487318|B.1.1.273|South Africa|2020-06-25	0.0004377798	Africa
Africa|hCoV-19/Senegal/45436/2020|EPI ISL 498238|B.1.1|Senegal|2020-05-27	Africa|hCoV-19/South Africa/KRISP-0367/2020|EPI ISL 487318|B.1.1.273|South Africa|2020-06-25	0.0003031150	Africa
Africa|hCoV-19/Senegal/45557/2020|EPI ISL 498239|B.1.1|Senegal|2020-05-27	Africa|hCoV-19/South Africa/KRISP-0367/2020|EPI ISL 487318|B.1.1.273|South Africa|2020-06-25	0.0004071587	Africa
Africa|hCoV-19/Senegal/52357/2020|EPI ISL 498240|B.1.5.12|Senegal|2020-06-03	Africa|hCoV-19/South Africa/KRISP-0367/2020|EPI ISL 487318|B.1.1.273|South Africa|2020-06-25	0.0006379026	Africa
Africa|hCoV-19/Senegal/52907/2020|EPI ISL 498241|B.1.5.12|Senegal|2020-06-05	Africa|hCoV-19/South Africa/KRISP-0367/2020|EPI ISL 487318|B.1.1.273|South Africa|2020-06-25	0.0008341885	Africa
Africa|hCoV-19/Senegal/55499/2020|EPI ISL 498242|B.1.5|Senegal|2020-06-07	Africa|hCoV-19/South Africa/KRISP-0367/2020|EPI ISL 487318|B.1.1.273|South Africa|2020-06-25	0.0004385341	Africa
Africa|hCoV-19/Senegal/55703/2020|EPI ISL 477148|B.1.356|Senegal|2020-06-07	Africa|hCoV-19/South Africa/KRISP-0367/2020|EPI ISL 487318|B.1.1.273|South Africa|2020-06-25	0.0005578547	Africa
Africa|hCoV-19/Senegal/55728/2020|EPI ISL 477150|B.1.5.12|Senegal|2020-06-07	Africa|hCoV-19/South Africa/KRISP-0367/2020|EPI ISL 487318|B.1.1.273|South Africa|2020-06-25	0.0005094978	Africa
Africa|hCoV-19/Senegal/55738/2020|EPI ISL 477141|B.1.5.12|Senegal|2020-06-07	Africa|hCoV-19/South Africa/KRISP-0367/2020|EPI ISL 487318|B.1.1.273|South Africa|2020-06-25	0.0006575366	Africa
Africa|hCoV-19/Senegal/55752/2020|EPI ISL 477149|B.1.5.12|Senegal|2020-06-07	Africa|hCoV-19/South Africa/KRISP-0367/2020|EPI ISL 487318|B.1.1.273|South Africa|2020-06-25	0.0004784368	Africa
Africa|hCoV-19/Senegal/57065/2020|EPI ISL 476148|B.1.1.44|Senegal|2020-06-09	Africa|hCoV-19/South Africa/KRISP-0367/2020|EPI ISL 487318|B.1.1.273|South Africa|2020-06-25	0.0003710762	Africa
Africa|hCoV-19/Senegal/5718/2020|EPI ISL 481236|B.1|Senegal|2020-04-18	Africa|hCoV-19/South Africa/KRISP-0367/2020|EPI ISL 487318|B.1.1.273|South Africa|2020-06-25	0.0004399886	Africa
Africa|hCoV-19/Senegal/57273/2020|EPI ISL 498243|B.1.5.12|Senegal|2020-06-07	Africa|hCoV-19/South Africa/KRISP-0367/2020|EPI ISL 487318|B.1.1.273|South Africa|2020-06-25	0.0005051356	Africa
Africa|hCoV-19/Senegal/57476/2020|EPI ISL 476149|B.1.5.12|Senegal|2020-06-06	Africa|hCoV-19/South Africa/KRISP-0367/2020|EPI ISL 487318|B.1.1.273|South Africa|2020-06-25	0.0006435464	Africa
Africa|hCoV-19/Senegal/57503/2020|EPI ISL 498244|B.1.5.12|Senegal|2020-06-09	Africa|hCoV-19/South Africa/KRISP-0367/2020|EPI ISL 487318|B.1.1.273|South Africa|2020-06-25	0.0006365115	Africa
Africa|hCoV-19/Senegal/57540/2020|EPI ISL 476491|B.1.5.12|Senegal|2020-06-09	Africa|hCoV-19/South Africa/KRISP-0367/2020|EPI ISL 487318|B.1.1.273|South Africa|2020-06-25	0.0006804633	Africa
Africa|hCoV-19/Senegal/5766/2020|EPI ISL 481237|B.1.5.12|Senegal|2020-04-17	Africa|hCoV-19/South Africa/KRISP-0367/2020|EPI ISL 487318|B.1.1.273|South Africa|2020-06-25	0.0005051409	Africa
Africa|hCoV-19/Senegal/5770/2020|EPI ISL 481238|B.1|Senegal|2020-04-17	Africa|hCoV-19/South Africa/KRISP-0367/2020|EPI ISL 487318|B.1.1.273|South Africa|2020-06-25	0.0004190969	Africa
Africa|hCoV-19/Senegal/5785/2020|EPI ISL 481239|B.1.5.12|Senegal|2020-04-17	Africa|hCoV-19/South Africa/KRISP-0367/2020|EPI ISL 487318|B.1.1.273|South Africa|2020-06-25	0.0004715932	Africa
Africa|hCoV-19/Senegal/5971/2020|EPI ISL 481240|B.1.5|Senegal|2020-04-18	Africa|hCoV-19/South Africa/KRISP-0367/2020|EPI ISL 487318|B.1.1.273|South Africa|2020-06-25	0.0004067130	Africa
Africa|hCoV-19/Senegal/5986/2020|EPI ISL 481243|B.1|Senegal|2020-04-18	Africa|hCoV-19/South Africa/KRISP-0367/2020|EPI ISL 487318|B.1.1.273|South Africa|2020-06-25	0.0004715774	Africa
Africa|hCoV-19/Senegal/600/2020|EPI ISL 420074|B.1.5|Senegal|2020-03-20	Africa|hCoV-19/South Africa/KRISP-0367/2020|EPI ISL 487318|B.1.1.273|South Africa|2020-06-25	0.0003703831	Africa
Africa|hCoV-19/Senegal/611/2020|EPI ISL 420076|B.1|Senegal|2020-03-20	Africa|hCoV-19/South Africa/KRISP-0367/2020|EPI ISL 487318|B.1.1.273|South Africa|2020-06-25	0.0004040786	Africa
Africa|hCoV-19/Senegal/618/2020|EPI ISL 420077|A|Senegal|2020-03-20	Africa|hCoV-19/South Africa/KRISP-0367/2020|EPI ISL 487318|B.1.1.273|South Africa|2020-06-25	0.0006398994	Africa
Africa|hCoV-19/Senegal/620/2020|EPI ISL 420078|A.11|Senegal|2020-03-20	Africa|hCoV-19/South Africa/KRISP-0367/2020|EPI ISL 487318|B.1.1.273|South Africa|2020-06-25	0.0006413895	Africa
Africa|hCoV-19/Senegal/62365/2020|EPI ISL 476492|B.1.5.12|Senegal|2020-06-10	Africa|hCoV-19/South Africa/KRISP-0367/2020|EPI ISL 487318|B.1.1.273|South Africa|2020-06-25	0.0004714458	Africa
Africa|hCoV-19/Senegal/62368/2020|EPI ISL 476493|B.1.1|Senegal|2020-06-10	Africa|hCoV-19/South Africa/KRISP-0367/2020|EPI ISL 487318|B.1.1.273|South Africa|2020-06-25	0.0002356467	Africa
Africa|hCoV-19/Senegal/62431/2020|EPI ISL 498247|B.1.5.12|Senegal|2020-06-10	Africa|hCoV-19/South Africa/KRISP-0367/2020|EPI ISL 487318|B.1.1.273|South Africa|2020-06-25	0.0004785345	Africa
Africa|hCoV-19/Senegal/62872/2020|EPI ISL 476494|B.1.5.12|Senegal|2020-06-11	Africa|hCoV-19/South Africa/KRISP-0367/2020|EPI ISL 487318|B.1.1.273|South Africa|2020-06-25	0.0004724587	Africa
Africa|hCoV-19/Senegal/62874/2020|EPI ISL 476495|B.1.5.12|Senegal|2020-06-11	Africa|hCoV-19/South Africa/KRISP-0367/2020|EPI ISL 487318|B.1.1.273|South Africa|2020-06-25	0.0005404238	Africa
Africa|hCoV-19/Senegal/63263/2020|EPI ISL 498249|B.1.5.12|Senegal|2020-06-11	Africa|hCoV-19/South Africa/KRISP-0367/2020|EPI ISL 487318|B.1.1.273|South Africa|2020-06-25	0.0004740570	Africa
Africa|hCoV-19/Senegal/63728/2020|EPI ISL 476497|B.1.356|Senegal|2020-06-12	Africa|hCoV-19/South Africa/KRISP-0367/2020|EPI ISL 487318|B.1.1.273|South Africa|2020-06-25	0.0005474728	Africa
Africa|hCoV-19/Senegal/63742/2020|EPI ISL 476514|B.1.5.12|Senegal|2020-06-12	Africa|hCoV-19/South Africa/KRISP-0367/2020|EPI ISL 487318|B.1.1.273|South Africa|2020-06-25	0.0005051405	Africa
Africa|hCoV-19/Senegal/640/2020|EPI ISL 420079|B.1|Senegal|2020-03-20	Africa|hCoV-19/South Africa/KRISP-0367/2020|EPI ISL 487318|B.1.1.273|South Africa|2020-06-25	0.0006568135	Africa
Africa|hCoV-19/Senegal/64033/2020|EPI ISL 485715|B.1.5|Senegal|2020-06-12	Africa|hCoV-19/South Africa/KRISP-0367/2020|EPI ISL 487318|B.1.1.273|South Africa|2020-06-25	0.0004714458	Africa
Africa|hCoV-19/Senegal/64076/2020|EPI ISL 485716|B.1|Senegal|2020-06-12	Africa|hCoV-19/South Africa/KRISP-0367/2020|EPI ISL 487318|B.1.1.273|South Africa|2020-06-25	0.0007411401	Africa
Africa|hCoV-19/Senegal/64096/2020|EPI ISL 485717|B.1.5.12|Senegal|2020-06-12	Africa|hCoV-19/South Africa/KRISP-0367/2020|EPI ISL 487318|B.1.1.273|South Africa|2020-06-25	0.0004410123	Africa
Africa|hCoV-19/Senegal/64101/2020|EPI ISL 476516|B.1.5.12|Senegal|2020-06-12	Africa|hCoV-19/South Africa/KRISP-0367/2020|EPI ISL 487318|B.1.1.273|South Africa|2020-06-25	0.0005070359	Africa
Africa|hCoV-19/Senegal/64163/2020|EPI ISL 477159|B.1.5.12|Senegal|2020-06-12	Africa|hCoV-19/South Africa/KRISP-0367/2020|EPI ISL 487318|B.1.1.273|South Africa|2020-06-25	0.0006887741	Africa
Africa|hCoV-19/Senegal/64166/2020|EPI ISL 476558|B.1.5.12|Senegal|2020-06-12	Africa|hCoV-19/South Africa/KRISP-0367/2020|EPI ISL 487318|B.1.1.273|South Africa|2020-06-25	0.0006763451	Africa
Africa|hCoV-19/Senegal/6427/2020|EPI ISL 486873|B.1.5|Senegal|2020-04-20	Africa|hCoV-19/South Africa/KRISP-0367/2020|EPI ISL 487318|B.1.1.273|South Africa|2020-06-25	0.0003711277	Africa
Africa|hCoV-19/Senegal/6430/2020|EPI ISL 486872|B.1.1|Senegal|2020-04-11	Africa|hCoV-19/South Africa/KRISP-0367/2020|EPI ISL 487318|B.1.1.273|South Africa|2020-06-25	0.0002364447	Africa
Africa|hCoV-19/Senegal/64709/2020|EPI ISL 476560|B.1.5.12|Senegal|2020-06-13	Africa|hCoV-19/South Africa/KRISP-0367/2020|EPI ISL 487318|B.1.1.273|South Africa|2020-06-25	0.0009772677	Africa
Africa|hCoV-19/Senegal/64716/2020|EPI ISL 498250|B.1.5.12|Senegal|2020-06-13	Africa|hCoV-19/South Africa/KRISP-0367/2020|EPI ISL 487318|B.1.1.273|South Africa|2020-06-25	0.0004729058	Africa
Africa|hCoV-19/Senegal/64729/2020|EPI ISL 477155|B.1.1.44|Senegal|2020-06-11	Africa|hCoV-19/South Africa/KRISP-0367/2020|EPI ISL 487318|B.1.1.273|South Africa|2020-06-25	0.0004061887	Africa
Africa|hCoV-19/Senegal/64763/2020|EPI ISL 476562|B.1.292|Senegal|2020-06-13	Africa|hCoV-19/South Africa/KRISP-0367/2020|EPI ISL 487318|B.1.1.273|South Africa|2020-06-25	0.0004714648	Africa
Africa|hCoV-19/Senegal/64766/2020|EPI ISL 476564|B.1.5.12|Senegal|2020-06-13	Africa|hCoV-19/South Africa/KRISP-0367/2020|EPI ISL 487318|B.1.1.273|South Africa|2020-06-25	0.0005387807	Africa
Africa|hCoV-19/Senegal/64771/2020|EPI ISL 482874|B.1.1.44|Senegal|2020-06-13	Africa|hCoV-19/South Africa/KRISP-0367/2020|EPI ISL 487318|B.1.1.273|South Africa|2020-06-25	0.0004377842	Africa
Africa|hCoV-19/Senegal/64772/2020|EPI ISL 477154|B.1.5.12|Senegal|2020-06-13	Africa|hCoV-19/South Africa/KRISP-0367/2020|EPI ISL 487318|B.1.1.273|South Africa|2020-06-25	0.0006243983	Africa
Africa|hCoV-19/Senegal/6481/2020|EPI ISL 486871|B.1.5|Senegal|2020-04-21	Africa|hCoV-19/South Africa/KRISP-0367/2020|EPI ISL 487318|B.1.1.273|South Africa|2020-06-25	0.0003378150	Africa
Africa|hCoV-19/Senegal/64916/2020|EPI ISL 477156|B.1.5.12|Senegal|2020-06-13	Africa|hCoV-19/South Africa/KRISP-0367/2020|EPI ISL 487318|B.1.1.273|South Africa|2020-06-25	0.0005077018	Africa
Africa|hCoV-19/Senegal/64932/2020|EPI ISL 476569|B.1.1.44|Senegal|2020-06-13	Africa|hCoV-19/South Africa/KRISP-0367/2020|EPI ISL 487318|B.1.1.273|South Africa|2020-06-25	0.0003030682	Africa
Africa|hCoV-19/Senegal/64969/2020|EPI ISL 476570|B.1.5.12|Senegal|2020-06-13	Africa|hCoV-19/South Africa/KRISP-0367/2020|EPI ISL 487318|B.1.1.273|South Africa|2020-06-25	0.0007647744	Africa
Africa|hCoV-19/Senegal/65030/2020|EPI ISL 476572|B.1.5.12|Senegal|2020-06-14	Africa|hCoV-19/South Africa/KRISP-0367/2020|EPI ISL 487318|B.1.1.273|South Africa|2020-06-25	0.0004714141	Africa
Africa|hCoV-19/Senegal/65052/2020|EPI ISL 476574|B.1.5|Senegal|2020-06-13	Africa|hCoV-19/South Africa/KRISP-0367/2020|EPI ISL 487318|B.1.1.273|South Africa|2020-06-25	0.0004398547	Africa
Africa|hCoV-19/Senegal/65428/2020|EPI ISL 485712|B.1.5.12|Senegal|2020-06-14	Africa|hCoV-19/South Africa/KRISP-0367/2020|EPI ISL 487318|B.1.1.273|South Africa|2020-06-25	0.0006087329	Africa
Africa|hCoV-19/Senegal/65481/2020|EPI ISL 477151|B.1.1|Senegal|2020-06-14	Africa|hCoV-19/South Africa/KRISP-0367/2020|EPI ISL 487318|B.1.1.273|South Africa|2020-06-25	0.0003790462	Africa
Africa|hCoV-19/Senegal/65548/2020|EPI ISL 477153|B.1.5.12|Senegal|2020-06-14	Africa|hCoV-19/South Africa/KRISP-0367/2020|EPI ISL 487318|B.1.1.273|South Africa|2020-06-25	0.0006258807	Africa
Africa|hCoV-19/Senegal/65601/2020|EPI ISL 485713|B.1.5.12|Senegal|2020-06-14	Africa|hCoV-19/South Africa/KRISP-0367/2020|EPI ISL 487318|B.1.1.273|South Africa|2020-06-25	0.0004714250	Africa
Africa|hCoV-19/Senegal/659/2020|EPI ISL 480554|B.1|Senegal|2020-03-21	Africa|hCoV-19/South Africa/KRISP-0367/2020|EPI ISL 487318|B.1.1.273|South Africa|2020-06-25	0.0004389194	Africa
Africa|hCoV-19/Senegal/6597/2020|EPI ISL 486870|B.1.356|Senegal|2020-04-23	Africa|hCoV-19/South Africa/KRISP-0367/2020|EPI ISL 487318|B.1.1.273|South Africa|2020-06-25	0.0004714236	Africa
Africa|hCoV-19/Senegal/6619/2020|EPI ISL 498230|B.1|Senegal|2020-04-21	Africa|hCoV-19/South Africa/KRISP-0367/2020|EPI ISL 487318|B.1.1.273|South Africa|2020-06-25	0.0004377329	Africa
Africa|hCoV-19/Senegal/6626/2020|EPI ISL 498229|B.1|Senegal|2020-04-21	Africa|hCoV-19/South Africa/KRISP-0367/2020|EPI ISL 487318|B.1.1.273|South Africa|2020-06-25	0.0004716729	Africa
Africa|hCoV-19/Senegal/66298/2020|EPI ISL 485708|B.1.5.12|Senegal|2020-06-15	Africa|hCoV-19/South Africa/KRISP-0367/2020|EPI ISL 487318|B.1.1.273|South Africa|2020-06-25	0.0006737093	Africa
Africa|hCoV-19/Senegal/66443/2020|EPI ISL 485711|B.1.1|Senegal|2020-06-15	Africa|hCoV-19/South Africa/KRISP-0367/2020|EPI ISL 487318|B.1.1.273|South Africa|2020-06-25	0.0004082039	Africa
Africa|hCoV-19/Senegal/66458/2020|EPI ISL 485710|B.1.1|Senegal|2020-06-15	Africa|hCoV-19/South Africa/KRISP-0367/2020|EPI ISL 487318|B.1.1.273|South Africa|2020-06-25	0.0002693276	Africa
Africa|hCoV-19/Senegal/6751/2020|EPI ISL 486859|B.1.1|Senegal|2020-04-21	Africa|hCoV-19/South Africa/KRISP-0367/2020|EPI ISL 487318|B.1.1.273|South Africa|2020-06-25	0.0003407600	Africa
Africa|hCoV-19/Senegal/6762/2020|EPI ISL 486869|B.1.5.12|Senegal|2020-04-21	Africa|hCoV-19/South Africa/KRISP-0367/2020|EPI ISL 487318|B.1.1.273|South Africa|2020-06-25	0.0006662749	Africa
Africa|hCoV-19/Senegal/68303/2020|EPI ISL 477143|B.1.5.12|Senegal|2020-06-17	Africa|hCoV-19/South Africa/KRISP-0367/2020|EPI ISL 487318|B.1.1.273|South Africa|2020-06-25	0.0005091227	Africa
Africa|hCoV-19/Senegal/68349/2020|EPI ISL 485635|B.1.5.12|Senegal|2020-06-18	Africa|hCoV-19/South Africa/KRISP-0367/2020|EPI ISL 487318|B.1.1.273|South Africa|2020-06-25	0.0006061673	Africa
Africa|hCoV-19/Senegal/6837/2020|EPI ISL 486868|B.1.272|Senegal|2020-04-21	Africa|hCoV-19/South Africa/KRISP-0367/2020|EPI ISL 487318|B.1.1.273|South Africa|2020-06-25	0.0005441758	Africa
Africa|hCoV-19/Senegal/6839/2020|EPI ISL 486867|B.1|Senegal|2020-04-23	Africa|hCoV-19/South Africa/KRISP-0367/2020|EPI ISL 487318|B.1.1.273|South Africa|2020-06-25	0.0004739538	Africa
Africa|hCoV-19/Senegal/68458/2020|EPI ISL 482878|B.1.1|Senegal|2020-06-18	Africa|hCoV-19/South Africa/KRISP-0367/2020|EPI ISL 487318|B.1.1.273|South Africa|2020-06-25	0.0002693275	Africa
Africa|hCoV-19/Senegal/6847/2020|EPI ISL 486865|B.1.272|Senegal|2020-04-02	Africa|hCoV-19/South Africa/KRISP-0367/2020|EPI ISL 487318|B.1.1.273|South Africa|2020-06-25	0.0005051289	Africa
Africa|hCoV-19/Senegal/68488/2020|EPI ISL 482877|B.1.356|Senegal|2020-06-17	Africa|hCoV-19/South Africa/KRISP-0367/2020|EPI ISL 487318|B.1.1.273|South Africa|2020-06-25	0.0006061650	Africa
Africa|hCoV-19/Senegal/68525/2020|EPI ISL 477142|B.1.1|Senegal|2020-06-17	Africa|hCoV-19/South Africa/KRISP-0367/2020|EPI ISL 487318|B.1.1.273|South Africa|2020-06-25	0.0004485786	Africa
Africa|hCoV-19/Senegal/68548/2020|EPI ISL 482876|B.1.5.12|Senegal|2020-06-17	Africa|hCoV-19/South Africa/KRISP-0367/2020|EPI ISL 487318|B.1.1.273|South Africa|2020-06-25	0.0004775377	Africa
Africa|hCoV-19/Senegal/68550/2020|EPI ISL 482875|B.1.5.12|Senegal|2020-06-16	Africa|hCoV-19/South Africa/KRISP-0367/2020|EPI ISL 487318|B.1.1.273|South Africa|2020-06-25	0.0004722090	Africa
Africa|hCoV-19/Senegal/6914/2020|EPI ISL 498237|B.1.5|Senegal|2020-04-24	Africa|hCoV-19/South Africa/KRISP-0367/2020|EPI ISL 487318|B.1.1.273|South Africa|2020-06-25	0.0005159505	Africa
Africa|hCoV-19/Senegal/6934/2020|EPI ISL 498235|B.1.5.12|Senegal|2020-04-22	Africa|hCoV-19/South Africa/KRISP-0367/2020|EPI ISL 487318|B.1.1.273|South Africa|2020-06-25	0.0006099338	Africa
Africa|hCoV-19/Senegal/70339/2020|EPI ISL 477146|B.1.5.12|Senegal|2020-06-20	Africa|hCoV-19/South Africa/KRISP-0367/2020|EPI ISL 487318|B.1.1.273|South Africa|2020-06-25	0.0005494734	Africa
Africa|hCoV-19/Senegal/70427/2020|EPI ISL 477144|B.1.5.12|Senegal|2020-06-20	Africa|hCoV-19/South Africa/KRISP-0367/2020|EPI ISL 487318|B.1.1.273|South Africa|2020-06-25	0.0005513230	Africa
Africa|hCoV-19/Senegal/70440/2020|EPI ISL 477145|B.1.5.12|Senegal|2020-06-19	Africa|hCoV-19/South Africa/KRISP-0367/2020|EPI ISL 487318|B.1.1.273|South Africa|2020-06-25	0.0006221845	Africa
Africa|hCoV-19/Senegal/83493/2020|EPI ISL 498252|B.1.1.44|Senegal|2020-07-09	Africa|hCoV-19/South Africa/KRISP-0367/2020|EPI ISL 487318|B.1.1.273|South Africa|2020-06-25	0.0005529760	Africa
Africa|hCoV-19/Senegal/9068/2020|EPI ISL 498236|B.1.356|Senegal|2020-04-24	Africa|hCoV-19/South Africa/KRISP-0367/2020|EPI ISL 487318|B.1.1.273|South Africa|2020-06-25	0.0004718680	Africa
Africa|hCoV-19/Senegal/9250/2020|EPI ISL 486866|B.1.1|Senegal|2020-04-22	Africa|hCoV-19/South Africa/KRISP-0367/2020|EPI ISL 487318|B.1.1.273|South Africa|2020-06-25	0.0004714236	Africa
Africa|hCoV-19/Senegal/9256/2020|EPI ISL 486864|B.1.1|Senegal|2020-04-23	Africa|hCoV-19/South Africa/KRISP-0367/2020|EPI ISL 487318|B.1.1.273|South Africa|2020-06-25	0.0004762540	Africa
Africa|hCoV-19/Senegal/9369/2020|EPI ISL 486863|B.1.5|Senegal|2020-04-25	Africa|hCoV-19/South Africa/KRISP-0367/2020|EPI ISL 487318|B.1.1.273|South Africa|2020-06-25	0.0003366888	Africa
Africa|hCoV-19/Senegal/9392/2020|EPI ISL 486862|B.1.1|Senegal|2020-04-25	Africa|hCoV-19/South Africa/KRISP-0367/2020|EPI ISL 487318|B.1.1.273|South Africa|2020-06-25	0.0003720926	Africa
Africa|hCoV-19/Senegal/9439/2020|EPI ISL 486861|B.1.1.44|Senegal|2020-04-25	Africa|hCoV-19/South Africa/KRISP-0367/2020|EPI ISL 487318|B.1.1.273|South Africa|2020-06-25	0.0002693820	Africa
Africa|hCoV-19/Senegal/9615/2020|EPI ISL 486860|B.1.5.12|Senegal|2020-04-25	Africa|hCoV-19/South Africa/KRISP-0367/2020|EPI ISL 487318|B.1.1.273|South Africa|2020-06-25	0.0004377328	Africa
Africa|hCoV-19/Senegal/9819/2020|EPI ISL 498233|B.1|Senegal|2020-04-25	Africa|hCoV-19/South Africa/KRISP-0367/2020|EPI ISL 487318|B.1.1.273|South Africa|2020-06-25	0.0005485365	Africa
Africa|hCoV-19/Senegal/9821/2020|EPI ISL 498232|B.1.356|Senegal|2020-04-25	Africa|hCoV-19/South Africa/KRISP-0367/2020|EPI ISL 487318|B.1.1.273|South Africa|2020-06-25	0.0004769256	Africa
Africa|hCoV-19/Senegal/9838/2020|EPI ISL 498231|B.1.272|Senegal|2020-04-25	Africa|hCoV-19/South Africa/KRISP-0367/2020|EPI ISL 487318|B.1.1.273|South Africa|2020-06-25	0.0005774938	Africa
Africa|hCoV-19/Sierra Leone/KGH-G-8548/2020|EPI ISL 512811|B.1|Sierra Leone|2020-03-30	Africa|hCoV-19/South Africa/KRISP-0367/2020|EPI ISL 487318|B.1.1.273|South Africa|2020-06-25	0.0004377797	Africa
Africa|hCoV-19/Sierra Leone/KGH-G-8549/2020|EPI ISL 512812|B.1.1|Sierra Leone|2020-03-31	Africa|hCoV-19/South Africa/KRISP-0367/2020|EPI ISL 487318|B.1.1.273|South Africa|2020-06-25	0.0002019788	Africa
Africa|hCoV-19/Sierra Leone/KGH-G-8603/2020|EPI ISL 512813|B.1|Sierra Leone|2020-04-23	Africa|hCoV-19/South Africa/KRISP-0367/2020|EPI ISL 487318|B.1.1.273|South Africa|2020-06-25	0.0004379524	Africa
Africa|hCoV-19/Sierra Leone/KGH-G-8604/2020|EPI ISL 512814|B.6|Sierra Leone|2020-04-03	Africa|hCoV-19/South Africa/KRISP-0367/2020|EPI ISL 487318|B.1.1.273|South Africa|2020-06-25	0.0006062059	Africa
Africa|hCoV-19/Sierra Leone/KGH-G-8607/2020|EPI ISL 512815|B.1.1|Sierra Leone|2020-04-03	Africa|hCoV-19/South Africa/KRISP-0367/2020|EPI ISL 487318|B.1.1.273|South Africa|2020-06-25	0.0002357475	Africa
Africa|hCoV-19/Sierra Leone/KGH-G-8625/2020|EPI ISL 512816|A.12|Sierra Leone|2020-04-10	Africa|hCoV-19/South Africa/KRISP-0367/2020|EPI ISL 487318|B.1.1.273|South Africa|2020-06-25	0.0009096401	Africa
Africa|hCoV-19/Sierra Leone/KGH-G-8626/2020|EPI ISL 512817|A.12|Sierra Leone|2020-04-10	Africa|hCoV-19/South Africa/KRISP-0367/2020|EPI ISL 487318|B.1.1.273|South Africa|2020-06-25	0.0008084493	Africa
Africa|hCoV-19/Sierra Leone/KGH-G-8627/2020|EPI ISL 512818|B.1.5|Sierra Leone|2020-04-08	Africa|hCoV-19/South Africa/KRISP-0367/2020|EPI ISL 487318|B.1.1.273|South Africa|2020-06-25	0.0003703905	Africa
Africa|hCoV-19/Sierra Leone/KGH-G-8668/2020|EPI ISL 512819|A.12|Sierra Leone|2020-04-11	Africa|hCoV-19/South Africa/KRISP-0367/2020|EPI ISL 487318|B.1.1.273|South Africa|2020-06-25	0.0007946323	Africa
Africa|hCoV-19/Sierra Leone/KGH-G-8669/2020|EPI ISL 512820|A.12|Sierra Leone|2020-04-14	Africa|hCoV-19/South Africa/KRISP-0367/2020|EPI ISL 487318|B.1.1.273|South Africa|2020-06-25	0.0008421885	Africa
Africa|hCoV-19/South Africa/KRISP-0001/2020|EPI ISL 467431|B|South Africa|2020-03-23	Africa|hCoV-19/South Africa/KRISP-0367/2020|EPI ISL 487318|B.1.1.273|South Africa|2020-06-25	0.0004386929	Africa
Africa|hCoV-19/South Africa/KRISP-0016/2020|EPI ISL 467432|B.1.106|South Africa|2020-03-28	Africa|hCoV-19/South Africa/KRISP-0367/2020|EPI ISL 487318|B.1.1.273|South Africa|2020-06-25	0.0003367005	Africa
Africa|hCoV-19/South Africa/KRISP-0017/2020|EPI ISL 467433|B.1.5|South Africa|2020-04-03	Africa|hCoV-19/South Africa/KRISP-0367/2020|EPI ISL 487318|B.1.1.273|South Africa|2020-06-25	0.0003030243	Africa
Africa|hCoV-19/South Africa/KRISP-0019/2020|EPI ISL 467434|B.1.5|South Africa|2020-04-02	Africa|hCoV-19/South Africa/KRISP-0367/2020|EPI ISL 487318|B.1.1.273|South Africa|2020-06-25	0.0003030243	Africa
Africa|hCoV-19/South Africa/KRISP-0021/2020|EPI ISL 467435|B.1.5|South Africa|2020-04-02	Africa|hCoV-19/South Africa/KRISP-0367/2020|EPI ISL 487318|B.1.1.273|South Africa|2020-06-25	0.0003368479	Africa
Africa|hCoV-19/South Africa/KRISP-0024/2020|EPI ISL 467436|B.1.106|South Africa|2020-04-01	Africa|hCoV-19/South Africa/KRISP-0367/2020|EPI ISL 487318|B.1.1.273|South Africa|2020-06-25	0.0003461631	Africa
Africa|hCoV-19/South Africa/KRISP-0026/2020|EPI ISL 467437|B.1.106|South Africa|2020-04-01	Africa|hCoV-19/South Africa/KRISP-0367/2020|EPI ISL 487318|B.1.1.273|South Africa|2020-06-25	0.0003370070	Africa
Africa|hCoV-19/South Africa/KRISP-0028/2020|EPI ISL 467438|B.1.106|South Africa|2020-04-02	Africa|hCoV-19/South Africa/KRISP-0367/2020|EPI ISL 487318|B.1.1.273|South Africa|2020-06-25	0.0003816323	Africa
Africa|hCoV-19/South Africa/KRISP-0029/2020|EPI ISL 467439|B.1.5|South Africa|2020-04-02	Africa|hCoV-19/South Africa/KRISP-0367/2020|EPI ISL 487318|B.1.1.273|South Africa|2020-06-25	0.0003175740	Africa
Africa|hCoV-19/South Africa/KRISP-0033/2020|EPI ISL 467440|B.1.106|South Africa|2020-04-01	Africa|hCoV-19/South Africa/KRISP-0367/2020|EPI ISL 487318|B.1.1.273|South Africa|2020-06-25	0.0003407381	Africa
Africa|hCoV-19/South Africa/KRISP-0035/2020|EPI ISL 467441|B.1.5|South Africa|2020-03-27	Africa|hCoV-19/South Africa/KRISP-0367/2020|EPI ISL 487318|B.1.1.273|South Africa|2020-06-25	0.0003030141	Africa
Africa|hCoV-19/South Africa/KRISP-0041/2020|EPI ISL 467443|B.1.5|South Africa|2020-03-25	Africa|hCoV-19/South Africa/KRISP-0367/2020|EPI ISL 487318|B.1.1.273|South Africa|2020-06-25	0.0003030141	Africa
Africa|hCoV-19/South Africa/KRISP-005/2020|EPI ISL 455630|B.1.5|South Africa|2020-04-29	Africa|hCoV-19/South Africa/KRISP-0367/2020|EPI ISL 487318|B.1.1.273|South Africa|2020-06-25	0.0003501166	Africa
Africa|hCoV-19/South Africa/KRISP-0055/2020|EPI ISL 467444|B.1.5|South Africa|2020-03-24	Africa|hCoV-19/South Africa/KRISP-0367/2020|EPI ISL 487318|B.1.1.273|South Africa|2020-06-25	0.0003030140	Africa
Africa|hCoV-19/South Africa/KRISP-0056/2020|EPI ISL 467445|B.1.5|South Africa|2020-04-04	Africa|hCoV-19/South Africa/KRISP-0367/2020|EPI ISL 487318|B.1.1.273|South Africa|2020-06-25	0.0003703979	Africa
Africa|hCoV-19/South Africa/KRISP-0057/2020|EPI ISL 467446|B.1.5|South Africa|2020-03-29	Africa|hCoV-19/South Africa/KRISP-0367/2020|EPI ISL 487318|B.1.1.273|South Africa|2020-06-25	0.0003033409	Africa
Africa|hCoV-19/South Africa/KRISP-0059/2020|EPI ISL 467448|B.1.5|South Africa|2020-04-01	Africa|hCoV-19/South Africa/KRISP-0367/2020|EPI ISL 487318|B.1.1.273|South Africa|2020-06-25	0.0003413265	Africa
Africa|hCoV-19/South Africa/KRISP-0065/2020|EPI ISL 467449|B.1.106|South Africa|2020-04-04	Africa|hCoV-19/South Africa/KRISP-0367/2020|EPI ISL 487318|B.1.1.273|South Africa|2020-06-25	0.0003371887	Africa
Africa|hCoV-19/South Africa/KRISP-0066/2020|EPI ISL 467450|B.1.106|South Africa|2020-04-03	Africa|hCoV-19/South Africa/KRISP-0367/2020|EPI ISL 487318|B.1.1.273|South Africa|2020-06-25	0.0003366892	Africa
Africa|hCoV-19/South Africa/KRISP-0067/2020|EPI ISL 467451|B.1.5|South Africa|2020-04-03	Africa|hCoV-19/South Africa/KRISP-0367/2020|EPI ISL 487318|B.1.1.273|South Africa|2020-06-25	0.0003030141	Africa
Africa|hCoV-19/South Africa/KRISP-0074/2020|EPI ISL 467452|B.1.106|South Africa|2020-04-04	Africa|hCoV-19/South Africa/KRISP-0367/2020|EPI ISL 487318|B.1.1.273|South Africa|2020-06-25	0.0003440315	Africa
Africa|hCoV-19/South Africa/KRISP-0075/2020|EPI ISL 467453|B.1.106|South Africa|2020-04-04	Africa|hCoV-19/South Africa/KRISP-0367/2020|EPI ISL 487318|B.1.1.273|South Africa|2020-06-25	0.0003368706	Africa
Africa|hCoV-19/South Africa/KRISP-0080/2020|EPI ISL 467454|B.1.106|South Africa|2020-04-01	Africa|hCoV-19/South Africa/KRISP-0367/2020|EPI ISL 487318|B.1.1.273|South Africa|2020-06-25	0.0003366892	Africa
Africa|hCoV-19/South Africa/KRISP-0081/2020|EPI ISL 467455|B.1.106|South Africa|2020-04-06	Africa|hCoV-19/South Africa/KRISP-0367/2020|EPI ISL 487318|B.1.1.273|South Africa|2020-06-25	0.0003366892	Africa
Africa|hCoV-19/South Africa/KRISP-0084/2020|EPI ISL 467456|B.1.106|South Africa|2020-04-05	Africa|hCoV-19/South Africa/KRISP-0367/2020|EPI ISL 487318|B.1.1.273|South Africa|2020-06-25	0.0003366892	Africa
Africa|hCoV-19/South Africa/KRISP-0088/2020|EPI ISL 467457|B.1.106|South Africa|2020-04-07	Africa|hCoV-19/South Africa/KRISP-0367/2020|EPI ISL 487318|B.1.1.273|South Africa|2020-06-25	0.0003366892	Africa
Africa|hCoV-19/South Africa/KRISP-0089/2020|EPI ISL 467458|B.1.106|South Africa|2020-04-05	Africa|hCoV-19/South Africa/KRISP-0367/2020|EPI ISL 487318|B.1.1.273|South Africa|2020-06-25	0.0003433583	Africa
Africa|hCoV-19/South Africa/KRISP-0090/2020|EPI ISL 467459|B.1.106|South Africa|2020-04-03	Africa|hCoV-19/South Africa/KRISP-0367/2020|EPI ISL 487318|B.1.1.273|South Africa|2020-06-25	0.0003445172	Africa
Africa|hCoV-19/South Africa/KRISP-0096/2020|EPI ISL 467461|B.1.106|South Africa|2020-04-01	Africa|hCoV-19/South Africa/KRISP-0367/2020|EPI ISL 487318|B.1.1.273|South Africa|2020-06-25	0.0003393507	Africa
Africa|hCoV-19/South Africa/KRISP-0097/2020|EPI ISL 467462|B.1.106|South Africa|2020-04-01	Africa|hCoV-19/South Africa/KRISP-0367/2020|EPI ISL 487318|B.1.1.273|South Africa|2020-06-25	0.0003369046	Africa
Africa|hCoV-19/South Africa/KRISP-0111/2020|EPI ISL 467465|B.1.106|South Africa|2020-04-01	Africa|hCoV-19/South Africa/KRISP-0367/2020|EPI ISL 487318|B.1.1.273|South Africa|2020-06-25	0.0004395424	Africa
Africa|hCoV-19/South Africa/KRISP-0113/2020|EPI ISL 467467|B.1.106|South Africa|2020-04-05	Africa|hCoV-19/South Africa/KRISP-0367/2020|EPI ISL 487318|B.1.1.273|South Africa|2020-06-25	0.0003703817	Africa
Africa|hCoV-19/South Africa/KRISP-0115/2020|EPI ISL 467468|B.1.5|South Africa|2020-04-04	Africa|hCoV-19/South Africa/KRISP-0367/2020|EPI ISL 487318|B.1.1.273|South Africa|2020-06-25	0.0003030141	Africa
Africa|hCoV-19/South Africa/KRISP-0118/2020|EPI ISL 467470|B.1.106|South Africa|2020-04-01	Africa|hCoV-19/South Africa/KRISP-0367/2020|EPI ISL 487318|B.1.1.273|South Africa|2020-06-25	0.0003367005	Africa
Africa|hCoV-19/South Africa/KRISP-0119/2020|EPI ISL 467471|B.1.5|South Africa|2020-04-01	Africa|hCoV-19/South Africa/KRISP-0367/2020|EPI ISL 487318|B.1.1.273|South Africa|2020-06-25	0.0003030141	Africa
Africa|hCoV-19/South Africa/KRISP-012/2020|EPI ISL 421576|B.1.1.10|South Africa|2020-04-01	Africa|hCoV-19/South Africa/KRISP-0367/2020|EPI ISL 487318|B.1.1.273|South Africa|2020-06-25	0.0003370102	Africa
Africa|hCoV-19/South Africa/KRISP-0120/2020|EPI ISL 467472|B.1.106|South Africa|2020-04-01	Africa|hCoV-19/South Africa/KRISP-0367/2020|EPI ISL 487318|B.1.1.273|South Africa|2020-06-25	0.0003703817	Africa
Africa|hCoV-19/South Africa/KRISP-0123/2020|EPI ISL 467475|B.1.5|South Africa|2020-05-14	Africa|hCoV-19/South Africa/KRISP-0367/2020|EPI ISL 487318|B.1.1.273|South Africa|2020-06-25	0.0004040625	Africa
Africa|hCoV-19/South Africa/KRISP-0124/2020|EPI ISL 467476|B.1.1.57|South Africa|2020-05-13	Africa|hCoV-19/South Africa/KRISP-0367/2020|EPI ISL 487318|B.1.1.273|South Africa|2020-06-25	0.0002372678	Africa
Africa|hCoV-19/South Africa/KRISP-0125/2020|EPI ISL 467477|B.1.1.52|South Africa|2020-05-13	Africa|hCoV-19/South Africa/KRISP-0367/2020|EPI ISL 487318|B.1.1.273|South Africa|2020-06-25	0.0003029998	Africa
Africa|hCoV-19/South Africa/KRISP-0126/2020|EPI ISL 467478|B.1.1.40|South Africa|2020-05-13	Africa|hCoV-19/South Africa/KRISP-0367/2020|EPI ISL 487318|B.1.1.273|South Africa|2020-06-25	0.0004040242	Africa
Africa|hCoV-19/South Africa/KRISP-0127/2020|EPI ISL 467479|B.1.5.19|South Africa|2020-05-13	Africa|hCoV-19/South Africa/KRISP-0367/2020|EPI ISL 487318|B.1.1.273|South Africa|2020-06-25	0.0004040529	Africa
Africa|hCoV-19/South Africa/KRISP-0128/2020|EPI ISL 467480|B.1.1.57|South Africa|2020-05-13	Africa|hCoV-19/South Africa/KRISP-0367/2020|EPI ISL 487318|B.1.1.273|South Africa|2020-06-25	0.0002366583	Africa
Africa|hCoV-19/South Africa/KRISP-0129/2020|EPI ISL 467481|B.1.1.52|South Africa|2020-05-13	Africa|hCoV-19/South Africa/KRISP-0367/2020|EPI ISL 487318|B.1.1.273|South Africa|2020-06-25	0.0003366732	Africa
Africa|hCoV-19/South Africa/KRISP-0130/2020|EPI ISL 467482|B.1.1.57|South Africa|2020-05-13	Africa|hCoV-19/South Africa/KRISP-0367/2020|EPI ISL 487318|B.1.1.273|South Africa|2020-06-25	0.0002693223	Africa
Africa|hCoV-19/South Africa/KRISP-0131/2020|EPI ISL 467483|B.1.5|South Africa|2020-05-13	Africa|hCoV-19/South Africa/KRISP-0367/2020|EPI ISL 487318|B.1.1.273|South Africa|2020-06-25	0.0003703831	Africa
Africa|hCoV-19/South Africa/KRISP-0132/2020|EPI ISL 467484|B.1.1.40|South Africa|2020-05-13	Africa|hCoV-19/South Africa/KRISP-0367/2020|EPI ISL 487318|B.1.1.273|South Africa|2020-06-25	0.0003029866	Africa
Africa|hCoV-19/South Africa/KRISP-0133/2020|EPI ISL 467485|B.1.1.57|South Africa|2020-05-13	Africa|hCoV-19/South Africa/KRISP-0367/2020|EPI ISL 487318|B.1.1.273|South Africa|2020-06-25	0.0003029998	Africa
Africa|hCoV-19/South Africa/KRISP-0134/2020|EPI ISL 467486|B.1.1.206|South Africa|2020-05-14	Africa|hCoV-19/South Africa/KRISP-0367/2020|EPI ISL 487318|B.1.1.273|South Africa|2020-06-25	0.0002693160	Africa
Africa|hCoV-19/South Africa/KRISP-0135/2020|EPI ISL 467487|B.1.1.57|South Africa|2020-05-14	Africa|hCoV-19/South Africa/KRISP-0367/2020|EPI ISL 487318|B.1.1.273|South Africa|2020-06-25	0.0002375979	Africa
Africa|hCoV-19/South Africa/KRISP-0136/2020|EPI ISL 467488|B.1.5|South Africa|2020-05-14	Africa|hCoV-19/South Africa/KRISP-0367/2020|EPI ISL 487318|B.1.1.273|South Africa|2020-06-25	0.0004377519	Africa
Africa|hCoV-19/South Africa/KRISP-0137/2020|EPI ISL 467489|B.1.1.52|South Africa|2020-05-14	Africa|hCoV-19/South Africa/KRISP-0367/2020|EPI ISL 487318|B.1.1.273|South Africa|2020-06-25	0.0003029998	Africa
Africa|hCoV-19/South Africa/KRISP-0138/2020|EPI ISL 467490|B.1.1.53|South Africa|2020-05-14	Africa|hCoV-19/South Africa/KRISP-0367/2020|EPI ISL 487318|B.1.1.273|South Africa|2020-06-25	0.0003030070	Africa
Africa|hCoV-19/South Africa/KRISP-0139/2020|EPI ISL 467491|B.1.1|South Africa|2020-05-16	Africa|hCoV-19/South Africa/KRISP-0367/2020|EPI ISL 487318|B.1.1.273|South Africa|2020-06-25	0.0002693277	Africa
Africa|hCoV-19/South Africa/KRISP-0143/2020|EPI ISL 467493|B.1.1.56|South Africa|2020-05-21	Africa|hCoV-19/South Africa/KRISP-0367/2020|EPI ISL 487318|B.1.1.273|South Africa|2020-06-25	0.0002019788	Africa
Africa|hCoV-19/South Africa/KRISP-0144/2020|EPI ISL 467494|B.1.5.16|South Africa|2020-05-30	Africa|hCoV-19/South Africa/KRISP-0367/2020|EPI ISL 487318|B.1.1.273|South Africa|2020-06-25	0.0003703905	Africa
Africa|hCoV-19/South Africa/KRISP-0145/2020|EPI ISL 467495|B.1.106|South Africa|2020-05-30	Africa|hCoV-19/South Africa/KRISP-0367/2020|EPI ISL 487318|B.1.1.273|South Africa|2020-06-25	0.0003703656	Africa
Africa|hCoV-19/South Africa/KRISP-0148/2020|EPI ISL 467498|B.1.1|South Africa|2020-05-30	Africa|hCoV-19/South Africa/KRISP-0367/2020|EPI ISL 487318|B.1.1.273|South Africa|2020-06-25	0.0003030202	Africa
Africa|hCoV-19/South Africa/KRISP-0149/2020|EPI ISL 467499|B.1.1|South Africa|2020-05-30	Africa|hCoV-19/South Africa/KRISP-0367/2020|EPI ISL 487318|B.1.1.273|South Africa|2020-06-25	0.0002356467	Africa
Africa|hCoV-19/South Africa/KRISP-0150/2020|EPI ISL 467500|B.1.1.75|South Africa|2020-05-30	Africa|hCoV-19/South Africa/KRISP-0367/2020|EPI ISL 487318|B.1.1.273|South Africa|2020-06-25	0.0004040162	Africa
Africa|hCoV-19/South Africa/KRISP-0151/2020|EPI ISL 467501|B.1.1|South Africa|2020-06-01	Africa|hCoV-19/South Africa/KRISP-0367/2020|EPI ISL 487318|B.1.1.273|South Africa|2020-06-25	0.0003035455	Africa
Africa|hCoV-19/South Africa/KRISP-0152/2020|EPI ISL 467502|B.1.1|South Africa|2020-06-01	Africa|hCoV-19/South Africa/KRISP-0367/2020|EPI ISL 487318|B.1.1.273|South Africa|2020-06-25	0.0002693277	Africa
Africa|hCoV-19/South Africa/KRISP-0153/2020|EPI ISL 467503|B.1.1|South Africa|2020-06-01	Africa|hCoV-19/South Africa/KRISP-0367/2020|EPI ISL 487318|B.1.1.273|South Africa|2020-06-25	0.0003029998	Africa
Africa|hCoV-19/South Africa/KRISP-0154/2020|EPI ISL 467504|B.1.1|South Africa|2020-06-01	Africa|hCoV-19/South Africa/KRISP-0367/2020|EPI ISL 487318|B.1.1.273|South Africa|2020-06-25	0.0002033338	Africa
Africa|hCoV-19/South Africa/KRISP-0155/2020|EPI ISL 467505|B.1.106|South Africa|2020-06-01	Africa|hCoV-19/South Africa/KRISP-0367/2020|EPI ISL 487318|B.1.1.273|South Africa|2020-06-25	0.0004096184	Africa
Africa|hCoV-19/South Africa/KRISP-0157/2020|EPI ISL 467507|B.1.1.273|South Africa|2020-05-25	Africa|hCoV-19/South Africa/KRISP-0367/2020|EPI ISL 487318|B.1.1.273|South Africa|2020-06-25	0.0002019741	Africa
Africa|hCoV-19/South Africa/KRISP-0158/2020|EPI ISL 467508|B.1.106|South Africa|2020-05-28	Africa|hCoV-19/South Africa/KRISP-0367/2020|EPI ISL 487318|B.1.1.273|South Africa|2020-06-25	0.0004377607	Africa
Africa|hCoV-19/South Africa/KRISP-0159/2020|EPI ISL 467509|B.1.5|South Africa|2020-06-01	Africa|hCoV-19/South Africa/KRISP-0367/2020|EPI ISL 487318|B.1.1.273|South Africa|2020-06-25	0.0003030141	Africa
Africa|hCoV-19/South Africa/KRISP-0160/2020|EPI ISL 467510|B.1.5|South Africa|2020-06-01	Africa|hCoV-19/South Africa/KRISP-0367/2020|EPI ISL 487318|B.1.1.273|South Africa|2020-06-25	0.0003062928	Africa
Africa|hCoV-19/South Africa/KRISP-0161/2020|EPI ISL 467511|B.1.106|South Africa|2020-06-01	Africa|hCoV-19/South Africa/KRISP-0367/2020|EPI ISL 487318|B.1.1.273|South Africa|2020-06-25	0.0004040609	Africa
Africa|hCoV-19/South Africa/KRISP-0165/2020|EPI ISL 467515|B.1.1|South Africa|2020-05-29	Africa|hCoV-19/South Africa/KRISP-0367/2020|EPI ISL 487318|B.1.1.273|South Africa|2020-06-25	0.0002372011	Africa
Africa|hCoV-19/South Africa/KRISP-0166/2020|EPI ISL 467516|B.1.5|South Africa|2020-04-14	Africa|hCoV-19/South Africa/KRISP-0367/2020|EPI ISL 487318|B.1.1.273|South Africa|2020-06-25	0.0004040882	Africa
Africa|hCoV-19/South Africa/KRISP-0167/2020|EPI ISL 467517|B.1.106|South Africa|2020-06-02	Africa|hCoV-19/South Africa/KRISP-0367/2020|EPI ISL 487318|B.1.1.273|South Africa|2020-06-25	0.0004040610	Africa
Africa|hCoV-19/South Africa/KRISP-0168/2020|EPI ISL 467518|B.1.106|South Africa|2020-05-28	Africa|hCoV-19/South Africa/KRISP-0367/2020|EPI ISL 487318|B.1.1.273|South Africa|2020-06-25	0.0004040610	Africa
Africa|hCoV-19/South Africa/KRISP-0169/2020|EPI ISL 467519|B.1|South Africa|2020-05-31	Africa|hCoV-19/South Africa/KRISP-0367/2020|EPI ISL 487318|B.1.1.273|South Africa|2020-06-25	0.0004060938	Africa
Africa|hCoV-19/South Africa/KRISP-0170/2020|EPI ISL 467520|B.1.1.273|South Africa|2020-05-31	Africa|hCoV-19/South Africa/KRISP-0367/2020|EPI ISL 487318|B.1.1.273|South Africa|2020-06-25	0.0002032187	Africa
Africa|hCoV-19/South Africa/KRISP-0174/2020|EPI ISL 467524|B.1.106|South Africa|2020-06-04	Africa|hCoV-19/South Africa/KRISP-0367/2020|EPI ISL 487318|B.1.1.273|South Africa|2020-06-25	0.0004040609	Africa
Africa|hCoV-19/South Africa/KRISP-0175/2020|EPI ISL 482702|B.1.1.273|South Africa|2020-06-05	Africa|hCoV-19/South Africa/KRISP-0367/2020|EPI ISL 487318|B.1.1.273|South Africa|2020-06-25	0.0002026814	Africa
Africa|hCoV-19/South Africa/KRISP-0178/2020|EPI ISL 482704|B.1.1.57|South Africa|2020-06-05	Africa|hCoV-19/South Africa/KRISP-0367/2020|EPI ISL 487318|B.1.1.273|South Africa|2020-06-25	0.0003379211	Africa
Africa|hCoV-19/South Africa/KRISP-0179/2020|EPI ISL 482705|B.1.5.16|South Africa|2020-06-06	Africa|hCoV-19/South Africa/KRISP-0367/2020|EPI ISL 487318|B.1.1.273|South Africa|2020-06-25	0.0005051409	Africa
Africa|hCoV-19/South Africa/KRISP-0185/2020|EPI ISL 482708|B.1.1|South Africa|2020-06-07	Africa|hCoV-19/South Africa/KRISP-0367/2020|EPI ISL 487318|B.1.1.273|South Africa|2020-06-25	0.0003030130	Africa
Africa|hCoV-19/South Africa/KRISP-0190/2020|EPI ISL 482709|B.1.1.273|South Africa|2020-06-06	Africa|hCoV-19/South Africa/KRISP-0367/2020|EPI ISL 487318|B.1.1.273|South Africa|2020-06-25	0.0002021305	Africa
Africa|hCoV-19/South Africa/KRISP-0191/2020|EPI ISL 482710|B.1.106|South Africa|2020-06-04	Africa|hCoV-19/South Africa/KRISP-0367/2020|EPI ISL 487318|B.1.1.273|South Africa|2020-06-25	0.0004379775	Africa
Africa|hCoV-19/South Africa/KRISP-0193/2020|EPI ISL 482848|B.1.106|South Africa|2020-06-03	Africa|hCoV-19/South Africa/KRISP-0367/2020|EPI ISL 487318|B.1.1.273|South Africa|2020-06-25	0.0004071312	Africa
Africa|hCoV-19/South Africa/KRISP-0194/2020|EPI ISL 482849|B.1.106|South Africa|2020-06-06	Africa|hCoV-19/South Africa/KRISP-0367/2020|EPI ISL 487318|B.1.1.273|South Africa|2020-06-25	0.0004178756	Africa
Africa|hCoV-19/South Africa/KRISP-0195/2020|EPI ISL 482850|B.1.106|South Africa|2020-06-07	Africa|hCoV-19/South Africa/KRISP-0367/2020|EPI ISL 487318|B.1.1.273|South Africa|2020-06-25	0.0004817764	Africa
Africa|hCoV-19/South Africa/KRISP-0196/2020|EPI ISL 482712|B.1.106|South Africa|2020-06-08	Africa|hCoV-19/South Africa/KRISP-0367/2020|EPI ISL 487318|B.1.1.273|South Africa|2020-06-25	0.0004714235	Africa
Africa|hCoV-19/South Africa/KRISP-0197/2020|EPI ISL 482713|B.1.1.206|South Africa|2020-06-08	Africa|hCoV-19/South Africa/KRISP-0367/2020|EPI ISL 487318|B.1.1.273|South Africa|2020-06-25	0.0003065807	Africa
Africa|hCoV-19/South Africa/KRISP-0198/2020|EPI ISL 482851|B.1.1|South Africa|2020-06-11	Africa|hCoV-19/South Africa/KRISP-0367/2020|EPI ISL 487318|B.1.1.273|South Africa|2020-06-25	0.0002727122	Africa
Africa|hCoV-19/South Africa/KRISP-0199/2020|EPI ISL 482714|B.1.5|South Africa|2020-06-11	Africa|hCoV-19/South Africa/KRISP-0367/2020|EPI ISL 487318|B.1.1.273|South Africa|2020-06-25	0.0004433596	Africa
Africa|hCoV-19/South Africa/KRISP-02/2020|EPI ISL 421572|B|South Africa|2020-03-23	Africa|hCoV-19/South Africa/KRISP-0367/2020|EPI ISL 487318|B.1.1.273|South Africa|2020-06-25	0.0006541639	Africa
Africa|hCoV-19/South Africa/KRISP-0200/2020|EPI ISL 482715|B.1.5|South Africa|2020-06-11	Africa|hCoV-19/South Africa/KRISP-0367/2020|EPI ISL 487318|B.1.1.273|South Africa|2020-06-25	0.0004090780	Africa
Africa|hCoV-19/South Africa/KRISP-0201/2020|EPI ISL 482716|B.1.1|South Africa|2020-06-11	Africa|hCoV-19/South Africa/KRISP-0367/2020|EPI ISL 487318|B.1.1.273|South Africa|2020-06-25	0.0002356467	Africa
Africa|hCoV-19/South Africa/KRISP-0203/2020|EPI ISL 482852|B.1.1|South Africa|2020-06-11	Africa|hCoV-19/South Africa/KRISP-0367/2020|EPI ISL 487318|B.1.1.273|South Africa|2020-06-25	0.0002693821	Africa
Africa|hCoV-19/South Africa/KRISP-0206/2020|EPI ISL 482719|B.1.5|South Africa|2020-06-11	Africa|hCoV-19/South Africa/KRISP-0367/2020|EPI ISL 487318|B.1.1.273|South Africa|2020-06-25	0.0004050701	Africa
Africa|hCoV-19/South Africa/KRISP-0211/2020|EPI ISL 482720|B.1.5|South Africa|2020-06-11	Africa|hCoV-19/South Africa/KRISP-0367/2020|EPI ISL 487318|B.1.1.273|South Africa|2020-06-25	0.0003705064	Africa
Africa|hCoV-19/South Africa/KRISP-0212/2020|EPI ISL 482721|B.1.5|South Africa|2020-06-11	Africa|hCoV-19/South Africa/KRISP-0367/2020|EPI ISL 487318|B.1.1.273|South Africa|2020-06-25	0.0003714822	Africa
Africa|hCoV-19/South Africa/KRISP-0213/2020|EPI ISL 482722|B.1.5|South Africa|2020-06-11	Africa|hCoV-19/South Africa/KRISP-0367/2020|EPI ISL 487318|B.1.1.273|South Africa|2020-06-25	0.0003369500	Africa
Africa|hCoV-19/South Africa/KRISP-0214/2020|EPI ISL 482723|B.1.5|South Africa|2020-06-11	Africa|hCoV-19/South Africa/KRISP-0367/2020|EPI ISL 487318|B.1.1.273|South Africa|2020-06-25	0.0004395959	Africa
Africa|hCoV-19/South Africa/KRISP-0224/2020|EPI ISL 482724|B.1.144|South Africa|2020-06-11	Africa|hCoV-19/South Africa/KRISP-0367/2020|EPI ISL 487318|B.1.1.273|South Africa|2020-06-25	0.0003748744	Africa
Africa|hCoV-19/South Africa/KRISP-0243/2020|EPI ISL 482725|B.1.140|South Africa|2020-06-14	Africa|hCoV-19/South Africa/KRISP-0367/2020|EPI ISL 487318|B.1.1.273|South Africa|2020-06-25	0.0005181381	Africa
Africa|hCoV-19/South Africa/KRISP-0245/2020|EPI ISL 482726|B.1.144|South Africa|2020-06-14	Africa|hCoV-19/South Africa/KRISP-0367/2020|EPI ISL 487318|B.1.1.273|South Africa|2020-06-25	0.0004040610	Africa
Africa|hCoV-19/South Africa/KRISP-0255/2020|EPI ISL 482728|B.1.5|South Africa|2020-06-14	Africa|hCoV-19/South Africa/KRISP-0367/2020|EPI ISL 487318|B.1.1.273|South Africa|2020-06-25	0.0003743695	Africa
Africa|hCoV-19/South Africa/KRISP-0259/2020|EPI ISL 482729|B.1|South Africa|2020-06-15	Africa|hCoV-19/South Africa/KRISP-0367/2020|EPI ISL 487318|B.1.1.273|South Africa|2020-06-25	0.0004796989	Africa
Africa|hCoV-19/South Africa/KRISP-0260/2020|EPI ISL 482730|B.1.140|South Africa|2020-06-15	Africa|hCoV-19/South Africa/KRISP-0367/2020|EPI ISL 487318|B.1.1.273|South Africa|2020-06-25	0.0005821007	Africa
Africa|hCoV-19/South Africa/KRISP-0261/2020|EPI ISL 482731|B.1.5|South Africa|2020-06-15	Africa|hCoV-19/South Africa/KRISP-0367/2020|EPI ISL 487318|B.1.1.273|South Africa|2020-06-25	0.0003068222	Africa
Africa|hCoV-19/South Africa/KRISP-0266/2020|EPI ISL 482853|B.1.1|South Africa|2020-06-17	Africa|hCoV-19/South Africa/KRISP-0367/2020|EPI ISL 487318|B.1.1.273|South Africa|2020-06-25	0.0004040771	Africa
Africa|hCoV-19/South Africa/KRISP-0267/2020|EPI ISL 482854|A|South Africa|2020-06-17	Africa|hCoV-19/South Africa/KRISP-0367/2020|EPI ISL 487318|B.1.1.273|South Africa|2020-06-25	0.0009891557	Africa
Africa|hCoV-19/South Africa/KRISP-0268/2020|EPI ISL 482855|B.1.1.117|South Africa|2020-06-17	Africa|hCoV-19/South Africa/KRISP-0367/2020|EPI ISL 487318|B.1.1.273|South Africa|2020-06-25	0.0003407382	Africa
Africa|hCoV-19/South Africa/KRISP-0269/2020|EPI ISL 482856|B.1.5|South Africa|2020-06-17	Africa|hCoV-19/South Africa/KRISP-0367/2020|EPI ISL 487318|B.1.1.273|South Africa|2020-06-25	0.0004433084	Africa
Africa|hCoV-19/South Africa/KRISP-0270/2020|EPI ISL 482857|B.1.1.117|South Africa|2020-06-17	Africa|hCoV-19/South Africa/KRISP-0367/2020|EPI ISL 487318|B.1.1.273|South Africa|2020-06-25	0.0003399043	Africa
Africa|hCoV-19/South Africa/KRISP-0271/2020|EPI ISL 482858|B.1.1|South Africa|2020-06-17	Africa|hCoV-19/South Africa/KRISP-0367/2020|EPI ISL 487318|B.1.1.273|South Africa|2020-06-25	0.0004115764	Africa
Africa|hCoV-19/South Africa/KRISP-0272/2020|EPI ISL 482859|B.1.1|South Africa|2020-06-17	Africa|hCoV-19/South Africa/KRISP-0367/2020|EPI ISL 487318|B.1.1.273|South Africa|2020-06-25	0.0002737787	Africa
Africa|hCoV-19/South Africa/KRISP-0273/2020|EPI ISL 482860|B.1.1.57|South Africa|2020-06-18	Africa|hCoV-19/South Africa/KRISP-0367/2020|EPI ISL 487318|B.1.1.273|South Africa|2020-06-25	0.0004456925	Africa
Africa|hCoV-19/South Africa/KRISP-0274/2020|EPI ISL 482861|B.1.1.57|South Africa|2020-06-18	Africa|hCoV-19/South Africa/KRISP-0367/2020|EPI ISL 487318|B.1.1.273|South Africa|2020-06-25	0.0004439880	Africa
Africa|hCoV-19/South Africa/KRISP-0275/2020|EPI ISL 482862|B.1.1|South Africa|2020-06-18	Africa|hCoV-19/South Africa/KRISP-0367/2020|EPI ISL 487318|B.1.1.273|South Africa|2020-06-25	0.0002699247	Africa
Africa|hCoV-19/South Africa/KRISP-0276/2020|EPI ISL 482863|B.1.1.57|South Africa|2020-06-18	Africa|hCoV-19/South Africa/KRISP-0367/2020|EPI ISL 487318|B.1.1.273|South Africa|2020-06-25	0.0004460136	Africa
Africa|hCoV-19/South Africa/KRISP-0277/2020|EPI ISL 482864|B.1.1.273|South Africa|2020-06-16	Africa|hCoV-19/South Africa/KRISP-0367/2020|EPI ISL 487318|B.1.1.273|South Africa|2020-06-25	0.0001371361	Africa
Africa|hCoV-19/South Africa/KRISP-0278/2020|EPI ISL 482865|B.1.1.75|South Africa|2020-06-16	Africa|hCoV-19/South Africa/KRISP-0367/2020|EPI ISL 487318|B.1.1.273|South Africa|2020-06-25	0.0003387223	Africa
Africa|hCoV-19/South Africa/KRISP-0279/2020|EPI ISL 482866|B.1.1.56|South Africa|2020-06-16	Africa|hCoV-19/South Africa/KRISP-0367/2020|EPI ISL 487318|B.1.1.273|South Africa|2020-06-25	0.0003100474	Africa
Africa|hCoV-19/South Africa/KRISP-0280/2020|EPI ISL 482867|B.1.1.206|South Africa|2020-06-16	Africa|hCoV-19/South Africa/KRISP-0367/2020|EPI ISL 487318|B.1.1.273|South Africa|2020-06-25	0.0003366733	Africa
Africa|hCoV-19/South Africa/KRISP-0281/2020|EPI ISL 482868|B.1.1.206|South Africa|2020-06-16	Africa|hCoV-19/South Africa/KRISP-0367/2020|EPI ISL 487318|B.1.1.273|South Africa|2020-06-25	0.0003440860	Africa
Africa|hCoV-19/South Africa/KRISP-0282/2020|EPI ISL 482869|B.1.1.206|South Africa|2020-06-16	Africa|hCoV-19/South Africa/KRISP-0367/2020|EPI ISL 487318|B.1.1.273|South Africa|2020-06-25	0.0003783462	Africa
Africa|hCoV-19/South Africa/KRISP-0283/2020|EPI ISL 482870|B.1.1.206|South Africa|2020-06-16	Africa|hCoV-19/South Africa/KRISP-0367/2020|EPI ISL 487318|B.1.1.273|South Africa|2020-06-25	0.0003490293	Africa
Africa|hCoV-19/South Africa/KRISP-0284/2020|EPI ISL 482871|B.1.1.206|South Africa|2020-06-16	Africa|hCoV-19/South Africa/KRISP-0367/2020|EPI ISL 487318|B.1.1.273|South Africa|2020-06-25	0.0004068634	Africa
Africa|hCoV-19/South Africa/KRISP-0285/2020|EPI ISL 482872|B.1.1.206|South Africa|2020-06-16	Africa|hCoV-19/South Africa/KRISP-0367/2020|EPI ISL 487318|B.1.1.273|South Africa|2020-06-25	0.0003770108	Africa
Africa|hCoV-19/South Africa/KRISP-0286/2020|EPI ISL 487277|B.1.1|South Africa|2020-06-26	Africa|hCoV-19/South Africa/KRISP-0367/2020|EPI ISL 487318|B.1.1.273|South Africa|2020-06-25	0.0002356467	Africa
Africa|hCoV-19/South Africa/KRISP-0287/2020|EPI ISL 487278|B.1.1.84|South Africa|2020-06-26	Africa|hCoV-19/South Africa/KRISP-0367/2020|EPI ISL 487318|B.1.1.273|South Africa|2020-06-25	0.0002711780	Africa
Africa|hCoV-19/South Africa/KRISP-0288/2020|EPI ISL 487279|B.1.140|South Africa|2020-06-26	Africa|hCoV-19/South Africa/KRISP-0367/2020|EPI ISL 487318|B.1.1.273|South Africa|2020-06-25	0.0004804822	Africa
Africa|hCoV-19/South Africa/KRISP-0290/2020|EPI ISL 487280|B.1.1.84|South Africa|2020-06-26	Africa|hCoV-19/South Africa/KRISP-0367/2020|EPI ISL 487318|B.1.1.273|South Africa|2020-06-25	0.0003033642	Africa
Africa|hCoV-19/South Africa/KRISP-0291/2020|EPI ISL 487281|B.1.1.84|South Africa|2020-06-26	Africa|hCoV-19/South Africa/KRISP-0367/2020|EPI ISL 487318|B.1.1.273|South Africa|2020-06-25	0.0003710312	Africa
Africa|hCoV-19/South Africa/KRISP-0293/2020|EPI ISL 487282|B.1.5|South Africa|2020-06-25	Africa|hCoV-19/South Africa/KRISP-0367/2020|EPI ISL 487318|B.1.1.273|South Africa|2020-06-25	0.0005542558	Africa
Africa|hCoV-19/South Africa/KRISP-0296/2020|EPI ISL 487284|B.1.1.57|South Africa|2020-06-26	Africa|hCoV-19/South Africa/KRISP-0367/2020|EPI ISL 487318|B.1.1.273|South Africa|2020-06-25	0.0002738630	Africa
Africa|hCoV-19/South Africa/KRISP-0297/2020|EPI ISL 487285|B.1.1.84|South Africa|2020-06-26	Africa|hCoV-19/South Africa/KRISP-0367/2020|EPI ISL 487318|B.1.1.273|South Africa|2020-06-25	0.0002723128	Africa
Africa|hCoV-19/South Africa/KRISP-0299/2020|EPI ISL 487287|B.1.140|South Africa|2020-06-25	Africa|hCoV-19/South Africa/KRISP-0367/2020|EPI ISL 487318|B.1.1.273|South Africa|2020-06-25	0.0004416920	Africa
Africa|hCoV-19/South Africa/KRISP-0300/2020|EPI ISL 487288|B.1.140|South Africa|2020-06-25	Africa|hCoV-19/South Africa/KRISP-0367/2020|EPI ISL 487318|B.1.1.273|South Africa|2020-06-25	0.0004714658	Africa
Africa|hCoV-19/South Africa/KRISP-0302/2020|EPI ISL 487289|B.1.5|South Africa|2020-06-24	Africa|hCoV-19/South Africa/KRISP-0367/2020|EPI ISL 487318|B.1.1.273|South Africa|2020-06-25	0.0004843814	Africa
Africa|hCoV-19/South Africa/KRISP-0303/2020|EPI ISL 487348|B.1.144|South Africa|2020-06-25	Africa|hCoV-19/South Africa/KRISP-0367/2020|EPI ISL 487318|B.1.1.273|South Africa|2020-06-25	0.0005126490	Africa
Africa|hCoV-19/South Africa/KRISP-0305/2020|EPI ISL 487291|B.1.1.206|South Africa|2020-06-24	Africa|hCoV-19/South Africa/KRISP-0367/2020|EPI ISL 487318|B.1.1.273|South Africa|2020-06-25	0.0004212276	Africa
Africa|hCoV-19/South Africa/KRISP-0308/2020|EPI ISL 487292|C.1|South Africa|2020-06-24	Africa|hCoV-19/South Africa/KRISP-0367/2020|EPI ISL 487318|B.1.1.273|South Africa|2020-06-25	0.0004064309	Africa
Africa|hCoV-19/South Africa/KRISP-0309/2020|EPI ISL 487293|C.1|South Africa|2020-06-24	Africa|hCoV-19/South Africa/KRISP-0367/2020|EPI ISL 487318|B.1.1.273|South Africa|2020-06-25	0.0004505904	Africa
Africa|hCoV-19/South Africa/KRISP-0310/2020|EPI ISL 487294|C.1|South Africa|2020-06-24	Africa|hCoV-19/South Africa/KRISP-0367/2020|EPI ISL 487318|B.1.1.273|South Africa|2020-06-25	0.0004084139	Africa
Africa|hCoV-19/South Africa/KRISP-0312/2020|EPI ISL 487295|B.1.1.62|South Africa|2020-06-24	Africa|hCoV-19/South Africa/KRISP-0367/2020|EPI ISL 487318|B.1.1.273|South Africa|2020-06-25	0.0003042904	Africa
Africa|hCoV-19/South Africa/KRISP-0318/2020|EPI ISL 487297|B.1.1.206|South Africa|2020-06-23	Africa|hCoV-19/South Africa/KRISP-0367/2020|EPI ISL 487318|B.1.1.273|South Africa|2020-06-25	0.0003031324	Africa
Africa|hCoV-19/South Africa/KRISP-0321/2020|EPI ISL 487298|B.1.1.206|South Africa|2020-06-24	Africa|hCoV-19/South Africa/KRISP-0367/2020|EPI ISL 487318|B.1.1.273|South Africa|2020-06-25	0.0003788451	Africa
Africa|hCoV-19/South Africa/KRISP-0322/2020|EPI ISL 487299|B.1.1.288|South Africa|2020-06-24	Africa|hCoV-19/South Africa/KRISP-0367/2020|EPI ISL 487318|B.1.1.273|South Africa|2020-06-25	0.0002437099	Africa
Africa|hCoV-19/South Africa/KRISP-0323/2020|EPI ISL 487300|B.1.1.288|South Africa|2020-06-24	Africa|hCoV-19/South Africa/KRISP-0367/2020|EPI ISL 487318|B.1.1.273|South Africa|2020-06-25	0.0002394999	Africa
Africa|hCoV-19/South Africa/KRISP-0327/2020|EPI ISL 487301|C.1|South Africa|2020-06-24	Africa|hCoV-19/South Africa/KRISP-0367/2020|EPI ISL 487318|B.1.1.273|South Africa|2020-06-25	0.0004192858	Africa
Africa|hCoV-19/South Africa/KRISP-0331/2020|EPI ISL 487302|B.1.1.206|South Africa|2020-06-24	Africa|hCoV-19/South Africa/KRISP-0367/2020|EPI ISL 487318|B.1.1.273|South Africa|2020-06-25	0.0003424835	Africa
Africa|hCoV-19/South Africa/KRISP-0332/2020|EPI ISL 487303|C.1|South Africa|2020-06-24	Africa|hCoV-19/South Africa/KRISP-0367/2020|EPI ISL 487318|B.1.1.273|South Africa|2020-06-25	0.0004453737	Africa
Africa|hCoV-19/South Africa/KRISP-0336/2020|EPI ISL 487304|B.1.1.273|South Africa|2020-06-18	Africa|hCoV-19/South Africa/KRISP-0367/2020|EPI ISL 487318|B.1.1.273|South Africa|2020-06-25	0.0002356617	Africa
Africa|hCoV-19/South Africa/KRISP-0337/2020|EPI ISL 495517|B.1.1.273|South Africa|2020-06-18	Africa|hCoV-19/South Africa/KRISP-0367/2020|EPI ISL 487318|B.1.1.273|South Africa|2020-06-25	0.0002418569	Africa
Africa|hCoV-19/South Africa/KRISP-0338/2020|EPI ISL 487305|B.1.1.273|South Africa|2020-06-18	Africa|hCoV-19/South Africa/KRISP-0367/2020|EPI ISL 487318|B.1.1.273|South Africa|2020-06-25	0.0002035449	Africa
Africa|hCoV-19/South Africa/KRISP-0339/2020|EPI ISL 487306|B.1.1.273|South Africa|2020-06-18	Africa|hCoV-19/South Africa/KRISP-0367/2020|EPI ISL 487318|B.1.1.273|South Africa|2020-06-25	0.0002074140	Africa
Africa|hCoV-19/South Africa/KRISP-0340/2020|EPI ISL 487307|B.1.1.273|South Africa|2020-06-17	Africa|hCoV-19/South Africa/KRISP-0367/2020|EPI ISL 487318|B.1.1.273|South Africa|2020-06-25	0.0002057218	Africa
Africa|hCoV-19/South Africa/KRISP-0342/2020|EPI ISL 495518|B.1.1.206|South Africa|2020-06-18	Africa|hCoV-19/South Africa/KRISP-0367/2020|EPI ISL 487318|B.1.1.273|South Africa|2020-06-25	0.0004552266	Africa
Africa|hCoV-19/South Africa/KRISP-0343/2020|EPI ISL 495519|H.1|South Africa|2020-06-18	Africa|hCoV-19/South Africa/KRISP-0367/2020|EPI ISL 487318|B.1.1.273|South Africa|2020-06-25	0.0002379428	Africa
Africa|hCoV-19/South Africa/KRISP-0344/2020|EPI ISL 495520|C.1|South Africa|2020-06-20	Africa|hCoV-19/South Africa/KRISP-0367/2020|EPI ISL 487318|B.1.1.273|South Africa|2020-06-25	0.0005746757	Africa
Africa|hCoV-19/South Africa/KRISP-0346/2020|EPI ISL 495521|B.1.140|South Africa|2020-06-18	Africa|hCoV-19/South Africa/KRISP-0367/2020|EPI ISL 487318|B.1.1.273|South Africa|2020-06-25	0.0005165856	Africa
Africa|hCoV-19/South Africa/KRISP-0347/2020|EPI ISL 487308|B.1.1.206|South Africa|2020-06-18	Africa|hCoV-19/South Africa/KRISP-0367/2020|EPI ISL 487318|B.1.1.273|South Africa|2020-06-25	0.0004377400	Africa
Africa|hCoV-19/South Africa/KRISP-0348/2020|EPI ISL 487309|B.1.144|South Africa|2020-06-18	Africa|hCoV-19/South Africa/KRISP-0367/2020|EPI ISL 487318|B.1.1.273|South Africa|2020-06-25	0.0004826235	Africa
Africa|hCoV-19/South Africa/KRISP-0349/2020|EPI ISL 487310|B.1.1.206|South Africa|2020-06-17	Africa|hCoV-19/South Africa/KRISP-0367/2020|EPI ISL 487318|B.1.1.273|South Africa|2020-06-25	0.0002713618	Africa
Africa|hCoV-19/South Africa/KRISP-0350/2020|EPI ISL 487311|B.1.1.206|South Africa|2020-06-17	Africa|hCoV-19/South Africa/KRISP-0367/2020|EPI ISL 487318|B.1.1.273|South Africa|2020-06-25	0.0002695700	Africa
Africa|hCoV-19/South Africa/KRISP-0352/2020|EPI ISL 487312|B.1.1.206|South Africa|2020-06-17	Africa|hCoV-19/South Africa/KRISP-0367/2020|EPI ISL 487318|B.1.1.273|South Africa|2020-06-25	0.0002694974	Africa
Africa|hCoV-19/South Africa/KRISP-0356/2020|EPI ISL 487313|B.1.5|South Africa|2020-06-25	Africa|hCoV-19/South Africa/KRISP-0367/2020|EPI ISL 487318|B.1.1.273|South Africa|2020-06-25	0.0005082280	Africa
Africa|hCoV-19/South Africa/KRISP-0360/2020|EPI ISL 487314|C.1|South Africa|2020-06-19	Africa|hCoV-19/South Africa/KRISP-0367/2020|EPI ISL 487318|B.1.1.273|South Africa|2020-06-25	0.0005050728	Africa
Africa|hCoV-19/South Africa/KRISP-0361/2020|EPI ISL 487315|B.1.1.206|South Africa|2020-06-18	Africa|hCoV-19/South Africa/KRISP-0367/2020|EPI ISL 487318|B.1.1.273|South Africa|2020-06-25	0.0004153723	Africa
Africa|hCoV-19/South Africa/KRISP-0365/2020|EPI ISL 487316|B.1.1.84|South Africa|2020-06-25	Africa|hCoV-19/South Africa/KRISP-0367/2020|EPI ISL 487318|B.1.1.273|South Africa|2020-06-25	0.0003029937	Africa
Africa|hCoV-19/South Africa/KRISP-0366/2020|EPI ISL 487317|B.1.1|South Africa|2020-06-18	Africa|hCoV-19/South Africa/KRISP-0367/2020|EPI ISL 487318|B.1.1.273|South Africa|2020-06-25	0.0002089698	Africa
Africa|hCoV-19/Algeria/G0638 2264/2020|EPI ISL 418241|B.1|Algeria|2020-03-02	Africa|hCoV-19/South Africa/KRISP-0368/2020|EPI ISL 487319|B.1.1|South Africa|2020-06-18	0.0003704065	Africa
Africa|hCoV-19/Algeria/G0640 2265/2020|EPI ISL 418242|B.1|Algeria|2020-03-08	Africa|hCoV-19/South Africa/KRISP-0368/2020|EPI ISL 487319|B.1.1|South Africa|2020-06-18	0.0002688543	Africa
Africa|hCoV-19/Algeria/G0860 2262/2020|EPI ISL 420037|B.1|Algeria|2020-03-02	Africa|hCoV-19/South Africa/KRISP-0368/2020|EPI ISL 487319|B.1.1|South Africa|2020-06-18	0.0002688543	Africa
Africa|hCoV-19/Benin/1022/2020|EPI ISL 476826|B.1|Benin|2020-03-25	Africa|hCoV-19/South Africa/KRISP-0368/2020|EPI ISL 487319|B.1.1|South Africa|2020-06-18	0.0002352641	Africa
Africa|hCoV-19/Benin/1092/2020|EPI ISL 476827|B.1|Benin|2020-03-27	Africa|hCoV-19/South Africa/KRISP-0368/2020|EPI ISL 487319|B.1.1|South Africa|2020-06-18	0.0003025952	Africa
Africa|hCoV-19/Benin/1408/2020|EPI ISL 476825|B.1.356|Benin|2020-04-04	Africa|hCoV-19/South Africa/KRISP-0368/2020|EPI ISL 487319|B.1.1|South Africa|2020-06-18	0.0002688724	Africa
Africa|hCoV-19/Benin/1409/2020|EPI ISL 476828|B.1|Benin|2020-04-06	Africa|hCoV-19/South Africa/KRISP-0368/2020|EPI ISL 487319|B.1.1|South Africa|2020-06-18	0.0003046506	Africa
Africa|hCoV-19/Benin/1950/2020|EPI ISL 476830|A|Benin|2020-04-15	Africa|hCoV-19/South Africa/KRISP-0368/2020|EPI ISL 487319|B.1.1|South Africa|2020-06-18	0.0004706850	Africa
Africa|hCoV-19/Benin/197/2020|EPI ISL 476822|B.1.178|Benin|2020-03-15	Africa|hCoV-19/South Africa/KRISP-0368/2020|EPI ISL 487319|B.1.1|South Africa|2020-06-18	0.0002352902	Africa
Africa|hCoV-19/Benin/2012/2020|EPI ISL 476831|A|Benin|2020-04-15	Africa|hCoV-19/South Africa/KRISP-0368/2020|EPI ISL 487319|B.1.1|South Africa|2020-06-18	0.0005042427	Africa
Africa|hCoV-19/Benin/260/2020|EPI ISL 476823|B.1.292|Benin|2020-03-17	Africa|hCoV-19/South Africa/KRISP-0368/2020|EPI ISL 487319|B.1.1|South Africa|2020-06-18	0.0003361107	Africa
Africa|hCoV-19/Benin/314/2020|EPI ISL 476834|B.1.5|Benin|2020-03-17	Africa|hCoV-19/South Africa/KRISP-0368/2020|EPI ISL 487319|B.1.1|South Africa|2020-06-18	0.0003379975	Africa
Africa|hCoV-19/Benin/461/2020|EPI ISL 476833|A|Benin|2020-03-17	Africa|hCoV-19/South Africa/KRISP-0368/2020|EPI ISL 487319|B.1.1|South Africa|2020-06-18	0.0004705966	Africa
Africa|hCoV-19/Benin/501/2020|EPI ISL 476824|B.1.356|Benin|2020-03-17	Africa|hCoV-19/South Africa/KRISP-0368/2020|EPI ISL 487319|B.1.1|South Africa|2020-06-18	0.0002688543	Africa
Africa|hCoV-19/Benin/843/2020|EPI ISL 476829|A|Benin|2020-03-19	Africa|hCoV-19/South Africa/KRISP-0368/2020|EPI ISL 487319|B.1.1|South Africa|2020-06-18	0.0004034064	Africa
Africa|hCoV-19/Botswana/BOT0455/2020|EPI ISL 560386|B.1|Botswana|2020-03-28	Africa|hCoV-19/South Africa/KRISP-0368/2020|EPI ISL 487319|B.1.1|South Africa|2020-06-18	0.0002016326	Africa
Africa|hCoV-19/Botswana/BOT2254/2020|EPI ISL 560390|B.1.1|Botswana|2020-04-08	Africa|hCoV-19/South Africa/KRISP-0368/2020|EPI ISL 487319|B.1.1|South Africa|2020-06-18	0.0000684027	Africa
Africa|hCoV-19/Botswana/BOT2283/2020|EPI ISL 560385|B.1|Botswana|2020-04-07	Africa|hCoV-19/South Africa/KRISP-0368/2020|EPI ISL 487319|B.1.1|South Africa|2020-06-18	0.0002790363	Africa
Africa|hCoV-19/Botswana/BOT2624/2020|EPI ISL 560387|B.1.1|Botswana|2020-04-05	Africa|hCoV-19/South Africa/KRISP-0368/2020|EPI ISL 487319|B.1.1|South Africa|2020-06-18	0.0000348711	Africa
Africa|hCoV-19/Botswana/BOT4161/2020|EPI ISL 560388|B.1.1.220|Botswana|2020-04-16	Africa|hCoV-19/South Africa/KRISP-0368/2020|EPI ISL 487319|B.1.1|South Africa|2020-06-18	0.0001382196	Africa
Africa|hCoV-19/DRC/04186/2020|EPI ISL 471411|A|Democratic Republic of the Congo|2020-04-25	Africa|hCoV-19/South Africa/KRISP-0368/2020|EPI ISL 487319|B.1.1|South Africa|2020-06-18	0.0004705963	Africa
Africa|hCoV-19/DRC/04188/2020|EPI ISL 471413|A|Democratic Republic of the Congo|2020-04-25	Africa|hCoV-19/South Africa/KRISP-0368/2020|EPI ISL 487319|B.1.1|South Africa|2020-06-18	0.0005546665	Africa
Africa|hCoV-19/DRC/10041/2020|EPI ISL 527543|B.1.1.275|Democratic Republic of the Congo|2020-05-22	Africa|hCoV-19/South Africa/KRISP-0368/2020|EPI ISL 487319|B.1.1|South Africa|2020-06-18	0.0001363927	Africa
Africa|hCoV-19/DRC/10057/2020|EPI ISL 527538|B.1.1.275|Democratic Republic of the Congo|2020-05-22	Africa|hCoV-19/South Africa/KRISP-0368/2020|EPI ISL 487319|B.1.1|South Africa|2020-06-18	0.0002465210	Africa
Africa|hCoV-19/DRC/10061/2020|EPI ISL 527521|B.1.1.275|Democratic Republic of the Congo|2020-05-22	Africa|hCoV-19/South Africa/KRISP-0368/2020|EPI ISL 487319|B.1.1|South Africa|2020-06-18	0.0001042026	Africa
Africa|hCoV-19/DRC/10070/2020|EPI ISL 527544|B.1.178|Democratic Republic of the Congo|2020-05-22	Africa|hCoV-19/South Africa/KRISP-0368/2020|EPI ISL 487319|B.1.1|South Africa|2020-06-18	0.0003746189	Africa
Africa|hCoV-19/DRC/10120/2020|EPI ISL 513624|B.1.1.275|Democratic Republic of the Congo|2020-05-22	Africa|hCoV-19/South Africa/KRISP-0368/2020|EPI ISL 487319|B.1.1|South Africa|2020-06-18	0.0001746627	Africa
Africa|hCoV-19/DRC/10127/2020|EPI ISL 513625|B.1.1.275|Democratic Republic of the Congo|2020-05-22	Africa|hCoV-19/South Africa/KRISP-0368/2020|EPI ISL 487319|B.1.1|South Africa|2020-06-18	0.0001723987	Africa
Africa|hCoV-19/DRC/10242/2020|EPI ISL 513626|B.1.84|Democratic Republic of the Congo|2020-05-22	Africa|hCoV-19/South Africa/KRISP-0368/2020|EPI ISL 487319|B.1.1|South Africa|2020-06-18	0.0002709823	Africa
Africa|hCoV-19/DRC/10251/2020|EPI ISL 513627|B.1.128|Democratic Republic of the Congo|2020-05-22	Africa|hCoV-19/South Africa/KRISP-0368/2020|EPI ISL 487319|B.1.1|South Africa|2020-06-18	0.0004069338	Africa
Africa|hCoV-19/DRC/10324/2020|EPI ISL 527545|B.1.214|Democratic Republic of the Congo|2020-05-22	Africa|hCoV-19/South Africa/KRISP-0368/2020|EPI ISL 487319|B.1.1|South Africa|2020-06-18	0.0003409738	Africa
Africa|hCoV-19/DRC/10346/2020|EPI ISL 527546|B.1.214|Democratic Republic of the Congo|2020-05-22	Africa|hCoV-19/South Africa/KRISP-0368/2020|EPI ISL 487319|B.1.1|South Africa|2020-06-18	0.0003445205	Africa
Africa|hCoV-19/DRC/10364/2020|EPI ISL 527498|B.1|Democratic Republic of the Congo|2020-05-22	Africa|hCoV-19/South Africa/KRISP-0368/2020|EPI ISL 487319|B.1.1|South Africa|2020-06-18	0.0002401130	Africa
Africa|hCoV-19/DRC/10371/2020|EPI ISL 527489|B.1.178|Democratic Republic of the Congo|2020-05-22	Africa|hCoV-19/South Africa/KRISP-0368/2020|EPI ISL 487319|B.1.1|South Africa|2020-06-18	0.0003752616	Africa
Africa|hCoV-19/DRC/10373/2020|EPI ISL 527495|B.1.159|Democratic Republic of the Congo|2020-05-22	Africa|hCoV-19/South Africa/KRISP-0368/2020|EPI ISL 487319|B.1.1|South Africa|2020-06-18	0.0003415979	Africa
Africa|hCoV-19/DRC/10374/2020|EPI ISL 527539|B.1.84|Democratic Republic of the Congo|2020-05-22	Africa|hCoV-19/South Africa/KRISP-0368/2020|EPI ISL 487319|B.1.1|South Africa|2020-06-18	0.0005255685	Africa
Africa|hCoV-19/DRC/10375/2020|EPI ISL 527499|B.1.84|Democratic Republic of the Congo|2020-05-22	Africa|hCoV-19/South Africa/KRISP-0368/2020|EPI ISL 487319|B.1.1|South Africa|2020-06-18	0.0004106186	Africa
Africa|hCoV-19/DRC/10399/2020|EPI ISL 527491|B.1.214|Democratic Republic of the Congo|2020-05-22	Africa|hCoV-19/South Africa/KRISP-0368/2020|EPI ISL 487319|B.1.1|South Africa|2020-06-18	0.0002388168	Africa
Africa|hCoV-19/DRC/10502/2020|EPI ISL 527547|B.1.5|Democratic Republic of the Congo|2020-05-20	Africa|hCoV-19/South Africa/KRISP-0368/2020|EPI ISL 487319|B.1.1|South Africa|2020-06-18	0.0001703400	Africa
Africa|hCoV-19/DRC/10506/2020|EPI ISL 527524|B.1.5|Democratic Republic of the Congo|2020-05-18	Africa|hCoV-19/South Africa/KRISP-0368/2020|EPI ISL 487319|B.1.1|South Africa|2020-06-18	0.0001744701	Africa
Africa|hCoV-19/DRC/10507/2020|EPI ISL 527492|B.1.5|Democratic Republic of the Congo|2020-05-18	Africa|hCoV-19/South Africa/KRISP-0368/2020|EPI ISL 487319|B.1.1|South Africa|2020-06-18	0.0002048047	Africa
Africa|hCoV-19/DRC/10508/2020|EPI ISL 527494|B.1.5|Democratic Republic of the Congo|2020-05-20	Africa|hCoV-19/South Africa/KRISP-0368/2020|EPI ISL 487319|B.1.1|South Africa|2020-06-18	0.0002037065	Africa
Africa|hCoV-19/DRC/10532/2020|EPI ISL 527532|B.1.5|Democratic Republic of the Congo|2020-05-20	Africa|hCoV-19/South Africa/KRISP-0368/2020|EPI ISL 487319|B.1.1|South Africa|2020-06-18	0.0001746284	Africa
Africa|hCoV-19/DRC/10533/2020|EPI ISL 527548|B.1.5|Democratic Republic of the Congo|2020-05-20	Africa|hCoV-19/South Africa/KRISP-0368/2020|EPI ISL 487319|B.1.1|South Africa|2020-06-18	0.0002044747	Africa
Africa|hCoV-19/DRC/10621/2020|EPI ISL 527526|B.1.214|Democratic Republic of the Congo|2020-05-23	Africa|hCoV-19/South Africa/KRISP-0368/2020|EPI ISL 487319|B.1.1|South Africa|2020-06-18	0.0003136862	Africa
Africa|hCoV-19/DRC/10640/2020|EPI ISL 527541|B.1|Democratic Republic of the Congo|2020-05-22	Africa|hCoV-19/South Africa/KRISP-0368/2020|EPI ISL 487319|B.1.1|South Africa|2020-06-18	0.0004937928	Africa
Africa|hCoV-19/DRC/10644/2020|EPI ISL 527549|B.1|Democratic Republic of the Congo|2020-05-22	Africa|hCoV-19/South Africa/KRISP-0368/2020|EPI ISL 487319|B.1.1|South Africa|2020-06-18	0.0004771514	Africa
Africa|hCoV-19/DRC/10728/2020|EPI ISL 513628|B.1.5|Democratic Republic of the Congo|2020-05-23	Africa|hCoV-19/South Africa/KRISP-0368/2020|EPI ISL 487319|B.1.1|South Africa|2020-06-18	0.0002100722	Africa
Africa|hCoV-19/DRC/10731/2020|EPI ISL 513629|B.1.1.1|Democratic Republic of the Congo|2020-05-23	Africa|hCoV-19/South Africa/KRISP-0368/2020|EPI ISL 487319|B.1.1|South Africa|2020-06-18	0.0002468608	Africa
Africa|hCoV-19/DRC/10733/2020|EPI ISL 513630|B.1|Democratic Republic of the Congo|2020-05-23	Africa|hCoV-19/South Africa/KRISP-0368/2020|EPI ISL 487319|B.1.1|South Africa|2020-06-18	0.0003378066	Africa
Africa|hCoV-19/DRC/108/2020|EPI ISL 417948|B.1.128|Democratic Republic of the Congo|2020-03-19	Africa|hCoV-19/South Africa/KRISP-0368/2020|EPI ISL 487319|B.1.1|South Africa|2020-06-18	0.0003028551	Africa
Africa|hCoV-19/DRC/10885/2020|EPI ISL 513631|B.1.84|Democratic Republic of the Congo|2020-05-23	Africa|hCoV-19/South Africa/KRISP-0368/2020|EPI ISL 487319|B.1.1|South Africa|2020-06-18	0.0003402395	Africa
Africa|hCoV-19/DRC/10902/2020|EPI ISL 527490|B.1.178|Democratic Republic of the Congo|2020-05-23	Africa|hCoV-19/South Africa/KRISP-0368/2020|EPI ISL 487319|B.1.1|South Africa|2020-06-18	0.0003067969	Africa
Africa|hCoV-19/DRC/10913/2020|EPI ISL 527507|B.1.84|Democratic Republic of the Congo|2020-05-24	Africa|hCoV-19/South Africa/KRISP-0368/2020|EPI ISL 487319|B.1.1|South Africa|2020-06-18	0.0004131473	Africa
Africa|hCoV-19/DRC/11005/2020|EPI ISL 527550|B.1.159|Democratic Republic of the Congo|2020-05-24	Africa|hCoV-19/South Africa/KRISP-0368/2020|EPI ISL 487319|B.1.1|South Africa|2020-06-18	0.0004431766	Africa
Africa|hCoV-19/DRC/11008/2020|EPI ISL 527503|B.1.159|Democratic Republic of the Congo|2020-05-24	Africa|hCoV-19/South Africa/KRISP-0368/2020|EPI ISL 487319|B.1.1|South Africa|2020-06-18	0.0003783327	Africa
Africa|hCoV-19/DRC/11022/2020|EPI ISL 527551|B.1.214|Democratic Republic of the Congo|2020-05-24	Africa|hCoV-19/South Africa/KRISP-0368/2020|EPI ISL 487319|B.1.1|South Africa|2020-06-18	0.0004092268	Africa
Africa|hCoV-19/DRC/11024/2020|EPI ISL 527552|B.1.149|Democratic Republic of the Congo|2020-05-24	Africa|hCoV-19/South Africa/KRISP-0368/2020|EPI ISL 487319|B.1.1|South Africa|2020-06-18	0.0004473715	Africa
Africa|hCoV-19/DRC/11026/2020|EPI ISL 527553|B.1.149|Democratic Republic of the Congo|2020-05-24	Africa|hCoV-19/South Africa/KRISP-0368/2020|EPI ISL 487319|B.1.1|South Africa|2020-06-18	0.0003067758	Africa
Africa|hCoV-19/DRC/11031/2020|EPI ISL 527554|B.1.214|Democratic Republic of the Congo|2020-05-24	Africa|hCoV-19/South Africa/KRISP-0368/2020|EPI ISL 487319|B.1.1|South Africa|2020-06-18	0.0003411215	Africa
Africa|hCoV-19/DRC/11041/2020|EPI ISL 527555|B.1|Democratic Republic of the Congo|2020-05-24	Africa|hCoV-19/South Africa/KRISP-0368/2020|EPI ISL 487319|B.1.1|South Africa|2020-06-18	0.0003069089	Africa
Africa|hCoV-19/DRC/11057/2020|EPI ISL 527528|B.1.5|Democratic Republic of the Congo|2020-05-24	Africa|hCoV-19/South Africa/KRISP-0368/2020|EPI ISL 487319|B.1.1|South Africa|2020-06-18	0.0002441833	Africa
Africa|hCoV-19/DRC/11078/2020|EPI ISL 527514|B.1|Democratic Republic of the Congo|2020-05-24	Africa|hCoV-19/South Africa/KRISP-0368/2020|EPI ISL 487319|B.1.1|South Africa|2020-06-18	0.0003453057	Africa
Africa|hCoV-19/DRC/11079/2020|EPI ISL 527500|B.1.214|Democratic Republic of the Congo|2020-05-24	Africa|hCoV-19/South Africa/KRISP-0368/2020|EPI ISL 487319|B.1.1|South Africa|2020-06-18	0.0002742675	Africa
Africa|hCoV-19/DRC/11093/2020|EPI ISL 527527|B.1.5|Democratic Republic of the Congo|2020-05-24	Africa|hCoV-19/South Africa/KRISP-0368/2020|EPI ISL 487319|B.1.1|South Africa|2020-06-18	0.0003148513	Africa
Africa|hCoV-19/DRC/11096/2020|EPI ISL 527522|B.1|Democratic Republic of the Congo|2020-05-24	Africa|hCoV-19/South Africa/KRISP-0368/2020|EPI ISL 487319|B.1.1|South Africa|2020-06-18	0.0002780501	Africa
Africa|hCoV-19/DRC/11114/2020|EPI ISL 527534|B.1.214|Democratic Republic of the Congo|2020-05-25	Africa|hCoV-19/South Africa/KRISP-0368/2020|EPI ISL 487319|B.1.1|South Africa|2020-06-18	0.0003845265	Africa
Africa|hCoV-19/DRC/11123/2020|EPI ISL 527496|B.1.84|Democratic Republic of the Congo|2020-05-24	Africa|hCoV-19/South Africa/KRISP-0368/2020|EPI ISL 487319|B.1.1|South Africa|2020-06-18	0.0003074504	Africa
Africa|hCoV-19/DRC/11134/2020|EPI ISL 527518|B.1.5|Democratic Republic of the Congo|2020-05-24	Africa|hCoV-19/South Africa/KRISP-0368/2020|EPI ISL 487319|B.1.1|South Africa|2020-06-18	0.0002079199	Africa
Africa|hCoV-19/DRC/11143/2020|EPI ISL 527556|B.1|Democratic Republic of the Congo|2020-05-24	Africa|hCoV-19/South Africa/KRISP-0368/2020|EPI ISL 487319|B.1.1|South Africa|2020-06-18	0.0004432308	Africa
Africa|hCoV-19/DRC/11145/2020|EPI ISL 527501|B.1.214|Democratic Republic of the Congo|2020-05-24	Africa|hCoV-19/South Africa/KRISP-0368/2020|EPI ISL 487319|B.1.1|South Africa|2020-06-18	0.0004117258	Africa
Africa|hCoV-19/DRC/11148/2020|EPI ISL 527525|B.1.178|Democratic Republic of the Congo|2020-05-24	Africa|hCoV-19/South Africa/KRISP-0368/2020|EPI ISL 487319|B.1.1|South Africa|2020-06-18	0.0004198886	Africa
Africa|hCoV-19/DRC/11157/2020|EPI ISL 527530|B.1|Democratic Republic of the Congo|2020-05-25	Africa|hCoV-19/South Africa/KRISP-0368/2020|EPI ISL 487319|B.1.1|South Africa|2020-06-18	0.0003825862	Africa
Africa|hCoV-19/DRC/11187/2020|EPI ISL 527523|B.1.1.275|Democratic Republic of the Congo|2020-05-23	Africa|hCoV-19/South Africa/KRISP-0368/2020|EPI ISL 487319|B.1.1|South Africa|2020-06-18	0.0002088098	Africa
Africa|hCoV-19/DRC/11191/2020|EPI ISL 527506|B.1.1.275|Democratic Republic of the Congo|2020-05-23	Africa|hCoV-19/South Africa/KRISP-0368/2020|EPI ISL 487319|B.1.1|South Africa|2020-06-18	0.0001030184	Africa
Africa|hCoV-19/DRC/11252/2020|EPI ISL 527557|B.1.1.275|Democratic Republic of the Congo|2020-05-21	Africa|hCoV-19/South Africa/KRISP-0368/2020|EPI ISL 487319|B.1.1|South Africa|2020-06-18	0.0002725727	Africa
Africa|hCoV-19/DRC/11260/2020|EPI ISL 527558|B.1.1.275|Democratic Republic of the Congo|2020-05-23	Africa|hCoV-19/South Africa/KRISP-0368/2020|EPI ISL 487319|B.1.1|South Africa|2020-06-18	0.0001363309	Africa
Africa|hCoV-19/DRC/1131/2020|EPI ISL 429255|B.1.5|Democratic Republic of the Congo|2020-04-05	Africa|hCoV-19/South Africa/KRISP-0368/2020|EPI ISL 487319|B.1.1|South Africa|2020-06-18	0.0002033820	Africa
Africa|hCoV-19/DRC/11310/2020|EPI ISL 527529|B.1.149|Democratic Republic of the Congo|2020-05-25	Africa|hCoV-19/South Africa/KRISP-0368/2020|EPI ISL 487319|B.1.1|South Africa|2020-06-18	0.0003143247	Africa
Africa|hCoV-19/DRC/11318/2020|EPI ISL 527559|B.1.149|Democratic Republic of the Congo|2020-05-25	Africa|hCoV-19/South Africa/KRISP-0368/2020|EPI ISL 487319|B.1.1|South Africa|2020-06-18	0.0003051194	Africa
Africa|hCoV-19/DRC/11326/2020|EPI ISL 527508|B.1|Democratic Republic of the Congo|2020-05-25	Africa|hCoV-19/South Africa/KRISP-0368/2020|EPI ISL 487319|B.1.1|South Africa|2020-06-18	0.0003098487	Africa
Africa|hCoV-19/DRC/11334/2020|EPI ISL 527504|B.1.178|Democratic Republic of the Congo|2020-05-25	Africa|hCoV-19/South Africa/KRISP-0368/2020|EPI ISL 487319|B.1.1|South Africa|2020-06-18	0.0003094078	Africa
Africa|hCoV-19/DRC/11337/2020|EPI ISL 527510|B.1.84|Democratic Republic of the Congo|2020-05-25	Africa|hCoV-19/South Africa/KRISP-0368/2020|EPI ISL 487319|B.1.1|South Africa|2020-06-18	0.0003792510	Africa
Africa|hCoV-19/DRC/11341/2020|EPI ISL 527509|B.1.1.275|Democratic Republic of the Congo|2020-05-25	Africa|hCoV-19/South Africa/KRISP-0368/2020|EPI ISL 487319|B.1.1|South Africa|2020-06-18	0.0002066476	Africa
Africa|hCoV-19/DRC/11348/2020|EPI ISL 527560|B.1.149|Democratic Republic of the Congo|2020-05-25	Africa|hCoV-19/South Africa/KRISP-0368/2020|EPI ISL 487319|B.1.1|South Africa|2020-06-18	0.0003053886	Africa
Africa|hCoV-19/DRC/11369/2020|EPI ISL 527537|B.1.214|Democratic Republic of the Congo|2020-05-25	Africa|hCoV-19/South Africa/KRISP-0368/2020|EPI ISL 487319|B.1.1|South Africa|2020-06-18	0.0003507793	Africa
Africa|hCoV-19/DRC/11376/2020|EPI ISL 527513|B.1.214|Democratic Republic of the Congo|2020-05-25	Africa|hCoV-19/South Africa/KRISP-0368/2020|EPI ISL 487319|B.1.1|South Africa|2020-06-18	0.0003795910	Africa
Africa|hCoV-19/DRC/11411/2020|EPI ISL 527561|B.1.5|Democratic Republic of the Congo|2020-05-25	Africa|hCoV-19/South Africa/KRISP-0368/2020|EPI ISL 487319|B.1.1|South Africa|2020-06-18	0.0002725885	Africa
Africa|hCoV-19/DRC/11450/2020|EPI ISL 527516|B.1.5|Democratic Republic of the Congo|2020-05-25	Africa|hCoV-19/South Africa/KRISP-0368/2020|EPI ISL 487319|B.1.1|South Africa|2020-06-18	0.0002100077	Africa
Africa|hCoV-19/DRC/11458/2020|EPI ISL 527497|B.1.5|Democratic Republic of the Congo|2020-05-25	Africa|hCoV-19/South Africa/KRISP-0368/2020|EPI ISL 487319|B.1.1|South Africa|2020-06-18	0.0003441560	Africa
Africa|hCoV-19/DRC/11460/2020|EPI ISL 527562|B.1.214|Democratic Republic of the Congo|2020-05-25	Africa|hCoV-19/South Africa/KRISP-0368/2020|EPI ISL 487319|B.1.1|South Africa|2020-06-18	0.0004823902	Africa
Africa|hCoV-19/DRC/11472/2020|EPI ISL 527502|B.1.214|Democratic Republic of the Congo|2020-05-25	Africa|hCoV-19/South Africa/KRISP-0368/2020|EPI ISL 487319|B.1.1|South Africa|2020-06-18	0.0004112839	Africa
Africa|hCoV-19/DRC/11477/2020|EPI ISL 527563|B.1.84|Democratic Republic of the Congo|2020-05-25	Africa|hCoV-19/South Africa/KRISP-0368/2020|EPI ISL 487319|B.1.1|South Africa|2020-06-18	0.0002382804	Africa
Africa|hCoV-19/DRC/11486/2020|EPI ISL 527564|B.1.214|Democratic Republic of the Congo|2020-05-25	Africa|hCoV-19/South Africa/KRISP-0368/2020|EPI ISL 487319|B.1.1|South Africa|2020-06-18	0.0004091212	Africa
Africa|hCoV-19/DRC/11487/2020|EPI ISL 527505|B.1|Democratic Republic of the Congo|2020-05-25	Africa|hCoV-19/South Africa/KRISP-0368/2020|EPI ISL 487319|B.1.1|South Africa|2020-06-18	0.0003444647	Africa
Africa|hCoV-19/DRC/11507/2020|EPI ISL 527512|B.1|Democratic Republic of the Congo|2020-05-25	Africa|hCoV-19/South Africa/KRISP-0368/2020|EPI ISL 487319|B.1.1|South Africa|2020-06-18	0.0003787623	Africa
Africa|hCoV-19/DRC/1151/2020|EPI ISL 447596|B.38|Democratic Republic of the Congo|2020-04-05	Africa|hCoV-19/South Africa/KRISP-0368/2020|EPI ISL 487319|B.1.1|South Africa|2020-06-18	0.0005436306	Africa
Africa|hCoV-19/DRC/11511/2020|EPI ISL 527511|B.1.214|Democratic Republic of the Congo|2020-05-25	Africa|hCoV-19/South Africa/KRISP-0368/2020|EPI ISL 487319|B.1.1|South Africa|2020-06-18	0.0004138125	Africa
Africa|hCoV-19/DRC/11572/2020|EPI ISL 527565|B.1.214|Democratic Republic of the Congo|2020-05-25	Africa|hCoV-19/South Africa/KRISP-0368/2020|EPI ISL 487319|B.1.1|South Africa|2020-06-18	0.0003064564	Africa
Africa|hCoV-19/DRC/11576/2020|EPI ISL 527517|B.1|Democratic Republic of the Congo|2020-05-25	Africa|hCoV-19/South Africa/KRISP-0368/2020|EPI ISL 487319|B.1.1|South Africa|2020-06-18	0.0003121045	Africa
Africa|hCoV-19/DRC/11583/2020|EPI ISL 527542|B.1|Democratic Republic of the Congo|2020-05-25	Africa|hCoV-19/South Africa/KRISP-0368/2020|EPI ISL 487319|B.1.1|South Africa|2020-06-18	0.0003534109	Africa
Africa|hCoV-19/DRC/11616/2020|EPI ISL 527519|B.1|Democratic Republic of the Congo|2020-05-25	Africa|hCoV-19/South Africa/KRISP-0368/2020|EPI ISL 487319|B.1.1|South Africa|2020-06-18	0.0002769339	Africa
Africa|hCoV-19/DRC/11623/2020|EPI ISL 527566|B.1.5|Democratic Republic of the Congo|2020-05-25	Africa|hCoV-19/South Africa/KRISP-0368/2020|EPI ISL 487319|B.1.1|South Africa|2020-06-18	0.0003069074	Africa
Africa|hCoV-19/DRC/11624/2020|EPI ISL 527567|B.1.149|Democratic Republic of the Congo|2020-05-25	Africa|hCoV-19/South Africa/KRISP-0368/2020|EPI ISL 487319|B.1.1|South Africa|2020-06-18	0.0003067593	Africa
Africa|hCoV-19/DRC/11631/2020|EPI ISL 527568|B.1.149|Democratic Republic of the Congo|2020-05-25	Africa|hCoV-19/South Africa/KRISP-0368/2020|EPI ISL 487319|B.1.1|South Africa|2020-06-18	0.0003070733	Africa
Africa|hCoV-19/DRC/11632/2020|EPI ISL 527493|B.1|Democratic Republic of the Congo|2020-05-25	Africa|hCoV-19/South Africa/KRISP-0368/2020|EPI ISL 487319|B.1.1|South Africa|2020-06-18	0.0003414860	Africa
Africa|hCoV-19/DRC/11635/2020|EPI ISL 527540|B.1.214|Democratic Republic of the Congo|2020-05-25	Africa|hCoV-19/South Africa/KRISP-0368/2020|EPI ISL 487319|B.1.1|South Africa|2020-06-18	0.0003516724	Africa
Africa|hCoV-19/DRC/11640/2020|EPI ISL 527535|B.1.178|Democratic Republic of the Congo|2020-05-25	Africa|hCoV-19/South Africa/KRISP-0368/2020|EPI ISL 487319|B.1.1|South Africa|2020-06-18	0.0004184418	Africa
Africa|hCoV-19/DRC/11643/2020|EPI ISL 527520|B.1.5|Democratic Republic of the Congo|2020-05-25	Africa|hCoV-19/South Africa/KRISP-0368/2020|EPI ISL 487319|B.1.1|South Africa|2020-06-18	0.0003122963	Africa
Africa|hCoV-19/DRC/11648/2020|EPI ISL 527569|B.1.6|Democratic Republic of the Congo|2020-05-25	Africa|hCoV-19/South Africa/KRISP-0368/2020|EPI ISL 487319|B.1.1|South Africa|2020-06-18	0.0003395546	Africa
Africa|hCoV-19/DRC/11652/2020|EPI ISL 527570|B.1.149|Democratic Republic of the Congo|2020-05-25	Africa|hCoV-19/South Africa/KRISP-0368/2020|EPI ISL 487319|B.1.1|South Africa|2020-06-18	0.0003066746	Africa
Africa|hCoV-19/DRC/11653/2020|EPI ISL 527533|B.1.84|Democratic Republic of the Congo|2020-05-25	Africa|hCoV-19/South Africa/KRISP-0368/2020|EPI ISL 487319|B.1.1|South Africa|2020-06-18	0.0002793257	Africa
Africa|hCoV-19/DRC/11676/2020|EPI ISL 527531|B.1|Democratic Republic of the Congo|2020-05-26	Africa|hCoV-19/South Africa/KRISP-0368/2020|EPI ISL 487319|B.1.1|South Africa|2020-06-18	0.0004910619	Africa
Africa|hCoV-19/DRC/11677/2020|EPI ISL 527515|B.1.214|Democratic Republic of the Congo|2020-05-26	Africa|hCoV-19/South Africa/KRISP-0368/2020|EPI ISL 487319|B.1.1|South Africa|2020-06-18	0.0003117090	Africa
Africa|hCoV-19/DRC/11732/2020|EPI ISL 527536|B.1.214|Democratic Republic of the Congo|2020-05-26	Africa|hCoV-19/South Africa/KRISP-0368/2020|EPI ISL 487319|B.1.1|South Africa|2020-06-18	0.0001745006	Africa
Africa|hCoV-19/DRC/11733/2020|EPI ISL 527571|B.1.149|Democratic Republic of the Congo|2020-05-26	Africa|hCoV-19/South Africa/KRISP-0368/2020|EPI ISL 487319|B.1.1|South Africa|2020-06-18	0.0003051019	Africa
Africa|hCoV-19/DRC/11806/2020|EPI ISL 527572|B.1.214|Democratic Republic of the Congo|2020-05-26	Africa|hCoV-19/South Africa/KRISP-0368/2020|EPI ISL 487319|B.1.1|South Africa|2020-06-18	0.0004089261	Africa
Africa|hCoV-19/DRC/1234/2020|EPI ISL 429258|B.1.5|Democratic Republic of the Congo|2020-04-06	Africa|hCoV-19/South Africa/KRISP-0368/2020|EPI ISL 487319|B.1.1|South Africa|2020-06-18	0.0002142059	Africa
Africa|hCoV-19/DRC/1249/2020|EPI ISL 429259|B.1.5|Democratic Republic of the Congo|2020-04-06	Africa|hCoV-19/South Africa/KRISP-0368/2020|EPI ISL 487319|B.1.1|South Africa|2020-06-18	0.0002042680	Africa
Africa|hCoV-19/DRC/1319/2020|EPI ISL 431011|B.1.128|Democratic Republic of the Congo|2020-04-07	Africa|hCoV-19/South Africa/KRISP-0368/2020|EPI ISL 487319|B.1.1|South Africa|2020-06-18	0.0003060844	Africa
Africa|hCoV-19/DRC/1324/2020|EPI ISL 435033|B.1.128|Democratic Republic of the Congo|2020-04-07	Africa|hCoV-19/South Africa/KRISP-0368/2020|EPI ISL 487319|B.1.1|South Africa|2020-06-18	0.0003040169	Africa
Africa|hCoV-19/DRC/1326/2020|EPI ISL 435116|B.1|Democratic Republic of the Congo|2020-04-07	Africa|hCoV-19/South Africa/KRISP-0368/2020|EPI ISL 487319|B.1.1|South Africa|2020-06-18	0.0002768542	Africa
Africa|hCoV-19/DRC/1375/2020|EPI ISL 435117|B.1.1.1|Democratic Republic of the Congo|2020-04-07	Africa|hCoV-19/South Africa/KRISP-0368/2020|EPI ISL 487319|B.1.1|South Africa|2020-06-18	0.0002414547	Africa
Africa|hCoV-19/DRC/1376/2020|EPI ISL 431012|B.1.1.1|Democratic Republic of the Congo|2020-04-07	Africa|hCoV-19/South Africa/KRISP-0368/2020|EPI ISL 487319|B.1.1|South Africa|2020-06-18	0.0002051900	Africa
Africa|hCoV-19/DRC/1377/2020|EPI ISL 434678|B.1.1.1|Democratic Republic of the Congo|2020-04-07	Africa|hCoV-19/South Africa/KRISP-0368/2020|EPI ISL 487319|B.1.1|South Africa|2020-06-18	0.0001695603	Africa
Africa|hCoV-19/DRC/1378/2020|EPI ISL 435118|B.1.1.1|Democratic Republic of the Congo|2020-04-07	Africa|hCoV-19/South Africa/KRISP-0368/2020|EPI ISL 487319|B.1.1|South Africa|2020-06-18	0.0002045703	Africa
Africa|hCoV-19/DRC/1382/2020|EPI ISL 435113|B.1.1.1|Democratic Republic of the Congo|2020-04-07	Africa|hCoV-19/South Africa/KRISP-0368/2020|EPI ISL 487319|B.1.1|South Africa|2020-06-18	0.0002084834	Africa
Africa|hCoV-19/DRC/1397/2020|EPI ISL 434679|B.1.1.1|Democratic Republic of the Congo|2020-04-07	Africa|hCoV-19/South Africa/KRISP-0368/2020|EPI ISL 487319|B.1.1|South Africa|2020-06-18	0.0002047629	Africa
Africa|hCoV-19/DRC/1398/2020|EPI ISL 435114|B.1.1.1|Democratic Republic of the Congo|2020-04-07	Africa|hCoV-19/South Africa/KRISP-0368/2020|EPI ISL 487319|B.1.1|South Africa|2020-06-18	0.0001685203	Africa
Africa|hCoV-19/DRC/1422/2020|EPI ISL 434680|B.1.149|Democratic Republic of the Congo|2020-04-08	Africa|hCoV-19/South Africa/KRISP-0368/2020|EPI ISL 487319|B.1.1|South Africa|2020-06-18	0.0003101753	Africa
Africa|hCoV-19/DRC/1423/2020|EPI ISL 434710|B.1.149|Democratic Republic of the Congo|2020-04-08	Africa|hCoV-19/South Africa/KRISP-0368/2020|EPI ISL 487319|B.1.1|South Africa|2020-06-18	0.0002696270	Africa
Africa|hCoV-19/DRC/1486/2020|EPI ISL 434711|B.1|Democratic Republic of the Congo|2020-04-08	Africa|hCoV-19/South Africa/KRISP-0368/2020|EPI ISL 487319|B.1.1|South Africa|2020-06-18	0.0002444500	Africa
Africa|hCoV-19/DRC/1516/2020|EPI ISL 435032|B.1.5|Democratic Republic of the Congo|2020-04-09	Africa|hCoV-19/South Africa/KRISP-0368/2020|EPI ISL 487319|B.1.1|South Africa|2020-06-18	0.0002016326	Africa
Africa|hCoV-19/DRC/1565/2020|EPI ISL 434681|B.1|Democratic Republic of the Congo|2020-04-09	Africa|hCoV-19/South Africa/KRISP-0368/2020|EPI ISL 487319|B.1.1|South Africa|2020-06-18	0.0002400358	Africa
Africa|hCoV-19/DRC/158/2020|EPI ISL 417950|B.40|Democratic Republic of the Congo|2020-03-20	Africa|hCoV-19/South Africa/KRISP-0368/2020|EPI ISL 487319|B.1.1|South Africa|2020-06-18	0.0005378911	Africa
Africa|hCoV-19/DRC/1715/2020|EPI ISL 435156|B.1.84|Democratic Republic of the Congo|2020-04-10	Africa|hCoV-19/South Africa/KRISP-0368/2020|EPI ISL 487319|B.1.1|South Africa|2020-06-18	0.0002717129	Africa
Africa|hCoV-19/DRC/1767/2020|EPI ISL 435157|B.1.5|Democratic Republic of the Congo|2020-04-10	Africa|hCoV-19/South Africa/KRISP-0368/2020|EPI ISL 487319|B.1.1|South Africa|2020-06-18	0.0002102266	Africa
Africa|hCoV-19/DRC/1779/2020|EPI ISL 435158|C.14|Democratic Republic of the Congo|2020-04-10	Africa|hCoV-19/South Africa/KRISP-0368/2020|EPI ISL 487319|B.1.1|South Africa|2020-06-18	0.0002784273	Africa
Africa|hCoV-19/DRC/191/2020|EPI ISL 417955|B.1.128|Democratic Republic of the Congo|2020-03-21	Africa|hCoV-19/South Africa/KRISP-0368/2020|EPI ISL 487319|B.1.1|South Africa|2020-06-18	0.0003029263	Africa
Africa|hCoV-19/DRC/1952/2020|EPI ISL 435159|B.1.5|Democratic Republic of the Congo|2020-04-11	Africa|hCoV-19/South Africa/KRISP-0368/2020|EPI ISL 487319|B.1.1|South Africa|2020-06-18	0.0002078190	Africa
Africa|hCoV-19/DRC/1982/2020|EPI ISL 435160|B.1|Democratic Republic of the Congo|2020-04-12	Africa|hCoV-19/South Africa/KRISP-0368/2020|EPI ISL 487319|B.1.1|South Africa|2020-06-18	0.0002415238	Africa
Africa|hCoV-19/DRC/2047/2020|EPI ISL 435161|B.1.1.1|Democratic Republic of the Congo|2020-04-12	Africa|hCoV-19/South Africa/KRISP-0368/2020|EPI ISL 487319|B.1.1|South Africa|2020-06-18	0.0001712968	Africa
Africa|hCoV-19/DRC/2063/2020|EPI ISL 435162|B.1|Democratic Republic of the Congo|2020-04-12	Africa|hCoV-19/South Africa/KRISP-0368/2020|EPI ISL 487319|B.1.1|South Africa|2020-06-18	0.0002071498	Africa
Africa|hCoV-19/DRC/2120/2020|EPI ISL 435163|B.1.149|Democratic Republic of the Congo|2020-04-12	Africa|hCoV-19/South Africa/KRISP-0368/2020|EPI ISL 487319|B.1.1|South Africa|2020-06-18	0.0002715486	Africa
Africa|hCoV-19/DRC/2121/2020|EPI ISL 435164|B.1.149|Democratic Republic of the Congo|2020-04-12	Africa|hCoV-19/South Africa/KRISP-0368/2020|EPI ISL 487319|B.1.1|South Africa|2020-06-18	0.0002756459	Africa
Africa|hCoV-19/DRC/2122/2020|EPI ISL 435165|B.1.149|Democratic Republic of the Congo|2020-04-13	Africa|hCoV-19/South Africa/KRISP-0368/2020|EPI ISL 487319|B.1.1|South Africa|2020-06-18	0.0003506725	Africa
Africa|hCoV-19/DRC/2125/2020|EPI ISL 435166|B.1.149|Democratic Republic of the Congo|2020-04-13	Africa|hCoV-19/South Africa/KRISP-0368/2020|EPI ISL 487319|B.1.1|South Africa|2020-06-18	0.0002765892	Africa
Africa|hCoV-19/DRC/2128/2020|EPI ISL 435167|B.1|Democratic Republic of the Congo|2020-04-13	Africa|hCoV-19/South Africa/KRISP-0368/2020|EPI ISL 487319|B.1.1|South Africa|2020-06-18	0.0002115382	Africa
Africa|hCoV-19/DRC/2133/2020|EPI ISL 435168|B.1.128|Democratic Republic of the Congo|2020-04-13	Africa|hCoV-19/South Africa/KRISP-0368/2020|EPI ISL 487319|B.1.1|South Africa|2020-06-18	0.0003147720	Africa
Africa|hCoV-19/DRC/214/2020|EPI ISL 420030|B.1.6|Democratic Republic of the Congo|2020-03-21	Africa|hCoV-19/South Africa/KRISP-0368/2020|EPI ISL 487319|B.1.1|South Africa|2020-06-18	0.0002023580	Africa
Africa|hCoV-19/DRC/215/2020|EPI ISL 420031|B.1.1.1|Democratic Republic of the Congo|2020-03-21	Africa|hCoV-19/South Africa/KRISP-0368/2020|EPI ISL 487319|B.1.1|South Africa|2020-06-18	0.0002056358	Africa
Africa|hCoV-19/DRC/2169/2020|EPI ISL 436194|B.1.5|Democratic Republic of the Congo|2020-04-13	Africa|hCoV-19/South Africa/KRISP-0368/2020|EPI ISL 487319|B.1.1|South Africa|2020-06-18	0.0002447722	Africa
Africa|hCoV-19/DRC/2299/2020|EPI ISL 436412|B.1.5|Democratic Republic of the Congo|2020-04-14	Africa|hCoV-19/South Africa/KRISP-0368/2020|EPI ISL 487319|B.1.1|South Africa|2020-06-18	0.0002712052	Africa
Africa|hCoV-19/DRC/236/2020|EPI ISL 420032|B.1.128|Democratic Republic of the Congo|2020-03-22	Africa|hCoV-19/South Africa/KRISP-0368/2020|EPI ISL 487319|B.1.1|South Africa|2020-06-18	0.0003032968	Africa
Africa|hCoV-19/DRC/2363/2020|EPI ISL 437194|B.1.84|Democratic Republic of the Congo|2020-04-14	Africa|hCoV-19/South Africa/KRISP-0368/2020|EPI ISL 487319|B.1.1|South Africa|2020-06-18	0.0002372790	Africa
Africa|hCoV-19/DRC/2384/2020|EPI ISL 437196|B.1.149|Democratic Republic of the Congo|2020-04-14	Africa|hCoV-19/South Africa/KRISP-0368/2020|EPI ISL 487319|B.1.1|South Africa|2020-06-18	0.0002761882	Africa
Africa|hCoV-19/DRC/241/2020|EPI ISL 420033|B.1.1.75|Democratic Republic of the Congo|2020-03-22	Africa|hCoV-19/South Africa/KRISP-0368/2020|EPI ISL 487319|B.1.1|South Africa|2020-06-18	0.0001347799	Africa
Africa|hCoV-19/DRC/243/2020|EPI ISL 420034|B.1|Democratic Republic of the Congo|2020-03-22	Africa|hCoV-19/South Africa/KRISP-0368/2020|EPI ISL 487319|B.1.1|South Africa|2020-06-18	0.0002411686	Africa
Africa|hCoV-19/DRC/248/2020|EPI ISL 420035|B.1.5|Democratic Republic of the Congo|2020-03-22	Africa|hCoV-19/South Africa/KRISP-0368/2020|EPI ISL 487319|B.1.1|South Africa|2020-06-18	0.0001684806	Africa
Africa|hCoV-19/DRC/2496/2020|EPI ISL 437337|B.1.149|Democratic Republic of the Congo|2020-04-15	Africa|hCoV-19/South Africa/KRISP-0368/2020|EPI ISL 487319|B.1.1|South Africa|2020-06-18	0.0003024804	Africa
Africa|hCoV-19/DRC/2529/2020|EPI ISL 437338|B.1.178|Democratic Republic of the Congo|2020-04-15	Africa|hCoV-19/South Africa/KRISP-0368/2020|EPI ISL 487319|B.1.1|South Africa|2020-06-18	0.0002688660	Africa
Africa|hCoV-19/DRC/253/2020|EPI ISL 420838|B.1.5|Democratic Republic of the Congo|2020-03-22	Africa|hCoV-19/South Africa/KRISP-0368/2020|EPI ISL 487319|B.1.1|South Africa|2020-06-18	0.0001690959	Africa
Africa|hCoV-19/DRC/2536/2020|EPI ISL 437339|B.1|Democratic Republic of the Congo|2020-04-15	Africa|hCoV-19/South Africa/KRISP-0368/2020|EPI ISL 487319|B.1.1|South Africa|2020-06-18	0.0002688661	Africa
Africa|hCoV-19/DRC/254/2020|EPI ISL 420839|B.1|Democratic Republic of the Congo|2020-03-22	Africa|hCoV-19/South Africa/KRISP-0368/2020|EPI ISL 487319|B.1.1|South Africa|2020-06-18	0.0002385961	Africa
Africa|hCoV-19/DRC/2563/2020|EPI ISL 437340|B.1.9|Democratic Republic of the Congo|2020-04-15	Africa|hCoV-19/South Africa/KRISP-0368/2020|EPI ISL 487319|B.1.1|South Africa|2020-06-18	0.0004705724	Africa
Africa|hCoV-19/DRC/2580/2020|EPI ISL 437341|B.1.5|Democratic Republic of the Congo|2020-04-15	Africa|hCoV-19/South Africa/KRISP-0368/2020|EPI ISL 487319|B.1.1|South Africa|2020-06-18	0.0002027751	Africa
Africa|hCoV-19/DRC/2644/2020|EPI ISL 437342|B.1.84|Democratic Republic of the Congo|2020-04-15	Africa|hCoV-19/South Africa/KRISP-0368/2020|EPI ISL 487319|B.1.1|South Africa|2020-06-18	0.0003069474	Africa
Africa|hCoV-19/DRC/2670/2020|EPI ISL 437343|B.1.9|Democratic Republic of the Congo|2020-04-15	Africa|hCoV-19/South Africa/KRISP-0368/2020|EPI ISL 487319|B.1.1|South Africa|2020-06-18	0.0005042284	Africa
Africa|hCoV-19/DRC/2727/2020|EPI ISL 437344|B.1|Democratic Republic of the Congo|2020-04-16	Africa|hCoV-19/South Africa/KRISP-0368/2020|EPI ISL 487319|B.1.1|South Africa|2020-06-18	0.0002052721	Africa
Africa|hCoV-19/DRC/2728/2020|EPI ISL 437345|B.1.84|Democratic Republic of the Congo|2020-04-16	Africa|hCoV-19/South Africa/KRISP-0368/2020|EPI ISL 487319|B.1.1|South Africa|2020-06-18	0.0002754124	Africa
Africa|hCoV-19/DRC/2813/2020|EPI ISL 437346|C.14|Democratic Republic of the Congo|2020-04-16	Africa|hCoV-19/South Africa/KRISP-0368/2020|EPI ISL 487319|B.1.1|South Africa|2020-06-18	0.0003026329	Africa
Africa|hCoV-19/DRC/2819/2020|EPI ISL 437347|B.1|Democratic Republic of the Congo|2020-04-16	Africa|hCoV-19/South Africa/KRISP-0368/2020|EPI ISL 487319|B.1.1|South Africa|2020-06-18	0.0003090509	Africa
Africa|hCoV-19/DRC/2827/2020|EPI ISL 437348|B.1|Democratic Republic of the Congo|2020-04-16	Africa|hCoV-19/South Africa/KRISP-0368/2020|EPI ISL 487319|B.1.1|South Africa|2020-06-18	0.0002016238	Africa
Africa|hCoV-19/DRC/2855/2020|EPI ISL 437350|B.1|Democratic Republic of the Congo|2020-04-16	Africa|hCoV-19/South Africa/KRISP-0368/2020|EPI ISL 487319|B.1.1|South Africa|2020-06-18	0.0002352530	Africa
Africa|hCoV-19/DRC/2864/2020|EPI ISL 437351|B.1|Democratic Republic of the Congo|2020-04-16	Africa|hCoV-19/South Africa/KRISP-0368/2020|EPI ISL 487319|B.1.1|South Africa|2020-06-18	0.0002357497	Africa
Africa|hCoV-19/DRC/2904/2020|EPI ISL 437352|B.1|Democratic Republic of the Congo|2020-04-17	Africa|hCoV-19/South Africa/KRISP-0368/2020|EPI ISL 487319|B.1.1|South Africa|2020-06-18	0.0002352530	Africa
Africa|hCoV-19/DRC/2938/2020|EPI ISL 437353|B.1.275|Democratic Republic of the Congo|2020-04-17	Africa|hCoV-19/South Africa/KRISP-0368/2020|EPI ISL 487319|B.1.1|South Africa|2020-06-18	0.0004171492	Africa
Africa|hCoV-19/DRC/2939/2020|EPI ISL 437354|B.1|Democratic Republic of the Congo|2020-04-17	Africa|hCoV-19/South Africa/KRISP-0368/2020|EPI ISL 487319|B.1.1|South Africa|2020-06-18	0.0003367875	Africa
Africa|hCoV-19/DRC/2942/2020|EPI ISL 437355|B.1|Democratic Republic of the Congo|2020-04-17	Africa|hCoV-19/South Africa/KRISP-0368/2020|EPI ISL 487319|B.1.1|South Africa|2020-06-18	0.0003455991	Africa
Africa|hCoV-19/DRC/299/2020|EPI ISL 420840|B.4|Democratic Republic of the Congo|2020-03-20	Africa|hCoV-19/South Africa/KRISP-0368/2020|EPI ISL 487319|B.1.1|South Africa|2020-06-18	0.0006841163	Africa
Africa|hCoV-19/DRC/300/2020|EPI ISL 420841|A|Democratic Republic of the Congo|2020-03-22	Africa|hCoV-19/South Africa/KRISP-0368/2020|EPI ISL 487319|B.1.1|South Africa|2020-06-18	0.0004744297	Africa
Africa|hCoV-19/DRC/3041/2020|EPI ISL 437356|B.1|Democratic Republic of the Congo|2020-04-18	Africa|hCoV-19/South Africa/KRISP-0368/2020|EPI ISL 487319|B.1.1|South Africa|2020-06-18	0.0003037327	Africa
Africa|hCoV-19/DRC/307/2020|EPI ISL 420842|B.1.9|Democratic Republic of the Congo|2020-03	Africa|hCoV-19/South Africa/KRISP-0368/2020|EPI ISL 487319|B.1.1|South Africa|2020-06-18	0.0003116541	Africa
Africa|hCoV-19/DRC/3070/2020|EPI ISL 437357|B.1.214|Democratic Republic of the Congo|2020-04-18	Africa|hCoV-19/South Africa/KRISP-0368/2020|EPI ISL 487319|B.1.1|South Africa|2020-06-18	0.0003379449	Africa
Africa|hCoV-19/DRC/3089/2020|EPI ISL 437358|B.1.84|Democratic Republic of the Congo|2020-04-19	Africa|hCoV-19/South Africa/KRISP-0368/2020|EPI ISL 487319|B.1.1|South Africa|2020-06-18	0.0002692017	Africa
Africa|hCoV-19/DRC/3440/2020|EPI ISL 447597|B.1.84|Democratic Republic of the Congo|2020-04-22	Africa|hCoV-19/South Africa/KRISP-0368/2020|EPI ISL 487319|B.1.1|South Africa|2020-06-18	0.0002722334	Africa
Africa|hCoV-19/DRC/3451/2020|EPI ISL 447598|B.1.178|Democratic Republic of the Congo|2020-04-22	Africa|hCoV-19/South Africa/KRISP-0368/2020|EPI ISL 487319|B.1.1|South Africa|2020-06-18	0.0003065148	Africa
Africa|hCoV-19/DRC/3453/2020|EPI ISL 447599|B.1.84|Democratic Republic of the Congo|2020-04-22	Africa|hCoV-19/South Africa/KRISP-0368/2020|EPI ISL 487319|B.1.1|South Africa|2020-06-18	0.0002724002	Africa
Africa|hCoV-19/DRC/3481/2020|EPI ISL 447600|B.1|Democratic Republic of the Congo|2020-04-22	Africa|hCoV-19/South Africa/KRISP-0368/2020|EPI ISL 487319|B.1.1|South Africa|2020-06-18	0.0002096149	Africa
Africa|hCoV-19/DRC/3482/2020|EPI ISL 447601|B.1|Democratic Republic of the Congo|2020-04-22	Africa|hCoV-19/South Africa/KRISP-0368/2020|EPI ISL 487319|B.1.1|South Africa|2020-06-18	0.0002403440	Africa
Africa|hCoV-19/DRC/3483/2020|EPI ISL 447602|B.1|Democratic Republic of the Congo|2020-04-22	Africa|hCoV-19/South Africa/KRISP-0368/2020|EPI ISL 487319|B.1.1|South Africa|2020-06-18	0.0002092860	Africa
Africa|hCoV-19/DRC/3490/2020|EPI ISL 447603|B.1|Democratic Republic of the Congo|2020-04-22	Africa|hCoV-19/South Africa/KRISP-0368/2020|EPI ISL 487319|B.1.1|South Africa|2020-06-18	0.0002386840	Africa
Africa|hCoV-19/DRC/3504/2020|EPI ISL 447604|B.1.149|Democratic Republic of the Congo|2020-04-23	Africa|hCoV-19/South Africa/KRISP-0368/2020|EPI ISL 487319|B.1.1|South Africa|2020-06-18	0.0002793343	Africa
Africa|hCoV-19/DRC/352/2020|EPI ISL 420850|B.1.5|Democratic Republic of the Congo|2020-03	Africa|hCoV-19/South Africa/KRISP-0368/2020|EPI ISL 487319|B.1.1|South Africa|2020-06-18	0.0002384336	Africa
Africa|hCoV-19/DRC/353/2020|EPI ISL 420843|B.1.5|Democratic Republic of the Congo|2020-03	Africa|hCoV-19/South Africa/KRISP-0368/2020|EPI ISL 487319|B.1.1|South Africa|2020-06-18	0.0001703109	Africa
Africa|hCoV-19/DRC/355/2020|EPI ISL 420844|B.1|Democratic Republic of the Congo|2020-03	Africa|hCoV-19/South Africa/KRISP-0368/2020|EPI ISL 487319|B.1.1|South Africa|2020-06-18	0.0002023376	Africa
Africa|hCoV-19/DRC/3552/2020|EPI ISL 447605|B.1.84|Democratic Republic of the Congo|2020-04-23	Africa|hCoV-19/South Africa/KRISP-0368/2020|EPI ISL 487319|B.1.1|South Africa|2020-06-18	0.0002756632	Africa
Africa|hCoV-19/DRC/3595/2020|EPI ISL 447606|B.1.5|Democratic Republic of the Congo|2020-04-23	Africa|hCoV-19/South Africa/KRISP-0368/2020|EPI ISL 487319|B.1.1|South Africa|2020-06-18	0.0002377430	Africa
Africa|hCoV-19/DRC/3632/2020|EPI ISL 447607|B.1.5|Democratic Republic of the Congo|2020-04-23	Africa|hCoV-19/South Africa/KRISP-0368/2020|EPI ISL 487319|B.1.1|South Africa|2020-06-18	0.0002384938	Africa
Africa|hCoV-19/DRC/3633/2020|EPI ISL 447230|B.1.5|Democratic Republic of the Congo|2020-04-23	Africa|hCoV-19/South Africa/KRISP-0368/2020|EPI ISL 487319|B.1.1|South Africa|2020-06-18	0.0002407656	Africa
Africa|hCoV-19/DRC/3653/2020|EPI ISL 447231|B.1.128|Democratic Republic of the Congo|2020-04-23	Africa|hCoV-19/South Africa/KRISP-0368/2020|EPI ISL 487319|B.1.1|South Africa|2020-06-18	0.0003715950	Africa
Africa|hCoV-19/DRC/3659/2020|EPI ISL 447232|B.1.128|Democratic Republic of the Congo|2020-04-23	Africa|hCoV-19/South Africa/KRISP-0368/2020|EPI ISL 487319|B.1.1|South Africa|2020-06-18	0.0003719342	Africa
Africa|hCoV-19/DRC/3661/2020|EPI ISL 447233|B.1.128|Democratic Republic of the Congo|2020-04-23	Africa|hCoV-19/South Africa/KRISP-0368/2020|EPI ISL 487319|B.1.1|South Africa|2020-06-18	0.0003751044	Africa
Africa|hCoV-19/DRC/3662/2020|EPI ISL 447234|B.1.128|Democratic Republic of the Congo|2020-04-23	Africa|hCoV-19/South Africa/KRISP-0368/2020|EPI ISL 487319|B.1.1|South Africa|2020-06-18	0.0003748233	Africa
Africa|hCoV-19/DRC/3664/2020|EPI ISL 447235|B.1.128|Democratic Republic of the Congo|2020-04-23	Africa|hCoV-19/South Africa/KRISP-0368/2020|EPI ISL 487319|B.1.1|South Africa|2020-06-18	0.0003748872	Africa
Africa|hCoV-19/DRC/3683/2020|EPI ISL 447236|B.1.5|Democratic Republic of the Congo|2020-04-24	Africa|hCoV-19/South Africa/KRISP-0368/2020|EPI ISL 487319|B.1.1|South Africa|2020-06-18	0.0002725848	Africa
Africa|hCoV-19/DRC/3688/2020|EPI ISL 447237|B.1.128|Democratic Republic of the Congo|2020-04-24	Africa|hCoV-19/South Africa/KRISP-0368/2020|EPI ISL 487319|B.1.1|South Africa|2020-06-18	0.0003736522	Africa
Africa|hCoV-19/DRC/376/2020|EPI ISL 420851|B.1.6|Democratic Republic of the Congo|2020-03-25	Africa|hCoV-19/South Africa/KRISP-0368/2020|EPI ISL 487319|B.1.1|South Africa|2020-06-18	0.0002715801	Africa
Africa|hCoV-19/DRC/3764/2020|EPI ISL 447238|B.1.84|Democratic Republic of the Congo|2020-04-24	Africa|hCoV-19/South Africa/KRISP-0368/2020|EPI ISL 487319|B.1.1|South Africa|2020-06-18	0.0003062344	Africa
Africa|hCoV-19/DRC/3768/2020|EPI ISL 447239|B.1.84|Democratic Republic of the Congo|2020-04-24	Africa|hCoV-19/South Africa/KRISP-0368/2020|EPI ISL 487319|B.1.1|South Africa|2020-06-18	0.0002724122	Africa
Africa|hCoV-19/DRC/3778/2020|EPI ISL 447240|B.1.128|Democratic Republic of the Congo|2020-04-24	Africa|hCoV-19/South Africa/KRISP-0368/2020|EPI ISL 487319|B.1.1|South Africa|2020-06-18	0.0003729302	Africa
Africa|hCoV-19/DRC/3787/2020|EPI ISL 447241|B.1|Democratic Republic of the Congo|2020-04-24	Africa|hCoV-19/South Africa/KRISP-0368/2020|EPI ISL 487319|B.1.1|South Africa|2020-06-18	0.0002427044	Africa
Africa|hCoV-19/DRC/3791/2020|EPI ISL 447242|B.1|Democratic Republic of the Congo|2020-04-24	Africa|hCoV-19/South Africa/KRISP-0368/2020|EPI ISL 487319|B.1.1|South Africa|2020-06-18	0.0002810851	Africa
Africa|hCoV-19/DRC/3803/2020|EPI ISL 447243|B.1|Democratic Republic of the Congo|2020-04-24	Africa|hCoV-19/South Africa/KRISP-0368/2020|EPI ISL 487319|B.1.1|South Africa|2020-06-18	0.0002091912	Africa
Africa|hCoV-19/DRC/3806/2020|EPI ISL 447244|B.1|Democratic Republic of the Congo|2020-04-24	Africa|hCoV-19/South Africa/KRISP-0368/2020|EPI ISL 487319|B.1.1|South Africa|2020-06-18	0.0002091766	Africa
Africa|hCoV-19/DRC/3827/2020|EPI ISL 447245|B.1|Democratic Republic of the Congo|2020-04-24	Africa|hCoV-19/South Africa/KRISP-0368/2020|EPI ISL 487319|B.1.1|South Africa|2020-06-18	0.0003407216	Africa
Africa|hCoV-19/DRC/3829/2020|EPI ISL 447246|B.1|Democratic Republic of the Congo|2020-04-24	Africa|hCoV-19/South Africa/KRISP-0368/2020|EPI ISL 487319|B.1.1|South Africa|2020-06-18	0.0003070616	Africa
Africa|hCoV-19/DRC/3834/2020|EPI ISL 447247|A|Democratic Republic of the Congo|2020-04-25	Africa|hCoV-19/South Africa/KRISP-0368/2020|EPI ISL 487319|B.1.1|South Africa|2020-06-18	0.0005487008	Africa
Africa|hCoV-19/DRC/3837/2020|EPI ISL 447248|B.1.128|Democratic Republic of the Congo|2020-04-25	Africa|hCoV-19/South Africa/KRISP-0368/2020|EPI ISL 487319|B.1.1|South Africa|2020-06-18	0.0003746445	Africa
Africa|hCoV-19/DRC/3841/2020|EPI ISL 447249|B.1.128|Democratic Republic of the Congo|2020-04-25	Africa|hCoV-19/South Africa/KRISP-0368/2020|EPI ISL 487319|B.1.1|South Africa|2020-06-18	0.0004077715	Africa
Africa|hCoV-19/DRC/3842/2020|EPI ISL 471396|B.1.128|Democratic Republic of the Congo|2020-04-25	Africa|hCoV-19/South Africa/KRISP-0368/2020|EPI ISL 487319|B.1.1|South Africa|2020-06-18	0.0004033587	Africa
Africa|hCoV-19/DRC/3846/2020|EPI ISL 471397|B.1.84|Democratic Republic of the Congo|2020-04-25	Africa|hCoV-19/South Africa/KRISP-0368/2020|EPI ISL 487319|B.1.1|South Africa|2020-06-18	0.0003360894	Africa
Africa|hCoV-19/DRC/3937/2020|EPI ISL 471398|B.1|Democratic Republic of the Congo|2020-04-25	Africa|hCoV-19/South Africa/KRISP-0368/2020|EPI ISL 487319|B.1.1|South Africa|2020-06-18	0.0003024744	Africa
Africa|hCoV-19/DRC/3941/2020|EPI ISL 471399|B.1.128|Democratic Republic of the Congo|2020-04-25	Africa|hCoV-19/South Africa/KRISP-0368/2020|EPI ISL 487319|B.1.1|South Africa|2020-06-18	0.0003739531	Africa
Africa|hCoV-19/DRC/3947/2020|EPI ISL 471400|B.1.214|Democratic Republic of the Congo|2020-04-25	Africa|hCoV-19/South Africa/KRISP-0368/2020|EPI ISL 487319|B.1.1|South Africa|2020-06-18	0.0004033330	Africa
Africa|hCoV-19/DRC/3949/2020|EPI ISL 471401|B.1.84|Democratic Republic of the Congo|2020-04-26	Africa|hCoV-19/South Africa/KRISP-0368/2020|EPI ISL 487319|B.1.1|South Africa|2020-06-18	0.0002371183	Africa
Africa|hCoV-19/DRC/396/2020|EPI ISL 420852|B.1.6|Democratic Republic of the Congo|2020-03-26	Africa|hCoV-19/South Africa/KRISP-0368/2020|EPI ISL 487319|B.1.1|South Africa|2020-06-18	0.0002373940	Africa
Africa|hCoV-19/DRC/397/2020|EPI ISL 420845|B.1.6|Democratic Republic of the Congo|2020-03-26	Africa|hCoV-19/South Africa/KRISP-0368/2020|EPI ISL 487319|B.1.1|South Africa|2020-06-18	0.0002355966	Africa
Africa|hCoV-19/DRC/400/2020|EPI ISL 420846|B.1.5|Democratic Republic of the Congo|2020-03	Africa|hCoV-19/South Africa/KRISP-0368/2020|EPI ISL 487319|B.1.1|South Africa|2020-06-18	0.0002025083	Africa
Africa|hCoV-19/DRC/4012/2020|EPI ISL 471402|B.1|Democratic Republic of the Congo|2020-04-26	Africa|hCoV-19/South Africa/KRISP-0368/2020|EPI ISL 487319|B.1.1|South Africa|2020-06-18	0.0003697219	Africa
Africa|hCoV-19/DRC/402/2020|EPI ISL 420853|B.1|Democratic Republic of the Congo|2020-03-26	Africa|hCoV-19/South Africa/KRISP-0368/2020|EPI ISL 487319|B.1.1|South Africa|2020-06-18	0.0002467735	Africa
Africa|hCoV-19/DRC/4020/2020|EPI ISL 471403|B.1.5|Democratic Republic of the Congo|2020-04-26	Africa|hCoV-19/South Africa/KRISP-0368/2020|EPI ISL 487319|B.1.1|South Africa|2020-06-18	0.0003024871	Africa
Africa|hCoV-19/DRC/4026/2020|EPI ISL 471404|B.1.84|Democratic Republic of the Congo|2020-04-27	Africa|hCoV-19/South Africa/KRISP-0368/2020|EPI ISL 487319|B.1.1|South Africa|2020-06-18	0.0002700767	Africa
Africa|hCoV-19/DRC/4060/2020|EPI ISL 471405|B.1|Democratic Republic of the Congo|2020-04-27	Africa|hCoV-19/South Africa/KRISP-0368/2020|EPI ISL 487319|B.1.1|South Africa|2020-06-18	0.0003030680	Africa
Africa|hCoV-19/DRC/4075/2020|EPI ISL 471406|B.1.214|Democratic Republic of the Congo|2020-04-27	Africa|hCoV-19/South Africa/KRISP-0368/2020|EPI ISL 487319|B.1.1|South Africa|2020-06-18	0.0003729465	Africa
Africa|hCoV-19/DRC/4084/2020|EPI ISL 471407|B.1.214|Democratic Republic of the Congo|2020-04-27	Africa|hCoV-19/South Africa/KRISP-0368/2020|EPI ISL 487319|B.1.1|South Africa|2020-06-18	0.0004037401	Africa
Africa|hCoV-19/DRC/4132/2020|EPI ISL 471408|B.1|Democratic Republic of the Congo|2020-04-27	Africa|hCoV-19/South Africa/KRISP-0368/2020|EPI ISL 487319|B.1.1|South Africa|2020-06-18	0.0003360815	Africa
Africa|hCoV-19/DRC/4141/2020|EPI ISL 471409|B.1.128|Democratic Republic of the Congo|2020-04-27	Africa|hCoV-19/South Africa/KRISP-0368/2020|EPI ISL 487319|B.1.1|South Africa|2020-06-18	0.0003697219	Africa
Africa|hCoV-19/DRC/4145/2020|EPI ISL 471410|B.1|Democratic Republic of the Congo|2020-04-27	Africa|hCoV-19/South Africa/KRISP-0368/2020|EPI ISL 487319|B.1.1|South Africa|2020-06-18	0.0002688607	Africa
Africa|hCoV-19/DRC/4194/2020|EPI ISL 471414|B.1.5|Democratic Republic of the Congo|2020-04-28	Africa|hCoV-19/South Africa/KRISP-0368/2020|EPI ISL 487319|B.1.1|South Africa|2020-06-18	0.0003024672	Africa
Africa|hCoV-19/DRC/4250/2020|EPI ISL 471415|B.1.1.1|Democratic Republic of the Congo|2020-04-28	Africa|hCoV-19/South Africa/KRISP-0368/2020|EPI ISL 487319|B.1.1|South Africa|2020-06-18	0.0002688426	Africa
Africa|hCoV-19/DRC/4279/2020|EPI ISL 514114|B.1|Democratic Republic of the Congo|2020-04-28	Africa|hCoV-19/South Africa/KRISP-0368/2020|EPI ISL 487319|B.1.1|South Africa|2020-06-18	0.0003066642	Africa
Africa|hCoV-19/DRC/4282/2020|EPI ISL 514103|B.1.128|Democratic Republic of the Congo|2020-04-08	Africa|hCoV-19/South Africa/KRISP-0368/2020|EPI ISL 487319|B.1.1|South Africa|2020-06-18	0.0003407879	Africa
Africa|hCoV-19/DRC/4284/2020|EPI ISL 514115|B.1.128|Democratic Republic of the Congo|2020-04-28	Africa|hCoV-19/South Africa/KRISP-0368/2020|EPI ISL 487319|B.1.1|South Africa|2020-06-18	0.0003407531	Africa
Africa|hCoV-19/DRC/431/2020|EPI ISL 420847|B.1.147|Democratic Republic of the Congo|2020-03-26	Africa|hCoV-19/South Africa/KRISP-0368/2020|EPI ISL 487319|B.1.1|South Africa|2020-06-18	0.0002355943	Africa
Africa|hCoV-19/DRC/4418/2020|EPI ISL 496506|B.1.128|Democratic Republic of the Congo|2020-04-29	Africa|hCoV-19/South Africa/KRISP-0368/2020|EPI ISL 487319|B.1.1|South Africa|2020-06-18	0.0003748616	Africa
Africa|hCoV-19/DRC/4422/2020|EPI ISL 496507|B.1.128|Democratic Republic of the Congo|2020-04-29	Africa|hCoV-19/South Africa/KRISP-0368/2020|EPI ISL 487319|B.1.1|South Africa|2020-06-18	0.0003446394	Africa
Africa|hCoV-19/DRC/4427/2020|EPI ISL 496508|B.1.128|Democratic Republic of the Congo|2020-04-29	Africa|hCoV-19/South Africa/KRISP-0368/2020|EPI ISL 487319|B.1.1|South Africa|2020-06-18	0.0003477305	Africa
Africa|hCoV-19/DRC/4429/2020|EPI ISL 513589|B.1.128|Democratic Republic of the Congo|2020-04-29	Africa|hCoV-19/South Africa/KRISP-0368/2020|EPI ISL 487319|B.1.1|South Africa|2020-06-18	0.0003477547	Africa
Africa|hCoV-19/DRC/4430/2020|EPI ISL 496509|B.1.128|Democratic Republic of the Congo|2020-04-29	Africa|hCoV-19/South Africa/KRISP-0368/2020|EPI ISL 487319|B.1.1|South Africa|2020-06-18	0.0003410781	Africa
Africa|hCoV-19/DRC/4437/2020|EPI ISL 513590|B.1.128|Democratic Republic of the Congo|2020-05-02	Africa|hCoV-19/South Africa/KRISP-0368/2020|EPI ISL 487319|B.1.1|South Africa|2020-06-18	0.0003826046	Africa
Africa|hCoV-19/DRC/4442/2020|EPI ISL 496510|B.1.128|Democratic Republic of the Congo|2020-04-29	Africa|hCoV-19/South Africa/KRISP-0368/2020|EPI ISL 487319|B.1.1|South Africa|2020-06-18	0.0003449601	Africa
Africa|hCoV-19/DRC/4444/2020|EPI ISL 514104|B.1.128|Democratic Republic of the Congo|2020-04-29	Africa|hCoV-19/South Africa/KRISP-0368/2020|EPI ISL 487319|B.1.1|South Africa|2020-06-18	0.0003396882	Africa
Africa|hCoV-19/DRC/445/2020|EPI ISL 420848|B.1|Democratic Republic of the Congo|2020-03	Africa|hCoV-19/South Africa/KRISP-0368/2020|EPI ISL 487319|B.1.1|South Africa|2020-06-18	0.0002097805	Africa
Africa|hCoV-19/DRC/4501/2020|EPI ISL 513591|B.1.5|Democratic Republic of the Congo|2020-05-30	Africa|hCoV-19/South Africa/KRISP-0368/2020|EPI ISL 487319|B.1.1|South Africa|2020-06-18	0.0002434660	Africa
Africa|hCoV-19/DRC/4516/2020|EPI ISL 487192|B.1.1.275|Democratic Republic of the Congo|2020-04-28	Africa|hCoV-19/South Africa/KRISP-0368/2020|EPI ISL 487319|B.1.1|South Africa|2020-06-18	0.0001019369	Africa
Africa|hCoV-19/DRC/4524/2020|EPI ISL 513597|A|Democratic Republic of the Congo|2020-04-30	Africa|hCoV-19/South Africa/KRISP-0368/2020|EPI ISL 487319|B.1.1|South Africa|2020-06-18	0.0005429058	Africa
Africa|hCoV-19/DRC/4541/2020|EPI ISL 513598|B.1|Democratic Republic of the Congo|2020-04-30	Africa|hCoV-19/South Africa/KRISP-0368/2020|EPI ISL 487319|B.1.1|South Africa|2020-06-18	0.0003361400	Africa
Africa|hCoV-19/DRC/4551/2020|EPI ISL 513599|B.1.178|Democratic Republic of the Congo|2020-04-30	Africa|hCoV-19/South Africa/KRISP-0368/2020|EPI ISL 487319|B.1.1|South Africa|2020-06-18	0.0003772095	Africa
Africa|hCoV-19/DRC/4561/2020|EPI ISL 513600|B.1|Democratic Republic of the Congo|2020-04-30	Africa|hCoV-19/South Africa/KRISP-0368/2020|EPI ISL 487319|B.1.1|South Africa|2020-06-18	0.0003024671	Africa
Africa|hCoV-19/DRC/4562/2020|EPI ISL 513601|B.1.214|Democratic Republic of the Congo|2020-04-30	Africa|hCoV-19/South Africa/KRISP-0368/2020|EPI ISL 487319|B.1.1|South Africa|2020-06-18	0.0003024743	Africa
Africa|hCoV-19/DRC/4568/2020|EPI ISL 513602|B.1|Democratic Republic of the Congo|2020-04-30	Africa|hCoV-19/South Africa/KRISP-0368/2020|EPI ISL 487319|B.1.1|South Africa|2020-06-18	0.0003056613	Africa
Africa|hCoV-19/DRC/4578/2020|EPI ISL 513603|B.1|Democratic Republic of the Congo|2020-04-30	Africa|hCoV-19/South Africa/KRISP-0368/2020|EPI ISL 487319|B.1.1|South Africa|2020-06-18	0.0003418010	Africa
Africa|hCoV-19/DRC/4613/2020|EPI ISL 513604|B.1.214|Democratic Republic of the Congo|2020-04-30	Africa|hCoV-19/South Africa/KRISP-0368/2020|EPI ISL 487319|B.1.1|South Africa|2020-06-18	0.0003390975	Africa
Africa|hCoV-19/DRC/4614/2020|EPI ISL 513605|B.1|Democratic Republic of the Congo|2020-04-30	Africa|hCoV-19/South Africa/KRISP-0368/2020|EPI ISL 487319|B.1.1|South Africa|2020-06-18	0.0004369704	Africa
Africa|hCoV-19/DRC/4631/2020|EPI ISL 513606|B.1.5|Democratic Republic of the Congo|2020-04-30	Africa|hCoV-19/South Africa/KRISP-0368/2020|EPI ISL 487319|B.1.1|South Africa|2020-06-18	0.0004369998	Africa
Africa|hCoV-19/DRC/4633/2020|EPI ISL 513607|B.1.128|Democratic Republic of the Congo|2020-04-30	Africa|hCoV-19/South Africa/KRISP-0368/2020|EPI ISL 487319|B.1.1|South Africa|2020-06-18	0.0004033587	Africa
Africa|hCoV-19/DRC/4642/2020|EPI ISL 513608|B.1.128|Democratic Republic of the Congo|2020-04-30	Africa|hCoV-19/South Africa/KRISP-0368/2020|EPI ISL 487319|B.1.1|South Africa|2020-06-18	0.0004033412	Africa
Africa|hCoV-19/DRC/4647/2020|EPI ISL 513609|B.1.128|Democratic Republic of the Congo|2020-04-30	Africa|hCoV-19/South Africa/KRISP-0368/2020|EPI ISL 487319|B.1.1|South Africa|2020-06-18	0.0003697219	Africa
Africa|hCoV-19/DRC/4653/2020|EPI ISL 513610|B.1.128|Democratic Republic of the Congo|2020-04-30	Africa|hCoV-19/South Africa/KRISP-0368/2020|EPI ISL 487319|B.1.1|South Africa|2020-06-18	0.0004033818	Africa
Africa|hCoV-19/DRC/4681/2020|EPI ISL 514116|B.1.128|Democratic Republic of the Congo|2020-04-30	Africa|hCoV-19/South Africa/KRISP-0368/2020|EPI ISL 487319|B.1.1|South Africa|2020-06-18	0.0003449603	Africa
Africa|hCoV-19/DRC/4683/2020|EPI ISL 514105|B.1.5|Democratic Republic of the Congo|2020-04-30	Africa|hCoV-19/South Africa/KRISP-0368/2020|EPI ISL 487319|B.1.1|South Africa|2020-06-18	0.0003784331	Africa
Africa|hCoV-19/DRC/4685/2020|EPI ISL 514106|B.1.128|Democratic Republic of the Congo|2020-04-30	Africa|hCoV-19/South Africa/KRISP-0368/2020|EPI ISL 487319|B.1.1|South Africa|2020-06-18	0.0004085682	Africa
Africa|hCoV-19/DRC/4690/2020|EPI ISL 514117|B.1.128|Democratic Republic of the Congo|2020-04-30	Africa|hCoV-19/South Africa/KRISP-0368/2020|EPI ISL 487319|B.1.1|South Africa|2020-06-18	0.0003750661	Africa
Africa|hCoV-19/DRC/4693/2020|EPI ISL 514118|B.1.128|Democratic Republic of the Congo|2020-04-30	Africa|hCoV-19/South Africa/KRISP-0368/2020|EPI ISL 487319|B.1.1|South Africa|2020-06-18	0.0003743005	Africa
Africa|hCoV-19/DRC/4694/2020|EPI ISL 514107|B.1.128|Democratic Republic of the Congo|2020-04-30	Africa|hCoV-19/South Africa/KRISP-0368/2020|EPI ISL 487319|B.1.1|South Africa|2020-06-18	0.0003787197	Africa
Africa|hCoV-19/DRC/4720/2020|EPI ISL 514108|B.1.84|Democratic Republic of the Congo|2020-05-01	Africa|hCoV-19/South Africa/KRISP-0368/2020|EPI ISL 487319|B.1.1|South Africa|2020-06-18	0.0003050398	Africa
Africa|hCoV-19/DRC/4785/2020|EPI ISL 514119|B.1.84|Democratic Republic of the Congo|2020-05-01	Africa|hCoV-19/South Africa/KRISP-0368/2020|EPI ISL 487319|B.1.1|South Africa|2020-06-18	0.0004424184	Africa
Africa|hCoV-19/DRC/5019/2020|EPI ISL 496511|B.1|Democratic Republic of the Congo|2020-05-02	Africa|hCoV-19/South Africa/KRISP-0368/2020|EPI ISL 487319|B.1.1|South Africa|2020-06-18	0.0003551300	Africa
Africa|hCoV-19/DRC/5094/2020|EPI ISL 496491|B.1.84|Democratic Republic of the Congo|2020-05-02	Africa|hCoV-19/South Africa/KRISP-0368/2020|EPI ISL 487319|B.1.1|South Africa|2020-06-18	0.0003099565	Africa
Africa|hCoV-19/DRC/5186/2020|EPI ISL 496512|B.1|Democratic Republic of the Congo|2020-05-03	Africa|hCoV-19/South Africa/KRISP-0368/2020|EPI ISL 487319|B.1.1|South Africa|2020-06-18	0.0003446698	Africa
Africa|hCoV-19/DRC/5187/2020|EPI ISL 513619|B.1|Democratic Republic of the Congo|2020-05-03	Africa|hCoV-19/South Africa/KRISP-0368/2020|EPI ISL 487319|B.1.1|South Africa|2020-06-18	0.0003403538	Africa
Africa|hCoV-19/DRC/5205/2020|EPI ISL 487365|B.1.1.275|Democratic Republic of the Congo|2020-05-01	Africa|hCoV-19/South Africa/KRISP-0368/2020|EPI ISL 487319|B.1.1|South Africa|2020-06-18	0.0001381447	Africa
Africa|hCoV-19/DRC/521/2020|EPI ISL 420854|B.1.5|Democratic Republic of the Congo|2020-03-25	Africa|hCoV-19/South Africa/KRISP-0368/2020|EPI ISL 487319|B.1.1|South Africa|2020-06-18	0.0001690101	Africa
Africa|hCoV-19/DRC/5210/2020|EPI ISL 487369|B.1.1.275|Democratic Republic of the Congo|2020-05-01	Africa|hCoV-19/South Africa/KRISP-0368/2020|EPI ISL 487319|B.1.1|South Africa|2020-06-18	0.0001376679	Africa
Africa|hCoV-19/DRC/523/2020|EPI ISL 420849|B.1.1.1|Democratic Republic of the Congo|2020-03-28	Africa|hCoV-19/South Africa/KRISP-0368/2020|EPI ISL 487319|B.1.1|South Africa|2020-06-18	0.0001684976	Africa
Africa|hCoV-19/DRC/5240/2020|EPI ISL 496492|B.1|Democratic Republic of the Congo|2020-05-03	Africa|hCoV-19/South Africa/KRISP-0368/2020|EPI ISL 487319|B.1.1|South Africa|2020-06-18	0.0002386995	Africa
Africa|hCoV-19/DRC/5377/2020|EPI ISL 496513|B.1|Democratic Republic of the Congo|2020-05-04	Africa|hCoV-19/South Africa/KRISP-0368/2020|EPI ISL 487319|B.1.1|South Africa|2020-06-18	0.0003069015	Africa
Africa|hCoV-19/DRC/5538/2020|EPI ISL 514120|B.1|Democratic Republic of the Congo|2020-05-05	Africa|hCoV-19/South Africa/KRISP-0368/2020|EPI ISL 487319|B.1.1|South Africa|2020-06-18	0.0002449143	Africa
Africa|hCoV-19/DRC/5651/2020|EPI ISL 496493|B.1.1.1|Democratic Republic of the Congo|2020-05-06	Africa|hCoV-19/South Africa/KRISP-0368/2020|EPI ISL 487319|B.1.1|South Africa|2020-06-18	0.0002086623	Africa
Africa|hCoV-19/DRC/5705/2020|EPI ISL 496494|B.1.84|Democratic Republic of the Congo|2020-05-06	Africa|hCoV-19/South Africa/KRISP-0368/2020|EPI ISL 487319|B.1.1|South Africa|2020-06-18	0.0002832611	Africa
Africa|hCoV-19/DRC/5735/2020|EPI ISL 496495|B.1.214|Democratic Republic of the Congo|2020-05-06	Africa|hCoV-19/South Africa/KRISP-0368/2020|EPI ISL 487319|B.1.1|South Africa|2020-06-18	0.0002800854	Africa
Africa|hCoV-19/DRC/5815/2020|EPI ISL 495629|B.1.214|Democratic Republic of the Congo|2020-05-06	Africa|hCoV-19/South Africa/KRISP-0368/2020|EPI ISL 487319|B.1.1|South Africa|2020-06-18	0.0003503336	Africa
Africa|hCoV-19/DRC/5907/2020|EPI ISL 496496|B.1.84|Democratic Republic of the Congo|2020-05-07	Africa|hCoV-19/South Africa/KRISP-0368/2020|EPI ISL 487319|B.1.1|South Africa|2020-06-18	0.0003894772	Africa
Africa|hCoV-19/DRC/5913/2020|EPI ISL 496497|B.1|Democratic Republic of the Congo|2020-05-07	Africa|hCoV-19/South Africa/KRISP-0368/2020|EPI ISL 487319|B.1.1|South Africa|2020-06-18	0.0003789192	Africa
Africa|hCoV-19/DRC/5927/2020|EPI ISL 496498|B.1.9|Democratic Republic of the Congo|2020-05-07	Africa|hCoV-19/South Africa/KRISP-0368/2020|EPI ISL 487319|B.1.1|South Africa|2020-06-18	0.0005514909	Africa
Africa|hCoV-19/DRC/5957/2020|EPI ISL 496499|B.1.5|Democratic Republic of the Congo|2020-05-07	Africa|hCoV-19/South Africa/KRISP-0368/2020|EPI ISL 487319|B.1.1|South Africa|2020-06-18	0.0002041429	Africa
Africa|hCoV-19/DRC/5964/2020|EPI ISL 496500|B.1.178|Democratic Republic of the Congo|2020-05-07	Africa|hCoV-19/South Africa/KRISP-0368/2020|EPI ISL 487319|B.1.1|South Africa|2020-06-18	0.0002145613	Africa
Africa|hCoV-19/DRC/5996/2020|EPI ISL 496514|B.1.84|Democratic Republic of the Congo|2020-05-08	Africa|hCoV-19/South Africa/KRISP-0368/2020|EPI ISL 487319|B.1.1|South Africa|2020-06-18	0.0003101273	Africa
Africa|hCoV-19/DRC/6026/2020|EPI ISL 513622|B.1.1.1|Democratic Republic of the Congo|2020-05-08	Africa|hCoV-19/South Africa/KRISP-0368/2020|EPI ISL 487319|B.1.1|South Africa|2020-06-18	0.0002762713	Africa
Africa|hCoV-19/DRC/6143/2020|EPI ISL 496515|B.1|Democratic Republic of the Congo|2020-05-08	Africa|hCoV-19/South Africa/KRISP-0368/2020|EPI ISL 487319|B.1.1|South Africa|2020-06-18	0.0002783528	Africa
Africa|hCoV-19/DRC/6151/2020|EPI ISL 513620|B.1.214|Democratic Republic of the Congo|2020-05-08	Africa|hCoV-19/South Africa/KRISP-0368/2020|EPI ISL 487319|B.1.1|South Africa|2020-06-18	0.0003421713	Africa
Africa|hCoV-19/DRC/6163/2020|EPI ISL 513623|B.1.214|Democratic Republic of the Congo|2020-05-08	Africa|hCoV-19/South Africa/KRISP-0368/2020|EPI ISL 487319|B.1.1|South Africa|2020-06-18	0.0003462226	Africa
Africa|hCoV-19/DRC/6203/2020|EPI ISL 514109|B.1|Democratic Republic of the Congo|2020-05-09	Africa|hCoV-19/South Africa/KRISP-0368/2020|EPI ISL 487319|B.1.1|South Africa|2020-06-18	0.0004437605	Africa
Africa|hCoV-19/DRC/6209/2020|EPI ISL 514110|B.1.84|Democratic Republic of the Congo|2020-05-09	Africa|hCoV-19/South Africa/KRISP-0368/2020|EPI ISL 487319|B.1.1|South Africa|2020-06-18	0.0002726071	Africa
Africa|hCoV-19/DRC/6227/2020|EPI ISL 514121|B.1.84|Democratic Republic of the Congo|2020-05-09	Africa|hCoV-19/South Africa/KRISP-0368/2020|EPI ISL 487319|B.1.1|South Africa|2020-06-18	0.0002729698	Africa
Africa|hCoV-19/DRC/6313/2020|EPI ISL 496516|B.1.84|Democratic Republic of the Congo|2020-05-09	Africa|hCoV-19/South Africa/KRISP-0368/2020|EPI ISL 487319|B.1.1|South Africa|2020-06-18	0.0003914630	Africa
Africa|hCoV-19/DRC/6338/2020|EPI ISL 495630|B.1|Democratic Republic of the Congo|2020-05-09	Africa|hCoV-19/South Africa/KRISP-0368/2020|EPI ISL 487319|B.1.1|South Africa|2020-06-18	0.0003165942	Africa
Africa|hCoV-19/DRC/6341/2020|EPI ISL 495631|B.1|Democratic Republic of the Congo|2020-05-09	Africa|hCoV-19/South Africa/KRISP-0368/2020|EPI ISL 487319|B.1.1|South Africa|2020-06-18	0.0004252694	Africa
Africa|hCoV-19/DRC/6342/2020|EPI ISL 495632|B.1|Democratic Republic of the Congo|2020-05-09	Africa|hCoV-19/South Africa/KRISP-0368/2020|EPI ISL 487319|B.1.1|South Africa|2020-06-18	0.0003827563	Africa
Africa|hCoV-19/DRC/6361/2020|EPI ISL 495633|B.1|Democratic Republic of the Congo|2020-05-09	Africa|hCoV-19/South Africa/KRISP-0368/2020|EPI ISL 487319|B.1.1|South Africa|2020-06-18	0.0002842199	Africa
Africa|hCoV-19/DRC/6380/2020|EPI ISL 513611|B.1.1.275|Democratic Republic of the Congo|2020-05-04	Africa|hCoV-19/South Africa/KRISP-0368/2020|EPI ISL 487319|B.1.1|South Africa|2020-06-18	0.0001383596	Africa
Africa|hCoV-19/DRC/6384/2020|EPI ISL 513612|B.1.1.275|Democratic Republic of the Congo|2020-05-07	Africa|hCoV-19/South Africa/KRISP-0368/2020|EPI ISL 487319|B.1.1|South Africa|2020-06-18	0.0001036447	Africa
Africa|hCoV-19/DRC/6386/2020|EPI ISL 513613|B.1.1.275|Democratic Republic of the Congo|2020-05-07	Africa|hCoV-19/South Africa/KRISP-0368/2020|EPI ISL 487319|B.1.1|South Africa|2020-06-18	0.0001017399	Africa
Africa|hCoV-19/DRC/6389/2020|EPI ISL 513614|B.1.84|Democratic Republic of the Congo|2020-05-07	Africa|hCoV-19/South Africa/KRISP-0368/2020|EPI ISL 487319|B.1.1|South Africa|2020-06-18	0.0003786115	Africa
Africa|hCoV-19/DRC/6390/2020|EPI ISL 513615|B.1.1.275|Democratic Republic of the Congo|2020-05-04	Africa|hCoV-19/South Africa/KRISP-0368/2020|EPI ISL 487319|B.1.1|South Africa|2020-06-18	0.0002037715	Africa
Africa|hCoV-19/DRC/6392/2020|EPI ISL 513616|B.1|Democratic Republic of the Congo|2020-05-04	Africa|hCoV-19/South Africa/KRISP-0368/2020|EPI ISL 487319|B.1.1|South Africa|2020-06-18	0.0001696252	Africa
Africa|hCoV-19/DRC/6395/2020|EPI ISL 513617|B.1.1.275|Democratic Republic of the Congo|2020-05-07	Africa|hCoV-19/South Africa/KRISP-0368/2020|EPI ISL 487319|B.1.1|South Africa|2020-06-18	0.0002352475	Africa
Africa|hCoV-19/DRC/6398/2020|EPI ISL 513618|B.1.1.275|Democratic Republic of the Congo|2020-05-07	Africa|hCoV-19/South Africa/KRISP-0368/2020|EPI ISL 487319|B.1.1|South Africa|2020-06-18	0.0001344073	Africa
Africa|hCoV-19/DRC/6724/2020|EPI ISL 495634|B.1|Democratic Republic of the Congo|2020-05-11	Africa|hCoV-19/South Africa/KRISP-0368/2020|EPI ISL 487319|B.1.1|South Africa|2020-06-18	0.0002726034	Africa
Africa|hCoV-19/DRC/6743/2020|EPI ISL 495635|B.1.149|Democratic Republic of the Congo|2020-05-11	Africa|hCoV-19/South Africa/KRISP-0368/2020|EPI ISL 487319|B.1.1|South Africa|2020-06-18	0.0002827666	Africa
Africa|hCoV-19/DRC/6783/2020|EPI ISL 496501|B.1.149|Democratic Republic of the Congo|2020-05-11	Africa|hCoV-19/South Africa/KRISP-0368/2020|EPI ISL 487319|B.1.1|South Africa|2020-06-18	0.0003162049	Africa
Africa|hCoV-19/DRC/6784/2020|EPI ISL 495636|B.1|Democratic Republic of the Congo|2020-05-11	Africa|hCoV-19/South Africa/KRISP-0368/2020|EPI ISL 487319|B.1.1|South Africa|2020-06-18	0.0002381100	Africa
Africa|hCoV-19/DRC/6786/2020|EPI ISL 495637|B.1.178|Democratic Republic of the Congo|2020-05-11	Africa|hCoV-19/South Africa/KRISP-0368/2020|EPI ISL 487319|B.1.1|South Africa|2020-06-18	0.0003410156	Africa
Africa|hCoV-19/DRC/6791/2020|EPI ISL 495638|B.1.178|Democratic Republic of the Congo|2020-05-11	Africa|hCoV-19/South Africa/KRISP-0368/2020|EPI ISL 487319|B.1.1|South Africa|2020-06-18	0.0003080630	Africa
Africa|hCoV-19/DRC/6792/2020|EPI ISL 495639|B.1|Democratic Republic of the Congo|2020-05-11	Africa|hCoV-19/South Africa/KRISP-0368/2020|EPI ISL 487319|B.1.1|South Africa|2020-06-18	0.0002851184	Africa
Africa|hCoV-19/DRC/6801/2020|EPI ISL 514111|B.1|Democratic Republic of the Congo|2020-05-11	Africa|hCoV-19/South Africa/KRISP-0368/2020|EPI ISL 487319|B.1.1|South Africa|2020-06-18	0.0004814780	Africa
Africa|hCoV-19/DRC/6853/2020|EPI ISL 496502|B.1.214|Democratic Republic of the Congo|2020-05-11	Africa|hCoV-19/South Africa/KRISP-0368/2020|EPI ISL 487319|B.1.1|South Africa|2020-06-18	0.0002768964	Africa
Africa|hCoV-19/DRC/6854/2020|EPI ISL 496503|B.1|Democratic Republic of the Congo|2020-05-11	Africa|hCoV-19/South Africa/KRISP-0368/2020|EPI ISL 487319|B.1.1|South Africa|2020-06-18	0.0004582100	Africa
Africa|hCoV-19/DRC/6875/2020|EPI ISL 496504|B.1|Democratic Republic of the Congo|2020-05-11	Africa|hCoV-19/South Africa/KRISP-0368/2020|EPI ISL 487319|B.1.1|South Africa|2020-06-18	0.0002726163	Africa
Africa|hCoV-19/DRC/7042/2020|EPI ISL 513592|B.1.214|Democratic Republic of the Congo|2020-05-12	Africa|hCoV-19/South Africa/KRISP-0368/2020|EPI ISL 487319|B.1.1|South Africa|2020-06-18	0.0003058629	Africa
Africa|hCoV-19/DRC/7061/2020|EPI ISL 513593|B.1|Democratic Republic of the Congo|2020-05-12	Africa|hCoV-19/South Africa/KRISP-0368/2020|EPI ISL 487319|B.1.1|South Africa|2020-06-18	0.0002465418	Africa
Africa|hCoV-19/DRC/7140/2020|EPI ISL 513594|B.1.214|Democratic Republic of the Congo|2020-05-12	Africa|hCoV-19/South Africa/KRISP-0368/2020|EPI ISL 487319|B.1.1|South Africa|2020-06-18	0.0004145844	Africa
Africa|hCoV-19/DRC/7200/2020|EPI ISL 514112|B.1|Democratic Republic of the Congo|2020-05-13	Africa|hCoV-19/South Africa/KRISP-0368/2020|EPI ISL 487319|B.1.1|South Africa|2020-06-18	0.0004068630	Africa
Africa|hCoV-19/DRC/7211/2020|EPI ISL 514122|B.1.149|Democratic Republic of the Congo|2020-05-13	Africa|hCoV-19/South Africa/KRISP-0368/2020|EPI ISL 487319|B.1.1|South Africa|2020-06-18	0.0003743424	Africa
Africa|hCoV-19/DRC/7248/2020|EPI ISL 514123|B.1|Democratic Republic of the Congo|2020-05-13	Africa|hCoV-19/South Africa/KRISP-0368/2020|EPI ISL 487319|B.1.1|South Africa|2020-06-18	0.0002783275	Africa
Africa|hCoV-19/DRC/7255/2020|EPI ISL 514124|B.1.149|Democratic Republic of the Congo|2020-05-13	Africa|hCoV-19/South Africa/KRISP-0368/2020|EPI ISL 487319|B.1.1|South Africa|2020-06-18	0.0004118227	Africa
Africa|hCoV-19/DRC/73/2020|EPI ISL 417941|B.1.178|Democratic Republic of the Congo|2020-03-18	Africa|hCoV-19/South Africa/KRISP-0368/2020|EPI ISL 487319|B.1.1|South Africa|2020-06-18	0.0002038130	Africa
Africa|hCoV-19/DRC/7386/2020|EPI ISL 513595|B.1.5|Democratic Republic of the Congo|2020-05-14	Africa|hCoV-19/South Africa/KRISP-0368/2020|EPI ISL 487319|B.1.1|South Africa|2020-06-18	0.0002099492	Africa
Africa|hCoV-19/DRC/7430/2020|EPI ISL 496517|B.1.1.1|Democratic Republic of the Congo|2020-05-14	Africa|hCoV-19/South Africa/KRISP-0368/2020|EPI ISL 487319|B.1.1|South Africa|2020-06-18	0.0003943339	Africa
Africa|hCoV-19/DRC/7434/2020|EPI ISL 513621|B.1.1.1|Democratic Republic of the Congo|2020-05-14	Africa|hCoV-19/South Africa/KRISP-0368/2020|EPI ISL 487319|B.1.1|South Africa|2020-06-18	0.0003832218	Africa
Africa|hCoV-19/DRC/7471/2020|EPI ISL 513596|B.1.214|Democratic Republic of the Congo|2020-05-14	Africa|hCoV-19/South Africa/KRISP-0368/2020|EPI ISL 487319|B.1.1|South Africa|2020-06-18	0.0003079893	Africa
Africa|hCoV-19/DRC/7488/2020|EPI ISL 514113|B.1.1|Democratic Republic of the Congo|2020-05-14	Africa|hCoV-19/South Africa/KRISP-0368/2020|EPI ISL 487319|B.1.1|South Africa|2020-06-18	0.0000681186	Africa
Africa|hCoV-19/DRC/7713/2020|EPI ISL 495640|B.1|Democratic Republic of the Congo|2020-05-14	Africa|hCoV-19/South Africa/KRISP-0368/2020|EPI ISL 487319|B.1.1|South Africa|2020-06-18	0.0004890035	Africa
Africa|hCoV-19/DRC/7864/2020|EPI ISL 496505|B.1.214|Democratic Republic of the Congo|2020-05-15	Africa|hCoV-19/South Africa/KRISP-0368/2020|EPI ISL 487319|B.1.1|South Africa|2020-06-18	0.0003817562	Africa
Africa|hCoV-19/DRC/7920/2020|EPI ISL 495641|B.1|Democratic Republic of the Congo|2020-05-15	Africa|hCoV-19/South Africa/KRISP-0368/2020|EPI ISL 487319|B.1.1|South Africa|2020-06-18	0.0004093187	Africa
Africa|hCoV-19/DRC/80/2020|EPI ISL 417942|B.1.178|Democratic Republic of the Congo|2020-03-18	Africa|hCoV-19/South Africa/KRISP-0368/2020|EPI ISL 487319|B.1.1|South Africa|2020-06-18	0.0002025131	Africa
Africa|hCoV-19/DRC/8018/2020|EPI ISL 514125|B.1.5|Democratic Republic of the Congo|2020-05-15	Africa|hCoV-19/South Africa/KRISP-0368/2020|EPI ISL 487319|B.1.1|South Africa|2020-06-18	0.0003882950	Africa
Africa|hCoV-19/DRC/81/2020|EPI ISL 417944|B.1.9|Democratic Republic of the Congo|2020-03-18	Africa|hCoV-19/South Africa/KRISP-0368/2020|EPI ISL 487319|B.1.1|South Africa|2020-06-18	0.0003047473	Africa
Africa|hCoV-19/DRC/82/2020|EPI ISL 417946|B.1.5|Democratic Republic of the Congo|2020-03-18	Africa|hCoV-19/South Africa/KRISP-0368/2020|EPI ISL 487319|B.1.1|South Africa|2020-06-18	0.0001680165	Africa
Africa|hCoV-19/DRC/94/2020|EPI ISL 417947|B.1|Democratic Republic of the Congo|2020-03-19	Africa|hCoV-19/South Africa/KRISP-0368/2020|EPI ISL 487319|B.1.1|South Africa|2020-06-18	0.0002017139	Africa
Africa|hCoV-19/DRC/998/2020|EPI ISL 429254|B.1|Democratic Republic of the Congo|2020-04-03	Africa|hCoV-19/South Africa/KRISP-0368/2020|EPI ISL 487319|B.1.1|South Africa|2020-06-18	0.0002834948	Africa
Africa|hCoV-19/DRC/KN-0038/2020|EPI ISL 417434|B.1.128|Democratic Republic of the Congo|2020-03-14	Africa|hCoV-19/South Africa/KRISP-0368/2020|EPI ISL 487319|B.1.1|South Africa|2020-06-18	0.0003175482	Africa
Africa|hCoV-19/DRC/KN-0054/2020|EPI ISL 417437|B.1.178|Democratic Republic of the Congo|2020-03-17	Africa|hCoV-19/South Africa/KRISP-0368/2020|EPI ISL 487319|B.1.1|South Africa|2020-06-18	0.0002355173	Africa
Africa|hCoV-19/DRC/KN-0058/2020|EPI ISL 417438|B.1|Democratic Republic of the Congo|2020-03-17	Africa|hCoV-19/South Africa/KRISP-0368/2020|EPI ISL 487319|B.1.1|South Africa|2020-06-18	0.0002034647	Africa
Africa|hCoV-19/DRC/KN-0060/2020|EPI ISL 417440|B.1|Democratic Republic of the Congo|2020-03-17	Africa|hCoV-19/South Africa/KRISP-0368/2020|EPI ISL 487319|B.1.1|South Africa|2020-06-18	0.0002357045	Africa
Africa|hCoV-19/DRC/KN-0070/2020|EPI ISL 417441|B.1.178|Democratic Republic of the Congo|2020-03-17	Africa|hCoV-19/South Africa/KRISP-0368/2020|EPI ISL 487319|B.1.1|South Africa|2020-06-18	0.0002065132	Africa
Africa|hCoV-19/DRC/KN-0072/2020|EPI ISL 417442|B.1.178|Democratic Republic of the Congo|2020-03-18	Africa|hCoV-19/South Africa/KRISP-0368/2020|EPI ISL 487319|B.1.1|South Africa|2020-06-18	0.0002026635	Africa
Africa|hCoV-19/DRC/KN-13/2020|EPI ISL 414647|B.1|Democratic Republic of the Congo|2020-03-09	Africa|hCoV-19/South Africa/KRISP-0368/2020|EPI ISL 487319|B.1.1|South Africa|2020-06-18	0.0002081578	Africa
Africa|hCoV-19/Egypt/Army-MCL001/2020|EPI ISL 510526|B.1|Egypt|2020-06-01	Africa|hCoV-19/South Africa/KRISP-0368/2020|EPI ISL 487319|B.1.1|South Africa|2020-06-18	0.0003361039	Africa
Africa|hCoV-19/Egypt/C-CU001a-S1/2020|EPI ISL 529031|B.1.255|Egypt|2020-05-19	Africa|hCoV-19/South Africa/KRISP-0368/2020|EPI ISL 487319|B.1.1|South Africa|2020-06-18	0.0003697978	Africa
Africa|hCoV-19/Egypt/C-CU002b-S3/2020|EPI ISL 529032|B.1.1.1|Egypt|2020-06-19	Africa|hCoV-19/South Africa/KRISP-0368/2020|EPI ISL 487319|B.1.1|South Africa|2020-06-18	0.0004033221	Africa
Africa|hCoV-19/Egypt/C-VSVRI-SERVAC/2020|EPI ISL 528386|B.1.255|Egypt|2020-08-22	Africa|hCoV-19/South Africa/KRISP-0368/2020|EPI ISL 487319|B.1.1|South Africa|2020-06-18	0.0002016529	Africa
Africa|hCoV-19/Egypt/CUNCI-7I028/2020|EPI ISL 524426|B.1.255|Egypt|2020-07-19	Africa|hCoV-19/South Africa/KRISP-0368/2020|EPI ISL 487319|B.1.1|South Africa|2020-06-18	0.0002016529	Africa
Africa|hCoV-19/Egypt/CUNCI-HGC002/2020|EPI ISL 468045|B.1|Egypt|2020-05-02	Africa|hCoV-19/South Africa/KRISP-0368/2020|EPI ISL 487319|B.1.1|South Africa|2020-06-18	0.0002018340	Africa
Africa|hCoV-19/Egypt/CUNCI-HGC004/2020|EPI ISL 468048|B.1|Egypt|2020-05-02	Africa|hCoV-19/South Africa/KRISP-0368/2020|EPI ISL 487319|B.1.1|South Africa|2020-06-18	0.0002017797	Africa
Africa|hCoV-19/Egypt/CUNCI-HGC005/2020|EPI ISL 468052|B.1|Egypt|2020-05-02	Africa|hCoV-19/South Africa/KRISP-0368/2020|EPI ISL 487319|B.1.1|South Africa|2020-06-18	0.0002690649	Africa
Africa|hCoV-19/Egypt/CUNCI-HGC006/2020|EPI ISL 468050|B.1|Egypt|2020-05-02	Africa|hCoV-19/South Africa/KRISP-0368/2020|EPI ISL 487319|B.1.1|South Africa|2020-06-18	0.0002690143	Africa
Africa|hCoV-19/Egypt/CUNCI-HGC007-2/2020|EPI ISL 468054|B.1|Egypt|2020-05-02	Africa|hCoV-19/South Africa/KRISP-0368/2020|EPI ISL 487319|B.1.1|South Africa|2020-06-18	0.0003025933	Africa
Africa|hCoV-19/Egypt/CUNCI-HGC007/2020|EPI ISL 468046|B.1|Egypt|2020-05-02	Africa|hCoV-19/South Africa/KRISP-0368/2020|EPI ISL 487319|B.1.1|South Africa|2020-06-18	0.0002690596	Africa
Africa|hCoV-19/Egypt/CUNCI-HGC008/2020|EPI ISL 468044|B.1|Egypt|2020-05-02	Africa|hCoV-19/South Africa/KRISP-0368/2020|EPI ISL 487319|B.1.1|South Africa|2020-06-18	0.0002690686	Africa
Africa|hCoV-19/Egypt/CUNCI-HGC009/2020|EPI ISL 468053|B.1|Egypt|2020-05-02	Africa|hCoV-19/South Africa/KRISP-0368/2020|EPI ISL 487319|B.1.1|South Africa|2020-06-18	0.0002018612	Africa
Africa|hCoV-19/Egypt/CUNCI-HGC010/2020|EPI ISL 468055|B.1.247|Egypt|2020-05-02	Africa|hCoV-19/South Africa/KRISP-0368/2020|EPI ISL 487319|B.1.1|South Africa|2020-06-18	0.0004372643	Africa
Africa|hCoV-19/Egypt/CUNCI-HGC011/2020|EPI ISL 468059|B.1|Egypt|2020-05-02	Africa|hCoV-19/South Africa/KRISP-0368/2020|EPI ISL 487319|B.1.1|South Africa|2020-06-18	0.0002690840	Africa
Africa|hCoV-19/Egypt/CUNCI-HGC012/2020|EPI ISL 468051|B.1.255|Egypt|2020-05-02	Africa|hCoV-19/South Africa/KRISP-0368/2020|EPI ISL 487319|B.1.1|South Africa|2020-06-18	0.0004036355	Africa
Africa|hCoV-19/Egypt/CUNCI-HGC013/2020|EPI ISL 468047|B.1.201|Egypt|2020-05-02	Africa|hCoV-19/South Africa/KRISP-0368/2020|EPI ISL 487319|B.1.1|South Africa|2020-06-18	0.0003363527	Africa
Africa|hCoV-19/Egypt/CUNCI-HGC014/2020|EPI ISL 468060|B.1.5|Egypt|2020-05-02	Africa|hCoV-19/South Africa/KRISP-0368/2020|EPI ISL 487319|B.1.1|South Africa|2020-06-18	0.0001345370	Africa
Africa|hCoV-19/Egypt/CUNCI-HGC015/2020|EPI ISL 468056|B.1|Egypt|2020-05-02	Africa|hCoV-19/South Africa/KRISP-0368/2020|EPI ISL 487319|B.1.1|South Africa|2020-06-18	0.0001345325	Africa
Africa|hCoV-19/Egypt/CUNCI-HGC016/2020|EPI ISL 468058|B.1|Egypt|2020-05-02	Africa|hCoV-19/South Africa/KRISP-0368/2020|EPI ISL 487319|B.1.1|South Africa|2020-06-18	0.0002695944	Africa
Africa|hCoV-19/Egypt/CUNCI-HGC021/2020|EPI ISL 468061|B.1|Egypt|2020-05-02	Africa|hCoV-19/South Africa/KRISP-0368/2020|EPI ISL 487319|B.1.1|South Africa|2020-06-18	0.0002694609	Africa
Africa|hCoV-19/Egypt/CUNCI-HGC023/2020|EPI ISL 468057|B.1.5|Egypt|2020-05-02	Africa|hCoV-19/South Africa/KRISP-0368/2020|EPI ISL 487319|B.1.1|South Africa|2020-06-18	0.0001681899	Africa
Africa|hCoV-19/Egypt/CUNCI-HGC028/2020|EPI ISL 468062|B.1|Egypt|2020-05-02	Africa|hCoV-19/South Africa/KRISP-0368/2020|EPI ISL 487319|B.1.1|South Africa|2020-06-18	0.0003369419	Africa
Africa|hCoV-19/Egypt/CUNCI-HGC3I011/2020|EPI ISL 479697|B.1|Egypt|2020-06-02	Africa|hCoV-19/South Africa/KRISP-0368/2020|EPI ISL 487319|B.1.1|South Africa|2020-06-18	0.0002688850	Africa
Africa|hCoV-19/Egypt/CUNCI-HGC3I012/2020|EPI ISL 479693|B.1.255|Egypt|2020-06-02	Africa|hCoV-19/South Africa/KRISP-0368/2020|EPI ISL 487319|B.1.1|South Africa|2020-06-18	0.0004033371	Africa
Africa|hCoV-19/Egypt/CUNCI-HGC3I013/2020|EPI ISL 479694|B.1.201|Egypt|2020-06-02	Africa|hCoV-19/South Africa/KRISP-0368/2020|EPI ISL 487319|B.1.1|South Africa|2020-06-18	0.0003361040	Africa
Africa|hCoV-19/Egypt/CUNCI-HGC3I014/2020|EPI ISL 479696|B.1.5|Egypt|2020-06-02	Africa|hCoV-19/South Africa/KRISP-0368/2020|EPI ISL 487319|B.1.1|South Africa|2020-06-18	0.0001344330	Africa
Africa|hCoV-19/Egypt/CUNCI-HGC3I02/2020|EPI ISL 479686|B.1|Egypt|2020-06-02	Africa|hCoV-19/South Africa/KRISP-0368/2020|EPI ISL 487319|B.1.1|South Africa|2020-06-18	0.0002352823	Africa
Africa|hCoV-19/Egypt/CUNCI-HGC3I023/2020|EPI ISL 479695|B.1.5|Egypt|2020-06-02	Africa|hCoV-19/South Africa/KRISP-0368/2020|EPI ISL 487319|B.1.1|South Africa|2020-06-18	0.0001680656	Africa
Africa|hCoV-19/Egypt/CUNCI-HGC3I025/2020|EPI ISL 479691|B.1|Egypt|2020-06-02	Africa|hCoV-19/South Africa/KRISP-0368/2020|EPI ISL 487319|B.1.1|South Africa|2020-06-18	0.0003025312	Africa
Africa|hCoV-19/Egypt/CUNCI-HGC3I03/2020|EPI ISL 479687|B.1|Egypt|2020-06-02	Africa|hCoV-19/South Africa/KRISP-0368/2020|EPI ISL 487319|B.1.1|South Africa|2020-06-18	0.0002688607	Africa
Africa|hCoV-19/Egypt/CUNCI-HGC3I05/2020|EPI ISL 479690|B.1|Egypt|2020-06-02	Africa|hCoV-19/South Africa/KRISP-0368/2020|EPI ISL 487319|B.1.1|South Africa|2020-06-18	0.0002688660	Africa
Africa|hCoV-19/Egypt/CUNCI-HGC3I06/2020|EPI ISL 479688|B.1|Egypt|2020-06-02	Africa|hCoV-19/South Africa/KRISP-0368/2020|EPI ISL 487319|B.1.1|South Africa|2020-06-18	0.0002688697	Africa
Africa|hCoV-19/Egypt/CUNCI-HGC3I08/2020|EPI ISL 479698|B.1|Egypt|2020-06-02	Africa|hCoV-19/South Africa/KRISP-0368/2020|EPI ISL 487319|B.1.1|South Africa|2020-06-18	0.0002688697	Africa
Africa|hCoV-19/Egypt/CUNCI-HGC3I09/2020|EPI ISL 479692|B.1|Egypt|2020-06-02	Africa|hCoV-19/South Africa/KRISP-0368/2020|EPI ISL 487319|B.1.1|South Africa|2020-06-18	0.0002017119	Africa
Africa|hCoV-19/Egypt/CUNCI-HGC4I003/2020|EPI ISL 479699|B.1.1.247|Egypt|2020-06-02	Africa|hCoV-19/South Africa/KRISP-0368/2020|EPI ISL 487319|B.1.1|South Africa|2020-06-18	0.0002688777	Africa
Africa|hCoV-19/Egypt/CUNCI-HGC4I004/2020|EPI ISL 479700|B.1.1.296|Egypt|2020-06-02	Africa|hCoV-19/South Africa/KRISP-0368/2020|EPI ISL 487319|B.1.1|South Africa|2020-06-18	0.0001680215	Africa
Africa|hCoV-19/Egypt/CUNCI-HGC4I015/2020|EPI ISL 479728|B.1.1.123|Egypt|2020-06-02	Africa|hCoV-19/South Africa/KRISP-0368/2020|EPI ISL 487319|B.1.1|South Africa|2020-06-18	0.0002016677	Africa
Africa|hCoV-19/Egypt/CUNCI-HGC4I022/2020|EPI ISL 479705|B.1.1|Egypt|2020-06-02	Africa|hCoV-19/South Africa/KRISP-0368/2020|EPI ISL 487319|B.1.1|South Africa|2020-06-18	0.0003024936	Africa
Africa|hCoV-19/Egypt/CUNCI-HGC4I023/2020|EPI ISL 479729|B.1.1.247|Egypt|2020-06-02	Africa|hCoV-19/South Africa/KRISP-0368/2020|EPI ISL 487319|B.1.1|South Africa|2020-06-18	0.0001344506	Africa
Africa|hCoV-19/Egypt/CUNCI-HGC4I025/2020|EPI ISL 479706|B.1.255|Egypt|2020-06-02	Africa|hCoV-19/South Africa/KRISP-0368/2020|EPI ISL 487319|B.1.1|South Africa|2020-06-18	0.0003361074	Africa
Africa|hCoV-19/Egypt/CUNCI-HGC4I026/2020|EPI ISL 479702|B.1|Egypt|2020-06-02	Africa|hCoV-19/South Africa/KRISP-0368/2020|EPI ISL 487319|B.1.1|South Africa|2020-06-18	0.0004037210	Africa
Africa|hCoV-19/Egypt/CUNCI-HGC4I029/2020|EPI ISL 479701|B.1.1.1|Egypt|2020-06-02	Africa|hCoV-19/South Africa/KRISP-0368/2020|EPI ISL 487319|B.1.1|South Africa|2020-06-18	0.0003361074	Africa
Africa|hCoV-19/Egypt/CUNCI-HGC4I030/2020|EPI ISL 479703|B.1|Egypt|2020-06-02	Africa|hCoV-19/South Africa/KRISP-0368/2020|EPI ISL 487319|B.1.1|South Africa|2020-06-18	0.0003360973	Africa
Africa|hCoV-19/Egypt/CUNCI-HGC4I031/2020|EPI ISL 479707|B.1.1.1|Egypt|2020-06-02	Africa|hCoV-19/South Africa/KRISP-0368/2020|EPI ISL 487319|B.1.1|South Africa|2020-06-18	0.0004033357	Africa
Africa|hCoV-19/Egypt/CUNCI-HGC4I032/2020|EPI ISL 479709|B.1.1|Egypt|2020-06-02	Africa|hCoV-19/South Africa/KRISP-0368/2020|EPI ISL 487319|B.1.1|South Africa|2020-06-18	0.0001681684	Africa
Africa|hCoV-19/Egypt/CUNCI-HGC4I033/2020|EPI ISL 479704|B.1|Egypt|2020-06-02	Africa|hCoV-19/South Africa/KRISP-0368/2020|EPI ISL 487319|B.1.1|South Africa|2020-06-18	0.0002352981	Africa
Africa|hCoV-19/Egypt/CUNCI-HGC4I034/2020|EPI ISL 479708|B.1.255|Egypt|2020-06-02	Africa|hCoV-19/South Africa/KRISP-0368/2020|EPI ISL 487319|B.1.1|South Africa|2020-06-18	0.0002016326	Africa
Africa|hCoV-19/Egypt/CUNCI-HGC5I001/2020|EPI ISL 479710|B.1.1|Egypt|2020-06-02	Africa|hCoV-19/South Africa/KRISP-0368/2020|EPI ISL 487319|B.1.1|South Africa|2020-06-18	0.0000336133	Africa
Africa|hCoV-19/Egypt/CUNCI-HGC5I003/2020|EPI ISL 479711|B.1|Egypt|2020-06-02	Africa|hCoV-19/South Africa/KRISP-0368/2020|EPI ISL 487319|B.1.1|South Africa|2020-06-18	0.0002016549	Africa
Africa|hCoV-19/Egypt/CUNCI-HGC5I010/2020|EPI ISL 479730|B.1.1|Egypt|2020-06-02	Africa|hCoV-19/South Africa/KRISP-0368/2020|EPI ISL 487319|B.1.1|South Africa|2020-06-18	0.0001008441	Africa
Africa|hCoV-19/Egypt/CUNCI-HGC5I011/2020|EPI ISL 479712|B.1.1|Egypt|2020-06-02	Africa|hCoV-19/South Africa/KRISP-0368/2020|EPI ISL 487319|B.1.1|South Africa|2020-06-18	0.0000336088	Africa
Africa|hCoV-19/Egypt/CUNCI-HGC5I012/2020|EPI ISL 479713|B.1.1|Egypt|2020-06-02	Africa|hCoV-19/South Africa/KRISP-0368/2020|EPI ISL 487319|B.1.1|South Africa|2020-06-18	0.0000672009	Africa
Africa|hCoV-19/Egypt/CUNCI-HGC5I014/2020|EPI ISL 479714|B.1.255|Egypt|2020-06-02	Africa|hCoV-19/South Africa/KRISP-0368/2020|EPI ISL 487319|B.1.1|South Africa|2020-06-18	0.0003361187	Africa
Africa|hCoV-19/Egypt/CUNCI-HGC5I015/2020|EPI ISL 475722|B.1.255|Egypt|2020-05-02	Africa|hCoV-19/South Africa/KRISP-0368/2020|EPI ISL 487319|B.1.1|South Africa|2020-06-18	0.0004035485	Africa
Africa|hCoV-19/Egypt/CUNCI-HGC5I016/2020|EPI ISL 479731|B.1|Egypt|2020-06-02	Africa|hCoV-19/South Africa/KRISP-0368/2020|EPI ISL 487319|B.1.1|South Africa|2020-06-18	0.0002352799	Africa
Africa|hCoV-19/Egypt/CUNCI-HGC5I022/2020|EPI ISL 479715|B.1.1|Egypt|2020-06-02	Africa|hCoV-19/South Africa/KRISP-0368/2020|EPI ISL 487319|B.1.1|South Africa|2020-06-18	0.0001008068	Africa
Africa|hCoV-19/Egypt/CUNCI-HGC5I025/2020|EPI ISL 479716|A|Egypt|2020-06-02	Africa|hCoV-19/South Africa/KRISP-0368/2020|EPI ISL 487319|B.1.1|South Africa|2020-06-18	0.0001683785	Africa
Africa|hCoV-19/Egypt/CUNCI-HGC5I026/2020|EPI ISL 479735|B.1.5|Egypt|2020-06-02	Africa|hCoV-19/South Africa/KRISP-0368/2020|EPI ISL 487319|B.1.1|South Africa|2020-06-18	0.0003362689	Africa
Africa|hCoV-19/Egypt/CUNCI-HGC5I029/2020|EPI ISL 479734|B.1|Egypt|2020-06-02	Africa|hCoV-19/South Africa/KRISP-0368/2020|EPI ISL 487319|B.1.1|South Africa|2020-06-18	0.0002353139	Africa
Africa|hCoV-19/Egypt/CUNCI-HGC5I030/2020|EPI ISL 479721|B.1.5|Egypt|2020-06-02	Africa|hCoV-19/South Africa/KRISP-0368/2020|EPI ISL 487319|B.1.1|South Africa|2020-06-18	0.0001344511	Africa
Africa|hCoV-19/Egypt/CUNCI-HGC5I033/2020|EPI ISL 479717|B.1.5|Egypt|2020-06-02	Africa|hCoV-19/South Africa/KRISP-0368/2020|EPI ISL 487319|B.1.1|South Africa|2020-06-18	0.0001008475	Africa
Africa|hCoV-19/Egypt/CUNCI-HGC5I034/2020|EPI ISL 479720|B.1.5|Egypt|2020-06-02	Africa|hCoV-19/South Africa/KRISP-0368/2020|EPI ISL 487319|B.1.1|South Africa|2020-06-18	0.0001680311	Africa
Africa|hCoV-19/Egypt/CUNCI-HGC6I002/2020|EPI ISL 479719|B.1.1.1|Egypt|2020-06-02	Africa|hCoV-19/South Africa/KRISP-0368/2020|EPI ISL 487319|B.1.1|South Africa|2020-06-18	0.0003024703	Africa
Africa|hCoV-19/Egypt/CUNCI-HGC6I003/2020|EPI ISL 479718|B.1.5|Egypt|2020-06-02	Africa|hCoV-19/South Africa/KRISP-0368/2020|EPI ISL 487319|B.1.1|South Africa|2020-06-18	0.0002352767	Africa
Africa|hCoV-19/Egypt/CUNCI-HGC6I007/2020|EPI ISL 479722|B.1|Egypt|2020-06-02	Africa|hCoV-19/South Africa/KRISP-0368/2020|EPI ISL 487319|B.1.1|South Africa|2020-06-18	0.0001680825	Africa
Africa|hCoV-19/Egypt/CUNCI-HGC6I010/2020|EPI ISL 478672|B.1|Egypt|2020-06-02	Africa|hCoV-19/South Africa/KRISP-0368/2020|EPI ISL 487319|B.1.1|South Africa|2020-06-18	0.0003360815	Africa
Africa|hCoV-19/Egypt/CUNCI-HGC6I011/2020|EPI ISL 479727|A|Egypt|2020-06-02	Africa|hCoV-19/South Africa/KRISP-0368/2020|EPI ISL 487319|B.1.1|South Africa|2020-06-18	0.0006724569	Africa
Africa|hCoV-19/Egypt/CUNCI-HGC6I015/2020|EPI ISL 479725|B.1.1|Egypt|2020-06-02	Africa|hCoV-19/South Africa/KRISP-0368/2020|EPI ISL 487319|B.1.1|South Africa|2020-06-18	0.0002016171	Africa
Africa|hCoV-19/Egypt/CUNCI-HGC6I016/2020|EPI ISL 475723|B.1.247|Egypt|2020-06-02	Africa|hCoV-19/South Africa/KRISP-0368/2020|EPI ISL 487319|B.1.1|South Africa|2020-06-18	0.0004373395	Africa
Africa|hCoV-19/Egypt/CUNCI-HGC6I024/2020|EPI ISL 479732|B.1.1.247|Egypt|2020-06-02	Africa|hCoV-19/South Africa/KRISP-0368/2020|EPI ISL 487319|B.1.1|South Africa|2020-06-18	0.0001682120	Africa
Africa|hCoV-19/Egypt/CUNCI-HGC6I026/2020|EPI ISL 479724|B.1.1.1|Egypt|2020-06-02	Africa|hCoV-19/South Africa/KRISP-0368/2020|EPI ISL 487319|B.1.1|South Africa|2020-06-18	0.0003360848	Africa
Africa|hCoV-19/Egypt/CUNCI-HGC6I029/2020|EPI ISL 477161|B.1.255|Egypt|2020-06-02	Africa|hCoV-19/South Africa/KRISP-0368/2020|EPI ISL 487319|B.1.1|South Africa|2020-06-18	0.0003360961	Africa
Africa|hCoV-19/Egypt/CUNCI-HGC6I031/2020|EPI ISL 475724|B.1.1.1|Egypt|2020-06-02	Africa|hCoV-19/South Africa/KRISP-0368/2020|EPI ISL 487319|B.1.1|South Africa|2020-06-18	0.0003026563	Africa
Africa|hCoV-19/Egypt/CUNCI-HGC6I032/2020|EPI ISL 479733|B.1.1.1|Egypt|2020-06-02	Africa|hCoV-19/South Africa/KRISP-0368/2020|EPI ISL 487319|B.1.1|South Africa|2020-06-18	0.0003025109	Africa
Africa|hCoV-19/Egypt/CUNCI-HGC6I033/2020|EPI ISL 479723|B.1.1.1|Egypt|2020-06-02	Africa|hCoV-19/South Africa/KRISP-0368/2020|EPI ISL 487319|B.1.1|South Africa|2020-06-18	0.0003024977	Africa
Africa|hCoV-19/Egypt/CUNCI-HGC7I01/2020|EPI ISL 529141|B.1|Egypt|2020-07-19	Africa|hCoV-19/South Africa/KRISP-0368/2020|EPI ISL 487319|B.1.1|South Africa|2020-06-18	0.0003697666	Africa
Africa|hCoV-19/Egypt/CUNCI-HGC7I02/2020|EPI ISL 529142|A|Egypt|2020-07-19	Africa|hCoV-19/South Africa/KRISP-0368/2020|EPI ISL 487319|B.1.1|South Africa|2020-06-18	0.0006388640	Africa
Africa|hCoV-19/Egypt/CUNCI-HGC7I07/2020|EPI ISL 529145|B.1|Egypt|2020-07-19	Africa|hCoV-19/South Africa/KRISP-0368/2020|EPI ISL 487319|B.1.1|South Africa|2020-06-18	0.0003361526	Africa
Africa|hCoV-19/Egypt/EGY-020/2020|EPI ISL 526975|B.1|Egypt|2020-08-14	Africa|hCoV-19/South Africa/KRISP-0368/2020|EPI ISL 487319|B.1.1|South Africa|2020-06-18	0.0003361040	Africa
Africa|hCoV-19/Egypt/EGY-041/2020|EPI ISL 526997|B.1|Egypt|2020-08-22	Africa|hCoV-19/South Africa/KRISP-0368/2020|EPI ISL 487319|B.1.1|South Africa|2020-06-18	0.0003361040	Africa
Africa|hCoV-19/Egypt/EGY-S031/2020|EPI ISL 526986|B.1|Egypt|2020-08-17	Africa|hCoV-19/South Africa/KRISP-0368/2020|EPI ISL 487319|B.1.1|South Africa|2020-06-18	0.0003361040	Africa
Africa|hCoV-19/Egypt/HCoV2-Egy-002/2020|EPI ISL 510532|B.1|Egypt|2020-06-02	Africa|hCoV-19/South Africa/KRISP-0368/2020|EPI ISL 487319|B.1.1|South Africa|2020-06-18	0.0003361040	Africa
Africa|hCoV-19/Egypt/MASRI-005/2020|EPI ISL 482759|B.1|Egypt|2020-04-30	Africa|hCoV-19/South Africa/KRISP-0368/2020|EPI ISL 487319|B.1.1|South Africa|2020-06-18	0.0002016286	Africa
Africa|hCoV-19/Egypt/MASRI-007/2020|EPI ISL 482760|B.1|Egypt|2020-04-28	Africa|hCoV-19/South Africa/KRISP-0368/2020|EPI ISL 487319|B.1.1|South Africa|2020-06-18	0.0002690260	Africa
Africa|hCoV-19/Egypt/MASRI-008/2020|EPI ISL 482761|B.1|Egypt|2020-04-30	Africa|hCoV-19/South Africa/KRISP-0368/2020|EPI ISL 487319|B.1.1|South Africa|2020-06-18	0.0002028368	Africa
Africa|hCoV-19/Egypt/MASRI-009/2020|EPI ISL 483035|A|Egypt|2020-04-30	Africa|hCoV-19/South Africa/KRISP-0368/2020|EPI ISL 487319|B.1.1|South Africa|2020-06-18	0.0005042325	Africa
Africa|hCoV-19/Egypt/MASRI-011/2020|EPI ISL 482762|B.1|Egypt|2020-05-05	Africa|hCoV-19/South Africa/KRISP-0368/2020|EPI ISL 487319|B.1.1|South Africa|2020-06-18	0.0002689085	Africa
Africa|hCoV-19/Egypt/MASRI-012/2020|EPI ISL 482763|B.1|Egypt|2020-05-05	Africa|hCoV-19/South Africa/KRISP-0368/2020|EPI ISL 487319|B.1.1|South Africa|2020-06-18	0.0001680204	Africa
Africa|hCoV-19/Egypt/MASRI-014/2020|EPI ISL 482765|B.1|Egypt|2020-04-30	Africa|hCoV-19/South Africa/KRISP-0368/2020|EPI ISL 487319|B.1.1|South Africa|2020-06-18	0.0004034129	Africa
Africa|hCoV-19/Egypt/MASRI-015/2020|EPI ISL 482766|B.1.36|Egypt|2020-05-11	Africa|hCoV-19/South Africa/KRISP-0368/2020|EPI ISL 487319|B.1.1|South Africa|2020-06-18	0.0004706041	Africa
Africa|hCoV-19/Egypt/MASRI-016/2020|EPI ISL 482767|B.1|Egypt|2020-05-11	Africa|hCoV-19/South Africa/KRISP-0368/2020|EPI ISL 487319|B.1.1|South Africa|2020-06-18	0.0004036843	Africa
Africa|hCoV-19/Egypt/MASRI-018/2020|EPI ISL 483036|A|Egypt|2020-05-10	Africa|hCoV-19/South Africa/KRISP-0368/2020|EPI ISL 487319|B.1.1|South Africa|2020-06-18	0.0006432969	Africa
Africa|hCoV-19/Egypt/MASRI-020/2020|EPI ISL 483037|B.1|Egypt|2020-05-13	Africa|hCoV-19/South Africa/KRISP-0368/2020|EPI ISL 487319|B.1.1|South Africa|2020-06-18	0.0004754518	Africa
Africa|hCoV-19/Egypt/MASRI-022/2020|EPI ISL 482768|B.1.255|Egypt|2020-05-13	Africa|hCoV-19/South Africa/KRISP-0368/2020|EPI ISL 487319|B.1.1|South Africa|2020-06-18	0.0004039856	Africa
Africa|hCoV-19/Egypt/MASRI-023/2020|EPI ISL 482769|B.1|Egypt|2020-05-11	Africa|hCoV-19/South Africa/KRISP-0368/2020|EPI ISL 487319|B.1.1|South Africa|2020-06-18	0.0002018584	Africa
Africa|hCoV-19/Egypt/MASRI-024/2020|EPI ISL 482770|B.1|Egypt|2020-05-11	Africa|hCoV-19/South Africa/KRISP-0368/2020|EPI ISL 487319|B.1.1|South Africa|2020-06-18	0.0002688634	Africa
Africa|hCoV-19/Egypt/MASRI-025/2020|EPI ISL 482771|B.1|Egypt|2020-05-10	Africa|hCoV-19/South Africa/KRISP-0368/2020|EPI ISL 487319|B.1.1|South Africa|2020-06-18	0.0004035254	Africa
Africa|hCoV-19/Egypt/MASRI-026/2020|EPI ISL 482772|B.1|Egypt|2020-05-10	Africa|hCoV-19/South Africa/KRISP-0368/2020|EPI ISL 487319|B.1.1|South Africa|2020-06-18	0.0003361559	Africa
Africa|hCoV-19/Egypt/MASRI-027/2020|EPI ISL 482773|B.1.1.123|Egypt|2020-05-08	Africa|hCoV-19/South Africa/KRISP-0368/2020|EPI ISL 487319|B.1.1|South Africa|2020-06-18	0.0001346892	Africa
Africa|hCoV-19/Egypt/MASRI-028/2020|EPI ISL 483038|B.1|Egypt|2020-05-13	Africa|hCoV-19/South Africa/KRISP-0368/2020|EPI ISL 487319|B.1.1|South Africa|2020-06-18	0.0003361007	Africa
Africa|hCoV-19/Egypt/MASRI-029/2020|EPI ISL 482774|B.1|Egypt|2020-05-13	Africa|hCoV-19/South Africa/KRISP-0368/2020|EPI ISL 487319|B.1.1|South Africa|2020-06-18	0.0002688724	Africa
Africa|hCoV-19/Egypt/MASRI-10/2020|EPI ISL 475752|B.1.255|Egypt|2020-05	Africa|hCoV-19/South Africa/KRISP-0368/2020|EPI ISL 487319|B.1.1|South Africa|2020-06-18	0.0003698287	Africa
Africa|hCoV-19/Egypt/MASRI-11/2020|EPI ISL 475753|B.1.36|Egypt|2020-05	Africa|hCoV-19/South Africa/KRISP-0368/2020|EPI ISL 487319|B.1.1|South Africa|2020-06-18	0.0005042239	Africa
Africa|hCoV-19/Egypt/MASRI-14/2020|EPI ISL 475749|B.1|Egypt|2020-05	Africa|hCoV-19/South Africa/KRISP-0368/2020|EPI ISL 487319|B.1.1|South Africa|2020-06-18	0.0002352586	Africa
Africa|hCoV-19/Egypt/MASRI-15/2020|EPI ISL 475750|B.1.1|Egypt|2020-05	Africa|hCoV-19/South Africa/KRISP-0368/2020|EPI ISL 487319|B.1.1|South Africa|2020-06-18	0.0003720739	Africa
Africa|hCoV-19/Egypt/MASRI-2/2020|EPI ISL 475745|B.1|Egypt|2020-05	Africa|hCoV-19/South Africa/KRISP-0368/2020|EPI ISL 487319|B.1.1|South Africa|2020-06-18	0.0002688543	Africa
Africa|hCoV-19/Egypt/MASRI-3/2020|EPI ISL 475746|A|Egypt|2020-05	Africa|hCoV-19/South Africa/KRISP-0368/2020|EPI ISL 487319|B.1.1|South Africa|2020-06-18	0.0005378932	Africa
Africa|hCoV-19/Egypt/MASRI-6/2020|EPI ISL 475747|B.1.255|Egypt|2020-05	Africa|hCoV-19/South Africa/KRISP-0368/2020|EPI ISL 487319|B.1.1|South Africa|2020-06-18	0.0002688543	Africa
Africa|hCoV-19/Egypt/MASRI-9/2020|EPI ISL 475751|B.1.1.1|Egypt|2020-05	Africa|hCoV-19/South Africa/KRISP-0368/2020|EPI ISL 487319|B.1.1|South Africa|2020-06-18	0.0004370689	Africa
Africa|hCoV-19/Egypt/NRC-01/2020|EPI ISL 430820|B.1|Egypt|2020-03-18	Africa|hCoV-19/South Africa/KRISP-0368/2020|EPI ISL 487319|B.1.1|South Africa|2020-06-18	0.0002361983	Africa
Africa|hCoV-19/Egypt/NRC-03/2020|EPI ISL 430819|B.1.246|Egypt|2020-03-18	Africa|hCoV-19/South Africa/KRISP-0368/2020|EPI ISL 487319|B.1.1|South Africa|2020-06-18	0.0002697634	Africa
Africa|hCoV-19/Gabon/ITM-K011/2020|EPI ISL 539573|A|Gabon|2020-03-22	Africa|hCoV-19/South Africa/KRISP-0368/2020|EPI ISL 487319|B.1.1|South Africa|2020-06-18	0.0004705964	Africa
Africa|hCoV-19/Gabon/ITM-K023/2020|EPI ISL 539574|B.1.178|Gabon|2020-03-27	Africa|hCoV-19/South Africa/KRISP-0368/2020|EPI ISL 487319|B.1.1|South Africa|2020-06-18	0.0002352381	Africa
Africa|hCoV-19/Gabon/ITM-K027/2020|EPI ISL 539575|A|Gabon|2020-03-27	Africa|hCoV-19/South Africa/KRISP-0368/2020|EPI ISL 487319|B.1.1|South Africa|2020-06-18	0.0004705854	Africa
Africa|hCoV-19/Gabon/ITM-K028/2020|EPI ISL 539576|B.1.292|Gabon|2020-03-27	Africa|hCoV-19/South Africa/KRISP-0368/2020|EPI ISL 487319|B.1.1|South Africa|2020-06-18	0.0002352428	Africa
Africa|hCoV-19/Gambia/0214/2020|EPI ISL 471158|B.1|Gambia|2020-03-29	Africa|hCoV-19/South Africa/KRISP-0368/2020|EPI ISL 487319|B.1.1|South Africa|2020-06-18	0.0002019664	Africa
Africa|hCoV-19/Gambia/0268/2020|EPI ISL 471159|B.1.1|Gambia|2020-03-21	Africa|hCoV-19/South Africa/KRISP-0368/2020|EPI ISL 487319|B.1.1|South Africa|2020-06-18	0.0000678489	Africa
Africa|hCoV-19/Gambia/0278/2020|EPI ISL 471160|B.1.1|Gambia|2020-03-20	Africa|hCoV-19/South Africa/KRISP-0368/2020|EPI ISL 487319|B.1.1|South Africa|2020-06-18	0.0000679480	Africa
Africa|hCoV-19/Gambia/0528/2020|EPI ISL 471161|B.1.1.293|Gambia|2020-04-30	Africa|hCoV-19/South Africa/KRISP-0368/2020|EPI ISL 487319|B.1.1|South Africa|2020-06-18	0.0001033779	Africa
Africa|hCoV-19/Gambia/0531/2020|EPI ISL 471162|B.1.1.293|Gambia|2020-04-30	Africa|hCoV-19/South Africa/KRISP-0368/2020|EPI ISL 487319|B.1.1|South Africa|2020-06-18	0.0001033850	Africa
Africa|hCoV-19/Gambia/0536/2020|EPI ISL 471163|B.1.1.293|Gambia|2020-04-30	Africa|hCoV-19/South Africa/KRISP-0368/2020|EPI ISL 487319|B.1.1|South Africa|2020-06-18	0.0001008010	Africa
Africa|hCoV-19/Gambia/0547/2020|EPI ISL 471164|B.1.1.293|Gambia|2020-04-30	Africa|hCoV-19/South Africa/KRISP-0368/2020|EPI ISL 487319|B.1.1|South Africa|2020-06-18	0.0001009605	Africa
Africa|hCoV-19/Gambia/0548/2020|EPI ISL 471165|B.1.5|Gambia|2020-04-30	Africa|hCoV-19/South Africa/KRISP-0368/2020|EPI ISL 487319|B.1.1|South Africa|2020-06-18	0.0000695522	Africa
Africa|hCoV-19/Gambia/1090/2020|EPI ISL 471166|B.1.1|Gambia|2020-05-04	Africa|hCoV-19/South Africa/KRISP-0368/2020|EPI ISL 487319|B.1.1|South Africa|2020-06-18	0.0001354965	Africa
Africa|hCoV-19/Gambia/1094/2020|EPI ISL 471167|B.1.1.293|Gambia|2020-05-04	Africa|hCoV-19/South Africa/KRISP-0368/2020|EPI ISL 487319|B.1.1|South Africa|2020-06-18	0.0001008010	Africa
Africa|hCoV-19/Gambia/1251/2020|EPI ISL 471168|B.1.1.293|Gambia|2020-05-07	Africa|hCoV-19/South Africa/KRISP-0368/2020|EPI ISL 487319|B.1.1|South Africa|2020-06-18	0.0001033779	Africa
Africa|hCoV-19/Gambia/1264/2020|EPI ISL 471169|B.1.1|Gambia|2020-05-07	Africa|hCoV-19/South Africa/KRISP-0368/2020|EPI ISL 487319|B.1.1|South Africa|2020-06-18	0.0000677570	Africa
Africa|hCoV-19/Gambia/1271/2020|EPI ISL 471170|B.1.1|Gambia|2020-05-07	Africa|hCoV-19/South Africa/KRISP-0368/2020|EPI ISL 487319|B.1.1|South Africa|2020-06-18	0.0000678443	Africa
Africa|hCoV-19/Gambia/1277/2020|EPI ISL 471171|B.1.1.293|Gambia|2020-05-07	Africa|hCoV-19/South Africa/KRISP-0368/2020|EPI ISL 487319|B.1.1|South Africa|2020-06-18	0.0001008010	Africa
Africa|hCoV-19/Gambia/3668/2020|EPI ISL 560992|B.1.5.12|Gambia|2020-07-30	Africa|hCoV-19/South Africa/KRISP-0368/2020|EPI ISL 487319|B.1.1|South Africa|2020-06-18	0.0004063289	Africa
Africa|hCoV-19/Gambia/3670/2020|EPI ISL 560993|B.1.5.12|Gambia|2020-07-30	Africa|hCoV-19/South Africa/KRISP-0368/2020|EPI ISL 487319|B.1.1|South Africa|2020-06-18	0.0004096574	Africa
Africa|hCoV-19/Gambia/3671/2020|EPI ISL 560994|B.1.1.293|Gambia|2020-07-30	Africa|hCoV-19/South Africa/KRISP-0368/2020|EPI ISL 487319|B.1.1|South Africa|2020-06-18	0.0001692652	Africa
Africa|hCoV-19/Gambia/3673/2020|EPI ISL 560995|B.1.5|Gambia|2020-07-30	Africa|hCoV-19/South Africa/KRISP-0368/2020|EPI ISL 487319|B.1.1|South Africa|2020-06-18	0.0001692973	Africa
Africa|hCoV-19/Gambia/3676/2020|EPI ISL 560996|B.1.5|Gambia|2020-07-30	Africa|hCoV-19/South Africa/KRISP-0368/2020|EPI ISL 487319|B.1.1|South Africa|2020-06-18	0.0001723417	Africa
Africa|hCoV-19/Gambia/3678/2020|EPI ISL 560997|B.1.292|Gambia|2020-07-30	Africa|hCoV-19/South Africa/KRISP-0368/2020|EPI ISL 487319|B.1.1|South Africa|2020-06-18	0.0002688633	Africa
Africa|hCoV-19/Gambia/3679/2020|EPI ISL 560998|B.1.5.12|Gambia|2020-07-30	Africa|hCoV-19/South Africa/KRISP-0368/2020|EPI ISL 487319|B.1.1|South Africa|2020-06-18	0.0003413962	Africa
Africa|hCoV-19/Gambia/3680/2020|EPI ISL 560999|B.1.5|Gambia|2020-07-30	Africa|hCoV-19/South Africa/KRISP-0368/2020|EPI ISL 487319|B.1.1|South Africa|2020-06-18	0.0001724071	Africa
Africa|hCoV-19/Gambia/3683/2020|EPI ISL 561000|B.1.292|Gambia|2020-07-30	Africa|hCoV-19/South Africa/KRISP-0368/2020|EPI ISL 487319|B.1.1|South Africa|2020-06-18	0.0003024773	Africa
Africa|hCoV-19/Gambia/3703/2020|EPI ISL 561001|B.1.5.12|Gambia|2020-07-30	Africa|hCoV-19/South Africa/KRISP-0368/2020|EPI ISL 487319|B.1.1|South Africa|2020-06-18	0.0003361007	Africa
Africa|hCoV-19/Gambia/3717/2020|EPI ISL 561002|B.1.5|Gambia|2020-07-30	Africa|hCoV-19/South Africa/KRISP-0368/2020|EPI ISL 487319|B.1.1|South Africa|2020-06-18	0.0002048217	Africa
Africa|hCoV-19/Gambia/3724/2020|EPI ISL 561003|B.1.5.12|Gambia|2020-07-30	Africa|hCoV-19/South Africa/KRISP-0368/2020|EPI ISL 487319|B.1.1|South Africa|2020-06-18	0.0003361007	Africa
Africa|hCoV-19/Gambia/3725/2020|EPI ISL 561004|B.1.1.293|Gambia|2020-07-30	Africa|hCoV-19/South Africa/KRISP-0368/2020|EPI ISL 487319|B.1.1|South Africa|2020-06-18	0.0002352372	Africa
Africa|hCoV-19/Gambia/3728/2020|EPI ISL 561005|B.1.5|Gambia|2020-07-30	Africa|hCoV-19/South Africa/KRISP-0368/2020|EPI ISL 487319|B.1.1|South Africa|2020-06-18	0.0001407368	Africa
Africa|hCoV-19/Gambia/3729/2020|EPI ISL 561006|B.1.5.12|Gambia|2020-07-30	Africa|hCoV-19/South Africa/KRISP-0368/2020|EPI ISL 487319|B.1.1|South Africa|2020-06-18	0.0002688606	Africa
Africa|hCoV-19/Gambia/3732/2020|EPI ISL 561007|B.1.5|Gambia|2020-07-30	Africa|hCoV-19/South Africa/KRISP-0368/2020|EPI ISL 487319|B.1.1|South Africa|2020-06-18	0.0002049686	Africa
Africa|hCoV-19/Gambia/3735/2020|EPI ISL 561008|B.1.5|Gambia|2020-07-30	Africa|hCoV-19/South Africa/KRISP-0368/2020|EPI ISL 487319|B.1.1|South Africa|2020-06-18	0.0001378610	Africa
Africa|hCoV-19/Gambia/3737/2020|EPI ISL 561009|B.1.1.293|Gambia|2020-07-30	Africa|hCoV-19/South Africa/KRISP-0368/2020|EPI ISL 487319|B.1.1|South Africa|2020-06-18	0.0002353558	Africa
Africa|hCoV-19/Gambia/3741/2020|EPI ISL 561010|B.1.5.12|Gambia|2020-07-30	Africa|hCoV-19/South Africa/KRISP-0368/2020|EPI ISL 487319|B.1.1|South Africa|2020-06-18	0.0002730788	Africa
Africa|hCoV-19/Gambia/3743/2020|EPI ISL 561011|B.1.5.12|Gambia|2020-07-30	Africa|hCoV-19/South Africa/KRISP-0368/2020|EPI ISL 487319|B.1.1|South Africa|2020-06-18	0.0004033521	Africa
Africa|hCoV-19/Gambia/3749/2020|EPI ISL 561012|B.1.5.12|Gambia|2020-07-30	Africa|hCoV-19/South Africa/KRISP-0368/2020|EPI ISL 487319|B.1.1|South Africa|2020-06-18	0.0003360894	Africa
Africa|hCoV-19/Gambia/3761/2020|EPI ISL 561013|B.1.5.12|Gambia|2020-07-30	Africa|hCoV-19/South Africa/KRISP-0368/2020|EPI ISL 487319|B.1.1|South Africa|2020-06-18	0.0003360894	Africa
Africa|hCoV-19/Gambia/3772/2020|EPI ISL 561025|B.1.5|Gambia|2020-07-30	Africa|hCoV-19/South Africa/KRISP-0368/2020|EPI ISL 487319|B.1.1|South Africa|2020-06-18	0.0001742331	Africa
Africa|hCoV-19/Gambia/GC19-015/2020|EPI ISL 428855|B.1.1.8|Gambia|2020-03-17	Africa|hCoV-19/South Africa/KRISP-0368/2020|EPI ISL 487319|B.1.1|South Africa|2020-06-18	0.0001007967	Africa
Africa|hCoV-19/Gambia/GC19-026/2020|EPI ISL 428856|B.6|Gambia|2020-03-21	Africa|hCoV-19/South Africa/KRISP-0368/2020|EPI ISL 487319|B.1.1|South Africa|2020-06-18	0.0004369617	Africa
Africa|hCoV-19/Gambia/GC19-029/2020|EPI ISL 428857|B.1|Gambia|2020-04-20	Africa|hCoV-19/South Africa/KRISP-0368/2020|EPI ISL 487319|B.1.1|South Africa|2020-06-18	0.0002352530	Africa
Africa|hCoV-19/Gambia/GC19-0479/2020|EPI ISL 561015|B.1.1.293|Gambia|2020-04-29	Africa|hCoV-19/South Africa/KRISP-0368/2020|EPI ISL 487319|B.1.1|South Africa|2020-06-18	0.0000702390	Africa
Africa|hCoV-19/Gambia/GC19-0544/2020|EPI ISL 561016|B.1.5|Gambia|2020-05-01	Africa|hCoV-19/South Africa/KRISP-0368/2020|EPI ISL 487319|B.1.1|South Africa|2020-06-18	0.0000699357	Africa
Africa|hCoV-19/Gambia/GC19-1385/2020|EPI ISL 561018|B.1.5|Gambia|2020-05-12	Africa|hCoV-19/South Africa/KRISP-0368/2020|EPI ISL 487319|B.1.1|South Africa|2020-06-18	0.0000706994	Africa
Africa|hCoV-19/Gambia/GC19-1503/2020|EPI ISL 561021|B.1.1|Gambia|2020-05-14	Africa|hCoV-19/South Africa/KRISP-0368/2020|EPI ISL 487319|B.1.1|South Africa|2020-06-18	0.0001680082	Africa
Africa|hCoV-19/Gambia/GC19-1527/2020|EPI ISL 561022|B.1.1.293|Gambia|2020-05-16	Africa|hCoV-19/South Africa/KRISP-0368/2020|EPI ISL 487319|B.1.1|South Africa|2020-06-18	0.0001008112	Africa
Africa|hCoV-19/Gambia/GC19-1533/2020|EPI ISL 561023|B.1.1.264|Gambia|2020-05-16	Africa|hCoV-19/South Africa/KRISP-0368/2020|EPI ISL 487319|B.1.1|South Africa|2020-06-18	0.0001044576	Africa
Africa|hCoV-19/Gambia/GC19-1572/2020|EPI ISL 561014|B.1.1|Gambia|2020-05-20	Africa|hCoV-19/South Africa/KRISP-0368/2020|EPI ISL 487319|B.1.1|South Africa|2020-06-18	0.0000697195	Africa
Africa|hCoV-19/Gambia/GC19-1575/2020|EPI ISL 561026|B.1.1|Gambia|2020-05-20	Africa|hCoV-19/South Africa/KRISP-0368/2020|EPI ISL 487319|B.1.1|South Africa|2020-06-18	0.0001734929	Africa
Africa|hCoV-19/Gambia/GC19-1606/2020|EPI ISL 561027|B.1.1|Gambia|2020-05-20	Africa|hCoV-19/South Africa/KRISP-0368/2020|EPI ISL 487319|B.1.1|South Africa|2020-06-18	0.0001044610	Africa
Africa|hCoV-19/Gambia/GC19-1706/2020|EPI ISL 561028|B.1.5|Gambia|2020-05-22	Africa|hCoV-19/South Africa/KRISP-0368/2020|EPI ISL 487319|B.1.1|South Africa|2020-06-18	0.0000699746	Africa
Africa|hCoV-19/Gambia/GC19-1814/2020|EPI ISL 561032|B.1.5|Gambia|2020-05-28	Africa|hCoV-19/South Africa/KRISP-0368/2020|EPI ISL 487319|B.1.1|South Africa|2020-06-18	0.0000706743	Africa
Africa|hCoV-19/Gambia/GC19-1818/2020|EPI ISL 561034|B.1.1|Gambia|2020-05-28	Africa|hCoV-19/South Africa/KRISP-0368/2020|EPI ISL 487319|B.1.1|South Africa|2020-06-18	0.0001680194	Africa
Africa|hCoV-19/Gambia/GC19-1983/2020|EPI ISL 561038|B.1.1|Gambia|2020-06-07	Africa|hCoV-19/South Africa/KRISP-0368/2020|EPI ISL 487319|B.1.1|South Africa|2020-06-18	0.0001680142	Africa
Africa|hCoV-19/Gambia/GC19-2197/2020|EPI ISL 561040|B.1.292|Gambia|2020-06-26	Africa|hCoV-19/South Africa/KRISP-0368/2020|EPI ISL 487319|B.1.1|South Africa|2020-06-18	0.0002710400	Africa
Africa|hCoV-19/Gambia/GC19-2427/2020|EPI ISL 561105|B.1.1.293|Gambia|2020-07-21	Africa|hCoV-19/South Africa/KRISP-0368/2020|EPI ISL 487319|B.1.1|South Africa|2020-06-18	0.0002016617	Africa
Africa|hCoV-19/Gambia/GC19-2443/2020|EPI ISL 561106|B.1.5|Gambia|2020-07-21	Africa|hCoV-19/South Africa/KRISP-0368/2020|EPI ISL 487319|B.1.1|South Africa|2020-06-18	0.0001414134	Africa
Africa|hCoV-19/Gambia/GC19-2450/2020|EPI ISL 561107|B.1.5.12|Gambia|2020-07-21	Africa|hCoV-19/South Africa/KRISP-0368/2020|EPI ISL 487319|B.1.1|South Africa|2020-06-18	0.0003361052	Africa
Africa|hCoV-19/Gambia/GC19-2459/2020|EPI ISL 561108|B.1.1.293|Gambia|2020-07-21	Africa|hCoV-19/South Africa/KRISP-0368/2020|EPI ISL 487319|B.1.1|South Africa|2020-06-18	0.0001693954	Africa
Africa|hCoV-19/Gambia/GC19-2469/2020|EPI ISL 561109|B.1.5|Gambia|2020-07-21	Africa|hCoV-19/South Africa/KRISP-0368/2020|EPI ISL 487319|B.1.1|South Africa|2020-06-18	0.0001378753	Africa
Africa|hCoV-19/Gambia/GC19-2473/2020|EPI ISL 561110|B.1.5.12|Gambia|2020-07-21	Africa|hCoV-19/South Africa/KRISP-0368/2020|EPI ISL 487319|B.1.1|South Africa|2020-06-18	0.0003697393	Africa
Africa|hCoV-19/Gambia/GC19-2498/2020|EPI ISL 561111|B.1.292|Gambia|2020-07-21	Africa|hCoV-19/South Africa/KRISP-0368/2020|EPI ISL 487319|B.1.1|South Africa|2020-06-18	0.0003024672	Africa
Africa|hCoV-19/Gambia/GC19-2525/2020|EPI ISL 561113|B.1.1.293|Gambia|2020-07-21	Africa|hCoV-19/South Africa/KRISP-0368/2020|EPI ISL 487319|B.1.1|South Africa|2020-06-18	0.0001680125	Africa
Africa|hCoV-19/Gambia/GC19-2526/2020|EPI ISL 561114|B.1.5.12|Gambia|2020-07-21	Africa|hCoV-19/South Africa/KRISP-0368/2020|EPI ISL 487319|B.1.1|South Africa|2020-06-18	0.0003697467	Africa
Africa|hCoV-19/Gambia/GC19-2629/2020|EPI ISL 561123|B.1.5.12|Gambia|2020-07-21	Africa|hCoV-19/South Africa/KRISP-0368/2020|EPI ISL 487319|B.1.1|South Africa|2020-06-18	0.0003388380	Africa
Africa|hCoV-19/Gambia/GC19-2632/2020|EPI ISL 561124|B.1.5.12|Gambia|2020-07-21	Africa|hCoV-19/South Africa/KRISP-0368/2020|EPI ISL 487319|B.1.1|South Africa|2020-06-18	0.0003385856	Africa
Africa|hCoV-19/Gambia/GC19-2638/2020|EPI ISL 561126|B.1.5.12|Gambia|2020-07-21	Africa|hCoV-19/South Africa/KRISP-0368/2020|EPI ISL 487319|B.1.1|South Africa|2020-06-18	0.0003122065	Africa
Africa|hCoV-19/Gambia/GC19-2652/2020|EPI ISL 561128|B.1.5.12|Gambia|2020-07-21	Africa|hCoV-19/South Africa/KRISP-0368/2020|EPI ISL 487319|B.1.1|South Africa|2020-06-18	0.0002353645	Africa
Africa|hCoV-19/Gambia/GC19-2654/2020|EPI ISL 561130|B.1.292|Gambia|2020-07-21	Africa|hCoV-19/South Africa/KRISP-0368/2020|EPI ISL 487319|B.1.1|South Africa|2020-06-18	0.0003361153	Africa
Africa|hCoV-19/Gambia/GC19-2663/2020|EPI ISL 561133|B.1.1.293|Gambia|2020-07-21	Africa|hCoV-19/South Africa/KRISP-0368/2020|EPI ISL 487319|B.1.1|South Africa|2020-06-18	0.0002016191	Africa
Africa|hCoV-19/Gambia/GC19-2707/2020|EPI ISL 561134|B.1.1.293|Gambia|2020-07-21	Africa|hCoV-19/South Africa/KRISP-0368/2020|EPI ISL 487319|B.1.1|South Africa|2020-06-18	0.0002369866	Africa
Africa|hCoV-19/Gambia/GC19-2711/2020|EPI ISL 561135|B.1.5.12|Gambia|2020-07-21	Africa|hCoV-19/South Africa/KRISP-0368/2020|EPI ISL 487319|B.1.1|South Africa|2020-06-18	0.0003024612	Africa
Africa|hCoV-19/Gambia/GC19-2730/2020|EPI ISL 561136|B.1.5.12|Gambia|2020-07-21	Africa|hCoV-19/South Africa/KRISP-0368/2020|EPI ISL 487319|B.1.1|South Africa|2020-06-18	0.0004402251	Africa
Africa|hCoV-19/Gambia/GC19-2731/2020|EPI ISL 561137|B.1.1.293|Gambia|2020-07-21	Africa|hCoV-19/South Africa/KRISP-0368/2020|EPI ISL 487319|B.1.1|South Africa|2020-06-18	0.0001680238	Africa
Africa|hCoV-19/Gambia/GC19-2828/2020|EPI ISL 561150|B.1.361|Gambia|2020-07-24	Africa|hCoV-19/South Africa/KRISP-0368/2020|EPI ISL 487319|B.1.1|South Africa|2020-06-18	0.0003025007	Africa
Africa|hCoV-19/Gambia/GC19-2842/2020|EPI ISL 561151|B.1.1|Gambia|2020-07-24	Africa|hCoV-19/South Africa/KRISP-0368/2020|EPI ISL 487319|B.1.1|South Africa|2020-06-18	0.0002352451	Africa
Africa|hCoV-19/Gambia/GC19-2898/2020|EPI ISL 561153|B.1.5.12|Gambia|2020-07-24	Africa|hCoV-19/South Africa/KRISP-0368/2020|EPI ISL 487319|B.1.1|South Africa|2020-06-18	0.0003024815	Africa
Africa|hCoV-19/Gambia/GC19-2904/2020|EPI ISL 561154|B.1.1|Gambia|2020-07-24	Africa|hCoV-19/South Africa/KRISP-0368/2020|EPI ISL 487319|B.1.1|South Africa|2020-06-18	0.0002352372	Africa
Africa|hCoV-19/Gambia/GC19-2947/2020|EPI ISL 561155|B.1.5.12|Gambia|2020-07-24	Africa|hCoV-19/South Africa/KRISP-0368/2020|EPI ISL 487319|B.1.1|South Africa|2020-06-18	0.0003360894	Africa
Africa|hCoV-19/Gambia/GC19-2973/2020|EPI ISL 561156|B.1.1.293|Gambia|2020-07-24	Africa|hCoV-19/South Africa/KRISP-0368/2020|EPI ISL 487319|B.1.1|South Africa|2020-06-18	0.0001344041	Africa
Africa|hCoV-19/Gambia/GC19-2977/2020|EPI ISL 561157|B.1.1.293|Gambia|2020-07-24	Africa|hCoV-19/South Africa/KRISP-0368/2020|EPI ISL 487319|B.1.1|South Africa|2020-06-18	0.0001344086	Africa
Africa|hCoV-19/Gambia/GC19-2985/2020|EPI ISL 561158|B.1.5.12|Gambia|2020-07-24	Africa|hCoV-19/South Africa/KRISP-0368/2020|EPI ISL 487319|B.1.1|South Africa|2020-06-18	0.0002352381	Africa
Africa|hCoV-19/Gambia/GC19-2991/2020|EPI ISL 561159|B.1.1|Gambia|2020-07-24	Africa|hCoV-19/South Africa/KRISP-0368/2020|EPI ISL 487319|B.1.1|South Africa|2020-06-18	0.0002016549	Africa
Africa|hCoV-19/Gambia/GC19-3064/2020|EPI ISL 561160|B.1.1|Gambia|2020-07-25	Africa|hCoV-19/South Africa/KRISP-0368/2020|EPI ISL 487319|B.1.1|South Africa|2020-06-18	0.0002352530	Africa
Africa|hCoV-19/Gambia/GC19-3065/2020|EPI ISL 561161|B.1.5.12|Gambia|2020-07-25	Africa|hCoV-19/South Africa/KRISP-0368/2020|EPI ISL 487319|B.1.1|South Africa|2020-06-18	0.0003760197	Africa
Africa|hCoV-19/Gambia/GC19-3081/2020|EPI ISL 561162|B.1.1|Gambia|2020-07-25	Africa|hCoV-19/South Africa/KRISP-0368/2020|EPI ISL 487319|B.1.1|South Africa|2020-06-18	0.0002352451	Africa
Africa|hCoV-19/Gambia/GC19-3085/2020|EPI ISL 561163|B.1.1.293|Gambia|2020-07-25	Africa|hCoV-19/South Africa/KRISP-0368/2020|EPI ISL 487319|B.1.1|South Africa|2020-06-18	0.0001692841	Africa
Africa|hCoV-19/Gambia/GC19-3087/2020|EPI ISL 561041|B.1.292|Gambia|2020-07-25	Africa|hCoV-19/South Africa/KRISP-0368/2020|EPI ISL 487319|B.1.1|South Africa|2020-06-18	0.0003360814	Africa
Africa|hCoV-19/Gambia/GC19-3099/2020|EPI ISL 561164|B.1.1.242|Gambia|2020-07-25	Africa|hCoV-19/South Africa/KRISP-0368/2020|EPI ISL 487319|B.1.1|South Africa|2020-06-18	0.0002016218	Africa
Africa|hCoV-19/Gambia/GC19-3110/2020|EPI ISL 561165|B.1.1.293|Gambia|2020-07-25	Africa|hCoV-19/South Africa/KRISP-0368/2020|EPI ISL 487319|B.1.1|South Africa|2020-06-18	0.0001680142	Africa
Africa|hCoV-19/Gambia/GC19-3112/2020|EPI ISL 561166|B.1|Gambia|2020-07-25	Africa|hCoV-19/South Africa/KRISP-0368/2020|EPI ISL 487319|B.1.1|South Africa|2020-06-18	0.0004033291	Africa
Africa|hCoV-19/Gambia/GC19-3113/2020|EPI ISL 561167|B.1.1.293|Gambia|2020-07-25	Africa|hCoV-19/South Africa/KRISP-0368/2020|EPI ISL 487319|B.1.1|South Africa|2020-06-18	0.0001344041	Africa
Africa|hCoV-19/Gambia/GC19-3114/2020|EPI ISL 561168|B.1.1|Gambia|2020-07-25	Africa|hCoV-19/South Africa/KRISP-0368/2020|EPI ISL 487319|B.1.1|South Africa|2020-06-18	0.0002352372	Africa
Africa|hCoV-19/Gambia/GC19-3135/2020|EPI ISL 561169|B.1.5.12|Gambia|2020-07-27	Africa|hCoV-19/South Africa/KRISP-0368/2020|EPI ISL 487319|B.1.1|South Africa|2020-06-18	0.0002369898	Africa
Africa|hCoV-19/Gambia/GC19-3140/2020|EPI ISL 561042|B.1.5.12|Gambia|2020-07-27	Africa|hCoV-19/South Africa/KRISP-0368/2020|EPI ISL 487319|B.1.1|South Africa|2020-06-18	0.0004033777	Africa
Africa|hCoV-19/Gambia/GC19-3145/2020|EPI ISL 561170|B.1.1|Gambia|2020-07-27	Africa|hCoV-19/South Africa/KRISP-0368/2020|EPI ISL 487319|B.1.1|South Africa|2020-06-18	0.0002352451	Africa
Africa|hCoV-19/Gambia/GC19-3146/2020|EPI ISL 561171|B.1.5.12|Gambia|2020-07-27	Africa|hCoV-19/South Africa/KRISP-0368/2020|EPI ISL 487319|B.1.1|South Africa|2020-06-18	0.0002370645	Africa
Africa|hCoV-19/Gambia/GC19-3165/2020|EPI ISL 561043|B.1.1.293|Gambia|2020-07-27	Africa|hCoV-19/South Africa/KRISP-0368/2020|EPI ISL 487319|B.1.1|South Africa|2020-06-18	0.0001344041	Africa
Africa|hCoV-19/Gambia/GC19-3166/2020|EPI ISL 561044|B.1.5.12|Gambia|2020-07-27	Africa|hCoV-19/South Africa/KRISP-0368/2020|EPI ISL 487319|B.1.1|South Africa|2020-06-18	0.0002369818	Africa
Africa|hCoV-19/Gambia/GC19-3189/2020|EPI ISL 561045|B.1.5|Gambia|2020-07-27	Africa|hCoV-19/South Africa/KRISP-0368/2020|EPI ISL 487319|B.1.1|South Africa|2020-06-18	0.0001367423	Africa
Africa|hCoV-19/Gambia/GC19-3192/2020|EPI ISL 561046|B.1.5|Gambia|2020-07-27	Africa|hCoV-19/South Africa/KRISP-0368/2020|EPI ISL 487319|B.1.1|South Africa|2020-06-18	0.0001015732	Africa
Africa|hCoV-19/Gambia/GC19-3193/2020|EPI ISL 561047|B.1.5.12|Gambia|2020-07-27	Africa|hCoV-19/South Africa/KRISP-0368/2020|EPI ISL 487319|B.1.1|South Africa|2020-06-18	0.0002369738	Africa
Africa|hCoV-19/Gambia/GC19-3208/2020|EPI ISL 561048|B.1.5.12|Gambia|2020-07-27	Africa|hCoV-19/South Africa/KRISP-0368/2020|EPI ISL 487319|B.1.1|South Africa|2020-06-18	0.0003047446	Africa
Africa|hCoV-19/Gambia/GC19-3209/2020|EPI ISL 561049|B.1.5.12|Gambia|2020-07-27	Africa|hCoV-19/South Africa/KRISP-0368/2020|EPI ISL 487319|B.1.1|South Africa|2020-06-18	0.0002031438	Africa
Africa|hCoV-19/Gambia/GC19-3210/2020|EPI ISL 561050|B.1.5.12|Gambia|2020-07-27	Africa|hCoV-19/South Africa/KRISP-0368/2020|EPI ISL 487319|B.1.1|South Africa|2020-06-18	0.0002081289	Africa
Africa|hCoV-19/Gambia/GC19-3214/2020|EPI ISL 561051|B.1.1.293|Gambia|2020-07-27	Africa|hCoV-19/South Africa/KRISP-0368/2020|EPI ISL 487319|B.1.1|South Africa|2020-06-18	0.0001354245	Africa
Africa|hCoV-19/Gambia/GC19-3219/2020|EPI ISL 561052|B.1.5.12|Gambia|2020-07-27	Africa|hCoV-19/South Africa/KRISP-0368/2020|EPI ISL 487319|B.1.1|South Africa|2020-06-18	0.0002352697	Africa
Africa|hCoV-19/Gambia/GC19-3246/2020|EPI ISL 561053|B.1.5.12|Gambia|2020-07-27	Africa|hCoV-19/South Africa/KRISP-0368/2020|EPI ISL 487319|B.1.1|South Africa|2020-06-18	0.0002370026	Africa
Africa|hCoV-19/Gambia/GC19-3255/2020|EPI ISL 561054|B.1.177|Gambia|2020-07-27	Africa|hCoV-19/South Africa/KRISP-0368/2020|EPI ISL 487319|B.1.1|South Africa|2020-06-18	0.0000677127	Africa
Africa|hCoV-19/Gambia/GC19-3266/2020|EPI ISL 561055|B.1.5|Gambia|2020-07-27	Africa|hCoV-19/South Africa/KRISP-0368/2020|EPI ISL 487319|B.1.1|South Africa|2020-06-18	0.0000338522	Africa
Africa|hCoV-19/Gambia/GC19-3267/2020|EPI ISL 561056|B.1.5.12|Gambia|2020-07-27	Africa|hCoV-19/South Africa/KRISP-0368/2020|EPI ISL 487319|B.1.1|South Africa|2020-06-18	0.0001692847	Africa
Africa|hCoV-19/Gambia/GC19-3278/2020|EPI ISL 561058|B.1.5.12|Gambia|2020-07-27	Africa|hCoV-19/South Africa/KRISP-0368/2020|EPI ISL 487319|B.1.1|South Africa|2020-06-18	0.0002031183	Africa
Africa|hCoV-19/Gambia/GC19-3301/2020|EPI ISL 561059|B.1.5.12|Gambia|2020-07-27	Africa|hCoV-19/South Africa/KRISP-0368/2020|EPI ISL 487319|B.1.1|South Africa|2020-06-18	0.0002031389	Africa
Africa|hCoV-19/Gambia/GC19-3317/2020|EPI ISL 561060|B.1.5|Gambia|2020-07-27	Africa|hCoV-19/South Africa/KRISP-0368/2020|EPI ISL 487319|B.1.1|South Africa|2020-06-18	0.0001008339	Africa
Africa|hCoV-19/Gambia/GC19-3323/2020|EPI ISL 561061|B.1.5|Gambia|2020-07-27	Africa|hCoV-19/South Africa/KRISP-0368/2020|EPI ISL 487319|B.1.1|South Africa|2020-06-18	0.0000677157	Africa
Africa|hCoV-19/Gambia/GC19-3358/2020|EPI ISL 561062|B.1.1.293|Gambia|2020-07-27	Africa|hCoV-19/South Africa/KRISP-0368/2020|EPI ISL 487319|B.1.1|South Africa|2020-06-18	0.0002352372	Africa
Africa|hCoV-19/Gambia/GC19-3365/2020|EPI ISL 561063|B.1.5.12|Gambia|2020-07-27	Africa|hCoV-19/South Africa/KRISP-0368/2020|EPI ISL 487319|B.1.1|South Africa|2020-06-18	0.0002708629	Africa
Africa|hCoV-19/Gambia/GC19-3373/2020|EPI ISL 561064|B.1.5|Gambia|2020-07-27	Africa|hCoV-19/South Africa/KRISP-0368/2020|EPI ISL 487319|B.1.1|South Africa|2020-06-18	0.0001354296	Africa
Africa|hCoV-19/Gambia/GC19-3374/2020|EPI ISL 561065|B.1.5.12|Gambia|2020-07-27	Africa|hCoV-19/South Africa/KRISP-0368/2020|EPI ISL 487319|B.1.1|South Africa|2020-06-18	0.0002369818	Africa
Africa|hCoV-19/Gambia/GC19-3375/2020|EPI ISL 561066|B.1.5.12|Gambia|2020-07-27	Africa|hCoV-19/South Africa/KRISP-0368/2020|EPI ISL 487319|B.1.1|South Africa|2020-06-18	0.0002031183	Africa
Africa|hCoV-19/Gambia/GC19-3380/2020|EPI ISL 561067|B.1.5.12|Gambia|2020-07-27	Africa|hCoV-19/South Africa/KRISP-0368/2020|EPI ISL 487319|B.1.1|South Africa|2020-06-18	0.0002369979	Africa
Africa|hCoV-19/Gambia/GC19-3381/2020|EPI ISL 561068|B.1.5.12|Gambia|2020-07-27	Africa|hCoV-19/South Africa/KRISP-0368/2020|EPI ISL 487319|B.1.1|South Africa|2020-06-18	0.0004033425	Africa
Africa|hCoV-19/Gambia/GC19-3396/2020|EPI ISL 561069|B.1.5.12|Gambia|2020-07-27	Africa|hCoV-19/South Africa/KRISP-0368/2020|EPI ISL 487319|B.1.1|South Africa|2020-06-18	0.0003697232	Africa
Africa|hCoV-19/Gambia/GC19-3398/2020|EPI ISL 561070|B.1.1.242|Gambia|2020-07-27	Africa|hCoV-19/South Africa/KRISP-0368/2020|EPI ISL 487319|B.1.1|South Africa|2020-06-18	0.0003024541	Africa
Africa|hCoV-19/Gambia/GC19-3399/2020|EPI ISL 561172|B.1.5|Gambia|2020-07-27	Africa|hCoV-19/South Africa/KRISP-0368/2020|EPI ISL 487319|B.1.1|South Africa|2020-06-18	0.0001344371	Africa
Africa|hCoV-19/Gambia/GC19-3400/2020|EPI ISL 561173|B.1.5|Gambia|2020-07-27	Africa|hCoV-19/South Africa/KRISP-0368/2020|EPI ISL 487319|B.1.1|South Africa|2020-06-18	0.0002016529	Africa
Africa|hCoV-19/Gambia/GC19-3407/2020|EPI ISL 561174|B.1.1.242|Gambia|2020-07-27	Africa|hCoV-19/South Africa/KRISP-0368/2020|EPI ISL 487319|B.1.1|South Africa|2020-06-18	0.0001680374	Africa
Africa|hCoV-19/Gambia/GC19-3411/2020|EPI ISL 561175|B.1.5.12|Gambia|2020-07-27	Africa|hCoV-19/South Africa/KRISP-0368/2020|EPI ISL 487319|B.1.1|South Africa|2020-06-18	0.0003072860	Africa
Africa|hCoV-19/Gambia/GC19-3418/2020|EPI ISL 561176|B.1.1.242|Gambia|2020-07-27	Africa|hCoV-19/South Africa/KRISP-0368/2020|EPI ISL 487319|B.1.1|South Africa|2020-06-18	0.0002352483	Africa
Africa|hCoV-19/Gambia/GC19-3429/2020|EPI ISL 561178|B.1.5.12|Gambia|2020-07-27	Africa|hCoV-19/South Africa/KRISP-0368/2020|EPI ISL 487319|B.1.1|South Africa|2020-06-18	0.0002352381	Africa
Africa|hCoV-19/Gambia/GC19-3432/2020|EPI ISL 561179|B.1.5.12|Gambia|2020-07-27	Africa|hCoV-19/South Africa/KRISP-0368/2020|EPI ISL 487319|B.1.1|South Africa|2020-06-18	0.0004063865	Africa
Africa|hCoV-19/Gambia/GC19-3438/2020|EPI ISL 561180|B.1.5.12|Gambia|2020-07-27	Africa|hCoV-19/South Africa/KRISP-0368/2020|EPI ISL 487319|B.1.1|South Africa|2020-06-18	0.0003697443	Africa
Africa|hCoV-19/Gambia/GC19-3445/2020|EPI ISL 561181|B.1.5.12|Gambia|2020-07-27	Africa|hCoV-19/South Africa/KRISP-0368/2020|EPI ISL 487319|B.1.1|South Africa|2020-06-18	0.0004369633	Africa
Africa|hCoV-19/Gambia/GC19-3448/2020|EPI ISL 561183|B.1.5|Gambia|2020-07-27	Africa|hCoV-19/South Africa/KRISP-0368/2020|EPI ISL 487319|B.1.1|South Africa|2020-06-18	0.0001709180	Africa
Africa|hCoV-19/Gambia/GC19-3497/2020|EPI ISL 561184|B.1.5.12|Gambia|2020-07-27	Africa|hCoV-19/South Africa/KRISP-0368/2020|EPI ISL 487319|B.1.1|South Africa|2020-06-18	0.0003696984	Africa
Africa|hCoV-19/Gambia/GC19-3503/2020|EPI ISL 561186|B.1.5.12|Gambia|2020-07-27	Africa|hCoV-19/South Africa/KRISP-0368/2020|EPI ISL 487319|B.1.1|South Africa|2020-06-18	0.0002730816	Africa
Africa|hCoV-19/Gambia/GC19-3504/2020|EPI ISL 561187|B.1.5.12|Gambia|2020-07-27	Africa|hCoV-19/South Africa/KRISP-0368/2020|EPI ISL 487319|B.1.1|South Africa|2020-06-18	0.0003385971	Africa
Africa|hCoV-19/Gambia/GC19-3505/2020|EPI ISL 561188|B.1.5.12|Gambia|2020-07-27	Africa|hCoV-19/South Africa/KRISP-0368/2020|EPI ISL 487319|B.1.1|South Africa|2020-06-18	0.0003024856	Africa
Africa|hCoV-19/Gambia/GC19-3529/2020|EPI ISL 561191|B.1.5.12|Gambia|2020-07-27	Africa|hCoV-19/South Africa/KRISP-0368/2020|EPI ISL 487319|B.1.1|South Africa|2020-06-18	0.0003697320	Africa
Africa|hCoV-19/Gambia/GC19-3530/2020|EPI ISL 561192|B.1.5.12|Gambia|2020-07-27	Africa|hCoV-19/South Africa/KRISP-0368/2020|EPI ISL 487319|B.1.1|South Africa|2020-06-18	0.0002412859	Africa
Africa|hCoV-19/Gambia/GC19-3533/2020|EPI ISL 561193|B.1.1.293|Gambia|2020-07-27	Africa|hCoV-19/South Africa/KRISP-0368/2020|EPI ISL 487319|B.1.1|South Africa|2020-06-18	0.0001680294	Africa
Africa|hCoV-19/Gambia/GC19-3535/2020|EPI ISL 561194|B.1.1.242|Gambia|2020-07-27	Africa|hCoV-19/South Africa/KRISP-0368/2020|EPI ISL 487319|B.1.1|South Africa|2020-06-18	0.0002352404	Africa
Africa|hCoV-19/Gambia/GC19-3550/2020|EPI ISL 561195|B.1.5.12|Gambia|2020-07-27	Africa|hCoV-19/South Africa/KRISP-0368/2020|EPI ISL 487319|B.1.1|South Africa|2020-06-18	0.0003361086	Africa
Africa|hCoV-19/Gambia/GC19-3565/2020|EPI ISL 561196|B.1.5.12|Gambia|2020-07-27	Africa|hCoV-19/South Africa/KRISP-0368/2020|EPI ISL 487319|B.1.1|South Africa|2020-06-18	0.0002688489	Africa
Africa|hCoV-19/Gambia/GC19-3578/2020|EPI ISL 561197|B.1.5.12|Gambia|2020-07-27	Africa|hCoV-19/South Africa/KRISP-0368/2020|EPI ISL 487319|B.1.1|South Africa|2020-06-18	0.0003026035	Africa
Africa|hCoV-19/Gambia/GC19-3629/2020|EPI ISL 561199|B.1.5.12|Gambia|2020-07-27	Africa|hCoV-19/South Africa/KRISP-0368/2020|EPI ISL 487319|B.1.1|South Africa|2020-06-18	0.0004033602	Africa
Africa|hCoV-19/Gambia/GC19-3656/2020|EPI ISL 561201|B.1.5.12|Gambia|2020-07-27	Africa|hCoV-19/South Africa/KRISP-0368/2020|EPI ISL 487319|B.1.1|South Africa|2020-06-18	0.0003024916	Africa
Africa|hCoV-19/Gambia/GC19-3659/2020|EPI ISL 561202|B.1.1|Gambia|2020-07-27	Africa|hCoV-19/South Africa/KRISP-0368/2020|EPI ISL 487319|B.1.1|South Africa|2020-06-18	0.0002016502	Africa
Africa|hCoV-19/Gambia/GC19-3666/2020|EPI ISL 561204|B.1.5.12|Gambia|2020-07-27	Africa|hCoV-19/South Africa/KRISP-0368/2020|EPI ISL 487319|B.1.1|South Africa|2020-06-18	0.0003727420	Africa
Africa|hCoV-19/Gambia/GC19-3769/2020|EPI ISL 561072|B.1.292|Gambia|2020-07-27	Africa|hCoV-19/South Africa/KRISP-0368/2020|EPI ISL 487319|B.1.1|South Africa|2020-06-18	0.0003072083	Africa
Africa|hCoV-19/Gambia/GC19-3773/2020|EPI ISL 561073|B.1.5.12|Gambia|2020-07-27	Africa|hCoV-19/South Africa/KRISP-0368/2020|EPI ISL 487319|B.1.1|South Africa|2020-06-18	0.0003697232	Africa
Africa|hCoV-19/Gambia/GC19-3774/2020|EPI ISL 561074|B.1.5.12|Gambia|2020-07-27	Africa|hCoV-19/South Africa/KRISP-0368/2020|EPI ISL 487319|B.1.1|South Africa|2020-06-18	0.0003361052	Africa
Africa|hCoV-19/Gambia/GC19-3794/2020|EPI ISL 561078|B.1.5.12|Gambia|2020-07-27	Africa|hCoV-19/South Africa/KRISP-0368/2020|EPI ISL 487319|B.1.1|South Africa|2020-06-18	0.0003413590	Africa
Africa|hCoV-19/Gambia/GC19-3796/2020|EPI ISL 561079|B.1.5.12|Gambia|2020-07-27	Africa|hCoV-19/South Africa/KRISP-0368/2020|EPI ISL 487319|B.1.1|South Africa|2020-06-18	0.0003697058	Africa
Africa|hCoV-19/Gambia/GC19-3798/2020|EPI ISL 561080|B.1.1.242|Gambia|2020-07-27	Africa|hCoV-19/South Africa/KRISP-0368/2020|EPI ISL 487319|B.1.1|South Africa|2020-06-18	0.0002714668	Africa
Africa|hCoV-19/Gambia/GC19-3799/2020|EPI ISL 561081|B.1.1.242|Gambia|2020-07-27	Africa|hCoV-19/South Africa/KRISP-0368/2020|EPI ISL 487319|B.1.1|South Africa|2020-06-18	0.0002688309	Africa
Africa|hCoV-19/Gambia/GC19-3802/2020|EPI ISL 561082|B.1.5.12|Gambia|2020-07-27	Africa|hCoV-19/South Africa/KRISP-0368/2020|EPI ISL 487319|B.1.1|South Africa|2020-06-18	0.0004033371	Africa
Africa|hCoV-19/Gambia/GC19-3805/2020|EPI ISL 561083|B.1.5.12|Gambia|2020-07-27	Africa|hCoV-19/South Africa/KRISP-0368/2020|EPI ISL 487319|B.1.1|South Africa|2020-06-18	0.0003697145	Africa
Africa|hCoV-19/Gambia/GC19-3806/2020|EPI ISL 561084|B.1.1.293|Gambia|2020-07-27	Africa|hCoV-19/South Africa/KRISP-0368/2020|EPI ISL 487319|B.1.1|South Africa|2020-06-18	0.0001680158	Africa
Africa|hCoV-19/Gambia/GC19-3807/2020|EPI ISL 561085|B.1.1.293|Gambia|2020-07-27	Africa|hCoV-19/South Africa/KRISP-0368/2020|EPI ISL 487319|B.1.1|South Africa|2020-06-18	0.0002016386	Africa
Africa|hCoV-19/Gambia/GC19-3812/2020|EPI ISL 561086|B.1.1.293|Gambia|2020-07-27	Africa|hCoV-19/South Africa/KRISP-0368/2020|EPI ISL 487319|B.1.1|South Africa|2020-06-18	0.0002357330	Africa
Africa|hCoV-19/Gambia/GC19-3813/2020|EPI ISL 561087|B.1.1.293|Gambia|2020-07-27	Africa|hCoV-19/South Africa/KRISP-0368/2020|EPI ISL 487319|B.1.1|South Africa|2020-06-18	0.0002016318	Africa
Africa|hCoV-19/Gambia/GC19-3814/2020|EPI ISL 561088|B.1|Gambia|2020-07-27	Africa|hCoV-19/South Africa/KRISP-0368/2020|EPI ISL 487319|B.1.1|South Africa|2020-06-18	0.0004706452	Africa
Africa|hCoV-19/Gambia/GC19-3816/2020|EPI ISL 561089|B.1.1.293|Gambia|2020-07-27	Africa|hCoV-19/South Africa/KRISP-0368/2020|EPI ISL 487319|B.1.1|South Africa|2020-06-18	0.0001692727	Africa
Africa|hCoV-19/Gambia/GC19-3818/2020|EPI ISL 561090|B.1.1.293|Gambia|2020-07-27	Africa|hCoV-19/South Africa/KRISP-0368/2020|EPI ISL 487319|B.1.1|South Africa|2020-06-18	0.0002688480	Africa
Africa|hCoV-19/Gambia/GC19-3820/2020|EPI ISL 561091|B.1.1.293|Gambia|2020-07-27	Africa|hCoV-19/South Africa/KRISP-0368/2020|EPI ISL 487319|B.1.1|South Africa|2020-06-18	0.0002016319	Africa
Africa|hCoV-19/Gambia/GC19-3821/2020|EPI ISL 561092|B.1.5.12|Gambia|2020-07-27	Africa|hCoV-19/South Africa/KRISP-0368/2020|EPI ISL 487319|B.1.1|South Africa|2020-06-18	0.0002757420	Africa
Africa|hCoV-19/Gambia/GC19-3822/2020|EPI ISL 561093|B.1.5.12|Gambia|2020-07-27	Africa|hCoV-19/South Africa/KRISP-0368/2020|EPI ISL 487319|B.1.1|South Africa|2020-06-18	0.0003697232	Africa
Africa|hCoV-19/Gambia/GC19-3823/2020|EPI ISL 561094|B.1.5.12|Gambia|2020-07-27	Africa|hCoV-19/South Africa/KRISP-0368/2020|EPI ISL 487319|B.1.1|South Africa|2020-06-18	0.0003724882	Africa
Africa|hCoV-19/Gambia/GC19-3835/2020|EPI ISL 561096|B.1.1.293|Gambia|2020-07-27	Africa|hCoV-19/South Africa/KRISP-0368/2020|EPI ISL 487319|B.1.1|South Africa|2020-06-18	0.0001680215	Africa
Africa|hCoV-19/Gambia/GC19-3836/2020|EPI ISL 561097|B.1.5.12|Gambia|2020-07-27	Africa|hCoV-19/South Africa/KRISP-0368/2020|EPI ISL 487319|B.1.1|South Africa|2020-06-18	0.0003360827	Africa
Africa|hCoV-19/Gambia/GC19-3839/2020|EPI ISL 561098|B.1.5.12|Gambia|2020-07-27	Africa|hCoV-19/South Africa/KRISP-0368/2020|EPI ISL 487319|B.1.1|South Africa|2020-06-18	0.0003697232	Africa
Africa|hCoV-19/Gambia/GC19-3842/2020|EPI ISL 561099|B.1.1.293|Gambia|2020-07-27	Africa|hCoV-19/South Africa/KRISP-0368/2020|EPI ISL 487319|B.1.1|South Africa|2020-06-18	0.0002688533	Africa
Africa|hCoV-19/Gambia/GC19-3846/2020|EPI ISL 561100|B.1.1.293|Gambia|2020-07-27	Africa|hCoV-19/South Africa/KRISP-0368/2020|EPI ISL 487319|B.1.1|South Africa|2020-06-18	0.0002352419	Africa
Africa|hCoV-19/Gambia/GC19-3852/2020|EPI ISL 561101|B.1.5.12|Gambia|2020-07-27	Africa|hCoV-19/South Africa/KRISP-0368/2020|EPI ISL 487319|B.1.1|South Africa|2020-06-18	0.0003755320	Africa
Africa|hCoV-19/Gambia/GC19-3854/2020|EPI ISL 561102|B.1.1.293|Gambia|2020-07-27	Africa|hCoV-19/South Africa/KRISP-0368/2020|EPI ISL 487319|B.1.1|South Africa|2020-06-18	0.0002688533	Africa
Africa|hCoV-19/Gambia/GC192573/2020|EPI ISL 561115|B.1.5.12|Gambia|2020-07-21	Africa|hCoV-19/South Africa/KRISP-0368/2020|EPI ISL 487319|B.1.1|South Africa|2020-06-18	0.0003697393	Africa
Africa|hCoV-19/Gambia/GC192576/2020|EPI ISL 561117|B.1.5.12|Gambia|2020-07-21	Africa|hCoV-19/South Africa/KRISP-0368/2020|EPI ISL 487319|B.1.1|South Africa|2020-06-18	0.0002710713	Africa
Africa|hCoV-19/Gambia/GC192579/2020|EPI ISL 561118|B.1.5.12|Gambia|2020-07-21	Africa|hCoV-19/South Africa/KRISP-0368/2020|EPI ISL 487319|B.1.1|South Africa|2020-06-18	0.0002726601	Africa
Africa|hCoV-19/Gambia/GC192602/2020|EPI ISL 561120|B.1.1.293|Gambia|2020-07-21	Africa|hCoV-19/South Africa/KRISP-0368/2020|EPI ISL 487319|B.1.1|South Africa|2020-06-18	0.0002688480	Africa
Africa|hCoV-19/Gambia/GC192610/2020|EPI ISL 561121|B.1.1.293|Gambia|2020-07-21	Africa|hCoV-19/South Africa/KRISP-0368/2020|EPI ISL 487319|B.1.1|South Africa|2020-06-18	0.0002688480	Africa
Africa|hCoV-19/Gambia/GC192751/2020|EPI ISL 561138|B.1.5.12|Gambia|2020-07-21	Africa|hCoV-19/South Africa/KRISP-0368/2020|EPI ISL 487319|B.1.1|South Africa|2020-06-18	0.0004033682	Africa
Africa|hCoV-19/Gambia/GC192756/2020|EPI ISL 561139|B.1.5.12|Gambia|2020-07-22	Africa|hCoV-19/South Africa/KRISP-0368/2020|EPI ISL 487319|B.1.1|South Africa|2020-06-18	0.0003361052	Africa
Africa|hCoV-19/Gambia/GC192772/2020|EPI ISL 561140|B.1.1|Gambia|2020-07-22	Africa|hCoV-19/South Africa/KRISP-0368/2020|EPI ISL 487319|B.1.1|South Africa|2020-06-18	0.0002352372	Africa
Africa|hCoV-19/Gambia/GC192778/2020|EPI ISL 561141|B.1.1|Gambia|2020-07-22	Africa|hCoV-19/South Africa/KRISP-0368/2020|EPI ISL 487319|B.1.1|South Africa|2020-06-18	0.0002352609	Africa
Africa|hCoV-19/Gambia/GC192781/2020|EPI ISL 561142|B.1.5.12|Gambia|2020-07-22	Africa|hCoV-19/South Africa/KRISP-0368/2020|EPI ISL 487319|B.1.1|South Africa|2020-06-18	0.0003697233	Africa
Africa|hCoV-19/Gambia/GC192782/2020|EPI ISL 561143|B.1.5.12|Gambia|2020-07-22	Africa|hCoV-19/South Africa/KRISP-0368/2020|EPI ISL 487319|B.1.1|South Africa|2020-06-18	0.0003697320	Africa
Africa|hCoV-19/Gambia/GC192786/2020|EPI ISL 561144|B.1.1.293|Gambia|2020-07-22	Africa|hCoV-19/South Africa/KRISP-0368/2020|EPI ISL 487319|B.1.1|South Africa|2020-06-18	0.0002016231	Africa
Africa|hCoV-19/Gambia/GC192789/2020|EPI ISL 561145|B.1|Gambia|2020-07-22	Africa|hCoV-19/South Africa/KRISP-0368/2020|EPI ISL 487319|B.1.1|South Africa|2020-06-18	0.0003024744	Africa
Africa|hCoV-19/Gambia/GC192811/2020|EPI ISL 561147|B.1.5.12|Gambia|2020-07-22	Africa|hCoV-19/South Africa/KRISP-0368/2020|EPI ISL 487319|B.1.1|South Africa|2020-06-18	0.0003416155	Africa
Africa|hCoV-19/Gambia/GC192812/2020|EPI ISL 561148|B.1.1.293|Gambia|2020-07-22	Africa|hCoV-19/South Africa/KRISP-0368/2020|EPI ISL 487319|B.1.1|South Africa|2020-06-18	0.0001344041	Africa
Africa|hCoV-19/Gambia/NPHL-038/2020|EPI ISL 561205|B.1.1|Gambia|2020	Africa|hCoV-19/South Africa/KRISP-0368/2020|EPI ISL 487319|B.1.1|South Africa|2020-06-18	0.0002688543	Africa
Africa|hCoV-19/Gambia/NPHL-061/2020|EPI ISL 561206|B.1.5.12|Gambia|2020	Africa|hCoV-19/South Africa/KRISP-0368/2020|EPI ISL 487319|B.1.1|South Africa|2020-06-18	0.0004369736	Africa
Africa|hCoV-19/Gambia/NPHL-1168/2020|EPI ISL 561212|B.1.5.12|Gambia|2020-06-27	Africa|hCoV-19/South Africa/KRISP-0368/2020|EPI ISL 487319|B.1.1|South Africa|2020-06-18	0.0004369998	Africa
Africa|hCoV-19/Gambia/NPHL-1208/2020|EPI ISL 561213|B.1.5.12|Gambia|2020-06-30	Africa|hCoV-19/South Africa/KRISP-0368/2020|EPI ISL 487319|B.1.1|South Africa|2020-06-18	0.0002043445	Africa
Africa|hCoV-19/Gambia/NPHL-1209/2020|EPI ISL 561214|B.1.5.12|Gambia|2020-06-30	Africa|hCoV-19/South Africa/KRISP-0368/2020|EPI ISL 487319|B.1.1|South Africa|2020-06-18	0.0001716672	Africa
Africa|hCoV-19/Gambia/NPHL-1212/2020|EPI ISL 561215|B.1.5.12|Gambia|2020-06-30	Africa|hCoV-19/South Africa/KRISP-0368/2020|EPI ISL 487319|B.1.1|South Africa|2020-06-18	0.0003024612	Africa
Africa|hCoV-19/Gambia/NPHL-1224/2020|EPI ISL 561217|B.1.1.293|Gambia|2020-06-30	Africa|hCoV-19/South Africa/KRISP-0368/2020|EPI ISL 487319|B.1.1|South Africa|2020-06-18	0.0000702316	Africa
Africa|hCoV-19/Gambia/NPHL-1230/2020|EPI ISL 561218|B.1.5|Gambia|2020-06-30	Africa|hCoV-19/South Africa/KRISP-0368/2020|EPI ISL 487319|B.1.1|South Africa|2020-06-18	0.0001362087	Africa
Africa|hCoV-19/Gambia/NPHL-1248/2020|EPI ISL 561222|B.1.5|Gambia|2020-07-01	Africa|hCoV-19/South Africa/KRISP-0368/2020|EPI ISL 487319|B.1.1|South Africa|2020-06-18	0.0001361996	Africa
Africa|hCoV-19/Gambia/NPHL-1258/2020|EPI ISL 561223|B.1.292|Gambia|2020-07-02	Africa|hCoV-19/South Africa/KRISP-0368/2020|EPI ISL 487319|B.1.1|South Africa|2020-06-18	0.0002688542	Africa
Africa|hCoV-19/Gambia/NPHL-1422/2020|EPI ISL 561228|B.1.5|Gambia|2020-07-04	Africa|hCoV-19/South Africa/KRISP-0368/2020|EPI ISL 487319|B.1.1|South Africa|2020-06-18	0.0000706693	Africa
Africa|hCoV-19/Gambia/NPHL-1424/2020|EPI ISL 561229|B.1.292|Gambia|2020-07-04	Africa|hCoV-19/South Africa/KRISP-0368/2020|EPI ISL 487319|B.1.1|South Africa|2020-06-18	0.0002689350	Africa
Africa|hCoV-19/Gambia/NPHL-1446/2020|EPI ISL 561230|B.1.5|Gambia|2020-07-04	Africa|hCoV-19/South Africa/KRISP-0368/2020|EPI ISL 487319|B.1.1|South Africa|2020-06-18	0.0001361996	Africa
Africa|hCoV-19/Gambia/NPHL-1477/2020|EPI ISL 561231|B.1.5|Gambia|2020	Africa|hCoV-19/South Africa/KRISP-0368/2020|EPI ISL 487319|B.1.1|South Africa|2020-06-18	0.0001406527	Africa
Africa|hCoV-19/Gambia/NPHL-1514/2020|EPI ISL 561232|B.1.1|Gambia|2020	Africa|hCoV-19/South Africa/KRISP-0368/2020|EPI ISL 487319|B.1.1|South Africa|2020-06-18	0.0001680085	Africa
Africa|hCoV-19/Gambia/NPHL-1641/2020|EPI ISL 561235|B.1.292|Gambia|2020-07-31	Africa|hCoV-19/South Africa/KRISP-0368/2020|EPI ISL 487319|B.1.1|South Africa|2020-06-18	0.0003134087	Africa
Africa|hCoV-19/Gambia/NPHL-1645/2020|EPI ISL 561236|B.1.1.293|Gambia|2020-08-04	Africa|hCoV-19/South Africa/KRISP-0368/2020|EPI ISL 487319|B.1.1|South Africa|2020-06-18	0.0002028135	Africa
Africa|hCoV-19/Gambia/NPHL-1711/2020|EPI ISL 561237|B.1.1.293|Gambia|2020-08-04	Africa|hCoV-19/South Africa/KRISP-0368/2020|EPI ISL 487319|B.1.1|South Africa|2020-06-18	0.0001344041	Africa
Africa|hCoV-19/Gambia/NPHL-1746/2020|EPI ISL 561238|B.1.1|Gambia|2020-07-20	Africa|hCoV-19/South Africa/KRISP-0368/2020|EPI ISL 487319|B.1.1|South Africa|2020-06-18	0.0000672084	Africa
Africa|hCoV-19/Gambia/NPHL-1921/2020|EPI ISL 561239|B.1.1|Gambia|2020	Africa|hCoV-19/South Africa/KRISP-0368/2020|EPI ISL 487319|B.1.1|South Africa|2020-06-18	0.0002352372	Africa
Africa|hCoV-19/Gambia/NPHL-1968/2020|EPI ISL 561240|B.1.1|Gambia|2020-07-16	Africa|hCoV-19/South Africa/KRISP-0368/2020|EPI ISL 487319|B.1.1|South Africa|2020-06-18	0.0002352372	Africa
Africa|hCoV-19/Gambia/NPHL-2037/2020|EPI ISL 561241|B.1.1|Gambia|2020-07-15	Africa|hCoV-19/South Africa/KRISP-0368/2020|EPI ISL 487319|B.1.1|South Africa|2020-06-18	0.0002016346	Africa
Africa|hCoV-19/Gambia/NPHL-2268/2020|EPI ISL 561242|B.1.1|Gambia|2020	Africa|hCoV-19/South Africa/KRISP-0368/2020|EPI ISL 487319|B.1.1|South Africa|2020-06-18	0.0000336801	Africa
Africa|hCoV-19/Gambia/NPHL-2344/2020|EPI ISL 561243|B.1.292|Gambia|2020	Africa|hCoV-19/South Africa/KRISP-0368/2020|EPI ISL 487319|B.1.1|South Africa|2020-06-18	0.0003361107	Africa
Africa|hCoV-19/Gambia/NPHL-2374/2020|EPI ISL 561244|B.1.5.12|Gambia|2020	Africa|hCoV-19/South Africa/KRISP-0368/2020|EPI ISL 487319|B.1.1|South Africa|2020-06-18	0.0003024713	Africa
Africa|hCoV-19/Gambia/NPHL-242/2020|EPI ISL 561245|B.1.5|Gambia|2020	Africa|hCoV-19/South Africa/KRISP-0368/2020|EPI ISL 487319|B.1.1|South Africa|2020-06-18	0.0001344285	Africa
Africa|hCoV-19/Gambia/NPHL-243/2020|EPI ISL 561246|B.1.5|Gambia|2020	Africa|hCoV-19/South Africa/KRISP-0368/2020|EPI ISL 487319|B.1.1|South Africa|2020-06-18	0.0001030053	Africa
Africa|hCoV-19/Gambia/NPHL-244/2020|EPI ISL 561247|B.1.1.293|Gambia|2020	Africa|hCoV-19/South Africa/KRISP-0368/2020|EPI ISL 487319|B.1.1|South Africa|2020-06-18	0.0001694758	Africa
Africa|hCoV-19/Gambia/NPHL-2443/2020|EPI ISL 561248|B.1.5.12|Gambia|2020	Africa|hCoV-19/South Africa/KRISP-0368/2020|EPI ISL 487319|B.1.1|South Africa|2020-06-18	0.0003024611	Africa
Africa|hCoV-19/Gambia/NPHL-2444/2020|EPI ISL 561249|B.1.292|Gambia|2020-07-21	Africa|hCoV-19/South Africa/KRISP-0368/2020|EPI ISL 487319|B.1.1|South Africa|2020-06-18	0.0003024672	Africa
Africa|hCoV-19/Gambia/NPHL-2446/2020|EPI ISL 561250|B.1.1|Gambia|2020	Africa|hCoV-19/South Africa/KRISP-0368/2020|EPI ISL 487319|B.1.1|South Africa|2020-06-18	0.0002412601	Africa
Africa|hCoV-19/Gambia/NPHL-245/2020|EPI ISL 561251|B.1.1|Gambia|2020	Africa|hCoV-19/South Africa/KRISP-0368/2020|EPI ISL 487319|B.1.1|South Africa|2020-06-18	0.0000677020	Africa
Africa|hCoV-19/Gambia/NPHL-2457/2020|EPI ISL 561252|B.1.1|Gambia|2020-07-21	Africa|hCoV-19/South Africa/KRISP-0368/2020|EPI ISL 487319|B.1.1|South Africa|2020-06-18	0.0002412517	Africa
Africa|hCoV-19/Gambia/NPHL-2458/2020|EPI ISL 561253|B.1.292|Gambia|2020-07-21	Africa|hCoV-19/South Africa/KRISP-0368/2020|EPI ISL 487319|B.1.1|South Africa|2020-06-18	0.0003103081	Africa
Africa|hCoV-19/Gambia/NPHL-2463/2020|EPI ISL 561254|B.1.1|Gambia|2020	Africa|hCoV-19/South Africa/KRISP-0368/2020|EPI ISL 487319|B.1.1|South Africa|2020-06-18	0.0002436784	Africa
Africa|hCoV-19/Gambia/NPHL-2465/2020|EPI ISL 561255|B.1.1|Gambia|2020-07-21	Africa|hCoV-19/South Africa/KRISP-0368/2020|EPI ISL 487319|B.1.1|South Africa|2020-06-18	0.0002412684	Africa
Africa|hCoV-19/Gambia/NPHL-2469/2020|EPI ISL 561256|B.1.5.12|Gambia|2020-07-21	Africa|hCoV-19/South Africa/KRISP-0368/2020|EPI ISL 487319|B.1.1|South Africa|2020-06-18	0.0003791988	Africa
Africa|hCoV-19/Gambia/NPHL-247/2020|EPI ISL 561257|B.1.1.293|Gambia|2020	Africa|hCoV-19/South Africa/KRISP-0368/2020|EPI ISL 487319|B.1.1|South Africa|2020-06-18	0.0001680181	Africa
Africa|hCoV-19/Gambia/NPHL-2470/2020|EPI ISL 561258|B.1.1|Gambia|2020-07-21	Africa|hCoV-19/South Africa/KRISP-0368/2020|EPI ISL 487319|B.1.1|South Africa|2020-06-18	0.0002412601	Africa
Africa|hCoV-19/Gambia/NPHL-2472/2020|EPI ISL 561259|B.1.5.12|Gambia|2020-07-21	Africa|hCoV-19/South Africa/KRISP-0368/2020|EPI ISL 487319|B.1.1|South Africa|2020-06-18	0.0001723298	Africa
Africa|hCoV-19/Gambia/NPHL-2473/2020|EPI ISL 561260|B.1.5.12|Gambia|2020-07-21	Africa|hCoV-19/South Africa/KRISP-0368/2020|EPI ISL 487319|B.1.1|South Africa|2020-06-18	0.0004370058	Africa
Africa|hCoV-19/Gambia/NPHL-2478/2020|EPI ISL 561261|B.1.5.12|Gambia|2020-07-21	Africa|hCoV-19/South Africa/KRISP-0368/2020|EPI ISL 487319|B.1.1|South Africa|2020-06-18	0.0002088906	Africa
Africa|hCoV-19/Gambia/NPHL-2497/2020|EPI ISL 561262|B.1.1.242|Gambia|2020-07-21	Africa|hCoV-19/South Africa/KRISP-0368/2020|EPI ISL 487319|B.1.1|South Africa|2020-06-18	0.0002088564	Africa
Africa|hCoV-19/Gambia/NPHL-2504/2020|EPI ISL 561264|B.1.5.12|Gambia|2020-07-23	Africa|hCoV-19/South Africa/KRISP-0368/2020|EPI ISL 487319|B.1.1|South Africa|2020-06-18	0.0004445223	Africa
Africa|hCoV-19/Gambia/NPHL-2514/2020|EPI ISL 561265|B.1.5.12|Gambia|2020-07-21	Africa|hCoV-19/South Africa/KRISP-0368/2020|EPI ISL 487319|B.1.1|South Africa|2020-06-18	0.0003792027	Africa
Africa|hCoV-19/Gambia/NPHL-2521/2020|EPI ISL 561266|B.1.5.12|Gambia|2020-07-23	Africa|hCoV-19/South Africa/KRISP-0368/2020|EPI ISL 487319|B.1.1|South Africa|2020-06-18	0.0003791871	Africa
Africa|hCoV-19/Gambia/NPHL-2522/2020|EPI ISL 561267|B.1.1.293|Gambia|2020-07-22	Africa|hCoV-19/South Africa/KRISP-0368/2020|EPI ISL 487319|B.1.1|South Africa|2020-06-18	0.0002069633	Africa
Africa|hCoV-19/Gambia/NPHL-2524/2020|EPI ISL 561268|B.1.1|Gambia|2020-07-24	Africa|hCoV-19/South Africa/KRISP-0368/2020|EPI ISL 487319|B.1.1|South Africa|2020-06-18	0.0002016346	Africa
Africa|hCoV-19/Gambia/NPHL-2529/2020|EPI ISL 561269|B.1.1.293|Gambia|2020-07-21	Africa|hCoV-19/South Africa/KRISP-0368/2020|EPI ISL 487319|B.1.1|South Africa|2020-06-18	0.0001723078	Africa
Africa|hCoV-19/Gambia/NPHL-253/2020|EPI ISL 561270|B.1.1.293|Gambia|2020	Africa|hCoV-19/South Africa/KRISP-0368/2020|EPI ISL 487319|B.1.1|South Africa|2020-06-18	0.0002016191	Africa
Africa|hCoV-19/Gambia/NPHL-2537/2020|EPI ISL 561271|B.1.1|Gambia|2020	Africa|hCoV-19/South Africa/KRISP-0368/2020|EPI ISL 487319|B.1.1|South Africa|2020-06-18	0.0002730564	Africa
Africa|hCoV-19/Gambia/NPHL-2538/2020|EPI ISL 561272|B.1.5.12|Gambia|2020-07-21	Africa|hCoV-19/South Africa/KRISP-0368/2020|EPI ISL 487319|B.1.1|South Africa|2020-06-18	0.0003447001	Africa
Africa|hCoV-19/Gambia/NPHL-2550/2020|EPI ISL 561274|B.1.292|Gambia|2020-07-21	Africa|hCoV-19/South Africa/KRISP-0368/2020|EPI ISL 487319|B.1.1|South Africa|2020-06-18	0.0002757477	Africa
Africa|hCoV-19/Gambia/NPHL-2554/2020|EPI ISL 561275|B.1.5.12|Gambia|2020	Africa|hCoV-19/South Africa/KRISP-0368/2020|EPI ISL 487319|B.1.1|South Africa|2020-06-18	0.0002757610	Africa
Africa|hCoV-19/Gambia/NPHL-2555/2020|EPI ISL 561276|B.1.1|Gambia|2020-07-21	Africa|hCoV-19/South Africa/KRISP-0368/2020|EPI ISL 487319|B.1.1|South Africa|2020-06-18	0.0002089232	Africa
Africa|hCoV-19/Gambia/NPHL-256/2020|EPI ISL 561277|B.1.1.293|Gambia|2020	Africa|hCoV-19/South Africa/KRISP-0368/2020|EPI ISL 487319|B.1.1|South Africa|2020-06-18	0.0001008078	Africa
Africa|hCoV-19/Gambia/NPHL-2560/2020|EPI ISL 561278|B.1.1|Gambia|2020	Africa|hCoV-19/South Africa/KRISP-0368/2020|EPI ISL 487319|B.1.1|South Africa|2020-06-18	0.0002412517	Africa
Africa|hCoV-19/Gambia/NPHL-2567/2020|EPI ISL 561279|B.1|Gambia|2020	Africa|hCoV-19/South Africa/KRISP-0368/2020|EPI ISL 487319|B.1.1|South Africa|2020-06-18	0.0005042949	Africa
Africa|hCoV-19/Gambia/NPHL-2573/2020|EPI ISL 561280|B.1.1.293|Gambia|2020	Africa|hCoV-19/South Africa/KRISP-0368/2020|EPI ISL 487319|B.1.1|South Africa|2020-06-18	0.0001723316	Africa
Africa|hCoV-19/Gambia/NPHL-2586/2020|EPI ISL 561281|B.1.5.12|Gambia|2020-07-23	Africa|hCoV-19/South Africa/KRISP-0368/2020|EPI ISL 487319|B.1.1|South Africa|2020-06-18	0.0002784965	Africa
Africa|hCoV-19/Gambia/NPHL-2588/2020|EPI ISL 561282|B.1.1|Gambia|2020	Africa|hCoV-19/South Africa/KRISP-0368/2020|EPI ISL 487319|B.1.1|South Africa|2020-06-18	0.0002688480	Africa
Africa|hCoV-19/Gambia/NPHL-2615/2020|EPI ISL 561283|B.1.1.293|Gambia|2020-08-18	Africa|hCoV-19/South Africa/KRISP-0368/2020|EPI ISL 487319|B.1.1|South Africa|2020-06-18	0.0002016191	Africa
Africa|hCoV-19/Gambia/NPHL-2626/2020|EPI ISL 561284|B.1.1.293|Gambia|2020	Africa|hCoV-19/South Africa/KRISP-0368/2020|EPI ISL 487319|B.1.1|South Africa|2020-06-18	0.0002016482	Africa
Africa|hCoV-19/Gambia/NPHL-2640/2020|EPI ISL 561285|B.1.5.12|Gambia|2020-06-17	Africa|hCoV-19/South Africa/KRISP-0368/2020|EPI ISL 487319|B.1.1|South Africa|2020-06-18	0.0002688607	Africa
Africa|hCoV-19/Gambia/NPHL-266/2020|EPI ISL 561286|B.1.5.12|Gambia|2020	Africa|hCoV-19/South Africa/KRISP-0368/2020|EPI ISL 487319|B.1.1|South Africa|2020-06-18	0.0003447190	Africa
Africa|hCoV-19/Gambia/NPHL-2706/2020|EPI ISL 561287|B.1.292|Gambia|2020	Africa|hCoV-19/South Africa/KRISP-0368/2020|EPI ISL 487319|B.1.1|South Africa|2020-06-18	0.0003360815	Africa
Africa|hCoV-19/Gambia/NPHL-2712/2020|EPI ISL 561288|B.1.5.12|Gambia|2020-08-03	Africa|hCoV-19/South Africa/KRISP-0368/2020|EPI ISL 487319|B.1.1|South Africa|2020-06-18	0.0003697393	Africa
Africa|hCoV-19/Gambia/NPHL-2727/2020|EPI ISL 561289|B.1.5.12|Gambia|2020-08-04	Africa|hCoV-19/South Africa/KRISP-0368/2020|EPI ISL 487319|B.1.1|South Africa|2020-06-18	0.0003697232	Africa
Africa|hCoV-19/Gambia/NPHL-2729/2020|EPI ISL 561290|B.1.1|Gambia|2020-07-23	Africa|hCoV-19/South Africa/KRISP-0368/2020|EPI ISL 487319|B.1.1|South Africa|2020-06-18	0.0002352372	Africa
Africa|hCoV-19/Gambia/NPHL-2736/2020|EPI ISL 561291|B.1.1.242|Gambia|2020-07-25	Africa|hCoV-19/South Africa/KRISP-0368/2020|EPI ISL 487319|B.1.1|South Africa|2020-06-18	0.0002688426	Africa
Africa|hCoV-19/Gambia/NPHL-2759/2020|EPI ISL 561292|B.1.5.12|Gambia|2020-08-07	Africa|hCoV-19/South Africa/KRISP-0368/2020|EPI ISL 487319|B.1.1|South Africa|2020-06-18	0.0003361346	Africa
Africa|hCoV-19/Gambia/NPHL-2762/2020|EPI ISL 561293|B.1.5.12|Gambia|2020-07-25	Africa|hCoV-19/South Africa/KRISP-0368/2020|EPI ISL 487319|B.1.1|South Africa|2020-06-18	0.0004033506	Africa
Africa|hCoV-19/Gambia/NPHL-2767/2020|EPI ISL 561294|B.1.1.293|Gambia|2020-07-25	Africa|hCoV-19/South Africa/KRISP-0368/2020|EPI ISL 487319|B.1.1|South Africa|2020-06-18	0.0002352325	Africa
Africa|hCoV-19/Gambia/NPHL-2768/2020|EPI ISL 561295|B.1.1.293|Gambia|2020-07-27	Africa|hCoV-19/South Africa/KRISP-0368/2020|EPI ISL 487319|B.1.1|South Africa|2020-06-18	0.0001680125	Africa
Africa|hCoV-19/Gambia/NPHL-277/2020|EPI ISL 561296|B.1.5.12|Gambia|2020	Africa|hCoV-19/South Africa/KRISP-0368/2020|EPI ISL 487319|B.1.1|South Africa|2020-06-18	0.0003697320	Africa
Africa|hCoV-19/Gambia/NPHL-2785/2020|EPI ISL 561297|B.1.1.242|Gambia|2020-07-27	Africa|hCoV-19/South Africa/KRISP-0368/2020|EPI ISL 487319|B.1.1|South Africa|2020-06-18	0.0002016218	Africa
Africa|hCoV-19/Gambia/NPHL-2790/2020|EPI ISL 561298|B.1.1.293|Gambia|2020	Africa|hCoV-19/South Africa/KRISP-0368/2020|EPI ISL 487319|B.1.1|South Africa|2020-06-18	0.0002352372	Africa
Africa|hCoV-19/Gambia/NPHL-2825/2020|EPI ISL 561299|B.1.5.12|Gambia|2020	Africa|hCoV-19/South Africa/KRISP-0368/2020|EPI ISL 487319|B.1.1|South Africa|2020-06-18	0.0003696897	Africa
Africa|hCoV-19/Gambia/NPHL-287/2020|EPI ISL 561300|B.1.1.293|Gambia|2020	Africa|hCoV-19/South Africa/KRISP-0368/2020|EPI ISL 487319|B.1.1|South Africa|2020-06-18	0.0002016299	Africa
Africa|hCoV-19/Gambia/NPHL-2889/2020|EPI ISL 561301|B.1.5.12|Gambia|2020	Africa|hCoV-19/South Africa/KRISP-0368/2020|EPI ISL 487319|B.1.1|South Africa|2020-06-18	0.0004105667	Africa
Africa|hCoV-19/Gambia/NPHL-2892/2020|EPI ISL 561302|B.1.5.12|Gambia|2020-09-07	Africa|hCoV-19/South Africa/KRISP-0368/2020|EPI ISL 487319|B.1.1|South Africa|2020-06-18	0.0004105667	Africa
Africa|hCoV-19/Gambia/NPHL-290/2020|EPI ISL 561303|B.1.1.293|Gambia|2020	Africa|hCoV-19/South Africa/KRISP-0368/2020|EPI ISL 487319|B.1.1|South Africa|2020-06-18	0.0001680124	Africa
Africa|hCoV-19/Gambia/NPHL-2909/2020|EPI ISL 561304|B.1.1.293|Gambia|2020-07-26	Africa|hCoV-19/South Africa/KRISP-0368/2020|EPI ISL 487319|B.1.1|South Africa|2020-06-18	0.0002016278	Africa
Africa|hCoV-19/Gambia/NPHL-2984/2020|EPI ISL 561307|B.1.1.293|Gambia|2020	Africa|hCoV-19/South Africa/KRISP-0368/2020|EPI ISL 487319|B.1.1|South Africa|2020-06-18	0.0002352475	Africa
Africa|hCoV-19/Gambia/NPHL-299/2020|EPI ISL 561308|B.1.1.293|Gambia|2020	Africa|hCoV-19/South Africa/KRISP-0368/2020|EPI ISL 487319|B.1.1|South Africa|2020-06-18	0.0002016231	Africa
Africa|hCoV-19/Gambia/NPHL-3047/2020|EPI ISL 561309|B.1.5.12|Gambia|2020-07-28	Africa|hCoV-19/South Africa/KRISP-0368/2020|EPI ISL 487319|B.1.1|South Africa|2020-06-18	0.0004072235	Africa
Africa|hCoV-19/Gambia/NPHL-3055/2020|EPI ISL 561310|B.1.5.12|Gambia|2020-07-17	Africa|hCoV-19/South Africa/KRISP-0368/2020|EPI ISL 487319|B.1.1|South Africa|2020-06-18	0.0004033506	Africa
Africa|hCoV-19/Gambia/NPHL-3062/2020|EPI ISL 561311|B.1.5.12|Gambia|2020	Africa|hCoV-19/South Africa/KRISP-0368/2020|EPI ISL 487319|B.1.1|South Africa|2020-06-18	0.0004072235	Africa
Africa|hCoV-19/Gambia/NPHL-3079/2020|EPI ISL 561312|B.1.5.12|Gambia|2020-07-27	Africa|hCoV-19/South Africa/KRISP-0368/2020|EPI ISL 487319|B.1.1|South Africa|2020-06-18	0.0004105667	Africa
Africa|hCoV-19/Gambia/NPHL-3206/2020|EPI ISL 561313|B.1.1.293|Gambia|2020	Africa|hCoV-19/South Africa/KRISP-0368/2020|EPI ISL 487319|B.1.1|South Africa|2020-06-18	0.0002688543	Africa
Africa|hCoV-19/Gambia/NPHL-3254/2020|EPI ISL 561315|B.1.5.12|Gambia|2020-07-28	Africa|hCoV-19/South Africa/KRISP-0368/2020|EPI ISL 487319|B.1.1|South Africa|2020-06-18	0.0004066303	Africa
Africa|hCoV-19/Gambia/NPHL-3281/2020|EPI ISL 561316|B.1.1|Gambia|2020-07-28	Africa|hCoV-19/South Africa/KRISP-0368/2020|EPI ISL 487319|B.1.1|South Africa|2020-06-18	0.0002784720	Africa
Africa|hCoV-19/Gambia/NPHL-483B/2020|EPI ISL 561318|B.1.1|Gambia|2020	Africa|hCoV-19/South Africa/KRISP-0368/2020|EPI ISL 487319|B.1.1|South Africa|2020-06-18	0.0002785864	Africa
Africa|hCoV-19/Gambia/NPHL-704/2020|EPI ISL 561320|B.1.1.293|Gambia|2020	Africa|hCoV-19/South Africa/KRISP-0368/2020|EPI ISL 487319|B.1.1|South Africa|2020-06-18	0.0004137248	Africa
Africa|hCoV-19/Gambia/NPHL-737/2020|EPI ISL 561323|B.1.1.293|Gambia|2020	Africa|hCoV-19/South Africa/KRISP-0368/2020|EPI ISL 487319|B.1.1|South Africa|2020-06-18	0.0001378401	Africa
Africa|hCoV-19/Gambia/NPHL-748/2020|EPI ISL 561324|B.1.1|Gambia|2020	Africa|hCoV-19/South Africa/KRISP-0368/2020|EPI ISL 487319|B.1.1|South Africa|2020-06-18	0.0002016346	Africa
Africa|hCoV-19/Gambia/NPHL-758/2020|EPI ISL 561326|B.1.1.293|Gambia|2020	Africa|hCoV-19/South Africa/KRISP-0368/2020|EPI ISL 487319|B.1.1|South Africa|2020-06-18	0.0001377262	Africa
Africa|hCoV-19/Gambia/NPHL-760/2020|EPI ISL 561327|B.1.5|Gambia|2020	Africa|hCoV-19/South Africa/KRISP-0368/2020|EPI ISL 487319|B.1.1|South Africa|2020-06-18	0.0000677065	Africa
Africa|hCoV-19/Gambia/NPHL-790/2020|EPI ISL 561329|B.1.5|Gambia|2020	Africa|hCoV-19/South Africa/KRISP-0368/2020|EPI ISL 487319|B.1.1|South Africa|2020-06-18	0.0000341295	Africa
Africa|hCoV-19/Gambia/NPHL-923/2020|EPI ISL 561330|B.1.5.12|Gambia|2020	Africa|hCoV-19/South Africa/KRISP-0368/2020|EPI ISL 487319|B.1.1|South Africa|2020-06-18	0.0003024815	Africa
Africa|hCoV-19/Gambia/NPHL-930/2020|EPI ISL 561331|B.1.5|Gambia|2020	Africa|hCoV-19/South Africa/KRISP-0368/2020|EPI ISL 487319|B.1.1|South Africa|2020-06-18	0.0000682611	Africa
Africa|hCoV-19/Gambia/NPHL-941/2020|EPI ISL 561332|B.1.5.12|Gambia|2020	Africa|hCoV-19/South Africa/KRISP-0368/2020|EPI ISL 487319|B.1.1|South Africa|2020-06-18	0.0003360894	Africa
Africa|hCoV-19/Gambia/NPHL-956/2020|EPI ISL 561334|B.1.5.12|Gambia|2020	Africa|hCoV-19/South Africa/KRISP-0368/2020|EPI ISL 487319|B.1.1|South Africa|2020-06-18	0.0003413590	Africa
Africa|hCoV-19/Ghana/1651 S3/2020|EPI ISL 422387|A.11|Ghana|2020-03-25	Africa|hCoV-19/South Africa/KRISP-0368/2020|EPI ISL 487319|B.1.1|South Africa|2020-06-18	0.0004544817	Africa
Africa|hCoV-19/Ghana/1659 S14/2020|EPI ISL 422405|B.1.220|Ghana|2020-03-25	Africa|hCoV-19/South Africa/KRISP-0368/2020|EPI ISL 487319|B.1.1|South Africa|2020-06-18	0.0002101014	Africa
Africa|hCoV-19/Ghana/2230 S4/2020|EPI ISL 422390|B.40|Ghana|2020-03-25	Africa|hCoV-19/South Africa/KRISP-0368/2020|EPI ISL 487319|B.1.1|South Africa|2020-06-18	0.0004081194	Africa
Africa|hCoV-19/Ghana/2333 S5/2020|EPI ISL 422394|B.1.3|Ghana|2020-03-27	Africa|hCoV-19/South Africa/KRISP-0368/2020|EPI ISL 487319|B.1.1|South Africa|2020-06-18	0.0003083808	Africa
Africa|hCoV-19/Ghana/2573 S27/2020|EPI ISL 515082|A|Ghana|2020-03-29	Africa|hCoV-19/South Africa/KRISP-0368/2020|EPI ISL 487319|B.1.1|South Africa|2020-06-18	0.0006089286	Africa
Africa|hCoV-19/Ghana/2666 S32/2020|EPI ISL 515083|A|Ghana|2020-03-27	Africa|hCoV-19/South Africa/KRISP-0368/2020|EPI ISL 487319|B.1.1|South Africa|2020-06-18	0.0000342675	Africa
Africa|hCoV-19/Ghana/2709 S25/2020|EPI ISL 515084|B.1|Ghana|2020-03-28	Africa|hCoV-19/South Africa/KRISP-0368/2020|EPI ISL 487319|B.1.1|South Africa|2020-06-18	0.0003364352	Africa
Africa|hCoV-19/Ghana/2828 S6/2020|EPI ISL 422397|A.11|Ghana|2020-03-29	Africa|hCoV-19/South Africa/KRISP-0368/2020|EPI ISL 487319|B.1.1|South Africa|2020-06-18	0.0006133745	Africa
Africa|hCoV-19/Ghana/2852 S30/2020|EPI ISL 515085|B.6|Ghana|2020-03-28	Africa|hCoV-19/South Africa/KRISP-0368/2020|EPI ISL 487319|B.1.1|South Africa|2020-06-18	0.0000341948	Africa
Africa|hCoV-19/Ghana/2914 S8/2020|EPI ISL 422399|B.1.1|Ghana|2020-03-30	Africa|hCoV-19/South Africa/KRISP-0368/2020|EPI ISL 487319|B.1.1|South Africa|2020-06-18	0.0000693386	Africa
Africa|hCoV-19/Ghana/34927 S20/2020|EPI ISL 515086|A.11|Ghana|2020-05-23	Africa|hCoV-19/South Africa/KRISP-0368/2020|EPI ISL 487319|B.1.1|South Africa|2020-06-18	0.0005091539	Africa
Africa|hCoV-19/Ghana/34928 S21/2020|EPI ISL 515087|A.11|Ghana|2020-05-23	Africa|hCoV-19/South Africa/KRISP-0368/2020|EPI ISL 487319|B.1.1|South Africa|2020-06-18	0.0006130279	Africa
Africa|hCoV-19/Ghana/34980 S22/2020|EPI ISL 515088|B.1.1|Ghana|2020-05-23	Africa|hCoV-19/South Africa/KRISP-0368/2020|EPI ISL 487319|B.1.1|South Africa|2020-06-18	0.0000692913	Africa
Africa|hCoV-19/Ghana/34983 S40/2020|EPI ISL 515089|B.1.1|Ghana|2020-05-23	Africa|hCoV-19/South Africa/KRISP-0368/2020|EPI ISL 487319|B.1.1|South Africa|2020-06-18	0.0001364844	Africa
Africa|hCoV-19/Ghana/35012 S17/2020|EPI ISL 515090|B.1.1|Ghana|2020-05-23	Africa|hCoV-19/South Africa/KRISP-0368/2020|EPI ISL 487319|B.1.1|South Africa|2020-06-18	0.0001344118	Africa
Africa|hCoV-19/Ghana/35019 S18/2020|EPI ISL 515091|B.1.1|Ghana|2020-05-23	Africa|hCoV-19/South Africa/KRISP-0368/2020|EPI ISL 487319|B.1.1|South Africa|2020-06-18	0.0000343770	Africa
Africa|hCoV-19/Ghana/35183 S24/2020|EPI ISL 515092|A|Ghana|2020-05-24	Africa|hCoV-19/South Africa/KRISP-0368/2020|EPI ISL 487319|B.1.1|South Africa|2020-06-18	0.0000347690	Africa
Africa|hCoV-19/Ghana/35280 S41/2020|EPI ISL 515093|A|Ghana|2020-05-24	Africa|hCoV-19/South Africa/KRISP-0368/2020|EPI ISL 487319|B.1.1|South Africa|2020-06-18	0.0005167778	Africa
Africa|hCoV-19/Ghana/35394 S49/2020|EPI ISL 515094|B.1.1.307|Ghana|2020-05-24	Africa|hCoV-19/South Africa/KRISP-0368/2020|EPI ISL 487319|B.1.1|South Africa|2020-06-18	0.0000689029	Africa
Africa|hCoV-19/Ghana/35466 S19/2020|EPI ISL 515095|B.1.1|Ghana|2020-05-24	Africa|hCoV-19/South Africa/KRISP-0368/2020|EPI ISL 487319|B.1.1|South Africa|2020-06-18	0.0001023287	Africa
Africa|hCoV-19/Ghana/35563 S37/2020|EPI ISL 515096|A.11|Ghana|2020-05-24	Africa|hCoV-19/South Africa/KRISP-0368/2020|EPI ISL 487319|B.1.1|South Africa|2020-06-18	0.0006387375	Africa
Africa|hCoV-19/Ghana/36523 S23/2020|EPI ISL 515097|A|Ghana|2020-05-27	Africa|hCoV-19/South Africa/KRISP-0368/2020|EPI ISL 487319|B.1.1|South Africa|2020-06-18	0.0001711837	Africa
Africa|hCoV-19/Ghana/81216 S36/2020|EPI ISL 515098|A|Ghana|2020-05-20	Africa|hCoV-19/South Africa/KRISP-0368/2020|EPI ISL 487319|B.1.1|South Africa|2020-06-18	0.0006085435	Africa
Africa|hCoV-19/Ghana/81219 S34/2020|EPI ISL 515099|B.1.1|Ghana|2020-05-20	Africa|hCoV-19/South Africa/KRISP-0368/2020|EPI ISL 487319|B.1.1|South Africa|2020-06-18	0.0000341272	Africa
Africa|hCoV-19/Ghana/82879 S48/2020|EPI ISL 515100|B.1|Ghana|2020-05-20	Africa|hCoV-19/South Africa/KRISP-0368/2020|EPI ISL 487319|B.1.1|South Africa|2020-06-18	0.0003382260	Africa
Africa|hCoV-19/Ghana/83637 S29/2020|EPI ISL 515101|B.1.1|Ghana|2020-05-22	Africa|hCoV-19/South Africa/KRISP-0368/2020|EPI ISL 487319|B.1.1|South Africa|2020-06-18	0.0000674973	Africa
Africa|hCoV-19/Ghana/84049 S31/2020|EPI ISL 515102|B.1|Ghana|2020-05-25	Africa|hCoV-19/South Africa/KRISP-0368/2020|EPI ISL 487319|B.1.1|South Africa|2020-06-18	0.0003705724	Africa
Africa|hCoV-19/Ghana/84162 S45/2020|EPI ISL 515103|A|Ghana|2020-04-25	Africa|hCoV-19/South Africa/KRISP-0368/2020|EPI ISL 487319|B.1.1|South Africa|2020-06-18	0.0004823275	Africa
Africa|hCoV-19/Ghana/84182 S43/2020|EPI ISL 515104|B.1.1|Ghana|2020-05-25	Africa|hCoV-19/South Africa/KRISP-0368/2020|EPI ISL 487319|B.1.1|South Africa|2020-06-18	0.0001705984	Africa
Africa|hCoV-19/Ghana/84210 S44/2020|EPI ISL 515105|A|Ghana|2020-05-24	Africa|hCoV-19/South Africa/KRISP-0368/2020|EPI ISL 487319|B.1.1|South Africa|2020-06-18	0.0005434036	Africa
Africa|hCoV-19/Ghana/84218 S47/2020|EPI ISL 515106|A|Ghana|2020-05-25	Africa|hCoV-19/South Africa/KRISP-0368/2020|EPI ISL 487319|B.1.1|South Africa|2020-06-18	0.0006207151	Africa
Africa|hCoV-19/Ghana/84260 S28/2020|EPI ISL 515107|A|Ghana|2020-05-25	Africa|hCoV-19/South Africa/KRISP-0368/2020|EPI ISL 487319|B.1.1|South Africa|2020-06-18	0.0005088551	Africa
Africa|hCoV-19/Ghana/84279 S42/2020|EPI ISL 515108|B.1|Ghana|2020-05-25	Africa|hCoV-19/South Africa/KRISP-0368/2020|EPI ISL 487319|B.1.1|South Africa|2020-06-18	0.0003730098	Africa
Africa|hCoV-19/Ghana/84301 S35/2020|EPI ISL 515109|A.11|Ghana|2020-05-24	Africa|hCoV-19/South Africa/KRISP-0368/2020|EPI ISL 487319|B.1.1|South Africa|2020-06-18	0.0004913070	Africa
Africa|hCoV-19/Ghana/84430 S51/2020|EPI ISL 515110|B.1.1.307|Ghana|2020-05-25	Africa|hCoV-19/South Africa/KRISP-0368/2020|EPI ISL 487319|B.1.1|South Africa|2020-06-18	0.0000676516	Africa
Africa|hCoV-19/Ghana/84438 S50/2020|EPI ISL 515111|A|Ghana|2020-05-24	Africa|hCoV-19/South Africa/KRISP-0368/2020|EPI ISL 487319|B.1.1|South Africa|2020-06-18	0.0005069638	Africa
Africa|hCoV-19/Ghana/84484 S16/2020|EPI ISL 515112|B.1.1|Ghana|2020-05-25	Africa|hCoV-19/South Africa/KRISP-0368/2020|EPI ISL 487319|B.1.1|South Africa|2020-06-18	0.0001378591	Africa
Africa|hCoV-19/Ghana/KATH23/2020|EPI ISL 515181|A.11|Ghana|2020-03-22	Africa|hCoV-19/South Africa/KRISP-0368/2020|EPI ISL 487319|B.1.1|South Africa|2020-06-18	0.0004706327	Africa
Africa|hCoV-19/Ghana/TTH10/2020|EPI ISL 515182|A|Ghana|2020-03-27	Africa|hCoV-19/South Africa/KRISP-0368/2020|EPI ISL 487319|B.1.1|South Africa|2020-06-18	0.0004369633	Africa
Africa|hCoV-19/Ghana/TTH11/2020|EPI ISL 515183|A|Ghana|2020-03-27	Africa|hCoV-19/South Africa/KRISP-0368/2020|EPI ISL 487319|B.1.1|South Africa|2020-06-18	0.0004384071	Africa
Africa|hCoV-19/Ghana/TTH6/2020|EPI ISL 515248|A|Ghana|2020-03-27	Africa|hCoV-19/South Africa/KRISP-0368/2020|EPI ISL 487319|B.1.1|South Africa|2020-06-18	0.0004941205	Africa
Africa|hCoV-19/Kenya/C1092/2020|EPI ISL 457849|B.1.5|Kenya|2020-04-18	Africa|hCoV-19/South Africa/KRISP-0368/2020|EPI ISL 487319|B.1.1|South Africa|2020-06-18	0.0001399223	Africa
Africa|hCoV-19/Kenya/C1102/2020|EPI ISL 568708|B.1.5|Kenya|2020-04-19	Africa|hCoV-19/South Africa/KRISP-0368/2020|EPI ISL 487319|B.1.1|South Africa|2020-06-18	0.0002741168	Africa
Africa|hCoV-19/Kenya/C1162/2020|EPI ISL 457850|B.1.5|Kenya|2020-04-19	Africa|hCoV-19/South Africa/KRISP-0368/2020|EPI ISL 487319|B.1.1|South Africa|2020-06-18	0.0001384526	Africa
Africa|hCoV-19/Kenya/C1216/2020|EPI ISL 457854|B.1.5|Kenya|2020-04-19	Africa|hCoV-19/South Africa/KRISP-0368/2020|EPI ISL 487319|B.1.1|South Africa|2020-06-18	0.0001680277	Africa
Africa|hCoV-19/Kenya/C1292/2020|EPI ISL 457856|B|Kenya|2020-04-20	Africa|hCoV-19/South Africa/KRISP-0368/2020|EPI ISL 487319|B.1.1|South Africa|2020-06-18	0.0001713808	Africa
Africa|hCoV-19/Kenya/C1357/2020|EPI ISL 457858|B.1.5|Kenya|2020-04-20	Africa|hCoV-19/South Africa/KRISP-0368/2020|EPI ISL 487319|B.1.1|South Africa|2020-06-18	0.0001053550	Africa
Africa|hCoV-19/Kenya/C1422/2020|EPI ISL 457861|B.1|Kenya|2020-04-20	Africa|hCoV-19/South Africa/KRISP-0368/2020|EPI ISL 487319|B.1.1|South Africa|2020-06-18	0.0001411255	Africa
Africa|hCoV-19/Kenya/C1499/2020|EPI ISL 457863|B.1.5|Kenya|2020-04-20	Africa|hCoV-19/South Africa/KRISP-0368/2020|EPI ISL 487319|B.1.1|South Africa|2020-06-18	0.0001713654	Africa
Africa|hCoV-19/Kenya/C1646/2020|EPI ISL 457865|B.1.5|Kenya|2020-04-21	Africa|hCoV-19/South Africa/KRISP-0368/2020|EPI ISL 487319|B.1.1|South Africa|2020-06-18	0.0001065787	Africa
Africa|hCoV-19/Kenya/C1739/2020|EPI ISL 457866|B|Kenya|2020-04-22	Africa|hCoV-19/South Africa/KRISP-0368/2020|EPI ISL 487319|B.1.1|South Africa|2020-06-18	0.0001407170	Africa
Africa|hCoV-19/Kenya/C1751/2020|EPI ISL 457867|B.1.5|Kenya|2020-04-22	Africa|hCoV-19/South Africa/KRISP-0368/2020|EPI ISL 487319|B.1.1|South Africa|2020-06-18	0.0001344104	Africa
Africa|hCoV-19/Kenya/C21582/2020|EPI ISL 568872|B.1|Kenya|2020-06-22	Africa|hCoV-19/South Africa/KRISP-0368/2020|EPI ISL 487319|B.1.1|South Africa|2020-06-18	0.0004033507	Africa
Africa|hCoV-19/Kenya/C22/2020|EPI ISL 457845|B.1.5|Kenya|2020-03-17	Africa|hCoV-19/South Africa/KRISP-0368/2020|EPI ISL 487319|B.1.1|South Africa|2020-06-18	0.0001406428	Africa
Africa|hCoV-19/Kenya/C2439/2020|EPI ISL 457877|B.1.5|Kenya|2020-04-24	Africa|hCoV-19/South Africa/KRISP-0368/2020|EPI ISL 487319|B.1.1|South Africa|2020-06-18	0.0002036746	Africa
Africa|hCoV-19/Kenya/C2449/2020|EPI ISL 457878|B.1.5|Kenya|2020-04-24	Africa|hCoV-19/South Africa/KRISP-0368/2020|EPI ISL 487319|B.1.1|South Africa|2020-06-18	0.0002085174	Africa
Africa|hCoV-19/Kenya/C2469/2020|EPI ISL 457879|B.1.5|Kenya|2020-04-24	Africa|hCoV-19/South Africa/KRISP-0368/2020|EPI ISL 487319|B.1.1|South Africa|2020-06-18	0.0001364039	Africa
Africa|hCoV-19/Kenya/C253/2020|EPI ISL 457868|B.1|Kenya|2020-04-03	Africa|hCoV-19/South Africa/KRISP-0368/2020|EPI ISL 487319|B.1.1|South Africa|2020-06-18	0.0001680238	Africa
Africa|hCoV-19/Kenya/C256/2020|EPI ISL 568697|B.1.5|Kenya|2020-04-04	Africa|hCoV-19/South Africa/KRISP-0368/2020|EPI ISL 487319|B.1.1|South Africa|2020-06-18	0.0001745614	Africa
Africa|hCoV-19/Kenya/C2582/2020|EPI ISL 457883|B.1.5|Kenya|2020-04-25	Africa|hCoV-19/South Africa/KRISP-0368/2020|EPI ISL 487319|B.1.1|South Africa|2020-06-18	0.0001729574	Africa
Africa|hCoV-19/Kenya/C2685/2020|EPI ISL 457884|B.1.5|Kenya|2020-04-25	Africa|hCoV-19/South Africa/KRISP-0368/2020|EPI ISL 487319|B.1.1|South Africa|2020-06-18	0.0002019923	Africa
Africa|hCoV-19/Kenya/C2777/2020|EPI ISL 457887|B.1|Kenya|2020-04-26	Africa|hCoV-19/South Africa/KRISP-0368/2020|EPI ISL 487319|B.1.1|South Africa|2020-06-18	0.0001065750	Africa
Africa|hCoV-19/Kenya/C2826/2020|EPI ISL 457891|B.1.5|Kenya|2020-04-27	Africa|hCoV-19/South Africa/KRISP-0368/2020|EPI ISL 487319|B.1.1|South Africa|2020-06-18	0.0001357651	Africa
Africa|hCoV-19/Kenya/C2847/2020|EPI ISL 457892|B.1.5|Kenya|2020-04-27	Africa|hCoV-19/South Africa/KRISP-0368/2020|EPI ISL 487319|B.1.1|South Africa|2020-06-18	0.0001053662	Africa
Africa|hCoV-19/Kenya/C293/2020|EPI ISL 457871|A|Kenya|2020-04-04	Africa|hCoV-19/South Africa/KRISP-0368/2020|EPI ISL 487319|B.1.1|South Africa|2020-06-18	0.0004530402	Africa
Africa|hCoV-19/Kenya/C310/2020|EPI ISL 457874|B.4|Kenya|2020-04-04	Africa|hCoV-19/South Africa/KRISP-0368/2020|EPI ISL 487319|B.1.1|South Africa|2020-06-18	0.0006168546	Africa
Africa|hCoV-19/Kenya/C3129/2020|EPI ISL 457897|B.1.5|Kenya|2020-04-28	Africa|hCoV-19/South Africa/KRISP-0368/2020|EPI ISL 487319|B.1.1|South Africa|2020-06-18	0.0001689113	Africa
Africa|hCoV-19/Kenya/C314/2020|EPI ISL 457875|A|Kenya|2020-04-04	Africa|hCoV-19/South Africa/KRISP-0368/2020|EPI ISL 487319|B.1.1|South Africa|2020-06-18	0.0005042206	Africa
Africa|hCoV-19/Kenya/C316/2020|EPI ISL 457876|B.4|Kenya|2020-04-04	Africa|hCoV-19/South Africa/KRISP-0368/2020|EPI ISL 487319|B.1.1|South Africa|2020-06-18	0.0006225350	Africa
Africa|hCoV-19/Kenya/C3194/2020|EPI ISL 457901|B.1.5|Kenya|2020-04-28	Africa|hCoV-19/South Africa/KRISP-0368/2020|EPI ISL 487319|B.1.1|South Africa|2020-06-18	0.0002075531	Africa
Africa|hCoV-19/Kenya/C3205/2020|EPI ISL 457902|B.1.5|Kenya|2020-04-28	Africa|hCoV-19/South Africa/KRISP-0368/2020|EPI ISL 487319|B.1.1|South Africa|2020-06-18	0.0001372086	Africa
Africa|hCoV-19/Kenya/C3208/2020|EPI ISL 457903|B.1.5|Kenya|2020-04-28	Africa|hCoV-19/South Africa/KRISP-0368/2020|EPI ISL 487319|B.1.1|South Africa|2020-06-18	0.0001401256	Africa
Africa|hCoV-19/Kenya/C3381/2020|EPI ISL 568714|B.1.5|Kenya|2020-04-30	Africa|hCoV-19/South Africa/KRISP-0368/2020|EPI ISL 487319|B.1.1|South Africa|2020-06-18	0.0001697098	Africa
Africa|hCoV-19/Kenya/C3427/2020|EPI ISL 457906|B.1.5|Kenya|2020-04-29	Africa|hCoV-19/South Africa/KRISP-0368/2020|EPI ISL 487319|B.1.1|South Africa|2020-06-18	0.0001695481	Africa
Africa|hCoV-19/Kenya/C3457/2020|EPI ISL 568715|B.1|Kenya|2020-04-30	Africa|hCoV-19/South Africa/KRISP-0368/2020|EPI ISL 487319|B.1.1|South Africa|2020-06-18	0.0002423431	Africa
Africa|hCoV-19/Kenya/C3739/2020|EPI ISL 568717|B.1.5|Kenya|2020-05-04	Africa|hCoV-19/South Africa/KRISP-0368/2020|EPI ISL 487319|B.1.1|South Africa|2020-06-18	0.0001357651	Africa
Africa|hCoV-19/Kenya/C389/2020|EPI ISL 568698|B.1.5|Kenya|2020-04-07	Africa|hCoV-19/South Africa/KRISP-0368/2020|EPI ISL 487319|B.1.1|South Africa|2020-06-18	0.0001369690	Africa
Africa|hCoV-19/Kenya/C3980/2020|EPI ISL 568719|B.1|Kenya|2020-05-05	Africa|hCoV-19/South Africa/KRISP-0368/2020|EPI ISL 487319|B.1.1|South Africa|2020-06-18	0.0001708796	Africa
Africa|hCoV-19/Kenya/C4083/2020|EPI ISL 568721|B.1.5|Kenya|2020-05-05	Africa|hCoV-19/South Africa/KRISP-0368/2020|EPI ISL 487319|B.1.1|South Africa|2020-06-18	0.0002104503	Africa
Africa|hCoV-19/Kenya/C4195/2020|EPI ISL 568723|B.1.5|Kenya|2020-06-05	Africa|hCoV-19/South Africa/KRISP-0368/2020|EPI ISL 487319|B.1.1|South Africa|2020-06-18	0.0001357698	Africa
Africa|hCoV-19/Kenya/C4199/2020|EPI ISL 568724|B.1.5|Kenya|2020-05-06	Africa|hCoV-19/South Africa/KRISP-0368/2020|EPI ISL 487319|B.1.1|South Africa|2020-06-18	0.0001714177	Africa
Africa|hCoV-19/Kenya/C4214/2020|EPI ISL 568725|B.1|Kenya|2020-06-05	Africa|hCoV-19/South Africa/KRISP-0368/2020|EPI ISL 487319|B.1.1|South Africa|2020-06-18	0.0001680164	Africa
Africa|hCoV-19/Kenya/C4419/2020|EPI ISL 568727|B.1|Kenya|2020-05-07	Africa|hCoV-19/South Africa/KRISP-0368/2020|EPI ISL 487319|B.1.1|South Africa|2020-06-18	0.0002354596	Africa
Africa|hCoV-19/Kenya/C4420/2020|EPI ISL 568728|B.1.5|Kenya|2020-05-07	Africa|hCoV-19/South Africa/KRISP-0368/2020|EPI ISL 487319|B.1.1|South Africa|2020-06-18	0.0001729950	Africa
Africa|hCoV-19/Kenya/C4585/2020|EPI ISL 568730|B.1.5|Kenya|2020-05-08	Africa|hCoV-19/South Africa/KRISP-0368/2020|EPI ISL 487319|B.1.1|South Africa|2020-06-18	0.0001697172	Africa
Africa|hCoV-19/Kenya/C460/2020|EPI ISL 457910|B.1.5|Kenya|2020-04-08	Africa|hCoV-19/South Africa/KRISP-0368/2020|EPI ISL 487319|B.1.1|South Africa|2020-06-18	0.0001392283	Africa
Africa|hCoV-19/Kenya/C4691/2020|EPI ISL 568733|B.1.5|Kenya|2020-05-09	Africa|hCoV-19/South Africa/KRISP-0368/2020|EPI ISL 487319|B.1.1|South Africa|2020-06-18	0.0001376286	Africa
Africa|hCoV-19/Kenya/C4710/2020|EPI ISL 568735|B.1.5|Kenya|2020-05-08	Africa|hCoV-19/South Africa/KRISP-0368/2020|EPI ISL 487319|B.1.1|South Africa|2020-06-18	0.0002352507	Africa
Africa|hCoV-19/Kenya/C4717/2020|EPI ISL 568737|B.1.5|Kenya|2020-05-08	Africa|hCoV-19/South Africa/KRISP-0368/2020|EPI ISL 487319|B.1.1|South Africa|2020-06-18	0.0001419013	Africa
Africa|hCoV-19/Kenya/C4872/2020|EPI ISL 568741|B.1.5|Kenya|2020-05-08	Africa|hCoV-19/South Africa/KRISP-0368/2020|EPI ISL 487319|B.1.1|South Africa|2020-06-18	0.0001713103	Africa
Africa|hCoV-19/Kenya/C4895/2020|EPI ISL 568742|B.1.5|Kenya|2020-05-08	Africa|hCoV-19/South Africa/KRISP-0368/2020|EPI ISL 487319|B.1.1|South Africa|2020-06-18	0.0002400500	Africa
Africa|hCoV-19/Kenya/C5008/2020|EPI ISL 568744|B.1|Kenya|2020-05-08	Africa|hCoV-19/South Africa/KRISP-0368/2020|EPI ISL 487319|B.1.1|South Africa|2020-06-18	0.0001748483	Africa
Africa|hCoV-19/Kenya/C5011/2020|EPI ISL 568745|B.1.5|Kenya|2020-05-08	Africa|hCoV-19/South Africa/KRISP-0368/2020|EPI ISL 487319|B.1.1|South Africa|2020-06-18	0.0002056893	Africa
Africa|hCoV-19/Kenya/C5119/2020|EPI ISL 568750|B.1|Kenya|2020-05-09	Africa|hCoV-19/South Africa/KRISP-0368/2020|EPI ISL 487319|B.1.1|South Africa|2020-06-18	0.0001697289	Africa
Africa|hCoV-19/Kenya/C5177/2020|EPI ISL 568752|B.1.5|Kenya|2020-05-09	Africa|hCoV-19/South Africa/KRISP-0368/2020|EPI ISL 487319|B.1.1|South Africa|2020-06-18	0.0001714378	Africa
Africa|hCoV-19/Kenya/C5178/2020|EPI ISL 568753|B.1.5|Kenya|2020-05-09	Africa|hCoV-19/South Africa/KRISP-0368/2020|EPI ISL 487319|B.1.1|South Africa|2020-06-18	0.0001411801	Africa
Africa|hCoV-19/Kenya/C5246/2020|EPI ISL 568754|B.1.5|Kenya|2020-05-09	Africa|hCoV-19/South Africa/KRISP-0368/2020|EPI ISL 487319|B.1.1|South Africa|2020-06-18	0.0001699039	Africa
Africa|hCoV-19/Kenya/C5288/2020|EPI ISL 568755|B.1.5|Kenya|2020-05-10	Africa|hCoV-19/South Africa/KRISP-0368/2020|EPI ISL 487319|B.1.1|South Africa|2020-06-18	0.0002425011	Africa
Africa|hCoV-19/Kenya/C5289/2020|EPI ISL 568756|B.1.5|Kenya|2020-05-10	Africa|hCoV-19/South Africa/KRISP-0368/2020|EPI ISL 487319|B.1.1|South Africa|2020-06-18	0.0001058828	Africa
Africa|hCoV-19/Kenya/C5328/2020|EPI ISL 568760|B.1.5|Kenya|2020-05-10	Africa|hCoV-19/South Africa/KRISP-0368/2020|EPI ISL 487319|B.1.1|South Africa|2020-06-18	0.0001714686	Africa
Africa|hCoV-19/Kenya/C5335/2020|EPI ISL 568762|B.1.5|Kenya|2020-05-10	Africa|hCoV-19/South Africa/KRISP-0368/2020|EPI ISL 487319|B.1.1|South Africa|2020-06-18	0.0001716160	Africa
Africa|hCoV-19/Kenya/C5384/2020|EPI ISL 568764|B.1.5|Kenya|2020-05-10	Africa|hCoV-19/South Africa/KRISP-0368/2020|EPI ISL 487319|B.1.1|South Africa|2020-06-18	0.0002352427	Africa
Africa|hCoV-19/Kenya/C54/2020|EPI ISL 457847|B.1|Kenya|2020-03-24	Africa|hCoV-19/South Africa/KRISP-0368/2020|EPI ISL 487319|B.1.1|South Africa|2020-06-18	0.0002054689	Africa
Africa|hCoV-19/Kenya/C544/2020|EPI ISL 457911|B.1.5|Kenya|2020-04-10	Africa|hCoV-19/South Africa/KRISP-0368/2020|EPI ISL 487319|B.1.1|South Africa|2020-06-18	0.0001392332	Africa
Africa|hCoV-19/Kenya/C5442/2020|EPI ISL 568767|B.1.5|Kenya|2020-05-10	Africa|hCoV-19/South Africa/KRISP-0368/2020|EPI ISL 487319|B.1.1|South Africa|2020-06-18	0.0002036746	Africa
Africa|hCoV-19/Kenya/C569/2020|EPI ISL 568700|B.1|Kenya|2020-04-12	Africa|hCoV-19/South Africa/KRISP-0368/2020|EPI ISL 487319|B.1.1|South Africa|2020-06-18	0.0001397989	Africa
Africa|hCoV-19/Kenya/C5695/2020|EPI ISL 568770|B.1.5|Kenya|2020-05-11	Africa|hCoV-19/South Africa/KRISP-0368/2020|EPI ISL 487319|B.1.1|South Africa|2020-06-18	0.0002376300	Africa
Africa|hCoV-19/Kenya/C5701/2020|EPI ISL 568772|B.1|Kenya|2020-05-11	Africa|hCoV-19/South Africa/KRISP-0368/2020|EPI ISL 487319|B.1.1|South Africa|2020-06-18	0.0001697214	Africa
Africa|hCoV-19/Kenya/C571/2020|EPI ISL 568702|A|Kenya|2020-04-12	Africa|hCoV-19/South Africa/KRISP-0368/2020|EPI ISL 487319|B.1.1|South Africa|2020-06-18	0.0004705853	Africa
Africa|hCoV-19/Kenya/C5767/2020|EPI ISL 568773|B.1.5|Kenya|2020-05-11	Africa|hCoV-19/South Africa/KRISP-0368/2020|EPI ISL 487319|B.1.1|South Africa|2020-06-18	0.0002446635	Africa
Africa|hCoV-19/Kenya/C5811/2020|EPI ISL 568775|B.1.5|Kenya|2020-05-11	Africa|hCoV-19/South Africa/KRISP-0368/2020|EPI ISL 487319|B.1.1|South Africa|2020-06-18	0.0001697213	Africa
Africa|hCoV-19/Kenya/C5813/2020|EPI ISL 568776|B.1|Kenya|2020-05-11	Africa|hCoV-19/South Africa/KRISP-0368/2020|EPI ISL 487319|B.1.1|South Africa|2020-06-18	0.0001714378	Africa
Africa|hCoV-19/Kenya/C5835/2020|EPI ISL 568777|B.1.5|Kenya|2020-05-12	Africa|hCoV-19/South Africa/KRISP-0368/2020|EPI ISL 487319|B.1.1|South Africa|2020-06-18	0.0002055908	Africa
Africa|hCoV-19/Kenya/C587/2020|EPI ISL 457912|B.1.5|Kenya|2020-04-11	Africa|hCoV-19/South Africa/KRISP-0368/2020|EPI ISL 487319|B.1.1|South Africa|2020-06-18	0.0001739863	Africa
Africa|hCoV-19/Kenya/C589/2020|EPI ISL 457913|B.1.5|Kenya|2020-04-11	Africa|hCoV-19/South Africa/KRISP-0368/2020|EPI ISL 487319|B.1.1|South Africa|2020-06-18	0.0001369783	Africa
Africa|hCoV-19/Kenya/C5902/2020|EPI ISL 568779|B.1.5|Kenya|2020-05-12	Africa|hCoV-19/South Africa/KRISP-0368/2020|EPI ISL 487319|B.1.1|South Africa|2020-06-18	0.0001731473	Africa
Africa|hCoV-19/Kenya/C5911/2020|EPI ISL 568780|B.1.5|Kenya|2020-05-12	Africa|hCoV-19/South Africa/KRISP-0368/2020|EPI ISL 487319|B.1.1|South Africa|2020-06-18	0.0001384765	Africa
Africa|hCoV-19/Kenya/C5914/2020|EPI ISL 568782|B.1.5|Kenya|2020-05-12	Africa|hCoV-19/South Africa/KRISP-0368/2020|EPI ISL 487319|B.1.1|South Africa|2020-06-18	0.0002038684	Africa
Africa|hCoV-19/Kenya/C6186/2020|EPI ISL 568787|B.1.5|Kenya|2020-05-13	Africa|hCoV-19/South Africa/KRISP-0368/2020|EPI ISL 487319|B.1.1|South Africa|2020-06-18	0.0002400614	Africa
Africa|hCoV-19/Kenya/C6255/2020|EPI ISL 568790|B.1.1.33|Kenya|2020-05-13	Africa|hCoV-19/South Africa/KRISP-0368/2020|EPI ISL 487319|B.1.1|South Africa|2020-06-18	0.0002377721	Africa
Africa|hCoV-19/Kenya/C6298/2020|EPI ISL 568792|B.1|Kenya|2020-05-13	Africa|hCoV-19/South Africa/KRISP-0368/2020|EPI ISL 487319|B.1.1|South Africa|2020-06-18	0.0001397730	Africa
Africa|hCoV-19/Kenya/C6369/2020|EPI ISL 568794|B.1|Kenya|2020-05-14	Africa|hCoV-19/South Africa/KRISP-0368/2020|EPI ISL 487319|B.1.1|South Africa|2020-06-18	0.0002093851	Africa
Africa|hCoV-19/Kenya/C6380/2020|EPI ISL 568798|B.1.5|Kenya|2020-05-15	Africa|hCoV-19/South Africa/KRISP-0368/2020|EPI ISL 487319|B.1.1|South Africa|2020-06-18	0.0001049203	Africa
Africa|hCoV-19/Kenya/C6384/2020|EPI ISL 568799|B.1|Kenya|2020-05-14	Africa|hCoV-19/South Africa/KRISP-0368/2020|EPI ISL 487319|B.1.1|South Africa|2020-06-18	0.0001713747	Africa
Africa|hCoV-19/Kenya/C639/2020|EPI ISL 568703|B|Kenya|2020-04-14	Africa|hCoV-19/South Africa/KRISP-0368/2020|EPI ISL 487319|B.1.1|South Africa|2020-06-18	0.0002793411	Africa
Africa|hCoV-19/Kenya/C6518/2020|EPI ISL 568803|B.1.5|Kenya|2020-05-14	Africa|hCoV-19/South Africa/KRISP-0368/2020|EPI ISL 487319|B.1.1|South Africa|2020-06-18	0.0002459933	Africa
Africa|hCoV-19/Kenya/C6524/2020|EPI ISL 568805|A|Kenya|2020-05-14	Africa|hCoV-19/South Africa/KRISP-0368/2020|EPI ISL 487319|B.1.1|South Africa|2020-06-18	0.0005175316	Africa
Africa|hCoV-19/Kenya/C656/2020|EPI ISL 457915|B.1.5|Kenya|2020-04-13	Africa|hCoV-19/South Africa/KRISP-0368/2020|EPI ISL 487319|B.1.1|South Africa|2020-06-18	0.0002016421	Africa
Africa|hCoV-19/Kenya/C6564/2020|EPI ISL 568806|B.1.5|Kenya|2020-05-14	Africa|hCoV-19/South Africa/KRISP-0368/2020|EPI ISL 487319|B.1.1|South Africa|2020-06-18	0.0002469851	Africa
Africa|hCoV-19/Kenya/C6878/2020|EPI ISL 568813|B.1.1|Kenya|2020-05-15	Africa|hCoV-19/South Africa/KRISP-0368/2020|EPI ISL 487319|B.1.1|South Africa|2020-06-18	0.0000356335	Africa
Africa|hCoV-19/Kenya/C6914/2020|EPI ISL 568817|B.1|Kenya|2020-05-15	Africa|hCoV-19/South Africa/KRISP-0368/2020|EPI ISL 487319|B.1.1|South Africa|2020-06-18	0.0002794229	Africa
Africa|hCoV-19/Kenya/C7081/2020|EPI ISL 568824|B.1.5|Kenya|2020-05-16	Africa|hCoV-19/South Africa/KRISP-0368/2020|EPI ISL 487319|B.1.1|South Africa|2020-06-18	0.0001424534	Africa
Africa|hCoV-19/Kenya/C713/2020|EPI ISL 457920|B.1.5|Kenya|2020-04-14	Africa|hCoV-19/South Africa/KRISP-0368/2020|EPI ISL 487319|B.1.1|South Africa|2020-06-18	0.0001680236	Africa
Africa|hCoV-19/Kenya/C7579/2020|EPI ISL 568842|A|Kenya|2020-05-16	Africa|hCoV-19/South Africa/KRISP-0368/2020|EPI ISL 487319|B.1.1|South Africa|2020-06-18	0.0005189174	Africa
Africa|hCoV-19/Kenya/C7605/2020|EPI ISL 568847|A|Kenya|2020-05-16	Africa|hCoV-19/South Africa/KRISP-0368/2020|EPI ISL 487319|B.1.1|South Africa|2020-06-18	0.0005091142	Africa
Africa|hCoV-19/Kenya/C787/2020|EPI ISL 457921|B.1.5|Kenya|2020-04-15	Africa|hCoV-19/South Africa/KRISP-0368/2020|EPI ISL 487319|B.1.1|South Africa|2020-06-18	0.0001344105	Africa
Africa|hCoV-19/Kenya/C7949/2020|EPI ISL 568852|B.1|Kenya|2020-05-18	Africa|hCoV-19/South Africa/KRISP-0368/2020|EPI ISL 487319|B.1.1|South Africa|2020-06-18	0.0002799765	Africa
Africa|hCoV-19/Kenya/C815/2020|EPI ISL 568706|B.1|Kenya|2020-04-16	Africa|hCoV-19/South Africa/KRISP-0368/2020|EPI ISL 487319|B.1.1|South Africa|2020-06-18	0.0002095748	Africa
Africa|hCoV-19/Kenya/C8240/2020|EPI ISL 568855|B.1.5|Kenya|2020-05-19	Africa|hCoV-19/South Africa/KRISP-0368/2020|EPI ISL 487319|B.1.1|South Africa|2020-06-18	0.0002108342	Africa
Africa|hCoV-19/Kenya/C926/2020|EPI ISL 457928|B.1.5|Kenya|2020-04-17	Africa|hCoV-19/South Africa/KRISP-0368/2020|EPI ISL 487319|B.1.1|South Africa|2020-06-18	0.0001690118	Africa
Africa|hCoV-19/Kenya/D5/2020|EPI ISL 457999|B.1|Kenya|2020-05-22	Africa|hCoV-19/South Africa/KRISP-0368/2020|EPI ISL 487319|B.1.1|South Africa|2020-06-18	0.0004130817	Africa
Africa|hCoV-19/Kenya/D6/2020|EPI ISL 458000|B.40|Kenya|2020-03-17	Africa|hCoV-19/South Africa/KRISP-0368/2020|EPI ISL 487319|B.1.1|South Africa|2020-06-18	0.0005400037	Africa
Africa|hCoV-19/Kenya/NIC 059/2020|EPI ISL 457827|B.40|Kenya|2020-03	Africa|hCoV-19/South Africa/KRISP-0368/2020|EPI ISL 487319|B.1.1|South Africa|2020-06-18	0.0004753073	Africa
Africa|hCoV-19/Kenya/NIC 084/2020|EPI ISL 457828|B|Kenya|2020-03	Africa|hCoV-19/South Africa/KRISP-0368/2020|EPI ISL 487319|B.1.1|South Africa|2020-06-18	0.0004369722	Africa
Africa|hCoV-19/Kenya/NIC 087/2020|EPI ISL 457829|B.1.1.20|Kenya|2020-03	Africa|hCoV-19/South Africa/KRISP-0368/2020|EPI ISL 487319|B.1.1|South Africa|2020-06-18	0.0000677105	Africa
Africa|hCoV-19/Kenya/NIC 089/2020|EPI ISL 457830|B.1.1.20|Kenya|2020-03	Africa|hCoV-19/South Africa/KRISP-0368/2020|EPI ISL 487319|B.1.1|South Africa|2020-06-18	0.0000704455	Africa
Africa|hCoV-19/Kenya/NIC 168/2020|EPI ISL 457832|B.1.255|Kenya|2020-03	Africa|hCoV-19/South Africa/KRISP-0368/2020|EPI ISL 487319|B.1.1|South Africa|2020-06-18	0.0002076106	Africa
Africa|hCoV-19/Kenya/NIC 187/2020|EPI ISL 457833|B.1.5|Kenya|2020-03-20	Africa|hCoV-19/South Africa/KRISP-0368/2020|EPI ISL 487319|B.1.1|South Africa|2020-06-18	0.0002016286	Africa
Africa|hCoV-19/Kenya/NIC 196/2020|EPI ISL 457834|B.1.1|Kenya|2020-03-21	Africa|hCoV-19/South Africa/KRISP-0368/2020|EPI ISL 487319|B.1.1|South Africa|2020-06-18	0.0000351181	Africa
Africa|hCoV-19/Kenya/NIC 248/2020|EPI ISL 457836|B.40|Kenya|2020-03-23	Africa|hCoV-19/South Africa/KRISP-0368/2020|EPI ISL 487319|B.1.1|South Africa|2020-06-18	0.0004110590	Africa
Africa|hCoV-19/Kenya/NIC 266/2020|EPI ISL 457838|B.6|Kenya|2020-03-24	Africa|hCoV-19/South Africa/KRISP-0368/2020|EPI ISL 487319|B.1.1|South Africa|2020-06-18	0.0005128822	Africa
Africa|hCoV-19/Kenya/NIC 492/2020|EPI ISL 457840|B.1.5|Kenya|2020-03	Africa|hCoV-19/South Africa/KRISP-0368/2020|EPI ISL 487319|B.1.1|South Africa|2020-06-18	0.0001394759	Africa
Africa|hCoV-19/Kenya/NIC 512/2020|EPI ISL 457841|B.1.5|Kenya|2020-03	Africa|hCoV-19/South Africa/KRISP-0368/2020|EPI ISL 487319|B.1.1|South Africa|2020-06-18	0.0001393738	Africa
Africa|hCoV-19/Kenya/NIC 569/2020|EPI ISL 457843|B.1.1|Kenya|2020-03-29	Africa|hCoV-19/South Africa/KRISP-0368/2020|EPI ISL 487319|B.1.1|South Africa|2020-06-18	0.0000671987	Africa
Africa|hCoV-19/Kenya/NIC 593/2020|EPI ISL 457844|B.1.1.316|Kenya|2020-03-29	Africa|hCoV-19/South Africa/KRISP-0368/2020|EPI ISL 487319|B.1.1|South Africa|2020-06-18	0.0000691619	Africa
Africa|hCoV-19/Kenya/S052/2020|EPI ISL 457932|B.4|Kenya|2020-03-14	Africa|hCoV-19/South Africa/KRISP-0368/2020|EPI ISL 487319|B.1.1|South Africa|2020-06-18	0.0006209678	Africa
Africa|hCoV-19/Kenya/S109/2020|EPI ISL 457933|B.4|Kenya|2020-03-23	Africa|hCoV-19/South Africa/KRISP-0368/2020|EPI ISL 487319|B.1.1|South Africa|2020-06-18	0.0005912371	Africa
Africa|hCoV-19/Kenya/S299/2020|EPI ISL 457934|B.1.1.1|Kenya|2020-03-29	Africa|hCoV-19/South Africa/KRISP-0368/2020|EPI ISL 487319|B.1.1|South Africa|2020-06-18	0.0002054197	Africa
Africa|hCoV-19/Madagascar/IP-01650/2020|EPI ISL 508862|B.1|Madagascar|2020-03-20	Africa|hCoV-19/South Africa/KRISP-0368/2020|EPI ISL 487319|B.1.1|South Africa|2020-06-18	0.0002352428	Africa
Africa|hCoV-19/Madagascar/IP-01861/2020|EPI ISL 508863|B.1|Madagascar|2020-03-22	Africa|hCoV-19/South Africa/KRISP-0368/2020|EPI ISL 487319|B.1.1|South Africa|2020-06-18	0.0002352428	Africa
Africa|hCoV-19/Mali/M002593/2020|EPI ISL 487446|A|Mali|2020-04-06	Africa|hCoV-19/South Africa/KRISP-0368/2020|EPI ISL 487319|B.1.1|South Africa|2020-06-18	0.0005042088	Africa
Africa|hCoV-19/Mali/M002615/2020|EPI ISL 487447|A|Mali|2020-04-06	Africa|hCoV-19/South Africa/KRISP-0368/2020|EPI ISL 487319|B.1.1|South Africa|2020-06-18	0.0004706328	Africa
Africa|hCoV-19/Mali/M002616/2020|EPI ISL 487448|A|Mali|2020-04-06	Africa|hCoV-19/South Africa/KRISP-0368/2020|EPI ISL 487319|B.1.1|South Africa|2020-06-18	0.0004378123	Africa
Africa|hCoV-19/Mali/M002618/2020|EPI ISL 487449|A|Mali|2020-04-06	Africa|hCoV-19/South Africa/KRISP-0368/2020|EPI ISL 487319|B.1.1|South Africa|2020-06-18	0.0005042106	Africa
Africa|hCoV-19/Mali/M002644/2020|EPI ISL 487450|A|Mali|2020-04-08	Africa|hCoV-19/South Africa/KRISP-0368/2020|EPI ISL 487319|B.1.1|South Africa|2020-06-18	0.0005378716	Africa
Africa|hCoV-19/Mali/M002659/2020|EPI ISL 487451|A|Mali|2020-04-09	Africa|hCoV-19/South Africa/KRISP-0368/2020|EPI ISL 487319|B.1.1|South Africa|2020-06-18	0.0004705854	Africa
Africa|hCoV-19/Mali/M002663/2020|EPI ISL 487452|A|Mali|2020-04-09	Africa|hCoV-19/South Africa/KRISP-0368/2020|EPI ISL 487319|B.1.1|South Africa|2020-06-18	0.0005714598	Africa
Africa|hCoV-19/Mali/M002667/2020|EPI ISL 487453|B.1|Mali|2020-04-10	Africa|hCoV-19/South Africa/KRISP-0368/2020|EPI ISL 487319|B.1.1|South Africa|2020-06-18	0.0002352428	Africa
Africa|hCoV-19/Mali/M002672/2020|EPI ISL 487454|B|Mali|2020-04-10	Africa|hCoV-19/South Africa/KRISP-0368/2020|EPI ISL 487319|B.1.1|South Africa|2020-06-18	0.0004034471	Africa
Africa|hCoV-19/Mali/M002673/2020|EPI ISL 487455|B.1|Mali|2020-04-10	Africa|hCoV-19/South Africa/KRISP-0368/2020|EPI ISL 487319|B.1.1|South Africa|2020-06-18	0.0002352381	Africa
Africa|hCoV-19/Mali/M002675/2020|EPI ISL 487456|A|Mali|2020-04-10	Africa|hCoV-19/South Africa/KRISP-0368/2020|EPI ISL 487319|B.1.1|South Africa|2020-06-18	0.0004705854	Africa
Africa|hCoV-19/Mali/M002698/2020|EPI ISL 487457|A|Mali|2020-04-12	Africa|hCoV-19/South Africa/KRISP-0368/2020|EPI ISL 487319|B.1.1|South Africa|2020-06-18	0.0004374675	Africa
Africa|hCoV-19/Mali/M002700/2020|EPI ISL 487458|B.1|Mali|2020-04-12	Africa|hCoV-19/South Africa/KRISP-0368/2020|EPI ISL 487319|B.1.1|South Africa|2020-06-18	0.0003711901	Africa
Africa|hCoV-19/Mali/M002703/2020|EPI ISL 487459|B.1|Mali|2020-04-12	Africa|hCoV-19/South Africa/KRISP-0368/2020|EPI ISL 487319|B.1.1|South Africa|2020-06-18	0.0003024612	Africa
Africa|hCoV-19/Mali/M002704/2020|EPI ISL 487460|A|Mali|2020-04-12	Africa|hCoV-19/South Africa/KRISP-0368/2020|EPI ISL 487319|B.1.1|South Africa|2020-06-18	0.0004033250	Africa
Africa|hCoV-19/Mali/M002707/2020|EPI ISL 487461|A|Mali|2020-04-12	Africa|hCoV-19/South Africa/KRISP-0368/2020|EPI ISL 487319|B.1.1|South Africa|2020-06-18	0.0005714846	Africa
Africa|hCoV-19/Mali/M002758/2020|EPI ISL 487462|B.1|Mali|2020-04-13	Africa|hCoV-19/South Africa/KRISP-0368/2020|EPI ISL 487319|B.1.1|South Africa|2020-06-18	0.0003361120	Africa
Africa|hCoV-19/Mali/M002823/2020|EPI ISL 487463|A|Mali|2020-04-14	Africa|hCoV-19/South Africa/KRISP-0368/2020|EPI ISL 487319|B.1.1|South Africa|2020-06-18	0.0005041969	Africa
Africa|hCoV-19/Mali/M002824/2020|EPI ISL 487464|B.1.3|Mali|2020-04-14	Africa|hCoV-19/South Africa/KRISP-0368/2020|EPI ISL 487319|B.1.1|South Africa|2020-06-18	0.0003360961	Africa
Africa|hCoV-19/Mali/M002826/2020|EPI ISL 487465|A|Mali|2020-04-14	Africa|hCoV-19/South Africa/KRISP-0368/2020|EPI ISL 487319|B.1.1|South Africa|2020-06-18	0.0004369633	Africa
Africa|hCoV-19/Mali/M002830/2020|EPI ISL 487466|B.1.275|Mali|2020-04-14	Africa|hCoV-19/South Africa/KRISP-0368/2020|EPI ISL 487319|B.1.1|South Africa|2020-06-18	0.0003024936	Africa
Africa|hCoV-19/Morocco/15N/2020|EPI ISL 458150|B.1.1|Morocco|2020-05-15	Africa|hCoV-19/South Africa/KRISP-0368/2020|EPI ISL 487319|B.1.1|South Africa|2020-06-18	0.0003364952	Africa
Africa|hCoV-19/Morocco/6887/2020|EPI ISL 459965|B.1.1|Morocco|2020-03-03	Africa|hCoV-19/South Africa/KRISP-0368/2020|EPI ISL 487319|B.1.1|South Africa|2020-06-18	0.0000335975	Africa
Africa|hCoV-19/Morocco/6888/2020|EPI ISL 459966|B.1.1|Morocco|2020-03-15	Africa|hCoV-19/South Africa/KRISP-0368/2020|EPI ISL 487319|B.1.1|South Africa|2020-06-18	0.0001344014	Africa
Africa|hCoV-19/Morocco/6889/2020|EPI ISL 459967|B.1.5|Morocco|2020-03-15	Africa|hCoV-19/South Africa/KRISP-0368/2020|EPI ISL 487319|B.1.1|South Africa|2020-06-18	0.0001356500	Africa
Africa|hCoV-19/Morocco/6890/2020|EPI ISL 459968|B.1.5|Morocco|2020-03-17	Africa|hCoV-19/South Africa/KRISP-0368/2020|EPI ISL 487319|B.1.1|South Africa|2020-06-18	0.0002028984	Africa
Africa|hCoV-19/Morocco/6891/2020|EPI ISL 459969|B.1.255|Morocco|2020-03-20	Africa|hCoV-19/South Africa/KRISP-0368/2020|EPI ISL 487319|B.1.1|South Africa|2020-06-18	0.0002037892	Africa
Africa|hCoV-19/Morocco/6892/2020|EPI ISL 459970|B.1.5|Morocco|2020-03-17	Africa|hCoV-19/South Africa/KRISP-0368/2020|EPI ISL 487319|B.1.1|South Africa|2020-06-18	0.0002039048	Africa
Africa|hCoV-19/Morocco/6893/2020|EPI ISL 459971|B.1.153|Morocco|2020-03-18	Africa|hCoV-19/South Africa/KRISP-0368/2020|EPI ISL 487319|B.1.1|South Africa|2020-06-18	0.0003748727	Africa
Africa|hCoV-19/Morocco/6894/2020|EPI ISL 459972|B.1|Morocco|2020-03-20	Africa|hCoV-19/South Africa/KRISP-0368/2020|EPI ISL 487319|B.1.1|South Africa|2020-06-18	0.0003360961	Africa
Africa|hCoV-19/Morocco/6895/2020|EPI ISL 459973|B.1.1|Morocco|2020-03-20	Africa|hCoV-19/South Africa/KRISP-0368/2020|EPI ISL 487319|B.1.1|South Africa|2020-06-18	0.0000671964	Africa
Africa|hCoV-19/Morocco/6897/2020|EPI ISL 459975|B.1.5|Morocco|2020-03-21	Africa|hCoV-19/South Africa/KRISP-0368/2020|EPI ISL 487319|B.1.1|South Africa|2020-06-18	0.0002016353	Africa
Africa|hCoV-19/Morocco/6898/2020|EPI ISL 459976|B.1|Morocco|2020-03-16	Africa|hCoV-19/South Africa/KRISP-0368/2020|EPI ISL 487319|B.1.1|South Africa|2020-06-18	0.0002688777	Africa
Africa|hCoV-19/Morocco/6899/2020|EPI ISL 459977|B.1.1|Morocco|2020-04-21	Africa|hCoV-19/South Africa/KRISP-0368/2020|EPI ISL 487319|B.1.1|South Africa|2020-06-18	0.0000671993	Africa
Africa|hCoV-19/Morocco/6900/2020|EPI ISL 459978|B.1.1.247|Morocco|2020-04-20	Africa|hCoV-19/South Africa/KRISP-0368/2020|EPI ISL 487319|B.1.1|South Africa|2020-06-18	0.0001680158	Africa
Africa|hCoV-19/Morocco/6901/2020|EPI ISL 459979|B.1|Morocco|2020-04-19	Africa|hCoV-19/South Africa/KRISP-0368/2020|EPI ISL 487319|B.1.1|South Africa|2020-06-18	0.0002688543	Africa
Africa|hCoV-19/Morocco/6902/2020|EPI ISL 459980|B.1.1|Morocco|2020-04-19	Africa|hCoV-19/South Africa/KRISP-0368/2020|EPI ISL 487319|B.1.1|South Africa|2020-06-18	0.0002016231	Africa
Africa|hCoV-19/Morocco/6903/2020|EPI ISL 459981|B.1|Morocco|2020-04-19	Africa|hCoV-19/South Africa/KRISP-0368/2020|EPI ISL 487319|B.1.1|South Africa|2020-06-18	0.0004033492	Africa
Africa|hCoV-19/Morocco/6904/2020|EPI ISL 459982|B.1|Morocco|2020-04-18	Africa|hCoV-19/South Africa/KRISP-0368/2020|EPI ISL 487319|B.1.1|South Africa|2020-06-18	0.0003697306	Africa
Africa|hCoV-19/Morocco/6905/2020|EPI ISL 459983|B.1.1|Morocco|2020-04-21	Africa|hCoV-19/South Africa/KRISP-0368/2020|EPI ISL 487319|B.1.1|South Africa|2020-06-18	0.0001344100	Africa
Africa|hCoV-19/Morocco/6906/2020|EPI ISL 459984|B.1.1|Morocco|2020-04-06	Africa|hCoV-19/South Africa/KRISP-0368/2020|EPI ISL 487319|B.1.1|South Africa|2020-06-18	0.0000335975	Africa
Africa|hCoV-19/Morocco/AZ183/2020|EPI ISL 476026|B.1.1|Morocco|2020-05-11	Africa|hCoV-19/South Africa/KRISP-0368/2020|EPI ISL 487319|B.1.1|South Africa|2020-06-18	0.0002352419	Africa
Africa|hCoV-19/Morocco/CA24/2020|EPI ISL 476025|B.1.1|Morocco|2020-05-02	Africa|hCoV-19/South Africa/KRISP-0368/2020|EPI ISL 487319|B.1.1|South Africa|2020-06-18	0.0003697330	Africa
Africa|hCoV-19/Morocco/HMIMV-Rabat102-03/2020|EPI ISL 471456|B.1|Morocco|2020-03-31	Africa|hCoV-19/South Africa/KRISP-0368/2020|EPI ISL 487319|B.1.1|South Africa|2020-06-18	0.0003697293	Africa
Africa|hCoV-19/Morocco/HMIMV-Rabat1025-04/2020|EPI ISL 471457|B.1|Morocco|2020-04-13	Africa|hCoV-19/South Africa/KRISP-0368/2020|EPI ISL 487319|B.1.1|South Africa|2020-06-18	0.0003024875	Africa
Africa|hCoV-19/Morocco/HMIMV-Rabat1429-04/2020|EPI ISL 471458|B.1|Morocco|2020-04-19	Africa|hCoV-19/South Africa/KRISP-0368/2020|EPI ISL 487319|B.1.1|South Africa|2020-06-18	0.0004033682	Africa
Africa|hCoV-19/Morocco/HMIMV-Rabat1435-04/2020|EPI ISL 471459|B.1|Morocco|2020-04-19	Africa|hCoV-19/South Africa/KRISP-0368/2020|EPI ISL 487319|B.1.1|South Africa|2020-06-18	0.0002688607	Africa
Africa|hCoV-19/Morocco/HMIMV-Rabat1462-04/2020|EPI ISL 471460|B.1|Morocco|2020-04-19	Africa|hCoV-19/South Africa/KRISP-0368/2020|EPI ISL 487319|B.1.1|South Africa|2020-06-18	0.0003697306	Africa
Africa|hCoV-19/Morocco/OUA677-19/2020|EPI ISL 451400|B.1.5|Morocco|2020-04-23	Africa|hCoV-19/South Africa/KRISP-0368/2020|EPI ISL 487319|B.1.1|South Africa|2020-06-18	0.0002688724	Africa
Africa|hCoV-19/Morocco/RA85/2020|EPI ISL 467299|B.1|Morocco|2020-05-21	Africa|hCoV-19/South Africa/KRISP-0368/2020|EPI ISL 487319|B.1.1|South Africa|2020-06-18	0.0007398242	Africa
Africa|hCoV-19/Morocco/RMPS-01/2020|EPI ISL 469017|B.1|Morocco|2020-04-13	Africa|hCoV-19/South Africa/KRISP-0368/2020|EPI ISL 487319|B.1.1|South Africa|2020-06-18	0.0002352428	Africa
Africa|hCoV-19/Morocco/RMPS-02/2020|EPI ISL 469049|B.1|Morocco|2020-03-30	Africa|hCoV-19/South Africa/KRISP-0368/2020|EPI ISL 487319|B.1.1|South Africa|2020-06-18	0.0002352530	Africa
Africa|hCoV-19/Morocco/RMPS-03/2020|EPI ISL 469051|B.1|Morocco|2020-04-03	Africa|hCoV-19/South Africa/KRISP-0368/2020|EPI ISL 487319|B.1.1|South Africa|2020-06-18	0.0003360961	Africa
Africa|hCoV-19/Morocco/RMPS-04/2020|EPI ISL 469052|B.1|Morocco|2020-03-30	Africa|hCoV-19/South Africa/KRISP-0368/2020|EPI ISL 487319|B.1.1|South Africa|2020-06-18	0.0002352428	Africa
Africa|hCoV-19/Morocco/RMPS-05/2020|EPI ISL 469053|B.1|Morocco|2020-03-30	Africa|hCoV-19/South Africa/KRISP-0368/2020|EPI ISL 487319|B.1.1|South Africa|2020-06-18	0.0002016326	Africa
Africa|hCoV-19/Morocco/RMPS-06/2020|EPI ISL 469054|B.1|Morocco|2020-04-01	Africa|hCoV-19/South Africa/KRISP-0368/2020|EPI ISL 487319|B.1.1|South Africa|2020-06-18	0.0002352428	Africa
Africa|hCoV-19/Morocco/RMPS-12/2020|EPI ISL 482737|B.1.1|Morocco|2020-05-08	Africa|hCoV-19/South Africa/KRISP-0368/2020|EPI ISL 487319|B.1.1|South Africa|2020-06-18	0.0002394063	Africa
Africa|hCoV-19/Morocco/RMPS-13/2020|EPI ISL 482738|B.1|Morocco|2020-04-10	Africa|hCoV-19/South Africa/KRISP-0368/2020|EPI ISL 487319|B.1.1|South Africa|2020-06-18	0.0002393932	Africa
Africa|hCoV-19/Morocco/RMPS-14/2020|EPI ISL 482739|B.1|Morocco|2020-04-22	Africa|hCoV-19/South Africa/KRISP-0368/2020|EPI ISL 487319|B.1.1|South Africa|2020-06-18	0.0002441519	Africa
Africa|hCoV-19/Morocco/refstage1/2020|EPI ISL 476559|B.1.5|Morocco|2020-02-27	Africa|hCoV-19/South Africa/KRISP-0368/2020|EPI ISL 487319|B.1.1|South Africa|2020-06-18	0.0001344105	Africa
Africa|hCoV-19/Nigeria/AB03-CV135/2020|EPI ISL 527872|B.1.5|Nigeria|2020-05-12	Africa|hCoV-19/South Africa/KRISP-0368/2020|EPI ISL 487319|B.1.1|South Africa|2020-06-18	0.0002717484	Africa
Africa|hCoV-19/Nigeria/ED01-CV155/2020|EPI ISL 527873|B.40|Nigeria|2020-02-21	Africa|hCoV-19/South Africa/KRISP-0368/2020|EPI ISL 487319|B.1.1|South Africa|2020-06-18	0.0005378671	Africa
Africa|hCoV-19/Nigeria/ED02-CV156/2020|EPI ISL 527874|B.40|Nigeria|2020-03-23	Africa|hCoV-19/South Africa/KRISP-0368/2020|EPI ISL 487319|B.1.1|South Africa|2020-06-18	0.0004369720	Africa
Africa|hCoV-19/Nigeria/ED03-CV157/2020|EPI ISL 527875|B.40|Nigeria|2020-03-26	Africa|hCoV-19/South Africa/KRISP-0368/2020|EPI ISL 487319|B.1.1|South Africa|2020-06-18	0.0005896943	Africa
Africa|hCoV-19/Nigeria/ED04-CV158/2020|EPI ISL 527876|A|Nigeria|2020-03-25	Africa|hCoV-19/South Africa/KRISP-0368/2020|EPI ISL 487319|B.1.1|South Africa|2020-06-18	0.0004705943	Africa
Africa|hCoV-19/Nigeria/ED06-CV159/2020|EPI ISL 527877|A|Nigeria|2020-03-25	Africa|hCoV-19/South Africa/KRISP-0368/2020|EPI ISL 487319|B.1.1|South Africa|2020-06-18	0.0004860973	Africa
Africa|hCoV-19/Nigeria/ED07-CV160/2020|EPI ISL 527878|B.40|Nigeria|2020-03-31	Africa|hCoV-19/South Africa/KRISP-0368/2020|EPI ISL 487319|B.1.1|South Africa|2020-06-18	0.0005715563	Africa
Africa|hCoV-19/Nigeria/ED1010-CV215/2020|EPI ISL 527879|B.1.1.229|Nigeria|2020-05-04	Africa|hCoV-19/South Africa/KRISP-0368/2020|EPI ISL 487319|B.1.1|South Africa|2020-06-18	0.0001007990	Africa
Africa|hCoV-19/Nigeria/ED18-CV161/2020|EPI ISL 527880|B.1.5|Nigeria|2020-03-25	Africa|hCoV-19/South Africa/KRISP-0368/2020|EPI ISL 487319|B.1.1|South Africa|2020-06-18	0.0001683972	Africa
Africa|hCoV-19/Nigeria/ED20-CV162/2020|EPI ISL 527881|B.1|Nigeria|2020-03-30	Africa|hCoV-19/South Africa/KRISP-0368/2020|EPI ISL 487319|B.1.1|South Africa|2020-06-18	0.0002352428	Africa
Africa|hCoV-19/Nigeria/ED25-CV163/2020|EPI ISL 527882|B.1.5|Nigeria|2020-05-09	Africa|hCoV-19/South Africa/KRISP-0368/2020|EPI ISL 487319|B.1.1|South Africa|2020-06-18	0.0001680165	Africa
Africa|hCoV-19/Nigeria/ED32-CV164/2020|EPI ISL 527883|B.1.5|Nigeria|2020-05-18	Africa|hCoV-19/South Africa/KRISP-0368/2020|EPI ISL 487319|B.1.1|South Africa|2020-06-18	0.0001694952	Africa
Africa|hCoV-19/Nigeria/ED46-CV165/2020|EPI ISL 527884|B.1.1.229|Nigeria|2020-04-24	Africa|hCoV-19/South Africa/KRISP-0368/2020|EPI ISL 487319|B.1.1|South Africa|2020-06-18	0.0001680130	Africa
Africa|hCoV-19/Nigeria/ED48-CV193/2020|EPI ISL 527885|B.1.5|Nigeria|2020-04-26	Africa|hCoV-19/South Africa/KRISP-0368/2020|EPI ISL 487319|B.1.1|South Africa|2020-06-18	0.0001376707	Africa
Africa|hCoV-19/Nigeria/EK025-CV58/2020|EPI ISL 487098|B.1.1.71|Nigeria|2020-04-19	Africa|hCoV-19/South Africa/KRISP-0368/2020|EPI ISL 487319|B.1.1|South Africa|2020-06-18	0.0001720631	Africa
Africa|hCoV-19/Nigeria/EK084-CV50/2020|EPI ISL 487105|B.1.1.71|Nigeria|2020-04-23	Africa|hCoV-19/South Africa/KRISP-0368/2020|EPI ISL 487319|B.1.1|South Africa|2020-06-18	0.0001680118	Africa
Africa|hCoV-19/Nigeria/EK220-CV54/2020|EPI ISL 487102|B.1.1|Nigeria|2020-05-14	Africa|hCoV-19/South Africa/KRISP-0368/2020|EPI ISL 487319|B.1.1|South Africa|2020-06-18	0.0001345673	Africa
Africa|hCoV-19/Nigeria/EK254-CV60/2020|EPI ISL 487096|B.1.1|Nigeria|2020-05-19	Africa|hCoV-19/South Africa/KRISP-0368/2020|EPI ISL 487319|B.1.1|South Africa|2020-06-18	0.0001381022	Africa
Africa|hCoV-19/Nigeria/EK291-CV115/2020|EPI ISL 527887|B.1.1|Nigeria|2020-06-02	Africa|hCoV-19/South Africa/KRISP-0368/2020|EPI ISL 487319|B.1.1|South Africa|2020-06-18	0.0001680231	Africa
Africa|hCoV-19/Nigeria/KW017-CV24/2020|EPI ISL 455362|B.1.255|Nigeria|2020-04-10	Africa|hCoV-19/South Africa/KRISP-0368/2020|EPI ISL 487319|B.1.1|South Africa|2020-06-18	0.0002688660	Africa
Africa|hCoV-19/Nigeria/KW298-CV48/2020|EPI ISL 487107|A|Nigeria|2020-05-08	Africa|hCoV-19/South Africa/KRISP-0368/2020|EPI ISL 487319|B.1.1|South Africa|2020-06-18	0.0005378463	Africa
Africa|hCoV-19/Nigeria/KW326-CV52/2020|EPI ISL 487103|B.1.1|Nigeria|2020-05-09	Africa|hCoV-19/South Africa/KRISP-0368/2020|EPI ISL 487319|B.1.1|South Africa|2020-06-18	0.0000675670	Africa
Africa|hCoV-19/Nigeria/Lagos01/2020|EPI ISL 413550|B.1.1|Nigeria|2020-02-27	Africa|hCoV-19/South Africa/KRISP-0368/2020|EPI ISL 487319|B.1.1|South Africa|2020-06-18	0.0000680437	Africa
Africa|hCoV-19/Nigeria/NG57752/2020|EPI ISL 462992|B.1.1|Nigeria|2020-03	Africa|hCoV-19/South Africa/KRISP-0368/2020|EPI ISL 487319|B.1.1|South Africa|2020-06-18	0.0001009210	Africa
Africa|hCoV-19/Nigeria/OG007-CV22/2020|EPI ISL 455412|B.40|Nigeria|2020-03-29	Africa|hCoV-19/South Africa/KRISP-0368/2020|EPI ISL 487319|B.1.1|South Africa|2020-06-18	0.0004706153	Africa
Africa|hCoV-19/Nigeria/ON191-CV49/2020|EPI ISL 487106|B.1.246|Nigeria|2020-06-30	Africa|hCoV-19/South Africa/KRISP-0368/2020|EPI ISL 487319|B.1.1|South Africa|2020-06-18	0.0003377189	Africa
Africa|hCoV-19/Nigeria/ON505-CV43/2020|EPI ISL 487112|B.1.246|Nigeria|2020-05-24	Africa|hCoV-19/South Africa/KRISP-0368/2020|EPI ISL 487319|B.1.1|South Africa|2020-06-18	0.0004033316	Africa
Africa|hCoV-19/Nigeria/ON507-CV44/2020|EPI ISL 487111|B.1.1.10|Nigeria|2020-05-24	Africa|hCoV-19/South Africa/KRISP-0368/2020|EPI ISL 487319|B.1.1|South Africa|2020-06-18	0.0002355277	Africa
Africa|hCoV-19/Nigeria/ON595-CV121/2020|EPI ISL 527888|B.1.1.90|Nigeria|2020-06-03	Africa|hCoV-19/South Africa/KRISP-0368/2020|EPI ISL 487319|B.1.1|South Africa|2020-06-18	0.0002016278	Africa
Africa|hCoV-19/Nigeria/ON705-CV153/2020|EPI ISL 527889|B.1.1.1|Nigeria|2020-06-09	Africa|hCoV-19/South Africa/KRISP-0368/2020|EPI ISL 487319|B.1.1|South Africa|2020-06-18	0.0003024541	Africa
Africa|hCoV-19/Nigeria/ON752-CV144/2020|EPI ISL 527890|B.1|Nigeria|2020-06-11	Africa|hCoV-19/South Africa/KRISP-0368/2020|EPI ISL 487319|B.1.1|South Africa|2020-06-18	0.0003699743	Africa
Africa|hCoV-19/Nigeria/ON920-CV152/2020|EPI ISL 527891|B.1.1.220|Nigeria|2020-06-16	Africa|hCoV-19/South Africa/KRISP-0368/2020|EPI ISL 487319|B.1.1|South Africa|2020-06-18	0.0002018584	Africa
Africa|hCoV-19/Nigeria/ON969-CV145/2020|EPI ISL 527892|B.1.1|Nigeria|2020-06-17	Africa|hCoV-19/South Africa/KRISP-0368/2020|EPI ISL 487319|B.1.1|South Africa|2020-06-18	0.0002016406	Africa
Africa|hCoV-19/Nigeria/OS016-CV3/2020|EPI ISL 455413|B.40|Nigeria|2020-03-27	Africa|hCoV-19/South Africa/KRISP-0368/2020|EPI ISL 487319|B.1.1|South Africa|2020-06-18	0.0004382681	Africa
Africa|hCoV-19/Nigeria/OS030-CV5/2020|EPI ISL 455415|A|Nigeria|2020-03-29	Africa|hCoV-19/South Africa/KRISP-0368/2020|EPI ISL 487319|B.1.1|South Africa|2020-06-18	0.0006270472	Africa
Africa|hCoV-19/Nigeria/OS055-CV8/2020|EPI ISL 455418|A|Nigeria|2020-03-29	Africa|hCoV-19/South Africa/KRISP-0368/2020|EPI ISL 487319|B.1.1|South Africa|2020-06-18	0.0006212899	Africa
Africa|hCoV-19/Nigeria/OS060-CV9/2020|EPI ISL 455419|B.1|Nigeria|2020-03-29	Africa|hCoV-19/South Africa/KRISP-0368/2020|EPI ISL 487319|B.1.1|South Africa|2020-06-18	0.0003728718	Africa
Africa|hCoV-19/Nigeria/OS070-CV11/2020|EPI ISL 455422|A|Nigeria|2020-03-29	Africa|hCoV-19/South Africa/KRISP-0368/2020|EPI ISL 487319|B.1.1|South Africa|2020-06-18	0.0006051276	Africa
Africa|hCoV-19/Nigeria/OS085-CV14/2020|EPI ISL 455424|A|Nigeria|2020-03-29	Africa|hCoV-19/South Africa/KRISP-0368/2020|EPI ISL 487319|B.1.1|South Africa|2020-06-18	0.0005042308	Africa
Africa|hCoV-19/Nigeria/OS125-CV20/2020|EPI ISL 455427|A|Nigeria|2020-03-29	Africa|hCoV-19/South Africa/KRISP-0368/2020|EPI ISL 487319|B.1.1|South Africa|2020-06-18	0.0006294568	Africa
Africa|hCoV-19/Nigeria/OS294-CV42/2020|EPI ISL 487113|B.1.5|Nigeria|2020-04-23	Africa|hCoV-19/South Africa/KRISP-0368/2020|EPI ISL 487319|B.1.1|South Africa|2020-06-18	0.0002352476	Africa
Africa|hCoV-19/Nigeria/OS524-CV45/2020|EPI ISL 487110|B.1.22|Nigeria|2020-05-11	Africa|hCoV-19/South Africa/KRISP-0368/2020|EPI ISL 487319|B.1.1|South Africa|2020-06-18	0.0003360961	Africa
Africa|hCoV-19/Nigeria/OS589-CV46/2020|EPI ISL 487109|B.1.22|Nigeria|2020-05-29	Africa|hCoV-19/South Africa/KRISP-0368/2020|EPI ISL 487319|B.1.1|South Africa|2020-06-18	0.0003698411	Africa
Africa|hCoV-19/Nigeria/OY008-CV29/2020|EPI ISL 455429|B.1|Nigeria|2020-03-27	Africa|hCoV-19/South Africa/KRISP-0368/2020|EPI ISL 487319|B.1.1|South Africa|2020-06-18	0.0002352428	Africa
Africa|hCoV-19/Nigeria/OY045A-CV35/2020|EPI ISL 455431|B.40|Nigeria|2020-04-02	Africa|hCoV-19/South Africa/KRISP-0368/2020|EPI ISL 487319|B.1.1|South Africa|2020-06-18	0.0004370749	Africa
Africa|hCoV-19/Nigeria/OY094-CV57/2020|EPI ISL 487099|B.1.1.102|Nigeria|2020-04-24	Africa|hCoV-19/South Africa/KRISP-0368/2020|EPI ISL 487319|B.1.1|South Africa|2020-06-18	0.0001008054	Africa
Africa|hCoV-19/Nigeria/OY175-CV51/2020|EPI ISL 487104|B.1|Nigeria|2020-05-03	Africa|hCoV-19/South Africa/KRISP-0368/2020|EPI ISL 487319|B.1.1|South Africa|2020-06-18	0.0003411099	Africa
Africa|hCoV-19/Nigeria/OY233-CV66/2020|EPI ISL 487091|B.1.246|Nigeria|2020-05-13	Africa|hCoV-19/South Africa/KRISP-0368/2020|EPI ISL 487319|B.1.1|South Africa|2020-06-18	0.0005042290	Africa
Africa|hCoV-19/Nigeria/OY260-CV55/2020|EPI ISL 487101|B.1.265|Nigeria|2020-05-16	Africa|hCoV-19/South Africa/KRISP-0368/2020|EPI ISL 487319|B.1.1|South Africa|2020-06-18	0.0004033316	Africa
Africa|hCoV-19/Nigeria/OY592-CV167/2020|EPI ISL 527898|B.1.265|Nigeria|2020-06-10	Africa|hCoV-19/South Africa/KRISP-0368/2020|EPI ISL 487319|B.1.1|South Africa|2020-06-18	0.0005042578	Africa
Africa|hCoV-19/Nigeria/OY595-CV168/2020|EPI ISL 527899|B.1.265|Nigeria|2020-06-09	Africa|hCoV-19/South Africa/KRISP-0368/2020|EPI ISL 487319|B.1.1|South Africa|2020-06-18	0.0005212677	Africa
Africa|hCoV-19/Nigeria/OY598-CV169/2020|EPI ISL 527900|B.1.1|Nigeria|2020-06-09	Africa|hCoV-19/South Africa/KRISP-0368/2020|EPI ISL 487319|B.1.1|South Africa|2020-06-18	0.0003096200	Africa
Africa|hCoV-19/Nigeria/OY605-CV170/2020|EPI ISL 527901|B.1.1|Nigeria|2020-06-12	Africa|hCoV-19/South Africa/KRISP-0368/2020|EPI ISL 487319|B.1.1|South Africa|2020-06-18	0.0003360665	Africa
Africa|hCoV-19/Nigeria/OY608-CV172/2020|EPI ISL 527903|B.1.1|Nigeria|2020-06-11	Africa|hCoV-19/South Africa/KRISP-0368/2020|EPI ISL 487319|B.1.1|South Africa|2020-06-18	0.0002035585	Africa
Africa|hCoV-19/Nigeria/OY612-CV173/2020|EPI ISL 527904|B.1.1|Nigeria|2020-06-13	Africa|hCoV-19/South Africa/KRISP-0368/2020|EPI ISL 487319|B.1.1|South Africa|2020-06-18	0.0002018000	Africa
Africa|hCoV-19/Nigeria/OY616-CV174/2020|EPI ISL 527905|B.1.1|Nigeria|2020-06-12	Africa|hCoV-19/South Africa/KRISP-0368/2020|EPI ISL 487319|B.1.1|South Africa|2020-06-18	0.0003365644	Africa
Africa|hCoV-19/Nigeria/OY625-CV182/2020|EPI ISL 527909|B.1.1|Nigeria|2020-06-13	Africa|hCoV-19/South Africa/KRISP-0368/2020|EPI ISL 487319|B.1.1|South Africa|2020-06-18	0.0002040297	Africa
Africa|hCoV-19/Nigeria/OY626-CV183/2020|EPI ISL 527910|B.1.1|Nigeria|2020-06-13	Africa|hCoV-19/South Africa/KRISP-0368/2020|EPI ISL 487319|B.1.1|South Africa|2020-06-18	0.0002032625	Africa
Africa|hCoV-19/Nigeria/OY627-CV184/2020|EPI ISL 527911|B.1.1|Nigeria|2020-06-13	Africa|hCoV-19/South Africa/KRISP-0368/2020|EPI ISL 487319|B.1.1|South Africa|2020-06-18	0.0000672228	Africa
Africa|hCoV-19/Nigeria/OY628-CV185/2020|EPI ISL 527912|B.1.1|Nigeria|2020-06-13	Africa|hCoV-19/South Africa/KRISP-0368/2020|EPI ISL 487319|B.1.1|South Africa|2020-06-18	0.0003024733	Africa
Africa|hCoV-19/Nigeria/OY633-CV189/2020|EPI ISL 527914|B.1.1.71|Nigeria|2020-06-16	Africa|hCoV-19/South Africa/KRISP-0368/2020|EPI ISL 487319|B.1.1|South Africa|2020-06-18	0.0002688480	Africa
Africa|hCoV-19/Nigeria/OY636-CV192/2020|EPI ISL 527915|B.1.1|Nigeria|2020-06-17	Africa|hCoV-19/South Africa/KRISP-0368/2020|EPI ISL 487319|B.1.1|South Africa|2020-06-18	0.0001680052	Africa
Africa|hCoV-19/Senegal/003/2020|EPI ISL 418206|B.1.356|Senegal|2020-02-28	Africa|hCoV-19/South Africa/KRISP-0368/2020|EPI ISL 487319|B.1.1|South Africa|2020-06-18	0.0002695245	Africa
Africa|hCoV-19/Senegal/016/2020|EPI ISL 418207|B.1.356|Senegal|2020-03-02	Africa|hCoV-19/South Africa/KRISP-0368/2020|EPI ISL 487319|B.1.1|South Africa|2020-06-18	0.0002688543	Africa
Africa|hCoV-19/Senegal/020/2020|EPI ISL 418208|B.1.356|Senegal|2020-03-04	Africa|hCoV-19/South Africa/KRISP-0368/2020|EPI ISL 487319|B.1.1|South Africa|2020-06-18	0.0002696062	Africa
Africa|hCoV-19/Senegal/026/2020|EPI ISL 418209|B.1.356|Senegal|2020-03-03	Africa|hCoV-19/South Africa/KRISP-0368/2020|EPI ISL 487319|B.1.1|South Africa|2020-06-18	0.0003024673	Africa
Africa|hCoV-19/Senegal/073/2020|EPI ISL 418210|B.1|Senegal|2020-03-10	Africa|hCoV-19/South Africa/KRISP-0368/2020|EPI ISL 487319|B.1.1|South Africa|2020-06-18	0.0001680238	Africa
Africa|hCoV-19/Senegal/082/2020|EPI ISL 418211|B.1|Senegal|2020-03-11	Africa|hCoV-19/South Africa/KRISP-0368/2020|EPI ISL 487319|B.1.1|South Africa|2020-06-18	0.0001681028	Africa
Africa|hCoV-19/Senegal/087/2020|EPI ISL 418212|B.1|Senegal|2020-03-11	Africa|hCoV-19/South Africa/KRISP-0368/2020|EPI ISL 487319|B.1.1|South Africa|2020-06-18	0.0001685277	Africa
Africa|hCoV-19/Senegal/094/2020|EPI ISL 418213|B.1|Senegal|2020-03-12	Africa|hCoV-19/South Africa/KRISP-0368/2020|EPI ISL 487319|B.1.1|South Africa|2020-06-18	0.0002018225	Africa
Africa|hCoV-19/Senegal/102/2020|EPI ISL 418214|B.1|Senegal|2020-03-12	Africa|hCoV-19/South Africa/KRISP-0368/2020|EPI ISL 487319|B.1.1|South Africa|2020-06-18	0.0001744780	Africa
Africa|hCoV-19/Senegal/119/2020|EPI ISL 418215|B.1|Senegal|2020-03-12	Africa|hCoV-19/South Africa/KRISP-0368/2020|EPI ISL 487319|B.1.1|South Africa|2020-06-18	0.0002370716	Africa
Africa|hCoV-19/Senegal/1351/2020|EPI ISL 480556|B.6|Senegal|2020-03-28	Africa|hCoV-19/South Africa/KRISP-0368/2020|EPI ISL 487319|B.1.1|South Africa|2020-06-18	0.0004379627	Africa
Africa|hCoV-19/Senegal/136/2020|EPI ISL 418216|A.2|Senegal|2020-03-13	Africa|hCoV-19/South Africa/KRISP-0368/2020|EPI ISL 487319|B.1.1|South Africa|2020-06-18	0.0005378444	Africa
Africa|hCoV-19/Senegal/139/2020|EPI ISL 418217|B.1|Senegal|2020-03-13	Africa|hCoV-19/South Africa/KRISP-0368/2020|EPI ISL 487319|B.1.1|South Africa|2020-06-18	0.0002029171	Africa
Africa|hCoV-19/Senegal/1683/2020|EPI ISL 480783|B.1|Senegal|2020-03-31	Africa|hCoV-19/South Africa/KRISP-0368/2020|EPI ISL 487319|B.1.1|South Africa|2020-06-18	0.0002021059	Africa
Africa|hCoV-19/Senegal/1749/2020|EPI ISL 480787|B.1|Senegal|2020-03-31	Africa|hCoV-19/South Africa/KRISP-0368/2020|EPI ISL 487319|B.1.1|South Africa|2020-06-18	0.0002025308	Africa
Africa|hCoV-19/Senegal/1966/2020|EPI ISL 480789|A.11|Senegal|2020-04-01	Africa|hCoV-19/South Africa/KRISP-0368/2020|EPI ISL 487319|B.1.1|South Africa|2020-06-18	0.0005044362	Africa
Africa|hCoV-19/Senegal/2840/2020|EPI ISL 481220|B.1|Senegal|2020-04-06	Africa|hCoV-19/South Africa/KRISP-0368/2020|EPI ISL 487319|B.1.1|South Africa|2020-06-18	0.0004149598	Africa
Africa|hCoV-19/Senegal/2865/2020|EPI ISL 481234|B.1|Senegal|2020-04-07	Africa|hCoV-19/South Africa/KRISP-0368/2020|EPI ISL 487319|B.1.1|South Africa|2020-06-18	0.0004112078	Africa
Africa|hCoV-19/Senegal/306/2020|EPI ISL 420069|B.3|Senegal|2020-03-17	Africa|hCoV-19/South Africa/KRISP-0368/2020|EPI ISL 487319|B.1.1|South Africa|2020-06-18	0.0003360905	Africa
Africa|hCoV-19/Senegal/315/2020|EPI ISL 420070|B.1|Senegal|2020-03-17	Africa|hCoV-19/South Africa/KRISP-0368/2020|EPI ISL 487319|B.1.1|South Africa|2020-06-18	0.0002352325	Africa
Africa|hCoV-19/Senegal/328/2020|EPI ISL 420071|B.1|Senegal|2020-03-17	Africa|hCoV-19/South Africa/KRISP-0368/2020|EPI ISL 487319|B.1.1|South Africa|2020-06-18	0.0004802923	Africa
Africa|hCoV-19/Senegal/3331/2020|EPI ISL 481235|B.1.5|Senegal|2020-04-09	Africa|hCoV-19/South Africa/KRISP-0368/2020|EPI ISL 487319|B.1.1|South Africa|2020-06-18	0.0001681464	Africa
Africa|hCoV-19/Senegal/370/2020|EPI ISL 420072|B.1|Senegal|2020-03-18	Africa|hCoV-19/South Africa/KRISP-0368/2020|EPI ISL 487319|B.1.1|South Africa|2020-06-18	0.0002695453	Africa
Africa|hCoV-19/Senegal/382/2020|EPI ISL 420073|B.1|Senegal|2020-03-19	Africa|hCoV-19/South Africa/KRISP-0368/2020|EPI ISL 487319|B.1.1|South Africa|2020-06-18	0.0002688777	Africa
Africa|hCoV-19/Senegal/45436/2020|EPI ISL 498238|B.1.1|Senegal|2020-05-27	Africa|hCoV-19/South Africa/KRISP-0368/2020|EPI ISL 487319|B.1.1|South Africa|2020-06-18	0.0001344551	Africa
Africa|hCoV-19/Senegal/45557/2020|EPI ISL 498239|B.1.1|Senegal|2020-05-27	Africa|hCoV-19/South Africa/KRISP-0368/2020|EPI ISL 487319|B.1.1|South Africa|2020-06-18	0.0002370427	Africa
Africa|hCoV-19/Senegal/52357/2020|EPI ISL 498240|B.1.5.12|Senegal|2020-06-03	Africa|hCoV-19/South Africa/KRISP-0368/2020|EPI ISL 487319|B.1.1|South Africa|2020-06-18	0.0004597622	Africa
Africa|hCoV-19/Senegal/52907/2020|EPI ISL 498241|B.1.5.12|Senegal|2020-06-05	Africa|hCoV-19/South Africa/KRISP-0368/2020|EPI ISL 487319|B.1.1|South Africa|2020-06-18	0.0006603298	Africa
Africa|hCoV-19/Senegal/55499/2020|EPI ISL 498242|B.1.5|Senegal|2020-06-07	Africa|hCoV-19/South Africa/KRISP-0368/2020|EPI ISL 487319|B.1.1|South Africa|2020-06-18	0.0002693401	Africa
Africa|hCoV-19/Senegal/55703/2020|EPI ISL 477148|B.1.356|Senegal|2020-06-07	Africa|hCoV-19/South Africa/KRISP-0368/2020|EPI ISL 487319|B.1.1|South Africa|2020-06-18	0.0003827511	Africa
Africa|hCoV-19/Senegal/55728/2020|EPI ISL 477150|B.1.5.12|Senegal|2020-06-07	Africa|hCoV-19/South Africa/KRISP-0368/2020|EPI ISL 487319|B.1.1|South Africa|2020-06-18	0.0003389973	Africa
Africa|hCoV-19/Senegal/55738/2020|EPI ISL 477141|B.1.5.12|Senegal|2020-06-07	Africa|hCoV-19/South Africa/KRISP-0368/2020|EPI ISL 487319|B.1.1|South Africa|2020-06-18	0.0004844501	Africa
Africa|hCoV-19/Senegal/55752/2020|EPI ISL 477149|B.1.5.12|Senegal|2020-06-07	Africa|hCoV-19/South Africa/KRISP-0368/2020|EPI ISL 487319|B.1.1|South Africa|2020-06-18	0.0003072094	Africa
Africa|hCoV-19/Senegal/57065/2020|EPI ISL 476148|B.1.1.44|Senegal|2020-06-09	Africa|hCoV-19/South Africa/KRISP-0368/2020|EPI ISL 487319|B.1.1|South Africa|2020-06-18	0.0002020099	Africa
Africa|hCoV-19/Senegal/5718/2020|EPI ISL 481236|B.1|Senegal|2020-04-18	Africa|hCoV-19/South Africa/KRISP-0368/2020|EPI ISL 487319|B.1.1|South Africa|2020-06-18	0.0002702318	Africa
Africa|hCoV-19/Senegal/57273/2020|EPI ISL 498243|B.1.5.12|Senegal|2020-06-07	Africa|hCoV-19/South Africa/KRISP-0368/2020|EPI ISL 487319|B.1.1|South Africa|2020-06-18	0.0003361007	Africa
Africa|hCoV-19/Senegal/57476/2020|EPI ISL 476149|B.1.5.12|Senegal|2020-06-06	Africa|hCoV-19/South Africa/KRISP-0368/2020|EPI ISL 487319|B.1.1|South Africa|2020-06-18	0.0004732621	Africa
Africa|hCoV-19/Senegal/57503/2020|EPI ISL 498244|B.1.5.12|Senegal|2020-06-09	Africa|hCoV-19/South Africa/KRISP-0368/2020|EPI ISL 487319|B.1.1|South Africa|2020-06-18	0.0004596535	Africa
Africa|hCoV-19/Senegal/57540/2020|EPI ISL 476491|B.1.5.12|Senegal|2020-06-09	Africa|hCoV-19/South Africa/KRISP-0368/2020|EPI ISL 487319|B.1.1|South Africa|2020-06-18	0.0005437338	Africa
Africa|hCoV-19/Senegal/5766/2020|EPI ISL 481237|B.1.5.12|Senegal|2020-04-17	Africa|hCoV-19/South Africa/KRISP-0368/2020|EPI ISL 487319|B.1.1|South Africa|2020-06-18	0.0003361040	Africa
Africa|hCoV-19/Senegal/5770/2020|EPI ISL 481238|B.1|Senegal|2020-04-17	Africa|hCoV-19/South Africa/KRISP-0368/2020|EPI ISL 487319|B.1.1|South Africa|2020-06-18	0.0002443793	Africa
Africa|hCoV-19/Senegal/5785/2020|EPI ISL 481239|B.1.5.12|Senegal|2020-04-17	Africa|hCoV-19/South Africa/KRISP-0368/2020|EPI ISL 487319|B.1.1|South Africa|2020-06-18	0.0003025761	Africa
Africa|hCoV-19/Senegal/5971/2020|EPI ISL 481240|B.1.5|Senegal|2020-04-18	Africa|hCoV-19/South Africa/KRISP-0368/2020|EPI ISL 487319|B.1.1|South Africa|2020-06-18	0.0002367839	Africa
Africa|hCoV-19/Senegal/5986/2020|EPI ISL 481243|B.1|Senegal|2020-04-18	Africa|hCoV-19/South Africa/KRISP-0368/2020|EPI ISL 487319|B.1.1|South Africa|2020-06-18	0.0003025660	Africa
Africa|hCoV-19/Senegal/600/2020|EPI ISL 420074|B.1.5|Senegal|2020-03-20	Africa|hCoV-19/South Africa/KRISP-0368/2020|EPI ISL 487319|B.1.1|South Africa|2020-06-18	0.0002016333	Africa
Africa|hCoV-19/Senegal/611/2020|EPI ISL 420076|B.1|Senegal|2020-03-20	Africa|hCoV-19/South Africa/KRISP-0368/2020|EPI ISL 487319|B.1.1|South Africa|2020-06-18	0.0002352530	Africa
Africa|hCoV-19/Senegal/618/2020|EPI ISL 420077|A|Senegal|2020-03-20	Africa|hCoV-19/South Africa/KRISP-0368/2020|EPI ISL 487319|B.1.1|South Africa|2020-06-18	0.0004705854	Africa
Africa|hCoV-19/Senegal/620/2020|EPI ISL 420078|A.11|Senegal|2020-03-20	Africa|hCoV-19/South Africa/KRISP-0368/2020|EPI ISL 487319|B.1.1|South Africa|2020-06-18	0.0004716791	Africa
Africa|hCoV-19/Senegal/62365/2020|EPI ISL 476492|B.1.5.12|Senegal|2020-06-10	Africa|hCoV-19/South Africa/KRISP-0368/2020|EPI ISL 487319|B.1.1|South Africa|2020-06-18	0.0003024815	Africa
Africa|hCoV-19/Senegal/62368/2020|EPI ISL 476493|B.1.1|Senegal|2020-06-10	Africa|hCoV-19/South Africa/KRISP-0368/2020|EPI ISL 487319|B.1.1|South Africa|2020-06-18	0.0000671964	Africa
Africa|hCoV-19/Senegal/62431/2020|EPI ISL 498247|B.1.5.12|Senegal|2020-06-10	Africa|hCoV-19/South Africa/KRISP-0368/2020|EPI ISL 487319|B.1.1|South Africa|2020-06-18	0.0003070207	Africa
Africa|hCoV-19/Senegal/62872/2020|EPI ISL 476494|B.1.5.12|Senegal|2020-06-11	Africa|hCoV-19/South Africa/KRISP-0368/2020|EPI ISL 487319|B.1.1|South Africa|2020-06-18	0.0003031302	Africa
Africa|hCoV-19/Senegal/62874/2020|EPI ISL 476495|B.1.5.12|Senegal|2020-06-11	Africa|hCoV-19/South Africa/KRISP-0368/2020|EPI ISL 487319|B.1.1|South Africa|2020-06-18	0.0003708148	Africa
Africa|hCoV-19/Senegal/63263/2020|EPI ISL 498249|B.1.5.12|Senegal|2020-06-11	Africa|hCoV-19/South Africa/KRISP-0368/2020|EPI ISL 487319|B.1.1|South Africa|2020-06-18	0.0003041534	Africa
Africa|hCoV-19/Senegal/63728/2020|EPI ISL 476497|B.1.356|Senegal|2020-06-12	Africa|hCoV-19/South Africa/KRISP-0368/2020|EPI ISL 487319|B.1.1|South Africa|2020-06-18	0.0003756419	Africa
Africa|hCoV-19/Senegal/63742/2020|EPI ISL 476514|B.1.5.12|Senegal|2020-06-12	Africa|hCoV-19/South Africa/KRISP-0368/2020|EPI ISL 487319|B.1.1|South Africa|2020-06-18	0.0003361038	Africa
Africa|hCoV-19/Senegal/640/2020|EPI ISL 420079|B.1|Senegal|2020-03-20	Africa|hCoV-19/South Africa/KRISP-0368/2020|EPI ISL 487319|B.1.1|South Africa|2020-06-18	0.0004829993	Africa
Africa|hCoV-19/Senegal/64033/2020|EPI ISL 485715|B.1.5|Senegal|2020-06-12	Africa|hCoV-19/South Africa/KRISP-0368/2020|EPI ISL 487319|B.1.1|South Africa|2020-06-18	0.0003024814	Africa
Africa|hCoV-19/Senegal/64076/2020|EPI ISL 485716|B.1|Senegal|2020-06-12	Africa|hCoV-19/South Africa/KRISP-0368/2020|EPI ISL 487319|B.1.1|South Africa|2020-06-18	0.0005715822	Africa
Africa|hCoV-19/Senegal/64096/2020|EPI ISL 485717|B.1.5.12|Senegal|2020-06-12	Africa|hCoV-19/South Africa/KRISP-0368/2020|EPI ISL 487319|B.1.1|South Africa|2020-06-18	0.0003386026	Africa
Africa|hCoV-19/Senegal/64101/2020|EPI ISL 476516|B.1.5.12|Senegal|2020-06-12	Africa|hCoV-19/South Africa/KRISP-0368/2020|EPI ISL 487319|B.1.1|South Africa|2020-06-18	0.0003373624	Africa
Africa|hCoV-19/Senegal/64163/2020|EPI ISL 477159|B.1.5.12|Senegal|2020-06-12	Africa|hCoV-19/South Africa/KRISP-0368/2020|EPI ISL 487319|B.1.1|South Africa|2020-06-18	0.0005165267	Africa
Africa|hCoV-19/Senegal/64166/2020|EPI ISL 476558|B.1.5.12|Senegal|2020-06-12	Africa|hCoV-19/South Africa/KRISP-0368/2020|EPI ISL 487319|B.1.1|South Africa|2020-06-18	0.0005062654	Africa
Africa|hCoV-19/Senegal/6427/2020|EPI ISL 486873|B.1.5|Senegal|2020-04-20	Africa|hCoV-19/South Africa/KRISP-0368/2020|EPI ISL 487319|B.1.1|South Africa|2020-06-18	0.0002020379	Africa
Africa|hCoV-19/Senegal/6430/2020|EPI ISL 486872|B.1.1|Senegal|2020-04-11	Africa|hCoV-19/South Africa/KRISP-0368/2020|EPI ISL 487319|B.1.1|South Africa|2020-06-18	0.0000674236	Africa
Africa|hCoV-19/Senegal/64709/2020|EPI ISL 476560|B.1.5.12|Senegal|2020-06-13	Africa|hCoV-19/South Africa/KRISP-0368/2020|EPI ISL 487319|B.1.1|South Africa|2020-06-18	0.0008011137	Africa
Africa|hCoV-19/Senegal/64716/2020|EPI ISL 498250|B.1.5.12|Senegal|2020-06-13	Africa|hCoV-19/South Africa/KRISP-0368/2020|EPI ISL 487319|B.1.1|South Africa|2020-06-18	0.0003034163	Africa
Africa|hCoV-19/Senegal/64729/2020|EPI ISL 477155|B.1.1.44|Senegal|2020-06-11	Africa|hCoV-19/South Africa/KRISP-0368/2020|EPI ISL 487319|B.1.1|South Africa|2020-06-18	0.0002702791	Africa
Africa|hCoV-19/Senegal/64763/2020|EPI ISL 476562|B.1.292|Senegal|2020-06-13	Africa|hCoV-19/South Africa/KRISP-0368/2020|EPI ISL 487319|B.1.1|South Africa|2020-06-18	0.0003024935	Africa
Africa|hCoV-19/Senegal/64766/2020|EPI ISL 476564|B.1.5.12|Senegal|2020-06-13	Africa|hCoV-19/South Africa/KRISP-0368/2020|EPI ISL 487319|B.1.1|South Africa|2020-06-18	0.0003696897	Africa
Africa|hCoV-19/Senegal/64771/2020|EPI ISL 482874|B.1.1.44|Senegal|2020-06-13	Africa|hCoV-19/South Africa/KRISP-0368/2020|EPI ISL 487319|B.1.1|South Africa|2020-06-18	0.0002688805	Africa
Africa|hCoV-19/Senegal/64772/2020|EPI ISL 477154|B.1.5.12|Senegal|2020-06-13	Africa|hCoV-19/South Africa/KRISP-0368/2020|EPI ISL 487319|B.1.1|South Africa|2020-06-18	0.0004500642	Africa
Africa|hCoV-19/Senegal/6481/2020|EPI ISL 486871|B.1.5|Senegal|2020-04-21	Africa|hCoV-19/South Africa/KRISP-0368/2020|EPI ISL 487319|B.1.1|South Africa|2020-06-18	0.0001685771	Africa
Africa|hCoV-19/Senegal/64916/2020|EPI ISL 477156|B.1.5.12|Senegal|2020-06-13	Africa|hCoV-19/South Africa/KRISP-0368/2020|EPI ISL 487319|B.1.1|South Africa|2020-06-18	0.0003378047	Africa
Africa|hCoV-19/Senegal/64932/2020|EPI ISL 476569|B.1.1.44|Senegal|2020-06-13	Africa|hCoV-19/South Africa/KRISP-0368/2020|EPI ISL 487319|B.1.1|South Africa|2020-06-18	0.0001344344	Africa
Africa|hCoV-19/Senegal/64969/2020|EPI ISL 476570|B.1.5.12|Senegal|2020-06-13	Africa|hCoV-19/South Africa/KRISP-0368/2020|EPI ISL 487319|B.1.1|South Africa|2020-06-18	0.0005898748	Africa
Africa|hCoV-19/Senegal/65030/2020|EPI ISL 476572|B.1.5.12|Senegal|2020-06-14	Africa|hCoV-19/South Africa/KRISP-0368/2020|EPI ISL 487319|B.1.1|South Africa|2020-06-18	0.0003024611	Africa
Africa|hCoV-19/Senegal/65052/2020|EPI ISL 476574|B.1.5|Senegal|2020-06-13	Africa|hCoV-19/South Africa/KRISP-0368/2020|EPI ISL 487319|B.1.1|South Africa|2020-06-18	0.0002701496	Africa
Africa|hCoV-19/Senegal/65428/2020|EPI ISL 485712|B.1.5.12|Senegal|2020-06-14	Africa|hCoV-19/South Africa/KRISP-0368/2020|EPI ISL 487319|B.1.1|South Africa|2020-06-18	0.0005065491	Africa
Africa|hCoV-19/Senegal/65481/2020|EPI ISL 477151|B.1.1|Senegal|2020-06-14	Africa|hCoV-19/South Africa/KRISP-0368/2020|EPI ISL 487319|B.1.1|South Africa|2020-06-18	0.0002067308	Africa
Africa|hCoV-19/Senegal/65548/2020|EPI ISL 477153|B.1.5.12|Senegal|2020-06-14	Africa|hCoV-19/South Africa/KRISP-0368/2020|EPI ISL 487319|B.1.1|South Africa|2020-06-18	0.0004512715	Africa
Africa|hCoV-19/Senegal/65601/2020|EPI ISL 485713|B.1.5.12|Senegal|2020-06-14	Africa|hCoV-19/South Africa/KRISP-0368/2020|EPI ISL 487319|B.1.1|South Africa|2020-06-18	0.0003024681	Africa
Africa|hCoV-19/Senegal/659/2020|EPI ISL 480554|B.1|Senegal|2020-03-21	Africa|hCoV-19/South Africa/KRISP-0368/2020|EPI ISL 487319|B.1.1|South Africa|2020-06-18	0.0002695763	Africa
Africa|hCoV-19/Senegal/6597/2020|EPI ISL 486870|B.1.356|Senegal|2020-04-23	Africa|hCoV-19/South Africa/KRISP-0368/2020|EPI ISL 487319|B.1.1|South Africa|2020-06-18	0.0003024673	Africa
Africa|hCoV-19/Senegal/6619/2020|EPI ISL 498230|B.1|Senegal|2020-04-21	Africa|hCoV-19/South Africa/KRISP-0368/2020|EPI ISL 487319|B.1.1|South Africa|2020-06-18	0.0002688490	Africa
Africa|hCoV-19/Senegal/6626/2020|EPI ISL 498229|B.1|Senegal|2020-04-21	Africa|hCoV-19/South Africa/KRISP-0368/2020|EPI ISL 487319|B.1.1|South Africa|2020-06-18	0.0003026269	Africa
Africa|hCoV-19/Senegal/66298/2020|EPI ISL 485708|B.1.5.12|Senegal|2020-06-15	Africa|hCoV-19/South Africa/KRISP-0368/2020|EPI ISL 487319|B.1.1|South Africa|2020-06-18	0.0005042966	Africa
Africa|hCoV-19/Senegal/66443/2020|EPI ISL 485711|B.1.1|Senegal|2020-06-15	Africa|hCoV-19/South Africa/KRISP-0368/2020|EPI ISL 487319|B.1.1|South Africa|2020-06-18	0.0003059749	Africa
Africa|hCoV-19/Senegal/66458/2020|EPI ISL 485710|B.1.1|Senegal|2020-06-15	Africa|hCoV-19/South Africa/KRISP-0368/2020|EPI ISL 487319|B.1.1|South Africa|2020-06-18	0.0001008010	Africa
Africa|hCoV-19/Senegal/6751/2020|EPI ISL 486859|B.1.1|Senegal|2020-04-21	Africa|hCoV-19/South Africa/KRISP-0368/2020|EPI ISL 487319|B.1.1|South Africa|2020-06-18	0.0001700439	Africa
Africa|hCoV-19/Senegal/6762/2020|EPI ISL 486869|B.1.5.12|Senegal|2020-04-21	Africa|hCoV-19/South Africa/KRISP-0368/2020|EPI ISL 487319|B.1.1|South Africa|2020-06-18	0.0004899432	Africa
Africa|hCoV-19/Senegal/68303/2020|EPI ISL 477143|B.1.5.12|Senegal|2020-06-17	Africa|hCoV-19/South Africa/KRISP-0368/2020|EPI ISL 487319|B.1.1|South Africa|2020-06-18	0.0003387484	Africa
Africa|hCoV-19/Senegal/68349/2020|EPI ISL 485635|B.1.5.12|Senegal|2020-06-18	Africa|hCoV-19/South Africa/KRISP-0368/2020|EPI ISL 487319|B.1.1|South Africa|2020-06-18	0.0004369339	Africa
Africa|hCoV-19/Senegal/6837/2020|EPI ISL 486868|B.1.272|Senegal|2020-04-21	Africa|hCoV-19/South Africa/KRISP-0368/2020|EPI ISL 487319|B.1.1|South Africa|2020-06-18	0.0003733844	Africa
Africa|hCoV-19/Senegal/6839/2020|EPI ISL 486867|B.1|Senegal|2020-04-23	Africa|hCoV-19/South Africa/KRISP-0368/2020|EPI ISL 487319|B.1.1|South Africa|2020-06-18	0.0003040877	Africa
Africa|hCoV-19/Senegal/68458/2020|EPI ISL 482878|B.1.1|Senegal|2020-06-18	Africa|hCoV-19/South Africa/KRISP-0368/2020|EPI ISL 487319|B.1.1|South Africa|2020-06-18	0.0001008010	Africa
Africa|hCoV-19/Senegal/6847/2020|EPI ISL 486865|B.1.272|Senegal|2020-04-02	Africa|hCoV-19/South Africa/KRISP-0368/2020|EPI ISL 487319|B.1.1|South Africa|2020-06-18	0.0003360961	Africa
Africa|hCoV-19/Senegal/68488/2020|EPI ISL 482877|B.1.356|Senegal|2020-06-17	Africa|hCoV-19/South Africa/KRISP-0368/2020|EPI ISL 487319|B.1.1|South Africa|2020-06-18	0.0004369324	Africa
Africa|hCoV-19/Senegal/68525/2020|EPI ISL 477142|B.1.1|Senegal|2020-06-17	Africa|hCoV-19/South Africa/KRISP-0368/2020|EPI ISL 487319|B.1.1|South Africa|2020-06-18	0.0003105178	Africa
Africa|hCoV-19/Senegal/68548/2020|EPI ISL 482876|B.1.5.12|Senegal|2020-06-17	Africa|hCoV-19/South Africa/KRISP-0368/2020|EPI ISL 487319|B.1.1|South Africa|2020-06-18	0.0003063824	Africa
Africa|hCoV-19/Senegal/68550/2020|EPI ISL 482875|B.1.5.12|Senegal|2020-06-16	Africa|hCoV-19/South Africa/KRISP-0368/2020|EPI ISL 487319|B.1.1|South Africa|2020-06-18	0.0003029702	Africa
Africa|hCoV-19/Senegal/6914/2020|EPI ISL 498237|B.1.5|Senegal|2020-04-24	Africa|hCoV-19/South Africa/KRISP-0368/2020|EPI ISL 487319|B.1.1|South Africa|2020-06-18	0.0003432823	Africa
Africa|hCoV-19/Senegal/6934/2020|EPI ISL 498235|B.1.5.12|Senegal|2020-04-22	Africa|hCoV-19/South Africa/KRISP-0368/2020|EPI ISL 487319|B.1.1|South Africa|2020-06-18	0.0004396441	Africa
Africa|hCoV-19/Senegal/70339/2020|EPI ISL 477146|B.1.5.12|Senegal|2020-06-20	Africa|hCoV-19/South Africa/KRISP-0368/2020|EPI ISL 487319|B.1.1|South Africa|2020-06-18	0.0003777239	Africa
Africa|hCoV-19/Senegal/70427/2020|EPI ISL 477144|B.1.5.12|Senegal|2020-06-20	Africa|hCoV-19/South Africa/KRISP-0368/2020|EPI ISL 487319|B.1.1|South Africa|2020-06-18	0.0003786168	Africa
Africa|hCoV-19/Senegal/70440/2020|EPI ISL 477145|B.1.5.12|Senegal|2020-06-19	Africa|hCoV-19/South Africa/KRISP-0368/2020|EPI ISL 487319|B.1.1|South Africa|2020-06-18	0.0004484560	Africa
Africa|hCoV-19/Senegal/83493/2020|EPI ISL 498252|B.1.1.44|Senegal|2020-07-09	Africa|hCoV-19/South Africa/KRISP-0368/2020|EPI ISL 487319|B.1.1|South Africa|2020-06-18	0.0003794103	Africa
Africa|hCoV-19/Senegal/9068/2020|EPI ISL 498236|B.1.356|Senegal|2020-04-24	Africa|hCoV-19/South Africa/KRISP-0368/2020|EPI ISL 487319|B.1.1|South Africa|2020-06-18	0.0003027520	Africa
Africa|hCoV-19/Senegal/9250/2020|EPI ISL 486866|B.1.1|Senegal|2020-04-22	Africa|hCoV-19/South Africa/KRISP-0368/2020|EPI ISL 487319|B.1.1|South Africa|2020-06-18	0.0003024672	Africa
Africa|hCoV-19/Senegal/9256/2020|EPI ISL 486864|B.1.1|Senegal|2020-04-23	Africa|hCoV-19/South Africa/KRISP-0368/2020|EPI ISL 487319|B.1.1|South Africa|2020-06-18	0.0003055607	Africa
Africa|hCoV-19/Senegal/9369/2020|EPI ISL 486863|B.1.5|Senegal|2020-04-25	Africa|hCoV-19/South Africa/KRISP-0368/2020|EPI ISL 487319|B.1.1|South Africa|2020-06-18	0.0001680164	Africa
Africa|hCoV-19/Senegal/9392/2020|EPI ISL 486862|B.1.1|Senegal|2020-04-25	Africa|hCoV-19/South Africa/KRISP-0368/2020|EPI ISL 487319|B.1.1|South Africa|2020-06-18	0.0002025622	Africa
Africa|hCoV-19/Senegal/9439/2020|EPI ISL 486861|B.1.1.44|Senegal|2020-04-25	Africa|hCoV-19/South Africa/KRISP-0368/2020|EPI ISL 487319|B.1.1|South Africa|2020-06-18	0.0001008214	Africa
Africa|hCoV-19/Senegal/9615/2020|EPI ISL 486860|B.1.5.12|Senegal|2020-04-25	Africa|hCoV-19/South Africa/KRISP-0368/2020|EPI ISL 487319|B.1.1|South Africa|2020-06-18	0.0002688489	Africa
Africa|hCoV-19/Senegal/9819/2020|EPI ISL 498233|B.1|Senegal|2020-04-25	Africa|hCoV-19/South Africa/KRISP-0368/2020|EPI ISL 487319|B.1.1|South Africa|2020-06-18	0.0003763706	Africa
Africa|hCoV-19/Senegal/9821/2020|EPI ISL 498232|B.1.356|Senegal|2020-04-25	Africa|hCoV-19/South Africa/KRISP-0368/2020|EPI ISL 487319|B.1.1|South Africa|2020-06-18	0.0003059905	Africa
Africa|hCoV-19/Senegal/9838/2020|EPI ISL 498231|B.1.272|Senegal|2020-04-25	Africa|hCoV-19/South Africa/KRISP-0368/2020|EPI ISL 487319|B.1.1|South Africa|2020-06-18	0.0004068410	Africa
Africa|hCoV-19/Sierra Leone/KGH-G-8548/2020|EPI ISL 512811|B.1|Sierra Leone|2020-03-30	Africa|hCoV-19/South Africa/KRISP-0368/2020|EPI ISL 487319|B.1.1|South Africa|2020-06-18	0.0002688777	Africa
Africa|hCoV-19/Sierra Leone/KGH-G-8549/2020|EPI ISL 512812|B.1.1|Sierra Leone|2020-03-31	Africa|hCoV-19/South Africa/KRISP-0368/2020|EPI ISL 487319|B.1.1|South Africa|2020-06-18	0.0000335975	Africa
Africa|hCoV-19/Sierra Leone/KGH-G-8603/2020|EPI ISL 512813|B.1|Sierra Leone|2020-04-23	Africa|hCoV-19/South Africa/KRISP-0368/2020|EPI ISL 487319|B.1.1|South Africa|2020-06-18	0.0002689835	Africa
Africa|hCoV-19/Sierra Leone/KGH-G-8604/2020|EPI ISL 512814|B.6|Sierra Leone|2020-04-03	Africa|hCoV-19/South Africa/KRISP-0368/2020|EPI ISL 487319|B.1.1|South Africa|2020-06-18	0.0004369617	Africa
Africa|hCoV-19/Sierra Leone/KGH-G-8607/2020|EPI ISL 512815|B.1.1|Sierra Leone|2020-04-03	Africa|hCoV-19/South Africa/KRISP-0368/2020|EPI ISL 487319|B.1.1|South Africa|2020-06-18	0.0000672251	Africa
Africa|hCoV-19/Sierra Leone/KGH-G-8625/2020|EPI ISL 512816|A.12|Sierra Leone|2020-04-10	Africa|hCoV-19/South Africa/KRISP-0368/2020|EPI ISL 487319|B.1.1|South Africa|2020-06-18	0.0007397425	Africa
Africa|hCoV-19/Sierra Leone/KGH-G-8626/2020|EPI ISL 512817|A.12|Sierra Leone|2020-04-10	Africa|hCoV-19/South Africa/KRISP-0368/2020|EPI ISL 487319|B.1.1|South Africa|2020-06-18	0.0006387741	Africa
Africa|hCoV-19/Sierra Leone/KGH-G-8627/2020|EPI ISL 512818|B.1.5|Sierra Leone|2020-04-08	Africa|hCoV-19/South Africa/KRISP-0368/2020|EPI ISL 487319|B.1.1|South Africa|2020-06-18	0.0002016373	Africa
Africa|hCoV-19/Sierra Leone/KGH-G-8668/2020|EPI ISL 512819|A.12|Sierra Leone|2020-04-11	Africa|hCoV-19/South Africa/KRISP-0368/2020|EPI ISL 487319|B.1.1|South Africa|2020-06-18	0.0006206420	Africa
Africa|hCoV-19/Sierra Leone/KGH-G-8669/2020|EPI ISL 512820|A.12|Sierra Leone|2020-04-14	Africa|hCoV-19/South Africa/KRISP-0368/2020|EPI ISL 487319|B.1.1|South Africa|2020-06-18	0.0006724364	Africa
Africa|hCoV-19/South Africa/KRISP-0001/2020|EPI ISL 467431|B|South Africa|2020-03-23	Africa|hCoV-19/South Africa/KRISP-0368/2020|EPI ISL 487319|B.1.1|South Africa|2020-06-18	0.0002694374	Africa
Africa|hCoV-19/South Africa/KRISP-0016/2020|EPI ISL 467432|B.1.106|South Africa|2020-03-28	Africa|hCoV-19/South Africa/KRISP-0368/2020|EPI ISL 487319|B.1.1|South Africa|2020-06-18	0.0001680221	Africa
Africa|hCoV-19/South Africa/KRISP-0017/2020|EPI ISL 467433|B.1.5|South Africa|2020-04-03	Africa|hCoV-19/South Africa/KRISP-0368/2020|EPI ISL 487319|B.1.1|South Africa|2020-06-18	0.0001344150	Africa
Africa|hCoV-19/South Africa/KRISP-0019/2020|EPI ISL 467434|B.1.5|South Africa|2020-04-02	Africa|hCoV-19/South Africa/KRISP-0368/2020|EPI ISL 487319|B.1.1|South Africa|2020-06-18	0.0001344150	Africa
Africa|hCoV-19/South Africa/KRISP-0021/2020|EPI ISL 467435|B.1.5|South Africa|2020-04-02	Africa|hCoV-19/South Africa/KRISP-0368/2020|EPI ISL 487319|B.1.1|South Africa|2020-06-18	0.0001680955	Africa
Africa|hCoV-19/South Africa/KRISP-0024/2020|EPI ISL 467436|B.1.106|South Africa|2020-04-01	Africa|hCoV-19/South Africa/KRISP-0368/2020|EPI ISL 487319|B.1.1|South Africa|2020-06-18	0.0001727348	Africa
Africa|hCoV-19/South Africa/KRISP-0026/2020|EPI ISL 467437|B.1.106|South Africa|2020-04-01	Africa|hCoV-19/South Africa/KRISP-0368/2020|EPI ISL 487319|B.1.1|South Africa|2020-06-18	0.0001681749	Africa
Africa|hCoV-19/South Africa/KRISP-0028/2020|EPI ISL 467438|B.1.106|South Africa|2020-04-02	Africa|hCoV-19/South Africa/KRISP-0368/2020|EPI ISL 487319|B.1.1|South Africa|2020-06-18	0.0002077449	Africa
Africa|hCoV-19/South Africa/KRISP-0029/2020|EPI ISL 467439|B.1.5|South Africa|2020-04-02	Africa|hCoV-19/South Africa/KRISP-0368/2020|EPI ISL 487319|B.1.1|South Africa|2020-06-18	0.0001760732	Africa
Africa|hCoV-19/South Africa/KRISP-0033/2020|EPI ISL 467440|B.1.106|South Africa|2020-04-01	Africa|hCoV-19/South Africa/KRISP-0368/2020|EPI ISL 487319|B.1.1|South Africa|2020-06-18	0.0001700329	Africa
Africa|hCoV-19/South Africa/KRISP-0035/2020|EPI ISL 467441|B.1.5|South Africa|2020-03-27	Africa|hCoV-19/South Africa/KRISP-0368/2020|EPI ISL 487319|B.1.1|South Africa|2020-06-18	0.0001344105	Africa
Africa|hCoV-19/South Africa/KRISP-0041/2020|EPI ISL 467443|B.1.5|South Africa|2020-03-25	Africa|hCoV-19/South Africa/KRISP-0368/2020|EPI ISL 487319|B.1.1|South Africa|2020-06-18	0.0001344104	Africa
Africa|hCoV-19/South Africa/KRISP-005/2020|EPI ISL 455630|B.1.5|South Africa|2020-04-29	Africa|hCoV-19/South Africa/KRISP-0368/2020|EPI ISL 487319|B.1.1|South Africa|2020-06-18	0.0001747034	Africa
Africa|hCoV-19/South Africa/KRISP-0055/2020|EPI ISL 467444|B.1.5|South Africa|2020-03-24	Africa|hCoV-19/South Africa/KRISP-0368/2020|EPI ISL 487319|B.1.1|South Africa|2020-06-18	0.0001344103	Africa
Africa|hCoV-19/South Africa/KRISP-0056/2020|EPI ISL 467445|B.1.5|South Africa|2020-04-04	Africa|hCoV-19/South Africa/KRISP-0368/2020|EPI ISL 487319|B.1.1|South Africa|2020-06-18	0.0002016414	Africa
Africa|hCoV-19/South Africa/KRISP-0057/2020|EPI ISL 467446|B.1.5|South Africa|2020-03-29	Africa|hCoV-19/South Africa/KRISP-0368/2020|EPI ISL 487319|B.1.1|South Africa|2020-06-18	0.0001345551	Africa
Africa|hCoV-19/South Africa/KRISP-0059/2020|EPI ISL 467448|B.1.5|South Africa|2020-04-01	Africa|hCoV-19/South Africa/KRISP-0368/2020|EPI ISL 487319|B.1.1|South Africa|2020-06-18	0.0002044002	Africa
Africa|hCoV-19/South Africa/KRISP-0065/2020|EPI ISL 467449|B.1.106|South Africa|2020-04-04	Africa|hCoV-19/South Africa/KRISP-0368/2020|EPI ISL 487319|B.1.1|South Africa|2020-06-18	0.0001682652	Africa
Africa|hCoV-19/South Africa/KRISP-0066/2020|EPI ISL 467450|B.1.106|South Africa|2020-04-03	Africa|hCoV-19/South Africa/KRISP-0368/2020|EPI ISL 487319|B.1.1|South Africa|2020-06-18	0.0001680164	Africa
Africa|hCoV-19/South Africa/KRISP-0067/2020|EPI ISL 467451|B.1.5|South Africa|2020-04-03	Africa|hCoV-19/South Africa/KRISP-0368/2020|EPI ISL 487319|B.1.1|South Africa|2020-06-18	0.0001344104	Africa
Africa|hCoV-19/South Africa/KRISP-0074/2020|EPI ISL 467452|B.1.106|South Africa|2020-04-04	Africa|hCoV-19/South Africa/KRISP-0368/2020|EPI ISL 487319|B.1.1|South Africa|2020-06-18	0.0001716732	Africa
Africa|hCoV-19/South Africa/KRISP-0075/2020|EPI ISL 467453|B.1.106|South Africa|2020-04-04	Africa|hCoV-19/South Africa/KRISP-0368/2020|EPI ISL 487319|B.1.1|South Africa|2020-06-18	0.0001681068	Africa
Africa|hCoV-19/South Africa/KRISP-0080/2020|EPI ISL 467454|B.1.106|South Africa|2020-04-01	Africa|hCoV-19/South Africa/KRISP-0368/2020|EPI ISL 487319|B.1.1|South Africa|2020-06-18	0.0001680164	Africa
Africa|hCoV-19/South Africa/KRISP-0081/2020|EPI ISL 467455|B.1.106|South Africa|2020-04-06	Africa|hCoV-19/South Africa/KRISP-0368/2020|EPI ISL 487319|B.1.1|South Africa|2020-06-18	0.0001680165	Africa
Africa|hCoV-19/South Africa/KRISP-0084/2020|EPI ISL 467456|B.1.106|South Africa|2020-04-05	Africa|hCoV-19/South Africa/KRISP-0368/2020|EPI ISL 487319|B.1.1|South Africa|2020-06-18	0.0001680165	Africa
Africa|hCoV-19/South Africa/KRISP-0088/2020|EPI ISL 467457|B.1.106|South Africa|2020-04-07	Africa|hCoV-19/South Africa/KRISP-0368/2020|EPI ISL 487319|B.1.1|South Africa|2020-06-18	0.0001680165	Africa
Africa|hCoV-19/South Africa/KRISP-0089/2020|EPI ISL 467458|B.1.106|South Africa|2020-04-05	Africa|hCoV-19/South Africa/KRISP-0368/2020|EPI ISL 487319|B.1.1|South Africa|2020-06-18	0.0001713379	Africa
Africa|hCoV-19/South Africa/KRISP-0090/2020|EPI ISL 467459|B.1.106|South Africa|2020-04-03	Africa|hCoV-19/South Africa/KRISP-0368/2020|EPI ISL 487319|B.1.1|South Africa|2020-06-18	0.0001719149	Africa
Africa|hCoV-19/South Africa/KRISP-0096/2020|EPI ISL 467461|B.1.106|South Africa|2020-04-01	Africa|hCoV-19/South Africa/KRISP-0368/2020|EPI ISL 487319|B.1.1|South Africa|2020-06-18	0.0001693420	Africa
Africa|hCoV-19/South Africa/KRISP-0097/2020|EPI ISL 467462|B.1.106|South Africa|2020-04-01	Africa|hCoV-19/South Africa/KRISP-0368/2020|EPI ISL 487319|B.1.1|South Africa|2020-06-18	0.0001681238	Africa
Africa|hCoV-19/South Africa/KRISP-0111/2020|EPI ISL 467465|B.1.106|South Africa|2020-04-01	Africa|hCoV-19/South Africa/KRISP-0368/2020|EPI ISL 487319|B.1.1|South Africa|2020-06-18	0.0002699582	Africa
Africa|hCoV-19/South Africa/KRISP-0113/2020|EPI ISL 467467|B.1.106|South Africa|2020-04-05	Africa|hCoV-19/South Africa/KRISP-0368/2020|EPI ISL 487319|B.1.1|South Africa|2020-06-18	0.0002016326	Africa
Africa|hCoV-19/South Africa/KRISP-0115/2020|EPI ISL 467468|B.1.5|South Africa|2020-04-04	Africa|hCoV-19/South Africa/KRISP-0368/2020|EPI ISL 487319|B.1.1|South Africa|2020-06-18	0.0001344104	Africa
Africa|hCoV-19/South Africa/KRISP-0118/2020|EPI ISL 467470|B.1.106|South Africa|2020-04-01	Africa|hCoV-19/South Africa/KRISP-0368/2020|EPI ISL 487319|B.1.1|South Africa|2020-06-18	0.0001680221	Africa
Africa|hCoV-19/South Africa/KRISP-0119/2020|EPI ISL 467471|B.1.5|South Africa|2020-04-01	Africa|hCoV-19/South Africa/KRISP-0368/2020|EPI ISL 487319|B.1.1|South Africa|2020-06-18	0.0001344104	Africa
Africa|hCoV-19/South Africa/KRISP-012/2020|EPI ISL 421576|B.1.1.10|South Africa|2020-04-01	Africa|hCoV-19/South Africa/KRISP-0368/2020|EPI ISL 487319|B.1.1|South Africa|2020-06-18	0.0001681764	Africa
Africa|hCoV-19/South Africa/KRISP-0120/2020|EPI ISL 467472|B.1.106|South Africa|2020-04-01	Africa|hCoV-19/South Africa/KRISP-0368/2020|EPI ISL 487319|B.1.1|South Africa|2020-06-18	0.0002016326	Africa
Africa|hCoV-19/South Africa/KRISP-0123/2020|EPI ISL 467475|B.1.5|South Africa|2020-05-14	Africa|hCoV-19/South Africa/KRISP-0368/2020|EPI ISL 487319|B.1.1|South Africa|2020-06-18	0.0002352436	Africa
Africa|hCoV-19/South Africa/KRISP-0124/2020|EPI ISL 467476|B.1.1.57|South Africa|2020-05-13	Africa|hCoV-19/South Africa/KRISP-0368/2020|EPI ISL 487319|B.1.1|South Africa|2020-06-18	0.0000676578	Africa
Africa|hCoV-19/South Africa/KRISP-0125/2020|EPI ISL 467477|B.1.1.52|South Africa|2020-05-13	Africa|hCoV-19/South Africa/KRISP-0368/2020|EPI ISL 487319|B.1.1|South Africa|2020-06-18	0.0001344041	Africa
Africa|hCoV-19/South Africa/KRISP-0126/2020|EPI ISL 467478|B.1.1.40|South Africa|2020-05-13	Africa|hCoV-19/South Africa/KRISP-0368/2020|EPI ISL 487319|B.1.1|South Africa|2020-06-18	0.0002352214	Africa
Africa|hCoV-19/South Africa/KRISP-0127/2020|EPI ISL 467479|B.1.5.19|South Africa|2020-05-13	Africa|hCoV-19/South Africa/KRISP-0368/2020|EPI ISL 487319|B.1.1|South Africa|2020-06-18	0.0002352381	Africa
Africa|hCoV-19/South Africa/KRISP-0128/2020|EPI ISL 467480|B.1.1.57|South Africa|2020-05-13	Africa|hCoV-19/South Africa/KRISP-0368/2020|EPI ISL 487319|B.1.1|South Africa|2020-06-18	0.0000674843	Africa
Africa|hCoV-19/South Africa/KRISP-0129/2020|EPI ISL 467481|B.1.1.52|South Africa|2020-05-13	Africa|hCoV-19/South Africa/KRISP-0368/2020|EPI ISL 487319|B.1.1|South Africa|2020-06-18	0.0001680086	Africa
Africa|hCoV-19/South Africa/KRISP-0130/2020|EPI ISL 467482|B.1.1.57|South Africa|2020-05-13	Africa|hCoV-19/South Africa/KRISP-0368/2020|EPI ISL 487319|B.1.1|South Africa|2020-06-18	0.0001007990	Africa
Africa|hCoV-19/South Africa/KRISP-0131/2020|EPI ISL 467483|B.1.5|South Africa|2020-05-13	Africa|hCoV-19/South Africa/KRISP-0368/2020|EPI ISL 487319|B.1.1|South Africa|2020-06-18	0.0002016333	Africa
Africa|hCoV-19/South Africa/KRISP-0132/2020|EPI ISL 467484|B.1.1.40|South Africa|2020-05-13	Africa|hCoV-19/South Africa/KRISP-0368/2020|EPI ISL 487319|B.1.1|South Africa|2020-06-18	0.0001343983	Africa
Africa|hCoV-19/South Africa/KRISP-0133/2020|EPI ISL 467485|B.1.1.57|South Africa|2020-05-13	Africa|hCoV-19/South Africa/KRISP-0368/2020|EPI ISL 487319|B.1.1|South Africa|2020-06-18	0.0001344041	Africa
Africa|hCoV-19/South Africa/KRISP-0134/2020|EPI ISL 467486|B.1.1.206|South Africa|2020-05-14	Africa|hCoV-19/South Africa/KRISP-0368/2020|EPI ISL 487319|B.1.1|South Africa|2020-06-18	0.0001007967	Africa
Africa|hCoV-19/South Africa/KRISP-0135/2020|EPI ISL 467487|B.1.1.57|South Africa|2020-05-14	Africa|hCoV-19/South Africa/KRISP-0368/2020|EPI ISL 487319|B.1.1|South Africa|2020-06-18	0.0000677517	Africa
Africa|hCoV-19/South Africa/KRISP-0136/2020|EPI ISL 467488|B.1.5|South Africa|2020-05-14	Africa|hCoV-19/South Africa/KRISP-0368/2020|EPI ISL 487319|B.1.1|South Africa|2020-06-18	0.0002688607	Africa
Africa|hCoV-19/South Africa/KRISP-0137/2020|EPI ISL 467489|B.1.1.52|South Africa|2020-05-14	Africa|hCoV-19/South Africa/KRISP-0368/2020|EPI ISL 487319|B.1.1|South Africa|2020-06-18	0.0001344041	Africa
Africa|hCoV-19/South Africa/KRISP-0138/2020|EPI ISL 467490|B.1.1.53|South Africa|2020-05-14	Africa|hCoV-19/South Africa/KRISP-0368/2020|EPI ISL 487319|B.1.1|South Africa|2020-06-18	0.0001344073	Africa
Africa|hCoV-19/South Africa/KRISP-0139/2020|EPI ISL 467491|B.1.1|South Africa|2020-05-16	Africa|hCoV-19/South Africa/KRISP-0368/2020|EPI ISL 487319|B.1.1|South Africa|2020-06-18	0.0001008010	Africa
Africa|hCoV-19/South Africa/KRISP-0143/2020|EPI ISL 467493|B.1.1.56|South Africa|2020-05-21	Africa|hCoV-19/South Africa/KRISP-0368/2020|EPI ISL 487319|B.1.1|South Africa|2020-06-18	0.0001007967	Africa
Africa|hCoV-19/South Africa/KRISP-0144/2020|EPI ISL 467494|B.1.5.16|South Africa|2020-05-30	Africa|hCoV-19/South Africa/KRISP-0368/2020|EPI ISL 487319|B.1.1|South Africa|2020-06-18	0.0002016373	Africa
Africa|hCoV-19/South Africa/KRISP-0145/2020|EPI ISL 467495|B.1.106|South Africa|2020-05-30	Africa|hCoV-19/South Africa/KRISP-0368/2020|EPI ISL 487319|B.1.1|South Africa|2020-06-18	0.0002016238	Africa
Africa|hCoV-19/South Africa/KRISP-0148/2020|EPI ISL 467498|B.1.1|South Africa|2020-05-30	Africa|hCoV-19/South Africa/KRISP-0368/2020|EPI ISL 487319|B.1.1|South Africa|2020-06-18	0.0001344131	Africa
Africa|hCoV-19/South Africa/KRISP-0149/2020|EPI ISL 467499|B.1.1|South Africa|2020-05-30	Africa|hCoV-19/South Africa/KRISP-0368/2020|EPI ISL 487319|B.1.1|South Africa|2020-06-18	0.0000671964	Africa
Africa|hCoV-19/South Africa/KRISP-0150/2020|EPI ISL 467500|B.1.1.75|South Africa|2020-05-30	Africa|hCoV-19/South Africa/KRISP-0368/2020|EPI ISL 487319|B.1.1|South Africa|2020-06-18	0.0002352168	Africa
Africa|hCoV-19/South Africa/KRISP-0151/2020|EPI ISL 467501|B.1.1|South Africa|2020-06-01	Africa|hCoV-19/South Africa/KRISP-0368/2020|EPI ISL 487319|B.1.1|South Africa|2020-06-18	0.0001346457	Africa
Africa|hCoV-19/South Africa/KRISP-0152/2020|EPI ISL 467502|B.1.1|South Africa|2020-06-01	Africa|hCoV-19/South Africa/KRISP-0368/2020|EPI ISL 487319|B.1.1|South Africa|2020-06-18	0.0001008010	Africa
Africa|hCoV-19/South Africa/KRISP-0153/2020|EPI ISL 467503|B.1.1|South Africa|2020-06-01	Africa|hCoV-19/South Africa/KRISP-0368/2020|EPI ISL 487319|B.1.1|South Africa|2020-06-18	0.0001344041	Africa
Africa|hCoV-19/South Africa/KRISP-0154/2020|EPI ISL 467504|B.1.1|South Africa|2020-06-01	Africa|hCoV-19/South Africa/KRISP-0368/2020|EPI ISL 487319|B.1.1|South Africa|2020-06-18	0.0000338225	Africa
Africa|hCoV-19/South Africa/KRISP-0155/2020|EPI ISL 467505|B.1.106|South Africa|2020-06-01	Africa|hCoV-19/South Africa/KRISP-0368/2020|EPI ISL 487319|B.1.1|South Africa|2020-06-18	0.0002384718	Africa
Africa|hCoV-19/South Africa/KRISP-0157/2020|EPI ISL 467507|B.1.1.273|South Africa|2020-05-25	Africa|hCoV-19/South Africa/KRISP-0368/2020|EPI ISL 487319|B.1.1|South Africa|2020-06-18	0.0001680052	Africa
Africa|hCoV-19/South Africa/KRISP-0158/2020|EPI ISL 467508|B.1.106|South Africa|2020-05-28	Africa|hCoV-19/South Africa/KRISP-0368/2020|EPI ISL 487319|B.1.1|South Africa|2020-06-18	0.0002688660	Africa
Africa|hCoV-19/South Africa/KRISP-0159/2020|EPI ISL 467509|B.1.5|South Africa|2020-06-01	Africa|hCoV-19/South Africa/KRISP-0368/2020|EPI ISL 487319|B.1.1|South Africa|2020-06-18	0.0001344104	Africa
Africa|hCoV-19/South Africa/KRISP-0160/2020|EPI ISL 467510|B.1.5|South Africa|2020-06-01	Africa|hCoV-19/South Africa/KRISP-0368/2020|EPI ISL 487319|B.1.1|South Africa|2020-06-18	0.0001358620	Africa
Africa|hCoV-19/South Africa/KRISP-0161/2020|EPI ISL 467511|B.1.106|South Africa|2020-06-01	Africa|hCoV-19/South Africa/KRISP-0368/2020|EPI ISL 487319|B.1.1|South Africa|2020-06-18	0.0002352428	Africa
Africa|hCoV-19/South Africa/KRISP-0165/2020|EPI ISL 467515|B.1.1|South Africa|2020-05-29	Africa|hCoV-19/South Africa/KRISP-0368/2020|EPI ISL 487319|B.1.1|South Africa|2020-06-18	0.0000676388	Africa
Africa|hCoV-19/South Africa/KRISP-0166/2020|EPI ISL 467516|B.1.5|South Africa|2020-04-14	Africa|hCoV-19/South Africa/KRISP-0368/2020|EPI ISL 487319|B.1.1|South Africa|2020-06-18	0.0002352586	Africa
Africa|hCoV-19/South Africa/KRISP-0167/2020|EPI ISL 467517|B.1.106|South Africa|2020-06-02	Africa|hCoV-19/South Africa/KRISP-0368/2020|EPI ISL 487319|B.1.1|South Africa|2020-06-18	0.0002352428	Africa
Africa|hCoV-19/South Africa/KRISP-0168/2020|EPI ISL 467518|B.1.106|South Africa|2020-05-28	Africa|hCoV-19/South Africa/KRISP-0368/2020|EPI ISL 487319|B.1.1|South Africa|2020-06-18	0.0002352428	Africa
Africa|hCoV-19/South Africa/KRISP-0169/2020|EPI ISL 467519|B.1|South Africa|2020-05-31	Africa|hCoV-19/South Africa/KRISP-0368/2020|EPI ISL 487319|B.1.1|South Africa|2020-06-18	0.0002364241	Africa
Africa|hCoV-19/South Africa/KRISP-0170/2020|EPI ISL 467520|B.1.1.273|South Africa|2020-05-31	Africa|hCoV-19/South Africa/KRISP-0368/2020|EPI ISL 487319|B.1.1|South Africa|2020-06-18	0.0001690387	Africa
Africa|hCoV-19/South Africa/KRISP-0174/2020|EPI ISL 467524|B.1.106|South Africa|2020-06-04	Africa|hCoV-19/South Africa/KRISP-0368/2020|EPI ISL 487319|B.1.1|South Africa|2020-06-18	0.0002352428	Africa
Africa|hCoV-19/South Africa/KRISP-0175/2020|EPI ISL 482702|B.1.1.273|South Africa|2020-06-05	Africa|hCoV-19/South Africa/KRISP-0368/2020|EPI ISL 487319|B.1.1|South Africa|2020-06-18	0.0001685925	Africa
Africa|hCoV-19/South Africa/KRISP-0178/2020|EPI ISL 482704|B.1.1.57|South Africa|2020-06-05	Africa|hCoV-19/South Africa/KRISP-0368/2020|EPI ISL 487319|B.1.1|South Africa|2020-06-18	0.0001686300	Africa
Africa|hCoV-19/South Africa/KRISP-0179/2020|EPI ISL 482705|B.1.5.16|South Africa|2020-06-06	Africa|hCoV-19/South Africa/KRISP-0368/2020|EPI ISL 487319|B.1.1|South Africa|2020-06-18	0.0003361041	Africa
Africa|hCoV-19/South Africa/KRISP-0185/2020|EPI ISL 482708|B.1.1|South Africa|2020-06-07	Africa|hCoV-19/South Africa/KRISP-0368/2020|EPI ISL 487319|B.1.1|South Africa|2020-06-18	0.0001344100	Africa
Africa|hCoV-19/South Africa/KRISP-0190/2020|EPI ISL 482709|B.1.1.273|South Africa|2020-06-06	Africa|hCoV-19/South Africa/KRISP-0368/2020|EPI ISL 487319|B.1.1|South Africa|2020-06-18	0.0001681351	Africa
Africa|hCoV-19/South Africa/KRISP-0191/2020|EPI ISL 482710|B.1.106|South Africa|2020-06-04	Africa|hCoV-19/South Africa/KRISP-0368/2020|EPI ISL 487319|B.1.1|South Africa|2020-06-18	0.0002689989	Africa
Africa|hCoV-19/South Africa/KRISP-0193/2020|EPI ISL 482848|B.1.106|South Africa|2020-06-03	Africa|hCoV-19/South Africa/KRISP-0368/2020|EPI ISL 487319|B.1.1|South Africa|2020-06-18	0.0002374689	Africa
Africa|hCoV-19/South Africa/KRISP-0194/2020|EPI ISL 482849|B.1.106|South Africa|2020-06-06	Africa|hCoV-19/South Africa/KRISP-0368/2020|EPI ISL 487319|B.1.1|South Africa|2020-06-18	0.0002437353	Africa
Africa|hCoV-19/South Africa/KRISP-0195/2020|EPI ISL 482850|B.1.106|South Africa|2020-06-07	Africa|hCoV-19/South Africa/KRISP-0368/2020|EPI ISL 487319|B.1.1|South Africa|2020-06-18	0.0003096816	Africa
Africa|hCoV-19/South Africa/KRISP-0196/2020|EPI ISL 482712|B.1.106|South Africa|2020-06-08	Africa|hCoV-19/South Africa/KRISP-0368/2020|EPI ISL 487319|B.1.1|South Africa|2020-06-18	0.0003024672	Africa
Africa|hCoV-19/South Africa/KRISP-0197/2020|EPI ISL 482713|B.1.1.206|South Africa|2020-06-08	Africa|hCoV-19/South Africa/KRISP-0368/2020|EPI ISL 487319|B.1.1|South Africa|2020-06-18	0.0001361792	Africa
Africa|hCoV-19/South Africa/KRISP-0198/2020|EPI ISL 482851|B.1.1|South Africa|2020-06-11	Africa|hCoV-19/South Africa/KRISP-0368/2020|EPI ISL 487319|B.1.1|South Africa|2020-06-18	0.0001022566	Africa
Africa|hCoV-19/South Africa/KRISP-0199/2020|EPI ISL 482714|B.1.5|South Africa|2020-06-11	Africa|hCoV-19/South Africa/KRISP-0368/2020|EPI ISL 487319|B.1.1|South Africa|2020-06-18	0.0002722978	Africa
Africa|hCoV-19/South Africa/KRISP-02/2020|EPI ISL 421572|B|South Africa|2020-03-23	Africa|hCoV-19/South Africa/KRISP-0368/2020|EPI ISL 487319|B.1.1|South Africa|2020-06-18	0.0004810544	Africa
Africa|hCoV-19/South Africa/KRISP-0200/2020|EPI ISL 482715|B.1.5|South Africa|2020-06-11	Africa|hCoV-19/South Africa/KRISP-0368/2020|EPI ISL 487319|B.1.1|South Africa|2020-06-18	0.0002381579	Africa
Africa|hCoV-19/South Africa/KRISP-0201/2020|EPI ISL 482716|B.1.1|South Africa|2020-06-11	Africa|hCoV-19/South Africa/KRISP-0368/2020|EPI ISL 487319|B.1.1|South Africa|2020-06-18	0.0000671964	Africa
Africa|hCoV-19/South Africa/KRISP-0203/2020|EPI ISL 482852|B.1.1|South Africa|2020-06-11	Africa|hCoV-19/South Africa/KRISP-0368/2020|EPI ISL 487319|B.1.1|South Africa|2020-06-18	0.0001008620	Africa
Africa|hCoV-19/South Africa/KRISP-0206/2020|EPI ISL 482719|B.1.5|South Africa|2020-06-11	Africa|hCoV-19/South Africa/KRISP-0368/2020|EPI ISL 487319|B.1.1|South Africa|2020-06-18	0.0002358291	Africa
Africa|hCoV-19/South Africa/KRISP-0211/2020|EPI ISL 482720|B.1.5|South Africa|2020-06-11	Africa|hCoV-19/South Africa/KRISP-0368/2020|EPI ISL 487319|B.1.1|South Africa|2020-06-18	0.0002017004	Africa
Africa|hCoV-19/South Africa/KRISP-0212/2020|EPI ISL 482721|B.1.5|South Africa|2020-06-11	Africa|hCoV-19/South Africa/KRISP-0368/2020|EPI ISL 487319|B.1.1|South Africa|2020-06-18	0.0002022305	Africa
Africa|hCoV-19/South Africa/KRISP-0213/2020|EPI ISL 482722|B.1.5|South Africa|2020-06-11	Africa|hCoV-19/South Africa/KRISP-0368/2020|EPI ISL 487319|B.1.1|South Africa|2020-06-18	0.0001681464	Africa
Africa|hCoV-19/South Africa/KRISP-0214/2020|EPI ISL 482723|B.1.5|South Africa|2020-06-11	Africa|hCoV-19/South Africa/KRISP-0368/2020|EPI ISL 487319|B.1.1|South Africa|2020-06-18	0.0002699910	Africa
Africa|hCoV-19/South Africa/KRISP-0224/2020|EPI ISL 482724|B.1.144|South Africa|2020-06-11	Africa|hCoV-19/South Africa/KRISP-0368/2020|EPI ISL 487319|B.1.1|South Africa|2020-06-18	0.0002040736	Africa
Africa|hCoV-19/South Africa/KRISP-0243/2020|EPI ISL 482725|B.1.140|South Africa|2020-06-14	Africa|hCoV-19/South Africa/KRISP-0368/2020|EPI ISL 487319|B.1.1|South Africa|2020-06-18	0.0003447347	Africa
Africa|hCoV-19/South Africa/KRISP-0245/2020|EPI ISL 482726|B.1.144|South Africa|2020-06-14	Africa|hCoV-19/South Africa/KRISP-0368/2020|EPI ISL 487319|B.1.1|South Africa|2020-06-18	0.0002352427	Africa
Africa|hCoV-19/South Africa/KRISP-0255/2020|EPI ISL 482728|B.1.5|South Africa|2020-06-14	Africa|hCoV-19/South Africa/KRISP-0368/2020|EPI ISL 487319|B.1.1|South Africa|2020-06-18	0.0002037992	Africa
Africa|hCoV-19/South Africa/KRISP-0259/2020|EPI ISL 482729|B.1|South Africa|2020-06-15	Africa|hCoV-19/South Africa/KRISP-0368/2020|EPI ISL 487319|B.1.1|South Africa|2020-06-18	0.0003077662	Africa
Africa|hCoV-19/South Africa/KRISP-0260/2020|EPI ISL 482730|B.1.140|South Africa|2020-06-15	Africa|hCoV-19/South Africa/KRISP-0368/2020|EPI ISL 487319|B.1.1|South Africa|2020-06-18	0.0004100798	Africa
Africa|hCoV-19/South Africa/KRISP-0261/2020|EPI ISL 482731|B.1.5|South Africa|2020-06-15	Africa|hCoV-19/South Africa/KRISP-0368/2020|EPI ISL 487319|B.1.1|South Africa|2020-06-18	0.0002722279	Africa
Africa|hCoV-19/South Africa/KRISP-0266/2020|EPI ISL 482853|B.1.1|South Africa|2020-06-17	Africa|hCoV-19/South Africa/KRISP-0368/2020|EPI ISL 487319|B.1.1|South Africa|2020-06-18	0.0002352523	Africa
Africa|hCoV-19/South Africa/KRISP-0267/2020|EPI ISL 482854|A|South Africa|2020-06-17	Africa|hCoV-19/South Africa/KRISP-0368/2020|EPI ISL 487319|B.1.1|South Africa|2020-06-18	0.0008185271	Africa
Africa|hCoV-19/South Africa/KRISP-0268/2020|EPI ISL 482855|B.1.1.117|South Africa|2020-06-17	Africa|hCoV-19/South Africa/KRISP-0368/2020|EPI ISL 487319|B.1.1|South Africa|2020-06-18	0.0001700330	Africa
Africa|hCoV-19/South Africa/KRISP-0269/2020|EPI ISL 482856|B.1.5|South Africa|2020-06-17	Africa|hCoV-19/South Africa/KRISP-0368/2020|EPI ISL 487319|B.1.1|South Africa|2020-06-18	0.0002727772	Africa
Africa|hCoV-19/South Africa/KRISP-0270/2020|EPI ISL 482857|B.1.1.117|South Africa|2020-06-17	Africa|hCoV-19/South Africa/KRISP-0368/2020|EPI ISL 487319|B.1.1|South Africa|2020-06-18	0.0001696178	Africa
Africa|hCoV-19/South Africa/KRISP-0271/2020|EPI ISL 482858|B.1.1|South Africa|2020-06-17	Africa|hCoV-19/South Africa/KRISP-0368/2020|EPI ISL 487319|B.1.1|South Africa|2020-06-18	0.0002400615	Africa
Africa|hCoV-19/South Africa/KRISP-0272/2020|EPI ISL 482859|B.1.1|South Africa|2020-06-17	Africa|hCoV-19/South Africa/KRISP-0368/2020|EPI ISL 487319|B.1.1|South Africa|2020-06-18	0.0001026529	Africa
Africa|hCoV-19/South Africa/KRISP-0273/2020|EPI ISL 482860|B.1.1.57|South Africa|2020-06-18	Africa|hCoV-19/South Africa/KRISP-0368/2020|EPI ISL 487319|B.1.1|South Africa|2020-06-18	0.0002737280	Africa
Africa|hCoV-19/South Africa/KRISP-0274/2020|EPI ISL 482861|B.1.1.57|South Africa|2020-06-18	Africa|hCoV-19/South Africa/KRISP-0368/2020|EPI ISL 487319|B.1.1|South Africa|2020-06-18	0.0002731954	Africa
Africa|hCoV-19/South Africa/KRISP-0275/2020|EPI ISL 482862|B.1.1|South Africa|2020-06-18	Africa|hCoV-19/South Africa/KRISP-0368/2020|EPI ISL 487319|B.1.1|South Africa|2020-06-18	0.0001010241	Africa
Africa|hCoV-19/South Africa/KRISP-0276/2020|EPI ISL 482863|B.1.1.57|South Africa|2020-06-18	Africa|hCoV-19/South Africa/KRISP-0368/2020|EPI ISL 487319|B.1.1|South Africa|2020-06-18	0.0002744415	Africa
Africa|hCoV-19/South Africa/KRISP-0277/2020|EPI ISL 482864|B.1.1.273|South Africa|2020-06-16	Africa|hCoV-19/South Africa/KRISP-0368/2020|EPI ISL 487319|B.1.1|South Africa|2020-06-18	0.0003086027	Africa
Africa|hCoV-19/South Africa/KRISP-0278/2020|EPI ISL 482865|B.1.1.75|South Africa|2020-06-16	Africa|hCoV-19/South Africa/KRISP-0368/2020|EPI ISL 487319|B.1.1|South Africa|2020-06-18	0.0001693438	Africa
Africa|hCoV-19/South Africa/KRISP-0279/2020|EPI ISL 482866|B.1.1.56|South Africa|2020-06-16	Africa|hCoV-19/South Africa/KRISP-0368/2020|EPI ISL 487319|B.1.1|South Africa|2020-06-18	0.0002066853	Africa
Africa|hCoV-19/South Africa/KRISP-0280/2020|EPI ISL 482867|B.1.1.206|South Africa|2020-06-16	Africa|hCoV-19/South Africa/KRISP-0368/2020|EPI ISL 487319|B.1.1|South Africa|2020-06-18	0.0001680085	Africa
Africa|hCoV-19/South Africa/KRISP-0281/2020|EPI ISL 482868|B.1.1.206|South Africa|2020-06-16	Africa|hCoV-19/South Africa/KRISP-0368/2020|EPI ISL 487319|B.1.1|South Africa|2020-06-18	0.0001717003	Africa
Africa|hCoV-19/South Africa/KRISP-0282/2020|EPI ISL 482869|B.1.1.206|South Africa|2020-06-16	Africa|hCoV-19/South Africa/KRISP-0368/2020|EPI ISL 487319|B.1.1|South Africa|2020-06-18	0.0002059598	Africa
Africa|hCoV-19/South Africa/KRISP-0283/2020|EPI ISL 482870|B.1.1.206|South Africa|2020-06-16	Africa|hCoV-19/South Africa/KRISP-0368/2020|EPI ISL 487319|B.1.1|South Africa|2020-06-18	0.0001744962	Africa
Africa|hCoV-19/South Africa/KRISP-0284/2020|EPI ISL 482871|B.1.1.206|South Africa|2020-06-16	Africa|hCoV-19/South Africa/KRISP-0368/2020|EPI ISL 487319|B.1.1|South Africa|2020-06-18	0.0002373126	Africa
Africa|hCoV-19/South Africa/KRISP-0285/2020|EPI ISL 482872|B.1.1.206|South Africa|2020-06-16	Africa|hCoV-19/South Africa/KRISP-0368/2020|EPI ISL 487319|B.1.1|South Africa|2020-06-18	0.0002052343	Africa
Africa|hCoV-19/South Africa/KRISP-0286/2020|EPI ISL 487277|B.1.1|South Africa|2020-06-26	Africa|hCoV-19/South Africa/KRISP-0368/2020|EPI ISL 487319|B.1.1|South Africa|2020-06-18	0.0000671964	Africa
Africa|hCoV-19/South Africa/KRISP-0287/2020|EPI ISL 487278|B.1.1.84|South Africa|2020-06-26	Africa|hCoV-19/South Africa/KRISP-0368/2020|EPI ISL 487319|B.1.1|South Africa|2020-06-18	0.0001016813	Africa
Africa|hCoV-19/South Africa/KRISP-0288/2020|EPI ISL 487279|B.1.140|South Africa|2020-06-26	Africa|hCoV-19/South Africa/KRISP-0368/2020|EPI ISL 487319|B.1.1|South Africa|2020-06-18	0.0003082678	Africa
Africa|hCoV-19/South Africa/KRISP-0290/2020|EPI ISL 487280|B.1.1.84|South Africa|2020-06-26	Africa|hCoV-19/South Africa/KRISP-0368/2020|EPI ISL 487319|B.1.1|South Africa|2020-06-18	0.0001348149	Africa
Africa|hCoV-19/South Africa/KRISP-0291/2020|EPI ISL 487281|B.1.1.84|South Africa|2020-06-26	Africa|hCoV-19/South Africa/KRISP-0368/2020|EPI ISL 487319|B.1.1|South Africa|2020-06-18	0.0002019855	Africa
Africa|hCoV-19/South Africa/KRISP-0293/2020|EPI ISL 487282|B.1.5|South Africa|2020-06-25	Africa|hCoV-19/South Africa/KRISP-0368/2020|EPI ISL 487319|B.1.1|South Africa|2020-06-18	0.0003802867	Africa
Africa|hCoV-19/South Africa/KRISP-0296/2020|EPI ISL 487284|B.1.1.57|South Africa|2020-06-26	Africa|hCoV-19/South Africa/KRISP-0368/2020|EPI ISL 487319|B.1.1|South Africa|2020-06-18	0.0001024951	Africa
Africa|hCoV-19/South Africa/KRISP-0297/2020|EPI ISL 487285|B.1.1.84|South Africa|2020-06-26	Africa|hCoV-19/South Africa/KRISP-0368/2020|EPI ISL 487319|B.1.1|South Africa|2020-06-18	0.0001019161	Africa
Africa|hCoV-19/South Africa/KRISP-0299/2020|EPI ISL 487287|B.1.140|South Africa|2020-06-25	Africa|hCoV-19/South Africa/KRISP-0368/2020|EPI ISL 487319|B.1.1|South Africa|2020-06-18	0.0002712760	Africa
Africa|hCoV-19/South Africa/KRISP-0300/2020|EPI ISL 487288|B.1.140|South Africa|2020-06-25	Africa|hCoV-19/South Africa/KRISP-0368/2020|EPI ISL 487319|B.1.1|South Africa|2020-06-18	0.0003024945	Africa
Africa|hCoV-19/South Africa/KRISP-0302/2020|EPI ISL 487289|B.1.5|South Africa|2020-06-24	Africa|hCoV-19/South Africa/KRISP-0368/2020|EPI ISL 487319|B.1.1|South Africa|2020-06-18	0.0003107643	Africa
Africa|hCoV-19/South Africa/KRISP-0303/2020|EPI ISL 487348|B.1.144|South Africa|2020-06-25	Africa|hCoV-19/South Africa/KRISP-0368/2020|EPI ISL 487319|B.1.1|South Africa|2020-06-18	0.0003417305	Africa
Africa|hCoV-19/South Africa/KRISP-0305/2020|EPI ISL 487291|B.1.1.206|South Africa|2020-06-24	Africa|hCoV-19/South Africa/KRISP-0368/2020|EPI ISL 487319|B.1.1|South Africa|2020-06-18	0.0002452171	Africa
Africa|hCoV-19/South Africa/KRISP-0308/2020|EPI ISL 487292|C.1|South Africa|2020-06-24	Africa|hCoV-19/South Africa/KRISP-0368/2020|EPI ISL 487319|B.1.1|South Africa|2020-06-18	0.0002370610	Africa
Africa|hCoV-19/South Africa/KRISP-0309/2020|EPI ISL 487293|C.1|South Africa|2020-06-24	Africa|hCoV-19/South Africa/KRISP-0368/2020|EPI ISL 487319|B.1.1|South Africa|2020-06-18	0.0002772572	Africa
Africa|hCoV-19/South Africa/KRISP-0310/2020|EPI ISL 487294|C.1|South Africa|2020-06-24	Africa|hCoV-19/South Africa/KRISP-0368/2020|EPI ISL 487319|B.1.1|South Africa|2020-06-18	0.0002377719	Africa
Africa|hCoV-19/South Africa/KRISP-0312/2020|EPI ISL 487295|B.1.1.62|South Africa|2020-06-24	Africa|hCoV-19/South Africa/KRISP-0368/2020|EPI ISL 487319|B.1.1|South Africa|2020-06-18	0.0001349755	Africa
Africa|hCoV-19/South Africa/KRISP-0318/2020|EPI ISL 487297|B.1.1.206|South Africa|2020-06-23	Africa|hCoV-19/South Africa/KRISP-0368/2020|EPI ISL 487319|B.1.1|South Africa|2020-06-18	0.0001344628	Africa
Africa|hCoV-19/South Africa/KRISP-0321/2020|EPI ISL 487298|B.1.1.206|South Africa|2020-06-24	Africa|hCoV-19/South Africa/KRISP-0368/2020|EPI ISL 487319|B.1.1|South Africa|2020-06-18	0.0002066213	Africa
Africa|hCoV-19/South Africa/KRISP-0322/2020|EPI ISL 487299|B.1.1.288|South Africa|2020-06-24	Africa|hCoV-19/South Africa/KRISP-0368/2020|EPI ISL 487319|B.1.1|South Africa|2020-06-18	0.0000694911	Africa
Africa|hCoV-19/South Africa/KRISP-0323/2020|EPI ISL 487300|B.1.1.288|South Africa|2020-06-24	Africa|hCoV-19/South Africa/KRISP-0368/2020|EPI ISL 487319|B.1.1|South Africa|2020-06-18	0.0000682930	Africa
Africa|hCoV-19/South Africa/KRISP-0327/2020|EPI ISL 487301|C.1|South Africa|2020-06-24	Africa|hCoV-19/South Africa/KRISP-0368/2020|EPI ISL 487319|B.1.1|South Africa|2020-06-18	0.0002445575	Africa
Africa|hCoV-19/South Africa/KRISP-0331/2020|EPI ISL 487302|B.1.1.206|South Africa|2020-06-24	Africa|hCoV-19/South Africa/KRISP-0368/2020|EPI ISL 487319|B.1.1|South Africa|2020-06-18	0.0001709021	Africa
Africa|hCoV-19/South Africa/KRISP-0332/2020|EPI ISL 487303|C.1|South Africa|2020-06-24	Africa|hCoV-19/South Africa/KRISP-0368/2020|EPI ISL 487319|B.1.1|South Africa|2020-06-18	0.0002740480	Africa
Africa|hCoV-19/South Africa/KRISP-0336/2020|EPI ISL 487304|B.1.1.273|South Africa|2020-06-18	Africa|hCoV-19/South Africa/KRISP-0368/2020|EPI ISL 487319|B.1.1|South Africa|2020-06-18	0.0002688480	Africa
Africa|hCoV-19/South Africa/KRISP-0337/2020|EPI ISL 495517|B.1.1.273|South Africa|2020-06-18	Africa|hCoV-19/South Africa/KRISP-0368/2020|EPI ISL 487319|B.1.1|South Africa|2020-06-18	0.0002764268	Africa
Africa|hCoV-19/South Africa/KRISP-0338/2020|EPI ISL 487305|B.1.1.273|South Africa|2020-06-18	Africa|hCoV-19/South Africa/KRISP-0368/2020|EPI ISL 487319|B.1.1|South Africa|2020-06-18	0.0002370427	Africa
Africa|hCoV-19/South Africa/KRISP-0339/2020|EPI ISL 487306|B.1.1.273|South Africa|2020-06-18	Africa|hCoV-19/South Africa/KRISP-0368/2020|EPI ISL 487319|B.1.1|South Africa|2020-06-18	0.0002415407	Africa
Africa|hCoV-19/South Africa/KRISP-0340/2020|EPI ISL 487307|B.1.1.273|South Africa|2020-06-17	Africa|hCoV-19/South Africa/KRISP-0368/2020|EPI ISL 487319|B.1.1|South Africa|2020-06-18	0.0002395737	Africa
Africa|hCoV-19/South Africa/KRISP-0342/2020|EPI ISL 495518|B.1.1.206|South Africa|2020-06-18	Africa|hCoV-19/South Africa/KRISP-0368/2020|EPI ISL 487319|B.1.1|South Africa|2020-06-18	0.0002795716	Africa
Africa|hCoV-19/South Africa/KRISP-0343/2020|EPI ISL 495519|H.1|South Africa|2020-06-18	Africa|hCoV-19/South Africa/KRISP-0368/2020|EPI ISL 487319|B.1.1|South Africa|2020-06-18	0.0001359589	Africa
Africa|hCoV-19/South Africa/KRISP-0344/2020|EPI ISL 495520|C.1|South Africa|2020-06-20	Africa|hCoV-19/South Africa/KRISP-0368/2020|EPI ISL 487319|B.1.1|South Africa|2020-06-18	0.0004048594	Africa
Africa|hCoV-19/South Africa/KRISP-0346/2020|EPI ISL 495521|B.1.140|South Africa|2020-06-18	Africa|hCoV-19/South Africa/KRISP-0368/2020|EPI ISL 487319|B.1.1|South Africa|2020-06-18	0.0003443545	Africa
Africa|hCoV-19/South Africa/KRISP-0347/2020|EPI ISL 487308|B.1.1.206|South Africa|2020-06-18	Africa|hCoV-19/South Africa/KRISP-0368/2020|EPI ISL 487319|B.1.1|South Africa|2020-06-18	0.0002688533	Africa
Africa|hCoV-19/South Africa/KRISP-0348/2020|EPI ISL 487309|B.1.144|South Africa|2020-06-18	Africa|hCoV-19/South Africa/KRISP-0368/2020|EPI ISL 487319|B.1.1|South Africa|2020-06-18	0.0003096388	Africa
Africa|hCoV-19/South Africa/KRISP-0349/2020|EPI ISL 487310|B.1.1.206|South Africa|2020-06-17	Africa|hCoV-19/South Africa/KRISP-0368/2020|EPI ISL 487319|B.1.1|South Africa|2020-06-18	0.0001015609	Africa
Africa|hCoV-19/South Africa/KRISP-0350/2020|EPI ISL 487311|B.1.1.206|South Africa|2020-06-17	Africa|hCoV-19/South Africa/KRISP-0368/2020|EPI ISL 487319|B.1.1|South Africa|2020-06-18	0.0001008915	Africa
Africa|hCoV-19/South Africa/KRISP-0352/2020|EPI ISL 487312|B.1.1.206|South Africa|2020-06-17	Africa|hCoV-19/South Africa/KRISP-0368/2020|EPI ISL 487319|B.1.1|South Africa|2020-06-18	0.0001008644	Africa
Africa|hCoV-19/South Africa/KRISP-0356/2020|EPI ISL 487313|B.1.5|South Africa|2020-06-25	Africa|hCoV-19/South Africa/KRISP-0368/2020|EPI ISL 487319|B.1.1|South Africa|2020-06-18	0.0003381541	Africa
Africa|hCoV-19/South Africa/KRISP-0360/2020|EPI ISL 487314|C.1|South Africa|2020-06-19	Africa|hCoV-19/South Africa/KRISP-0368/2020|EPI ISL 487319|B.1.1|South Africa|2020-06-18	0.0003360589	Africa
Africa|hCoV-19/South Africa/KRISP-0361/2020|EPI ISL 487315|B.1.1.206|South Africa|2020-06-18	Africa|hCoV-19/South Africa/KRISP-0368/2020|EPI ISL 487319|B.1.1|South Africa|2020-06-18	0.0002418151	Africa
Africa|hCoV-19/South Africa/KRISP-0365/2020|EPI ISL 487316|B.1.1.84|South Africa|2020-06-25	Africa|hCoV-19/South Africa/KRISP-0368/2020|EPI ISL 487319|B.1.1|South Africa|2020-06-18	0.0001344015	Africa
Africa|hCoV-19/South Africa/KRISP-0366/2020|EPI ISL 487317|B.1.1|South Africa|2020-06-18	Africa|hCoV-19/South Africa/KRISP-0368/2020|EPI ISL 487319|B.1.1|South Africa|2020-06-18	0.0000347581	Africa
Africa|hCoV-19/South Africa/KRISP-0367/2020|EPI ISL 487318|B.1.1.273|South Africa|2020-06-25	Africa|hCoV-19/South Africa/KRISP-0368/2020|EPI ISL 487319|B.1.1|South Africa|2020-06-18	0.0002356523	Africa
Africa|hCoV-19/Algeria/G0638 2264/2020|EPI ISL 418241|B.1|Algeria|2020-03-02	Africa|hCoV-19/South Africa/KRISP-0369/2020|EPI ISL 487320|B.1.1.84|South Africa|2020-06-25	0.0004377606	Africa
Africa|hCoV-19/Algeria/G0640 2265/2020|EPI ISL 418242|B.1|Algeria|2020-03-08	Africa|hCoV-19/South Africa/KRISP-0369/2020|EPI ISL 487320|B.1.1.84|South Africa|2020-06-25	0.0003360736	Africa
Africa|hCoV-19/Algeria/G0860 2262/2020|EPI ISL 420037|B.1|Algeria|2020-03-02	Africa|hCoV-19/South Africa/KRISP-0369/2020|EPI ISL 487320|B.1.1.84|South Africa|2020-06-25	0.0003360736	Africa
Africa|hCoV-19/Benin/1022/2020|EPI ISL 476826|B.1|Benin|2020-03-25	Africa|hCoV-19/South Africa/KRISP-0369/2020|EPI ISL 487320|B.1.1.84|South Africa|2020-06-25	0.0003024876	Africa
Africa|hCoV-19/Benin/1092/2020|EPI ISL 476827|B.1|Benin|2020-03-27	Africa|hCoV-19/South Africa/KRISP-0369/2020|EPI ISL 487320|B.1.1.84|South Africa|2020-06-25	0.0003698449	Africa
Africa|hCoV-19/Benin/1408/2020|EPI ISL 476825|B.1.356|Benin|2020-04-04	Africa|hCoV-19/South Africa/KRISP-0369/2020|EPI ISL 487320|B.1.1.84|South Africa|2020-06-25	0.0003360961	Africa
Africa|hCoV-19/Benin/1409/2020|EPI ISL 476828|B.1|Benin|2020-04-06	Africa|hCoV-19/South Africa/KRISP-0369/2020|EPI ISL 487320|B.1.1.84|South Africa|2020-06-25	0.0003723571	Africa
Africa|hCoV-19/Benin/1950/2020|EPI ISL 476830|A|Benin|2020-04-15	Africa|hCoV-19/South Africa/KRISP-0369/2020|EPI ISL 487320|B.1.1.84|South Africa|2020-06-25	0.0005379348	Africa
Africa|hCoV-19/Benin/197/2020|EPI ISL 476822|B.1.178|Benin|2020-03-15	Africa|hCoV-19/South Africa/KRISP-0369/2020|EPI ISL 487320|B.1.1.84|South Africa|2020-06-25	0.0003025211	Africa
Africa|hCoV-19/Benin/2012/2020|EPI ISL 476831|A|Benin|2020-04-15	Africa|hCoV-19/South Africa/KRISP-0369/2020|EPI ISL 487320|B.1.1.84|South Africa|2020-06-25	0.0005714847	Africa
Africa|hCoV-19/Benin/260/2020|EPI ISL 476823|B.1.292|Benin|2020-03-17	Africa|hCoV-19/South Africa/KRISP-0369/2020|EPI ISL 487320|B.1.1.84|South Africa|2020-06-25	0.0004033397	Africa
Africa|hCoV-19/Benin/314/2020|EPI ISL 476834|B.1.5|Benin|2020-03-17	Africa|hCoV-19/South Africa/KRISP-0369/2020|EPI ISL 487320|B.1.1.84|South Africa|2020-06-25	0.0004056039	Africa
Africa|hCoV-19/Benin/461/2020|EPI ISL 476833|A|Benin|2020-03-17	Africa|hCoV-19/South Africa/KRISP-0369/2020|EPI ISL 487320|B.1.1.84|South Africa|2020-06-25	0.0005378337	Africa
Africa|hCoV-19/Benin/501/2020|EPI ISL 476824|B.1.356|Benin|2020-03-17	Africa|hCoV-19/South Africa/KRISP-0369/2020|EPI ISL 487320|B.1.1.84|South Africa|2020-06-25	0.0003360736	Africa
Africa|hCoV-19/Benin/843/2020|EPI ISL 476829|A|Benin|2020-03-19	Africa|hCoV-19/South Africa/KRISP-0369/2020|EPI ISL 487320|B.1.1.84|South Africa|2020-06-25	0.0004706487	Africa
Africa|hCoV-19/Botswana/BOT0455/2020|EPI ISL 560386|B.1|Botswana|2020-03-28	Africa|hCoV-19/South Africa/KRISP-0369/2020|EPI ISL 487320|B.1.1.84|South Africa|2020-06-25	0.0002688480	Africa
Africa|hCoV-19/Botswana/BOT2254/2020|EPI ISL 560390|B.1.1|Botswana|2020-04-08	Africa|hCoV-19/South Africa/KRISP-0369/2020|EPI ISL 487320|B.1.1.84|South Africa|2020-06-25	0.0001368078	Africa
Africa|hCoV-19/Botswana/BOT2283/2020|EPI ISL 560385|B.1|Botswana|2020-04-07	Africa|hCoV-19/South Africa/KRISP-0369/2020|EPI ISL 487320|B.1.1.84|South Africa|2020-06-25	0.0003836990	Africa
Africa|hCoV-19/Botswana/BOT2624/2020|EPI ISL 560387|B.1.1|Botswana|2020-04-05	Africa|hCoV-19/South Africa/KRISP-0369/2020|EPI ISL 487320|B.1.1.84|South Africa|2020-06-25	0.0001394933	Africa
Africa|hCoV-19/Botswana/BOT4161/2020|EPI ISL 560388|B.1.1.220|Botswana|2020-04-16	Africa|hCoV-19/South Africa/KRISP-0369/2020|EPI ISL 487320|B.1.1.84|South Africa|2020-06-25	0.0002073329	Africa
Africa|hCoV-19/DRC/04186/2020|EPI ISL 471411|A|Democratic Republic of the Congo|2020-04-25	Africa|hCoV-19/South Africa/KRISP-0369/2020|EPI ISL 487320|B.1.1.84|South Africa|2020-06-25	0.0005378333	Africa
Africa|hCoV-19/DRC/04188/2020|EPI ISL 471413|A|Democratic Republic of the Congo|2020-04-25	Africa|hCoV-19/South Africa/KRISP-0369/2020|EPI ISL 487320|B.1.1.84|South Africa|2020-06-25	0.0006240106	Africa
Africa|hCoV-19/DRC/10041/2020|EPI ISL 527543|B.1.1.275|Democratic Republic of the Congo|2020-05-22	Africa|hCoV-19/South Africa/KRISP-0369/2020|EPI ISL 487320|B.1.1.84|South Africa|2020-06-25	0.0002045926	Africa
Africa|hCoV-19/DRC/10057/2020|EPI ISL 527538|B.1.1.275|Democratic Republic of the Congo|2020-05-22	Africa|hCoV-19/South Africa/KRISP-0369/2020|EPI ISL 487320|B.1.1.84|South Africa|2020-06-25	0.0003169611	Africa
Africa|hCoV-19/DRC/10061/2020|EPI ISL 527521|B.1.1.275|Democratic Republic of the Congo|2020-05-22	Africa|hCoV-19/South Africa/KRISP-0369/2020|EPI ISL 487320|B.1.1.84|South Africa|2020-06-25	0.0001736740	Africa
Africa|hCoV-19/DRC/10070/2020|EPI ISL 527544|B.1.178|Democratic Republic of the Congo|2020-05-22	Africa|hCoV-19/South Africa/KRISP-0369/2020|EPI ISL 487320|B.1.1.84|South Africa|2020-06-25	0.0004427390	Africa
Africa|hCoV-19/DRC/10120/2020|EPI ISL 513624|B.1.1.275|Democratic Republic of the Congo|2020-05-22	Africa|hCoV-19/South Africa/KRISP-0369/2020|EPI ISL 487320|B.1.1.84|South Africa|2020-06-25	0.0002445320	Africa
Africa|hCoV-19/DRC/10127/2020|EPI ISL 513625|B.1.1.275|Democratic Republic of the Congo|2020-05-22	Africa|hCoV-19/South Africa/KRISP-0369/2020|EPI ISL 487320|B.1.1.84|South Africa|2020-06-25	0.0002413624	Africa
Africa|hCoV-19/DRC/10242/2020|EPI ISL 513626|B.1.84|Democratic Republic of the Congo|2020-05-22	Africa|hCoV-19/South Africa/KRISP-0369/2020|EPI ISL 487320|B.1.1.84|South Africa|2020-06-25	0.0003387336	Africa
Africa|hCoV-19/DRC/10251/2020|EPI ISL 513627|B.1.128|Democratic Republic of the Congo|2020-05-22	Africa|hCoV-19/South Africa/KRISP-0369/2020|EPI ISL 487320|B.1.1.84|South Africa|2020-06-25	0.0004747641	Africa
Africa|hCoV-19/DRC/10324/2020|EPI ISL 527545|B.1.214|Democratic Republic of the Congo|2020-05-22	Africa|hCoV-19/South Africa/KRISP-0369/2020|EPI ISL 487320|B.1.1.84|South Africa|2020-06-25	0.0004091755	Africa
Africa|hCoV-19/DRC/10346/2020|EPI ISL 527546|B.1.214|Democratic Republic of the Congo|2020-05-22	Africa|hCoV-19/South Africa/KRISP-0369/2020|EPI ISL 487320|B.1.1.84|South Africa|2020-06-25	0.0004134318	Africa
Africa|hCoV-19/DRC/10364/2020|EPI ISL 527498|B.1|Democratic Republic of the Congo|2020-05-22	Africa|hCoV-19/South Africa/KRISP-0369/2020|EPI ISL 487320|B.1.1.84|South Africa|2020-06-25	0.0003087221	Africa
Africa|hCoV-19/DRC/10371/2020|EPI ISL 527489|B.1.178|Democratic Republic of the Congo|2020-05-22	Africa|hCoV-19/South Africa/KRISP-0369/2020|EPI ISL 487320|B.1.1.84|South Africa|2020-06-25	0.0004434986	Africa
Africa|hCoV-19/DRC/10373/2020|EPI ISL 527495|B.1.159|Democratic Republic of the Congo|2020-05-22	Africa|hCoV-19/South Africa/KRISP-0369/2020|EPI ISL 487320|B.1.1.84|South Africa|2020-06-25	0.0004099245	Africa
Africa|hCoV-19/DRC/10374/2020|EPI ISL 527539|B.1.84|Democratic Republic of the Congo|2020-05-22	Africa|hCoV-19/South Africa/KRISP-0369/2020|EPI ISL 487320|B.1.1.84|South Africa|2020-06-25	0.0005956546	Africa
Africa|hCoV-19/DRC/10375/2020|EPI ISL 527499|B.1.84|Democratic Republic of the Congo|2020-05-22	Africa|hCoV-19/South Africa/KRISP-0369/2020|EPI ISL 487320|B.1.1.84|South Africa|2020-06-25	0.0004790632	Africa
Africa|hCoV-19/DRC/10399/2020|EPI ISL 527491|B.1.214|Democratic Republic of the Congo|2020-05-22	Africa|hCoV-19/South Africa/KRISP-0369/2020|EPI ISL 487320|B.1.1.84|South Africa|2020-06-25	0.0003070554	Africa
Africa|hCoV-19/DRC/10502/2020|EPI ISL 527547|B.1.5|Democratic Republic of the Congo|2020-05-20	Africa|hCoV-19/South Africa/KRISP-0369/2020|EPI ISL 487320|B.1.1.84|South Africa|2020-06-25	0.0002384800	Africa
Africa|hCoV-19/DRC/10506/2020|EPI ISL 527524|B.1.5|Democratic Republic of the Congo|2020-05-18	Africa|hCoV-19/South Africa/KRISP-0369/2020|EPI ISL 487320|B.1.1.84|South Africa|2020-06-25	0.0002442623	Africa
Africa|hCoV-19/DRC/10507/2020|EPI ISL 527492|B.1.5|Democratic Republic of the Congo|2020-05-18	Africa|hCoV-19/South Africa/KRISP-0369/2020|EPI ISL 487320|B.1.1.84|South Africa|2020-06-25	0.0002730776	Africa
Africa|hCoV-19/DRC/10508/2020|EPI ISL 527494|B.1.5|Democratic Republic of the Congo|2020-05-20	Africa|hCoV-19/South Africa/KRISP-0369/2020|EPI ISL 487320|B.1.1.84|South Africa|2020-06-25	0.0002716132	Africa
Africa|hCoV-19/DRC/10532/2020|EPI ISL 527532|B.1.5|Democratic Republic of the Congo|2020-05-20	Africa|hCoV-19/South Africa/KRISP-0369/2020|EPI ISL 487320|B.1.1.84|South Africa|2020-06-25	0.0002444839	Africa
Africa|hCoV-19/DRC/10533/2020|EPI ISL 527548|B.1.5|Democratic Republic of the Congo|2020-05-20	Africa|hCoV-19/South Africa/KRISP-0369/2020|EPI ISL 487320|B.1.1.84|South Africa|2020-06-25	0.0002726375	Africa
Africa|hCoV-19/DRC/10621/2020|EPI ISL 527526|B.1.214|Democratic Republic of the Congo|2020-05-23	Africa|hCoV-19/South Africa/KRISP-0369/2020|EPI ISL 487320|B.1.1.84|South Africa|2020-06-25	0.0003834009	Africa
Africa|hCoV-19/DRC/10640/2020|EPI ISL 527541|B.1|Democratic Republic of the Congo|2020-05-22	Africa|hCoV-19/South Africa/KRISP-0369/2020|EPI ISL 487320|B.1.1.84|South Africa|2020-06-25	0.0005643444	Africa
Africa|hCoV-19/DRC/10644/2020|EPI ISL 527549|B.1|Democratic Republic of the Congo|2020-05-22	Africa|hCoV-19/South Africa/KRISP-0369/2020|EPI ISL 487320|B.1.1.84|South Africa|2020-06-25	0.0005453251	Africa
Africa|hCoV-19/DRC/10728/2020|EPI ISL 513628|B.1.5|Democratic Republic of the Congo|2020-05-23	Africa|hCoV-19/South Africa/KRISP-0369/2020|EPI ISL 487320|B.1.1.84|South Africa|2020-06-25	0.0002801011	Africa
Africa|hCoV-19/DRC/10731/2020|EPI ISL 513629|B.1.1.1|Democratic Republic of the Congo|2020-05-23	Africa|hCoV-19/South Africa/KRISP-0369/2020|EPI ISL 487320|B.1.1.84|South Africa|2020-06-25	0.0003173981	Africa
Africa|hCoV-19/DRC/10733/2020|EPI ISL 513630|B.1|Democratic Republic of the Congo|2020-05-23	Africa|hCoV-19/South Africa/KRISP-0369/2020|EPI ISL 487320|B.1.1.84|South Africa|2020-06-25	0.0004053748	Africa
Africa|hCoV-19/DRC/108/2020|EPI ISL 417948|B.1.128|Democratic Republic of the Congo|2020-03-19	Africa|hCoV-19/South Africa/KRISP-0369/2020|EPI ISL 487320|B.1.1.84|South Africa|2020-06-25	0.0003701625	Africa
Africa|hCoV-19/DRC/10885/2020|EPI ISL 513631|B.1.84|Democratic Republic of the Congo|2020-05-23	Africa|hCoV-19/South Africa/KRISP-0369/2020|EPI ISL 487320|B.1.1.84|South Africa|2020-06-25	0.0004082944	Africa
Africa|hCoV-19/DRC/10902/2020|EPI ISL 527490|B.1.178|Democratic Republic of the Congo|2020-05-23	Africa|hCoV-19/South Africa/KRISP-0369/2020|EPI ISL 487320|B.1.1.84|South Africa|2020-06-25	0.0003749804	Africa
Africa|hCoV-19/DRC/10913/2020|EPI ISL 527507|B.1.84|Democratic Republic of the Congo|2020-05-24	Africa|hCoV-19/South Africa/KRISP-0369/2020|EPI ISL 487320|B.1.1.84|South Africa|2020-06-25	0.0004820135	Africa
Africa|hCoV-19/DRC/11005/2020|EPI ISL 527550|B.1.159|Democratic Republic of the Congo|2020-05-24	Africa|hCoV-19/South Africa/KRISP-0369/2020|EPI ISL 487320|B.1.1.84|South Africa|2020-06-25	0.0005113664	Africa
Africa|hCoV-19/DRC/11008/2020|EPI ISL 527503|B.1.159|Democratic Republic of the Congo|2020-05-24	Africa|hCoV-19/South Africa/KRISP-0369/2020|EPI ISL 487320|B.1.1.84|South Africa|2020-06-25	0.0004471282	Africa
Africa|hCoV-19/DRC/11022/2020|EPI ISL 527551|B.1.214|Democratic Republic of the Congo|2020-05-24	Africa|hCoV-19/South Africa/KRISP-0369/2020|EPI ISL 487320|B.1.1.84|South Africa|2020-06-25	0.0004774395	Africa
Africa|hCoV-19/DRC/11024/2020|EPI ISL 527552|B.1.149|Democratic Republic of the Congo|2020-05-24	Africa|hCoV-19/South Africa/KRISP-0369/2020|EPI ISL 487320|B.1.1.84|South Africa|2020-06-25	0.0005162068	Africa
Africa|hCoV-19/DRC/11026/2020|EPI ISL 527553|B.1.149|Democratic Republic of the Congo|2020-05-24	Africa|hCoV-19/South Africa/KRISP-0369/2020|EPI ISL 487320|B.1.1.84|South Africa|2020-06-25	0.0003749547	Africa
Africa|hCoV-19/DRC/11031/2020|EPI ISL 527554|B.1.214|Democratic Republic of the Congo|2020-05-24	Africa|hCoV-19/South Africa/KRISP-0369/2020|EPI ISL 487320|B.1.1.84|South Africa|2020-06-25	0.0004093528	Africa
Africa|hCoV-19/DRC/11041/2020|EPI ISL 527555|B.1|Democratic Republic of the Congo|2020-05-24	Africa|hCoV-19/South Africa/KRISP-0369/2020|EPI ISL 487320|B.1.1.84|South Africa|2020-06-25	0.0003751173	Africa
Africa|hCoV-19/DRC/11057/2020|EPI ISL 527528|B.1.5|Democratic Republic of the Congo|2020-05-24	Africa|hCoV-19/South Africa/KRISP-0369/2020|EPI ISL 487320|B.1.1.84|South Africa|2020-06-25	0.0003139554	Africa
Africa|hCoV-19/DRC/11078/2020|EPI ISL 527514|B.1|Democratic Republic of the Congo|2020-05-24	Africa|hCoV-19/South Africa/KRISP-0369/2020|EPI ISL 487320|B.1.1.84|South Africa|2020-06-25	0.0004143740	Africa
Africa|hCoV-19/DRC/11079/2020|EPI ISL 527500|B.1.214|Democratic Republic of the Congo|2020-05-24	Africa|hCoV-19/South Africa/KRISP-0369/2020|EPI ISL 487320|B.1.1.84|South Africa|2020-06-25	0.0003428402	Africa
Africa|hCoV-19/DRC/11093/2020|EPI ISL 527527|B.1.5|Democratic Republic of the Congo|2020-05-24	Africa|hCoV-19/South Africa/KRISP-0369/2020|EPI ISL 487320|B.1.1.84|South Africa|2020-06-25	0.0003848249	Africa
Africa|hCoV-19/DRC/11096/2020|EPI ISL 527522|B.1|Democratic Republic of the Congo|2020-05-24	Africa|hCoV-19/South Africa/KRISP-0369/2020|EPI ISL 487320|B.1.1.84|South Africa|2020-06-25	0.0003475687	Africa
Africa|hCoV-19/DRC/11114/2020|EPI ISL 527534|B.1.214|Democratic Republic of the Congo|2020-05-25	Africa|hCoV-19/South Africa/KRISP-0369/2020|EPI ISL 487320|B.1.1.84|South Africa|2020-06-25	0.0004544483	Africa
Africa|hCoV-19/DRC/11123/2020|EPI ISL 527496|B.1.84|Democratic Republic of the Congo|2020-05-24	Africa|hCoV-19/South Africa/KRISP-0369/2020|EPI ISL 487320|B.1.1.84|South Africa|2020-06-25	0.0003757791	Africa
Africa|hCoV-19/DRC/11134/2020|EPI ISL 527518|B.1.5|Democratic Republic of the Congo|2020-05-24	Africa|hCoV-19/South Africa/KRISP-0369/2020|EPI ISL 487320|B.1.1.84|South Africa|2020-06-25	0.0002772313	Africa
Africa|hCoV-19/DRC/11143/2020|EPI ISL 527556|B.1|Democratic Republic of the Congo|2020-05-24	Africa|hCoV-19/South Africa/KRISP-0369/2020|EPI ISL 487320|B.1.1.84|South Africa|2020-06-25	0.0005114289	Africa
Africa|hCoV-19/DRC/11145/2020|EPI ISL 527501|B.1.214|Democratic Republic of the Congo|2020-05-24	Africa|hCoV-19/South Africa/KRISP-0369/2020|EPI ISL 487320|B.1.1.84|South Africa|2020-06-25	0.0004803550	Africa
Africa|hCoV-19/DRC/11148/2020|EPI ISL 527525|B.1.178|Democratic Republic of the Congo|2020-05-24	Africa|hCoV-19/South Africa/KRISP-0369/2020|EPI ISL 487320|B.1.1.84|South Africa|2020-06-25	0.0004898786	Africa
Africa|hCoV-19/DRC/11157/2020|EPI ISL 527530|B.1|Democratic Republic of the Congo|2020-05-25	Africa|hCoV-19/South Africa/KRISP-0369/2020|EPI ISL 487320|B.1.1.84|South Africa|2020-06-25	0.0004521552	Africa
Africa|hCoV-19/DRC/11187/2020|EPI ISL 527523|B.1.1.275|Democratic Republic of the Congo|2020-05-23	Africa|hCoV-19/South Africa/KRISP-0369/2020|EPI ISL 487320|B.1.1.84|South Africa|2020-06-25	0.0002784179	Africa
Africa|hCoV-19/DRC/11191/2020|EPI ISL 527506|B.1.1.275|Democratic Republic of the Congo|2020-05-23	Africa|hCoV-19/South Africa/KRISP-0369/2020|EPI ISL 487320|B.1.1.84|South Africa|2020-06-25	0.0001717003	Africa
Africa|hCoV-19/DRC/11252/2020|EPI ISL 527557|B.1.1.275|Democratic Republic of the Congo|2020-05-21	Africa|hCoV-19/South Africa/KRISP-0369/2020|EPI ISL 487320|B.1.1.84|South Africa|2020-06-25	0.0003407217	Africa
Africa|hCoV-19/DRC/11260/2020|EPI ISL 527558|B.1.1.275|Democratic Republic of the Congo|2020-05-23	Africa|hCoV-19/South Africa/KRISP-0369/2020|EPI ISL 487320|B.1.1.84|South Africa|2020-06-25	0.0002044999	Africa
Africa|hCoV-19/DRC/1131/2020|EPI ISL 429255|B.1.5|Democratic Republic of the Congo|2020-04-05	Africa|hCoV-19/South Africa/KRISP-0369/2020|EPI ISL 487320|B.1.1.84|South Africa|2020-06-25	0.0002711806	Africa
Africa|hCoV-19/DRC/11310/2020|EPI ISL 527529|B.1.149|Democratic Republic of the Congo|2020-05-25	Africa|hCoV-19/South Africa/KRISP-0369/2020|EPI ISL 487320|B.1.1.84|South Africa|2020-06-25	0.0003841814	Africa
Africa|hCoV-19/DRC/11318/2020|EPI ISL 527559|B.1.149|Democratic Republic of the Congo|2020-05-25	Africa|hCoV-19/South Africa/KRISP-0369/2020|EPI ISL 487320|B.1.1.84|South Africa|2020-06-25	0.0003729301	Africa
Africa|hCoV-19/DRC/11326/2020|EPI ISL 527508|B.1|Democratic Republic of the Congo|2020-05-25	Africa|hCoV-19/South Africa/KRISP-0369/2020|EPI ISL 487320|B.1.1.84|South Africa|2020-06-25	0.0003787106	Africa
Africa|hCoV-19/DRC/11334/2020|EPI ISL 527504|B.1.178|Democratic Republic of the Congo|2020-05-25	Africa|hCoV-19/South Africa/KRISP-0369/2020|EPI ISL 487320|B.1.1.84|South Africa|2020-06-25	0.0003781716	Africa
Africa|hCoV-19/DRC/11337/2020|EPI ISL 527510|B.1.84|Democratic Republic of the Congo|2020-05-25	Africa|hCoV-19/South Africa/KRISP-0369/2020|EPI ISL 487320|B.1.1.84|South Africa|2020-06-25	0.0004482135	Africa
Africa|hCoV-19/DRC/11341/2020|EPI ISL 527509|B.1.1.275|Democratic Republic of the Congo|2020-05-25	Africa|hCoV-19/South Africa/KRISP-0369/2020|EPI ISL 487320|B.1.1.84|South Africa|2020-06-25	0.0002755349	Africa
Africa|hCoV-19/DRC/11348/2020|EPI ISL 527560|B.1.149|Democratic Republic of the Congo|2020-05-25	Africa|hCoV-19/South Africa/KRISP-0369/2020|EPI ISL 487320|B.1.1.84|South Africa|2020-06-25	0.0003732591	Africa
Africa|hCoV-19/DRC/11369/2020|EPI ISL 527537|B.1.214|Democratic Republic of the Congo|2020-05-25	Africa|hCoV-19/South Africa/KRISP-0369/2020|EPI ISL 487320|B.1.1.84|South Africa|2020-06-25	0.0004209426	Africa
Africa|hCoV-19/DRC/11376/2020|EPI ISL 527513|B.1.214|Democratic Republic of the Congo|2020-05-25	Africa|hCoV-19/South Africa/KRISP-0369/2020|EPI ISL 487320|B.1.1.84|South Africa|2020-06-25	0.0004486153	Africa
Africa|hCoV-19/DRC/11411/2020|EPI ISL 527561|B.1.5|Democratic Republic of the Congo|2020-05-25	Africa|hCoV-19/South Africa/KRISP-0369/2020|EPI ISL 487320|B.1.1.84|South Africa|2020-06-25	0.0003407414	Africa
Africa|hCoV-19/DRC/11450/2020|EPI ISL 527516|B.1.5|Democratic Republic of the Congo|2020-05-25	Africa|hCoV-19/South Africa/KRISP-0369/2020|EPI ISL 487320|B.1.1.84|South Africa|2020-06-25	0.0002800153	Africa
Africa|hCoV-19/DRC/11458/2020|EPI ISL 527497|B.1.5|Democratic Republic of the Congo|2020-05-25	Africa|hCoV-19/South Africa/KRISP-0369/2020|EPI ISL 487320|B.1.1.84|South Africa|2020-06-25	0.0004129944	Africa
Africa|hCoV-19/DRC/11460/2020|EPI ISL 527562|B.1.214|Democratic Republic of the Congo|2020-05-25	Africa|hCoV-19/South Africa/KRISP-0369/2020|EPI ISL 487320|B.1.1.84|South Africa|2020-06-25	0.0005513127	Africa
Africa|hCoV-19/DRC/11472/2020|EPI ISL 527502|B.1.214|Democratic Republic of the Congo|2020-05-25	Africa|hCoV-19/South Africa/KRISP-0369/2020|EPI ISL 487320|B.1.1.84|South Africa|2020-06-25	0.0004798395	Africa
Africa|hCoV-19/DRC/11477/2020|EPI ISL 527563|B.1.84|Democratic Republic of the Congo|2020-05-25	Africa|hCoV-19/South Africa/KRISP-0369/2020|EPI ISL 487320|B.1.1.84|South Africa|2020-06-25	0.0003063657	Africa
Africa|hCoV-19/DRC/11486/2020|EPI ISL 527564|B.1.214|Democratic Republic of the Congo|2020-05-25	Africa|hCoV-19/South Africa/KRISP-0369/2020|EPI ISL 487320|B.1.1.84|South Africa|2020-06-25	0.0004773163	Africa
Africa|hCoV-19/DRC/11487/2020|EPI ISL 527505|B.1|Democratic Republic of the Congo|2020-05-25	Africa|hCoV-19/South Africa/KRISP-0369/2020|EPI ISL 487320|B.1.1.84|South Africa|2020-06-25	0.0004133649	Africa
Africa|hCoV-19/DRC/11507/2020|EPI ISL 527512|B.1|Democratic Republic of the Congo|2020-05-25	Africa|hCoV-19/South Africa/KRISP-0369/2020|EPI ISL 487320|B.1.1.84|South Africa|2020-06-25	0.0004476360	Africa
Africa|hCoV-19/DRC/1151/2020|EPI ISL 447596|B.38|Democratic Republic of the Congo|2020-04-05	Africa|hCoV-19/South Africa/KRISP-0369/2020|EPI ISL 487320|B.1.1.84|South Africa|2020-06-25	0.0006115949	Africa
Africa|hCoV-19/DRC/11511/2020|EPI ISL 527511|B.1.214|Democratic Republic of the Congo|2020-05-25	Africa|hCoV-19/South Africa/KRISP-0369/2020|EPI ISL 487320|B.1.1.84|South Africa|2020-06-25	0.0004827896	Africa
Africa|hCoV-19/DRC/11572/2020|EPI ISL 527565|B.1.214|Democratic Republic of the Congo|2020-05-25	Africa|hCoV-19/South Africa/KRISP-0369/2020|EPI ISL 487320|B.1.1.84|South Africa|2020-06-25	0.0003745642	Africa
Africa|hCoV-19/DRC/11576/2020|EPI ISL 527517|B.1|Democratic Republic of the Congo|2020-05-25	Africa|hCoV-19/South Africa/KRISP-0369/2020|EPI ISL 487320|B.1.1.84|South Africa|2020-06-25	0.0003814678	Africa
Africa|hCoV-19/DRC/11583/2020|EPI ISL 527542|B.1|Democratic Republic of the Congo|2020-05-25	Africa|hCoV-19/South Africa/KRISP-0369/2020|EPI ISL 487320|B.1.1.84|South Africa|2020-06-25	0.0004241006	Africa
Africa|hCoV-19/DRC/11616/2020|EPI ISL 527519|B.1|Democratic Republic of the Congo|2020-05-25	Africa|hCoV-19/South Africa/KRISP-0369/2020|EPI ISL 487320|B.1.1.84|South Africa|2020-06-25	0.0003461733	Africa
Africa|hCoV-19/DRC/11623/2020|EPI ISL 527566|B.1.5|Democratic Republic of the Congo|2020-05-25	Africa|hCoV-19/South Africa/KRISP-0369/2020|EPI ISL 487320|B.1.1.84|South Africa|2020-06-25	0.0003751155	Africa
Africa|hCoV-19/DRC/11624/2020|EPI ISL 527567|B.1.149|Democratic Republic of the Congo|2020-05-25	Africa|hCoV-19/South Africa/KRISP-0369/2020|EPI ISL 487320|B.1.1.84|South Africa|2020-06-25	0.0003749345	Africa
Africa|hCoV-19/DRC/11631/2020|EPI ISL 527568|B.1.149|Democratic Republic of the Congo|2020-05-25	Africa|hCoV-19/South Africa/KRISP-0369/2020|EPI ISL 487320|B.1.1.84|South Africa|2020-06-25	0.0003753182	Africa
Africa|hCoV-19/DRC/11632/2020|EPI ISL 527493|B.1|Democratic Republic of the Congo|2020-05-25	Africa|hCoV-19/South Africa/KRISP-0369/2020|EPI ISL 487320|B.1.1.84|South Africa|2020-06-25	0.0004097903	Africa
Africa|hCoV-19/DRC/11635/2020|EPI ISL 527540|B.1.214|Democratic Republic of the Congo|2020-05-25	Africa|hCoV-19/South Africa/KRISP-0369/2020|EPI ISL 487320|B.1.1.84|South Africa|2020-06-25	0.0004220143	Africa
Africa|hCoV-19/DRC/11640/2020|EPI ISL 527535|B.1.178|Democratic Republic of the Congo|2020-05-25	Africa|hCoV-19/South Africa/KRISP-0369/2020|EPI ISL 487320|B.1.1.84|South Africa|2020-06-25	0.0004881905	Africa
Africa|hCoV-19/DRC/11643/2020|EPI ISL 527520|B.1.5|Democratic Republic of the Congo|2020-05-25	Africa|hCoV-19/South Africa/KRISP-0369/2020|EPI ISL 487320|B.1.1.84|South Africa|2020-06-25	0.0003817021	Africa
Africa|hCoV-19/DRC/11648/2020|EPI ISL 527569|B.1.6|Democratic Republic of the Congo|2020-05-25	Africa|hCoV-19/South Africa/KRISP-0369/2020|EPI ISL 487320|B.1.1.84|South Africa|2020-06-25	0.0004074725	Africa
Africa|hCoV-19/DRC/11652/2020|EPI ISL 527570|B.1.149|Democratic Republic of the Congo|2020-05-25	Africa|hCoV-19/South Africa/KRISP-0369/2020|EPI ISL 487320|B.1.1.84|South Africa|2020-06-25	0.0003748309	Africa
Africa|hCoV-19/DRC/11653/2020|EPI ISL 527533|B.1.84|Democratic Republic of the Congo|2020-05-25	Africa|hCoV-19/South Africa/KRISP-0369/2020|EPI ISL 487320|B.1.1.84|South Africa|2020-06-25	0.0003491632	Africa
Africa|hCoV-19/DRC/11676/2020|EPI ISL 527531|B.1|Democratic Republic of the Congo|2020-05-26	Africa|hCoV-19/South Africa/KRISP-0369/2020|EPI ISL 487320|B.1.1.84|South Africa|2020-06-25	0.0005612235	Africa
Africa|hCoV-19/DRC/11677/2020|EPI ISL 527515|B.1.214|Democratic Republic of the Congo|2020-05-26	Africa|hCoV-19/South Africa/KRISP-0369/2020|EPI ISL 487320|B.1.1.84|South Africa|2020-06-25	0.0003809844	Africa
Africa|hCoV-19/DRC/11732/2020|EPI ISL 527536|B.1.214|Democratic Republic of the Congo|2020-05-26	Africa|hCoV-19/South Africa/KRISP-0369/2020|EPI ISL 487320|B.1.1.84|South Africa|2020-06-25	0.0002443051	Africa
Africa|hCoV-19/DRC/11733/2020|EPI ISL 527571|B.1.149|Democratic Republic of the Congo|2020-05-26	Africa|hCoV-19/South Africa/KRISP-0369/2020|EPI ISL 487320|B.1.1.84|South Africa|2020-06-25	0.0003729086	Africa
Africa|hCoV-19/DRC/11806/2020|EPI ISL 527572|B.1.214|Democratic Republic of the Congo|2020-05-26	Africa|hCoV-19/South Africa/KRISP-0369/2020|EPI ISL 487320|B.1.1.84|South Africa|2020-06-25	0.0004770886	Africa
Africa|hCoV-19/DRC/1234/2020|EPI ISL 429258|B.1.5|Democratic Republic of the Congo|2020-04-06	Africa|hCoV-19/South Africa/KRISP-0369/2020|EPI ISL 487320|B.1.1.84|South Africa|2020-06-25	0.0002856130	Africa
Africa|hCoV-19/DRC/1249/2020|EPI ISL 429259|B.1.5|Democratic Republic of the Congo|2020-04-06	Africa|hCoV-19/South Africa/KRISP-0369/2020|EPI ISL 487320|B.1.1.84|South Africa|2020-06-25	0.0002723620	Africa
Africa|hCoV-19/DRC/1319/2020|EPI ISL 431011|B.1.128|Democratic Republic of the Congo|2020-04-07	Africa|hCoV-19/South Africa/KRISP-0369/2020|EPI ISL 487320|B.1.1.84|South Africa|2020-06-25	0.0003741095	Africa
Africa|hCoV-19/DRC/1324/2020|EPI ISL 435033|B.1.128|Democratic Republic of the Congo|2020-04-07	Africa|hCoV-19/South Africa/KRISP-0369/2020|EPI ISL 487320|B.1.1.84|South Africa|2020-06-25	0.0003715825	Africa
Africa|hCoV-19/DRC/1326/2020|EPI ISL 435116|B.1|Democratic Republic of the Congo|2020-04-07	Africa|hCoV-19/South Africa/KRISP-0369/2020|EPI ISL 487320|B.1.1.84|South Africa|2020-06-25	0.0003460738	Africa
Africa|hCoV-19/DRC/1375/2020|EPI ISL 435117|B.1.1.1|Democratic Republic of the Congo|2020-04-07	Africa|hCoV-19/South Africa/KRISP-0369/2020|EPI ISL 487320|B.1.1.84|South Africa|2020-06-25	0.0003104472	Africa
Africa|hCoV-19/DRC/1376/2020|EPI ISL 431012|B.1.1.1|Democratic Republic of the Congo|2020-04-07	Africa|hCoV-19/South Africa/KRISP-0369/2020|EPI ISL 487320|B.1.1.84|South Africa|2020-06-25	0.0002735914	Africa
Africa|hCoV-19/DRC/1377/2020|EPI ISL 434678|B.1.1.1|Democratic Republic of the Congo|2020-04-07	Africa|hCoV-19/South Africa/KRISP-0369/2020|EPI ISL 487320|B.1.1.84|South Africa|2020-06-25	0.0002373884	Africa
Africa|hCoV-19/DRC/1378/2020|EPI ISL 435118|B.1.1.1|Democratic Republic of the Congo|2020-04-07	Africa|hCoV-19/South Africa/KRISP-0369/2020|EPI ISL 487320|B.1.1.84|South Africa|2020-06-25	0.0002727651	Africa
Africa|hCoV-19/DRC/1382/2020|EPI ISL 435113|B.1.1.1|Democratic Republic of the Congo|2020-04-07	Africa|hCoV-19/South Africa/KRISP-0369/2020|EPI ISL 487320|B.1.1.84|South Africa|2020-06-25	0.0002779827	Africa
Africa|hCoV-19/DRC/1397/2020|EPI ISL 434679|B.1.1.1|Democratic Republic of the Congo|2020-04-07	Africa|hCoV-19/South Africa/KRISP-0369/2020|EPI ISL 487320|B.1.1.84|South Africa|2020-06-25	0.0002730219	Africa
Africa|hCoV-19/DRC/1398/2020|EPI ISL 435114|B.1.1.1|Democratic Republic of the Congo|2020-04-07	Africa|hCoV-19/South Africa/KRISP-0369/2020|EPI ISL 487320|B.1.1.84|South Africa|2020-06-25	0.0002359325	Africa
Africa|hCoV-19/DRC/1422/2020|EPI ISL 434680|B.1.149|Democratic Republic of the Congo|2020-04-08	Africa|hCoV-19/South Africa/KRISP-0369/2020|EPI ISL 487320|B.1.1.84|South Africa|2020-06-25	0.0003791097	Africa
Africa|hCoV-19/DRC/1423/2020|EPI ISL 434710|B.1.149|Democratic Republic of the Congo|2020-04-08	Africa|hCoV-19/South Africa/KRISP-0369/2020|EPI ISL 487320|B.1.1.84|South Africa|2020-06-25	0.0003370394	Africa
Africa|hCoV-19/DRC/1486/2020|EPI ISL 434711|B.1|Democratic Republic of the Congo|2020-04-08	Africa|hCoV-19/South Africa/KRISP-0369/2020|EPI ISL 487320|B.1.1.84|South Africa|2020-06-25	0.0003142984	Africa
Africa|hCoV-19/DRC/1516/2020|EPI ISL 435032|B.1.5|Democratic Republic of the Congo|2020-04-09	Africa|hCoV-19/South Africa/KRISP-0369/2020|EPI ISL 487320|B.1.1.84|South Africa|2020-06-25	0.0002688479	Africa
Africa|hCoV-19/DRC/1565/2020|EPI ISL 434681|B.1|Democratic Republic of the Congo|2020-04-09	Africa|hCoV-19/South Africa/KRISP-0369/2020|EPI ISL 487320|B.1.1.84|South Africa|2020-06-25	0.0003086228	Africa
Africa|hCoV-19/DRC/158/2020|EPI ISL 417950|B.40|Democratic Republic of the Congo|2020-03-20	Africa|hCoV-19/South Africa/KRISP-0369/2020|EPI ISL 487320|B.1.1.84|South Africa|2020-06-25	0.0006051376	Africa
Africa|hCoV-19/DRC/1715/2020|EPI ISL 435156|B.1.84|Democratic Republic of the Congo|2020-04-10	Africa|hCoV-19/South Africa/KRISP-0369/2020|EPI ISL 487320|B.1.1.84|South Africa|2020-06-25	0.0003396468	Africa
Africa|hCoV-19/DRC/1767/2020|EPI ISL 435157|B.1.5|Democratic Republic of the Congo|2020-04-10	Africa|hCoV-19/South Africa/KRISP-0369/2020|EPI ISL 487320|B.1.1.84|South Africa|2020-06-25	0.0002803070	Africa
Africa|hCoV-19/DRC/1779/2020|EPI ISL 435158|C.14|Democratic Republic of the Congo|2020-04-10	Africa|hCoV-19/South Africa/KRISP-0369/2020|EPI ISL 487320|B.1.1.84|South Africa|2020-06-25	0.0003480403	Africa
Africa|hCoV-19/DRC/191/2020|EPI ISL 417955|B.1.128|Democratic Republic of the Congo|2020-03-21	Africa|hCoV-19/South Africa/KRISP-0369/2020|EPI ISL 487320|B.1.1.84|South Africa|2020-06-25	0.0003702494	Africa
Africa|hCoV-19/DRC/1952/2020|EPI ISL 435159|B.1.5|Democratic Republic of the Congo|2020-04-11	Africa|hCoV-19/South Africa/KRISP-0369/2020|EPI ISL 487320|B.1.1.84|South Africa|2020-06-25	0.0002770968	Africa
Africa|hCoV-19/DRC/1982/2020|EPI ISL 435160|B.1|Democratic Republic of the Congo|2020-04-12	Africa|hCoV-19/South Africa/KRISP-0369/2020|EPI ISL 487320|B.1.1.84|South Africa|2020-06-25	0.0003105360	Africa
Africa|hCoV-19/DRC/2047/2020|EPI ISL 435161|B.1.1.1|Democratic Republic of the Congo|2020-04-12	Africa|hCoV-19/South Africa/KRISP-0369/2020|EPI ISL 487320|B.1.1.84|South Africa|2020-06-25	0.0002398196	Africa
Africa|hCoV-19/DRC/2063/2020|EPI ISL 435162|B.1|Democratic Republic of the Congo|2020-04-12	Africa|hCoV-19/South Africa/KRISP-0369/2020|EPI ISL 487320|B.1.1.84|South Africa|2020-06-25	0.0002762045	Africa
Africa|hCoV-19/DRC/2120/2020|EPI ISL 435163|B.1.149|Democratic Republic of the Congo|2020-04-12	Africa|hCoV-19/South Africa/KRISP-0369/2020|EPI ISL 487320|B.1.1.84|South Africa|2020-06-25	0.0003394415	Africa
Africa|hCoV-19/DRC/2121/2020|EPI ISL 435164|B.1.149|Democratic Republic of the Congo|2020-04-12	Africa|hCoV-19/South Africa/KRISP-0369/2020|EPI ISL 487320|B.1.1.84|South Africa|2020-06-25	0.0003445633	Africa
Africa|hCoV-19/DRC/2122/2020|EPI ISL 435165|B.1.149|Democratic Republic of the Congo|2020-04-13	Africa|hCoV-19/South Africa/KRISP-0369/2020|EPI ISL 487320|B.1.1.84|South Africa|2020-06-25	0.0004208144	Africa
Africa|hCoV-19/DRC/2125/2020|EPI ISL 435166|B.1.149|Democratic Republic of the Congo|2020-04-13	Africa|hCoV-19/South Africa/KRISP-0369/2020|EPI ISL 487320|B.1.1.84|South Africa|2020-06-25	0.0003457425	Africa
Africa|hCoV-19/DRC/2128/2020|EPI ISL 435167|B.1|Democratic Republic of the Congo|2020-04-13	Africa|hCoV-19/South Africa/KRISP-0369/2020|EPI ISL 487320|B.1.1.84|South Africa|2020-06-25	0.0002820559	Africa
Africa|hCoV-19/DRC/2133/2020|EPI ISL 435168|B.1.128|Democratic Republic of the Congo|2020-04-13	Africa|hCoV-19/South Africa/KRISP-0369/2020|EPI ISL 487320|B.1.1.84|South Africa|2020-06-25	0.0003847281	Africa
Africa|hCoV-19/DRC/214/2020|EPI ISL 420030|B.1.6|Democratic Republic of the Congo|2020-03-21	Africa|hCoV-19/South Africa/KRISP-0369/2020|EPI ISL 487320|B.1.1.84|South Africa|2020-06-25	0.0002698152	Africa
Africa|hCoV-19/DRC/215/2020|EPI ISL 420031|B.1.1.1|Democratic Republic of the Congo|2020-03-21	Africa|hCoV-19/South Africa/KRISP-0369/2020|EPI ISL 487320|B.1.1.84|South Africa|2020-06-25	0.0002741858	Africa
Africa|hCoV-19/DRC/2169/2020|EPI ISL 436194|B.1.5|Democratic Republic of the Congo|2020-04-13	Africa|hCoV-19/South Africa/KRISP-0369/2020|EPI ISL 487320|B.1.1.84|South Africa|2020-06-25	0.0003147127	Africa
Africa|hCoV-19/DRC/2299/2020|EPI ISL 436412|B.1.5|Democratic Republic of the Congo|2020-04-14	Africa|hCoV-19/South Africa/KRISP-0369/2020|EPI ISL 487320|B.1.1.84|South Africa|2020-06-25	0.0003390123	Africa
Africa|hCoV-19/DRC/236/2020|EPI ISL 420032|B.1.128|Democratic Republic of the Congo|2020-03-22	Africa|hCoV-19/South Africa/KRISP-0369/2020|EPI ISL 487320|B.1.1.84|South Africa|2020-06-25	0.0003707024	Africa
Africa|hCoV-19/DRC/2363/2020|EPI ISL 437194|B.1.84|Democratic Republic of the Congo|2020-04-14	Africa|hCoV-19/South Africa/KRISP-0369/2020|EPI ISL 487320|B.1.1.84|South Africa|2020-06-25	0.0003050782	Africa
Africa|hCoV-19/DRC/2384/2020|EPI ISL 437196|B.1.149|Democratic Republic of the Congo|2020-04-14	Africa|hCoV-19/South Africa/KRISP-0369/2020|EPI ISL 487320|B.1.1.84|South Africa|2020-06-25	0.0003452412	Africa
Africa|hCoV-19/DRC/241/2020|EPI ISL 420033|B.1.1.75|Democratic Republic of the Congo|2020-03-22	Africa|hCoV-19/South Africa/KRISP-0369/2020|EPI ISL 487320|B.1.1.84|South Africa|2020-06-25	0.0002021733	Africa
Africa|hCoV-19/DRC/243/2020|EPI ISL 420034|B.1|Democratic Republic of the Congo|2020-03-22	Africa|hCoV-19/South Africa/KRISP-0369/2020|EPI ISL 487320|B.1.1.84|South Africa|2020-06-25	0.0003100793	Africa
Africa|hCoV-19/DRC/248/2020|EPI ISL 420035|B.1.5|Democratic Republic of the Congo|2020-03-22	Africa|hCoV-19/South Africa/KRISP-0369/2020|EPI ISL 487320|B.1.1.84|South Africa|2020-06-25	0.0002358768	Africa
Africa|hCoV-19/DRC/2496/2020|EPI ISL 437337|B.1.149|Democratic Republic of the Congo|2020-04-15	Africa|hCoV-19/South Africa/KRISP-0369/2020|EPI ISL 487320|B.1.1.84|South Africa|2020-06-25	0.0003697045	Africa
Africa|hCoV-19/DRC/2529/2020|EPI ISL 437338|B.1.178|Democratic Republic of the Congo|2020-04-15	Africa|hCoV-19/South Africa/KRISP-0369/2020|EPI ISL 487320|B.1.1.84|South Africa|2020-06-25	0.0003360882	Africa
Africa|hCoV-19/DRC/253/2020|EPI ISL 420838|B.1.5|Democratic Republic of the Congo|2020-03-22	Africa|hCoV-19/South Africa/KRISP-0369/2020|EPI ISL 487320|B.1.1.84|South Africa|2020-06-25	0.0002367382	Africa
Africa|hCoV-19/DRC/2536/2020|EPI ISL 437339|B.1|Democratic Republic of the Congo|2020-04-15	Africa|hCoV-19/South Africa/KRISP-0369/2020|EPI ISL 487320|B.1.1.84|South Africa|2020-06-25	0.0003360882	Africa
Africa|hCoV-19/DRC/254/2020|EPI ISL 420839|B.1|Democratic Republic of the Congo|2020-03-22	Africa|hCoV-19/South Africa/KRISP-0369/2020|EPI ISL 487320|B.1.1.84|South Africa|2020-06-25	0.0003067717	Africa
Africa|hCoV-19/DRC/2563/2020|EPI ISL 437340|B.1.9|Democratic Republic of the Congo|2020-04-15	Africa|hCoV-19/South Africa/KRISP-0369/2020|EPI ISL 487320|B.1.1.84|South Africa|2020-06-25	0.0005378062	Africa
Africa|hCoV-19/DRC/2580/2020|EPI ISL 437341|B.1.5|Democratic Republic of the Congo|2020-04-15	Africa|hCoV-19/South Africa/KRISP-0369/2020|EPI ISL 487320|B.1.1.84|South Africa|2020-06-25	0.0002703714	Africa
Africa|hCoV-19/DRC/2644/2020|EPI ISL 437342|B.1.84|Democratic Republic of the Congo|2020-04-15	Africa|hCoV-19/South Africa/KRISP-0369/2020|EPI ISL 487320|B.1.1.84|South Africa|2020-06-25	0.0003751643	Africa
Africa|hCoV-19/DRC/2670/2020|EPI ISL 437343|B.1.9|Democratic Republic of the Congo|2020-04-15	Africa|hCoV-19/South Africa/KRISP-0369/2020|EPI ISL 487320|B.1.1.84|South Africa|2020-06-25	0.0005714685	Africa
Africa|hCoV-19/DRC/2727/2020|EPI ISL 437344|B.1|Democratic Republic of the Congo|2020-04-16	Africa|hCoV-19/South Africa/KRISP-0369/2020|EPI ISL 487320|B.1.1.84|South Africa|2020-06-25	0.0002737008	Africa
Africa|hCoV-19/DRC/2728/2020|EPI ISL 437345|B.1.84|Democratic Republic of the Congo|2020-04-16	Africa|hCoV-19/South Africa/KRISP-0369/2020|EPI ISL 487320|B.1.1.84|South Africa|2020-06-25	0.0003442713	Africa
Africa|hCoV-19/DRC/2813/2020|EPI ISL 437346|C.14|Democratic Republic of the Congo|2020-04-16	Africa|hCoV-19/South Africa/KRISP-0369/2020|EPI ISL 487320|B.1.1.84|South Africa|2020-06-25	0.0003698909	Africa
Africa|hCoV-19/DRC/2819/2020|EPI ISL 437347|B.1|Democratic Republic of the Congo|2020-04-16	Africa|hCoV-19/South Africa/KRISP-0369/2020|EPI ISL 487320|B.1.1.84|South Africa|2020-06-25	0.0003777353	Africa
Africa|hCoV-19/DRC/2827/2020|EPI ISL 437348|B.1|Democratic Republic of the Congo|2020-04-16	Africa|hCoV-19/South Africa/KRISP-0369/2020|EPI ISL 487320|B.1.1.84|South Africa|2020-06-25	0.0002688362	Africa
Africa|hCoV-19/DRC/2855/2020|EPI ISL 437350|B.1|Democratic Republic of the Congo|2020-04-16	Africa|hCoV-19/South Africa/KRISP-0369/2020|EPI ISL 487320|B.1.1.84|South Africa|2020-06-25	0.0003024733	Africa
Africa|hCoV-19/DRC/2864/2020|EPI ISL 437351|B.1|Democratic Republic of the Congo|2020-04-16	Africa|hCoV-19/South Africa/KRISP-0369/2020|EPI ISL 487320|B.1.1.84|South Africa|2020-06-25	0.0003031119	Africa
Africa|hCoV-19/DRC/2904/2020|EPI ISL 437352|B.1|Democratic Republic of the Congo|2020-04-17	Africa|hCoV-19/South Africa/KRISP-0369/2020|EPI ISL 487320|B.1.1.84|South Africa|2020-06-25	0.0003024733	Africa
Africa|hCoV-19/DRC/2938/2020|EPI ISL 437353|B.1.275|Democratic Republic of the Congo|2020-04-17	Africa|hCoV-19/South Africa/KRISP-0369/2020|EPI ISL 487320|B.1.1.84|South Africa|2020-06-25	0.0004866825	Africa
Africa|hCoV-19/DRC/2939/2020|EPI ISL 437354|B.1|Democratic Republic of the Congo|2020-04-17	Africa|hCoV-19/South Africa/KRISP-0369/2020|EPI ISL 487320|B.1.1.84|South Africa|2020-06-25	0.0004041518	Africa
Africa|hCoV-19/DRC/2942/2020|EPI ISL 437355|B.1|Democratic Republic of the Congo|2020-04-17	Africa|hCoV-19/South Africa/KRISP-0369/2020|EPI ISL 487320|B.1.1.84|South Africa|2020-06-25	0.0004147261	Africa
Africa|hCoV-19/DRC/299/2020|EPI ISL 420840|B.4|Democratic Republic of the Congo|2020-03-20	Africa|hCoV-19/South Africa/KRISP-0369/2020|EPI ISL 487320|B.1.1.84|South Africa|2020-06-25	0.0007525409	Africa
Africa|hCoV-19/DRC/300/2020|EPI ISL 420841|A|Democratic Republic of the Congo|2020-03-22	Africa|hCoV-19/South Africa/KRISP-0369/2020|EPI ISL 487320|B.1.1.84|South Africa|2020-06-25	0.0005422146	Africa
Africa|hCoV-19/DRC/3041/2020|EPI ISL 437356|B.1|Democratic Republic of the Congo|2020-04-18	Africa|hCoV-19/South Africa/KRISP-0369/2020|EPI ISL 487320|B.1.1.84|South Africa|2020-06-25	0.0003712351	Africa
Africa|hCoV-19/DRC/307/2020|EPI ISL 420842|B.1.9|Democratic Republic of the Congo|2020-03	Africa|hCoV-19/South Africa/KRISP-0369/2020|EPI ISL 487320|B.1.1.84|South Africa|2020-06-25	0.0003809172	Africa
Africa|hCoV-19/DRC/3070/2020|EPI ISL 437357|B.1.214|Democratic Republic of the Congo|2020-04-18	Africa|hCoV-19/South Africa/KRISP-0369/2020|EPI ISL 487320|B.1.1.84|South Africa|2020-06-25	0.0004055408	Africa
Africa|hCoV-19/DRC/3089/2020|EPI ISL 437358|B.1.84|Democratic Republic of the Congo|2020-04-19	Africa|hCoV-19/South Africa/KRISP-0369/2020|EPI ISL 487320|B.1.1.84|South Africa|2020-06-25	0.0003365077	Africa
Africa|hCoV-19/DRC/3440/2020|EPI ISL 447597|B.1.84|Democratic Republic of the Congo|2020-04-22	Africa|hCoV-19/South Africa/KRISP-0369/2020|EPI ISL 487320|B.1.1.84|South Africa|2020-06-25	0.0003402975	Africa
Africa|hCoV-19/DRC/3451/2020|EPI ISL 447598|B.1.178|Democratic Republic of the Congo|2020-04-22	Africa|hCoV-19/South Africa/KRISP-0369/2020|EPI ISL 487320|B.1.1.84|South Africa|2020-06-25	0.0003746357	Africa
Africa|hCoV-19/DRC/3453/2020|EPI ISL 447599|B.1.84|Democratic Republic of the Congo|2020-04-22	Africa|hCoV-19/South Africa/KRISP-0369/2020|EPI ISL 487320|B.1.1.84|South Africa|2020-06-25	0.0003405061	Africa
Africa|hCoV-19/DRC/3481/2020|EPI ISL 447600|B.1|Democratic Republic of the Congo|2020-04-22	Africa|hCoV-19/South Africa/KRISP-0369/2020|EPI ISL 487320|B.1.1.84|South Africa|2020-06-25	0.0002794915	Africa
Africa|hCoV-19/DRC/3482/2020|EPI ISL 447601|B.1|Democratic Republic of the Congo|2020-04-22	Africa|hCoV-19/South Africa/KRISP-0369/2020|EPI ISL 487320|B.1.1.84|South Africa|2020-06-25	0.0003090190	Africa
Africa|hCoV-19/DRC/3483/2020|EPI ISL 447602|B.1|Democratic Republic of the Congo|2020-04-22	Africa|hCoV-19/South Africa/KRISP-0369/2020|EPI ISL 487320|B.1.1.84|South Africa|2020-06-25	0.0002790529	Africa
Africa|hCoV-19/DRC/3490/2020|EPI ISL 447603|B.1|Democratic Republic of the Congo|2020-04-22	Africa|hCoV-19/South Africa/KRISP-0369/2020|EPI ISL 487320|B.1.1.84|South Africa|2020-06-25	0.0003068847	Africa
Africa|hCoV-19/DRC/3504/2020|EPI ISL 447604|B.1.149|Democratic Republic of the Congo|2020-04-23	Africa|hCoV-19/South Africa/KRISP-0369/2020|EPI ISL 487320|B.1.1.84|South Africa|2020-06-25	0.0003491740	Africa
Africa|hCoV-19/DRC/352/2020|EPI ISL 420850|B.1.5|Democratic Republic of the Congo|2020-03	Africa|hCoV-19/South Africa/KRISP-0369/2020|EPI ISL 487320|B.1.1.84|South Africa|2020-06-25	0.0003065627	Africa
Africa|hCoV-19/DRC/353/2020|EPI ISL 420843|B.1.5|Democratic Republic of the Congo|2020-03	Africa|hCoV-19/South Africa/KRISP-0369/2020|EPI ISL 487320|B.1.1.84|South Africa|2020-06-25	0.0002384394	Africa
Africa|hCoV-19/DRC/355/2020|EPI ISL 420844|B.1|Democratic Republic of the Congo|2020-03	Africa|hCoV-19/South Africa/KRISP-0369/2020|EPI ISL 487320|B.1.1.84|South Africa|2020-06-25	0.0002697880	Africa
Africa|hCoV-19/DRC/3552/2020|EPI ISL 447605|B.1.84|Democratic Republic of the Congo|2020-04-23	Africa|hCoV-19/South Africa/KRISP-0369/2020|EPI ISL 487320|B.1.1.84|South Africa|2020-06-25	0.0003445849	Africa
Africa|hCoV-19/DRC/3595/2020|EPI ISL 447606|B.1.5|Democratic Republic of the Congo|2020-04-23	Africa|hCoV-19/South Africa/KRISP-0369/2020|EPI ISL 487320|B.1.1.84|South Africa|2020-06-25	0.0003056748	Africa
Africa|hCoV-19/DRC/3632/2020|EPI ISL 447607|B.1.5|Democratic Republic of the Congo|2020-04-23	Africa|hCoV-19/South Africa/KRISP-0369/2020|EPI ISL 487320|B.1.1.84|South Africa|2020-06-25	0.0003066402	Africa
Africa|hCoV-19/DRC/3633/2020|EPI ISL 447230|B.1.5|Democratic Republic of the Congo|2020-04-23	Africa|hCoV-19/South Africa/KRISP-0369/2020|EPI ISL 487320|B.1.1.84|South Africa|2020-06-25	0.0003095611	Africa
Africa|hCoV-19/DRC/3653/2020|EPI ISL 447231|B.1.128|Democratic Republic of the Congo|2020-04-23	Africa|hCoV-19/South Africa/KRISP-0369/2020|EPI ISL 487320|B.1.1.84|South Africa|2020-06-25	0.0004391651	Africa
Africa|hCoV-19/DRC/3659/2020|EPI ISL 447232|B.1.128|Democratic Republic of the Congo|2020-04-23	Africa|hCoV-19/South Africa/KRISP-0369/2020|EPI ISL 487320|B.1.1.84|South Africa|2020-06-25	0.0004395661	Africa
Africa|hCoV-19/DRC/3661/2020|EPI ISL 447233|B.1.128|Democratic Republic of the Congo|2020-04-23	Africa|hCoV-19/South Africa/KRISP-0369/2020|EPI ISL 487320|B.1.1.84|South Africa|2020-06-25	0.0004433128	Africa
Africa|hCoV-19/DRC/3662/2020|EPI ISL 447234|B.1.128|Democratic Republic of the Congo|2020-04-23	Africa|hCoV-19/South Africa/KRISP-0369/2020|EPI ISL 487320|B.1.1.84|South Africa|2020-06-25	0.0004429805	Africa
Africa|hCoV-19/DRC/3664/2020|EPI ISL 447235|B.1.128|Democratic Republic of the Congo|2020-04-23	Africa|hCoV-19/South Africa/KRISP-0369/2020|EPI ISL 487320|B.1.1.84|South Africa|2020-06-25	0.0004430560	Africa
Africa|hCoV-19/DRC/3683/2020|EPI ISL 447236|B.1.5|Democratic Republic of the Congo|2020-04-24	Africa|hCoV-19/South Africa/KRISP-0369/2020|EPI ISL 487320|B.1.1.84|South Africa|2020-06-25	0.0003407368	Africa
Africa|hCoV-19/DRC/3688/2020|EPI ISL 447237|B.1.128|Democratic Republic of the Congo|2020-04-24	Africa|hCoV-19/South Africa/KRISP-0369/2020|EPI ISL 487320|B.1.1.84|South Africa|2020-06-25	0.0004415965	Africa
Africa|hCoV-19/DRC/376/2020|EPI ISL 420851|B.1.6|Democratic Republic of the Congo|2020-03-25	Africa|hCoV-19/South Africa/KRISP-0369/2020|EPI ISL 487320|B.1.1.84|South Africa|2020-06-25	0.0003394808	Africa
Africa|hCoV-19/DRC/3764/2020|EPI ISL 447238|B.1.84|Democratic Republic of the Congo|2020-04-24	Africa|hCoV-19/South Africa/KRISP-0369/2020|EPI ISL 487320|B.1.1.84|South Africa|2020-06-25	0.0003742928	Africa
Africa|hCoV-19/DRC/3768/2020|EPI ISL 447239|B.1.84|Democratic Republic of the Congo|2020-04-24	Africa|hCoV-19/South Africa/KRISP-0369/2020|EPI ISL 487320|B.1.1.84|South Africa|2020-06-25	0.0003405210	Africa
Africa|hCoV-19/DRC/3778/2020|EPI ISL 447240|B.1.128|Democratic Republic of the Congo|2020-04-24	Africa|hCoV-19/South Africa/KRISP-0369/2020|EPI ISL 487320|B.1.1.84|South Africa|2020-06-25	0.0004407432	Africa
Africa|hCoV-19/DRC/3787/2020|EPI ISL 447241|B.1|Democratic Republic of the Congo|2020-04-24	Africa|hCoV-19/South Africa/KRISP-0369/2020|EPI ISL 487320|B.1.1.84|South Africa|2020-06-25	0.0003120539	Africa
Africa|hCoV-19/DRC/3791/2020|EPI ISL 447242|B.1|Democratic Republic of the Congo|2020-04-24	Africa|hCoV-19/South Africa/KRISP-0369/2020|EPI ISL 487320|B.1.1.84|South Africa|2020-06-25	0.0003513625	Africa
Africa|hCoV-19/DRC/3803/2020|EPI ISL 447243|B.1|Democratic Republic of the Congo|2020-04-24	Africa|hCoV-19/South Africa/KRISP-0369/2020|EPI ISL 487320|B.1.1.84|South Africa|2020-06-25	0.0002789264	Africa
Africa|hCoV-19/DRC/3806/2020|EPI ISL 447244|B.1|Democratic Republic of the Congo|2020-04-24	Africa|hCoV-19/South Africa/KRISP-0369/2020|EPI ISL 487320|B.1.1.84|South Africa|2020-06-25	0.0002789070	Africa
Africa|hCoV-19/DRC/3827/2020|EPI ISL 447245|B.1|Democratic Republic of the Congo|2020-04-24	Africa|hCoV-19/South Africa/KRISP-0369/2020|EPI ISL 487320|B.1.1.84|South Africa|2020-06-25	0.0004088729	Africa
Africa|hCoV-19/DRC/3829/2020|EPI ISL 447246|B.1|Democratic Republic of the Congo|2020-04-24	Africa|hCoV-19/South Africa/KRISP-0369/2020|EPI ISL 487320|B.1.1.84|South Africa|2020-06-25	0.0003753040	Africa
Africa|hCoV-19/DRC/3834/2020|EPI ISL 447247|A|Democratic Republic of the Congo|2020-04-25	Africa|hCoV-19/South Africa/KRISP-0369/2020|EPI ISL 487320|B.1.1.84|South Africa|2020-06-25	0.0006172989	Africa
Africa|hCoV-19/DRC/3837/2020|EPI ISL 447248|B.1.128|Democratic Republic of the Congo|2020-04-25	Africa|hCoV-19/South Africa/KRISP-0369/2020|EPI ISL 487320|B.1.1.84|South Africa|2020-06-25	0.0004427692	Africa
Africa|hCoV-19/DRC/3841/2020|EPI ISL 447249|B.1.128|Democratic Republic of the Congo|2020-04-25	Africa|hCoV-19/South Africa/KRISP-0369/2020|EPI ISL 487320|B.1.1.84|South Africa|2020-06-25	0.0004757415	Africa
Africa|hCoV-19/DRC/3842/2020|EPI ISL 471396|B.1.128|Democratic Republic of the Congo|2020-04-25	Africa|hCoV-19/South Africa/KRISP-0369/2020|EPI ISL 487320|B.1.1.84|South Africa|2020-06-25	0.0004705930	Africa
Africa|hCoV-19/DRC/3846/2020|EPI ISL 471397|B.1.84|Democratic Republic of the Congo|2020-04-25	Africa|hCoV-19/South Africa/KRISP-0369/2020|EPI ISL 487320|B.1.1.84|South Africa|2020-06-25	0.0004033141	Africa
Africa|hCoV-19/DRC/3937/2020|EPI ISL 471398|B.1|Democratic Republic of the Congo|2020-04-25	Africa|hCoV-19/South Africa/KRISP-0369/2020|EPI ISL 487320|B.1.1.84|South Africa|2020-06-25	0.0003696971	Africa
Africa|hCoV-19/DRC/3941/2020|EPI ISL 471399|B.1.128|Democratic Republic of the Congo|2020-04-25	Africa|hCoV-19/South Africa/KRISP-0369/2020|EPI ISL 487320|B.1.1.84|South Africa|2020-06-25	0.0004419520	Africa
Africa|hCoV-19/DRC/3947/2020|EPI ISL 471400|B.1.214|Democratic Republic of the Congo|2020-04-25	Africa|hCoV-19/South Africa/KRISP-0369/2020|EPI ISL 487320|B.1.1.84|South Africa|2020-06-25	0.0004705631	Africa
Africa|hCoV-19/DRC/3949/2020|EPI ISL 471401|B.1.84|Democratic Republic of the Congo|2020-04-26	Africa|hCoV-19/South Africa/KRISP-0369/2020|EPI ISL 487320|B.1.1.84|South Africa|2020-06-25	0.0003048715	Africa
Africa|hCoV-19/DRC/396/2020|EPI ISL 420852|B.1.6|Democratic Republic of the Congo|2020-03-26	Africa|hCoV-19/South Africa/KRISP-0369/2020|EPI ISL 487320|B.1.1.84|South Africa|2020-06-25	0.0003052261	Africa
Africa|hCoV-19/DRC/397/2020|EPI ISL 420845|B.1.6|Democratic Republic of the Congo|2020-03-26	Africa|hCoV-19/South Africa/KRISP-0369/2020|EPI ISL 487320|B.1.1.84|South Africa|2020-06-25	0.0003029151	Africa
Africa|hCoV-19/DRC/400/2020|EPI ISL 420846|B.1.5|Democratic Republic of the Congo|2020-03	Africa|hCoV-19/South Africa/KRISP-0369/2020|EPI ISL 487320|B.1.1.84|South Africa|2020-06-25	0.0002700157	Africa
Africa|hCoV-19/DRC/4012/2020|EPI ISL 471402|B.1|Democratic Republic of the Congo|2020-04-26	Africa|hCoV-19/South Africa/KRISP-0369/2020|EPI ISL 487320|B.1.1.84|South Africa|2020-06-25	0.0004369515	Africa
Africa|hCoV-19/DRC/402/2020|EPI ISL 420853|B.1|Democratic Republic of the Congo|2020-03-26	Africa|hCoV-19/South Africa/KRISP-0369/2020|EPI ISL 487320|B.1.1.84|South Africa|2020-06-25	0.0003172859	Africa
Africa|hCoV-19/DRC/4020/2020|EPI ISL 471403|B.1.5|Democratic Republic of the Congo|2020-04-26	Africa|hCoV-19/South Africa/KRISP-0369/2020|EPI ISL 487320|B.1.1.84|South Africa|2020-06-25	0.0003697127	Africa
Africa|hCoV-19/DRC/4026/2020|EPI ISL 471404|B.1.84|Democratic Republic of the Congo|2020-04-27	Africa|hCoV-19/South Africa/KRISP-0369/2020|EPI ISL 487320|B.1.1.84|South Africa|2020-06-25	0.0003376016	Africa
Africa|hCoV-19/DRC/4060/2020|EPI ISL 471405|B.1|Democratic Republic of the Congo|2020-04-27	Africa|hCoV-19/South Africa/KRISP-0369/2020|EPI ISL 487320|B.1.1.84|South Africa|2020-06-25	0.0003704227	Africa
Africa|hCoV-19/DRC/4075/2020|EPI ISL 471406|B.1.214|Democratic Republic of the Congo|2020-04-27	Africa|hCoV-19/South Africa/KRISP-0369/2020|EPI ISL 487320|B.1.1.84|South Africa|2020-06-25	0.0004407625	Africa
Africa|hCoV-19/DRC/4084/2020|EPI ISL 471407|B.1.214|Democratic Republic of the Congo|2020-04-27	Africa|hCoV-19/South Africa/KRISP-0369/2020|EPI ISL 487320|B.1.1.84|South Africa|2020-06-25	0.0004710380	Africa
Africa|hCoV-19/DRC/4132/2020|EPI ISL 471408|B.1|Democratic Republic of the Congo|2020-04-27	Africa|hCoV-19/South Africa/KRISP-0369/2020|EPI ISL 487320|B.1.1.84|South Africa|2020-06-25	0.0004033046	Africa
Africa|hCoV-19/DRC/4141/2020|EPI ISL 471409|B.1.128|Democratic Republic of the Congo|2020-04-27	Africa|hCoV-19/South Africa/KRISP-0369/2020|EPI ISL 487320|B.1.1.84|South Africa|2020-06-25	0.0004369514	Africa
Africa|hCoV-19/DRC/4145/2020|EPI ISL 471410|B.1|Democratic Republic of the Congo|2020-04-27	Africa|hCoV-19/South Africa/KRISP-0369/2020|EPI ISL 487320|B.1.1.84|South Africa|2020-06-25	0.0003360815	Africa
Africa|hCoV-19/DRC/4194/2020|EPI ISL 471414|B.1.5|Democratic Republic of the Congo|2020-04-28	Africa|hCoV-19/South Africa/KRISP-0369/2020|EPI ISL 487320|B.1.1.84|South Africa|2020-06-25	0.0003696884	Africa
Africa|hCoV-19/DRC/4250/2020|EPI ISL 471415|B.1.1.1|Democratic Republic of the Congo|2020-04-28	Africa|hCoV-19/South Africa/KRISP-0369/2020|EPI ISL 487320|B.1.1.84|South Africa|2020-06-25	0.0003360589	Africa
Africa|hCoV-19/DRC/4279/2020|EPI ISL 514114|B.1|Democratic Republic of the Congo|2020-04-28	Africa|hCoV-19/South Africa/KRISP-0369/2020|EPI ISL 487320|B.1.1.84|South Africa|2020-06-25	0.0003748182	Africa
Africa|hCoV-19/DRC/4282/2020|EPI ISL 514103|B.1.128|Democratic Republic of the Congo|2020-04-08	Africa|hCoV-19/South Africa/KRISP-0369/2020|EPI ISL 487320|B.1.1.84|South Africa|2020-06-25	0.0004089525	Africa
Africa|hCoV-19/DRC/4284/2020|EPI ISL 514115|B.1.128|Democratic Republic of the Congo|2020-04-28	Africa|hCoV-19/South Africa/KRISP-0369/2020|EPI ISL 487320|B.1.1.84|South Africa|2020-06-25	0.0004089107	Africa
Africa|hCoV-19/DRC/431/2020|EPI ISL 420847|B.1.147|Democratic Republic of the Congo|2020-03-26	Africa|hCoV-19/South Africa/KRISP-0369/2020|EPI ISL 487320|B.1.1.84|South Africa|2020-06-25	0.0003029121	Africa
Africa|hCoV-19/DRC/4418/2020|EPI ISL 496506|B.1.128|Democratic Republic of the Congo|2020-04-29	Africa|hCoV-19/South Africa/KRISP-0369/2020|EPI ISL 487320|B.1.1.84|South Africa|2020-06-25	0.0004430259	Africa
Africa|hCoV-19/DRC/4422/2020|EPI ISL 496507|B.1.128|Democratic Republic of the Congo|2020-04-29	Africa|hCoV-19/South Africa/KRISP-0369/2020|EPI ISL 487320|B.1.1.84|South Africa|2020-06-25	0.0004135744	Africa
Africa|hCoV-19/DRC/4427/2020|EPI ISL 496508|B.1.128|Democratic Republic of the Congo|2020-04-29	Africa|hCoV-19/South Africa/KRISP-0369/2020|EPI ISL 487320|B.1.1.84|South Africa|2020-06-25	0.0004172839	Africa
Africa|hCoV-19/DRC/4429/2020|EPI ISL 513589|B.1.128|Democratic Republic of the Congo|2020-04-29	Africa|hCoV-19/South Africa/KRISP-0369/2020|EPI ISL 487320|B.1.1.84|South Africa|2020-06-25	0.0004173129	Africa
Africa|hCoV-19/DRC/4430/2020|EPI ISL 496509|B.1.128|Democratic Republic of the Congo|2020-04-29	Africa|hCoV-19/South Africa/KRISP-0369/2020|EPI ISL 487320|B.1.1.84|South Africa|2020-06-25	0.0004093007	Africa
Africa|hCoV-19/DRC/4437/2020|EPI ISL 513590|B.1.128|Democratic Republic of the Congo|2020-05-02	Africa|hCoV-19/South Africa/KRISP-0369/2020|EPI ISL 487320|B.1.1.84|South Africa|2020-06-25	0.0004521770	Africa
Africa|hCoV-19/DRC/4442/2020|EPI ISL 496510|B.1.128|Democratic Republic of the Congo|2020-04-29	Africa|hCoV-19/South Africa/KRISP-0369/2020|EPI ISL 487320|B.1.1.84|South Africa|2020-06-25	0.0004139593	Africa
Africa|hCoV-19/DRC/4444/2020|EPI ISL 514104|B.1.128|Democratic Republic of the Congo|2020-04-29	Africa|hCoV-19/South Africa/KRISP-0369/2020|EPI ISL 487320|B.1.1.84|South Africa|2020-06-25	0.0004076328	Africa
Africa|hCoV-19/DRC/445/2020|EPI ISL 420848|B.1|Democratic Republic of the Congo|2020-03	Africa|hCoV-19/South Africa/KRISP-0369/2020|EPI ISL 487320|B.1.1.84|South Africa|2020-06-25	0.0002797122	Africa
Africa|hCoV-19/DRC/4501/2020|EPI ISL 513591|B.1.5|Democratic Republic of the Congo|2020-05-30	Africa|hCoV-19/South Africa/KRISP-0369/2020|EPI ISL 487320|B.1.1.84|South Africa|2020-06-25	0.0003130332	Africa
Africa|hCoV-19/DRC/4516/2020|EPI ISL 487192|B.1.1.275|Democratic Republic of the Congo|2020-04-28	Africa|hCoV-19/South Africa/KRISP-0369/2020|EPI ISL 487320|B.1.1.84|South Africa|2020-06-25	0.0001698977	Africa
Africa|hCoV-19/DRC/4524/2020|EPI ISL 513597|A|Democratic Republic of the Congo|2020-04-30	Africa|hCoV-19/South Africa/KRISP-0369/2020|EPI ISL 487320|B.1.1.84|South Africa|2020-06-25	0.0006107793	Africa
Africa|hCoV-19/DRC/4541/2020|EPI ISL 513598|B.1|Democratic Republic of the Congo|2020-04-30	Africa|hCoV-19/South Africa/KRISP-0369/2020|EPI ISL 487320|B.1.1.84|South Africa|2020-06-25	0.0004033748	Africa
Africa|hCoV-19/DRC/4551/2020|EPI ISL 513599|B.1.178|Democratic Republic of the Congo|2020-04-30	Africa|hCoV-19/South Africa/KRISP-0369/2020|EPI ISL 487320|B.1.1.84|South Africa|2020-06-25	0.0004458007	Africa
Africa|hCoV-19/DRC/4561/2020|EPI ISL 513600|B.1|Democratic Republic of the Congo|2020-04-30	Africa|hCoV-19/South Africa/KRISP-0369/2020|EPI ISL 487320|B.1.1.84|South Africa|2020-06-25	0.0003696882	Africa
Africa|hCoV-19/DRC/4562/2020|EPI ISL 513601|B.1.214|Democratic Republic of the Congo|2020-04-30	Africa|hCoV-19/South Africa/KRISP-0369/2020|EPI ISL 487320|B.1.1.84|South Africa|2020-06-25	0.0003696971	Africa
Africa|hCoV-19/DRC/4568/2020|EPI ISL 513602|B.1|Democratic Republic of the Congo|2020-04-30	Africa|hCoV-19/South Africa/KRISP-0369/2020|EPI ISL 487320|B.1.1.84|South Africa|2020-06-25	0.0003735925	Africa
Africa|hCoV-19/DRC/4578/2020|EPI ISL 513603|B.1|Democratic Republic of the Congo|2020-04-30	Africa|hCoV-19/South Africa/KRISP-0369/2020|EPI ISL 487320|B.1.1.84|South Africa|2020-06-25	0.0004101682	Africa
Africa|hCoV-19/DRC/4613/2020|EPI ISL 513604|B.1.214|Democratic Republic of the Congo|2020-04-30	Africa|hCoV-19/South Africa/KRISP-0369/2020|EPI ISL 487320|B.1.1.84|South Africa|2020-06-25	0.0004069240	Africa
Africa|hCoV-19/DRC/4614/2020|EPI ISL 513605|B.1|Democratic Republic of the Congo|2020-04-30	Africa|hCoV-19/South Africa/KRISP-0369/2020|EPI ISL 487320|B.1.1.84|South Africa|2020-06-25	0.0005042051	Africa
Africa|hCoV-19/DRC/4631/2020|EPI ISL 513606|B.1.5|Democratic Republic of the Congo|2020-04-30	Africa|hCoV-19/South Africa/KRISP-0369/2020|EPI ISL 487320|B.1.1.84|South Africa|2020-06-25	0.0005042391	Africa
Africa|hCoV-19/DRC/4633/2020|EPI ISL 513607|B.1.128|Democratic Republic of the Congo|2020-04-30	Africa|hCoV-19/South Africa/KRISP-0369/2020|EPI ISL 487320|B.1.1.84|South Africa|2020-06-25	0.0004705931	Africa
Africa|hCoV-19/DRC/4642/2020|EPI ISL 513608|B.1.128|Democratic Republic of the Congo|2020-04-30	Africa|hCoV-19/South Africa/KRISP-0369/2020|EPI ISL 487320|B.1.1.84|South Africa|2020-06-25	0.0004705726	Africa
Africa|hCoV-19/DRC/4647/2020|EPI ISL 513609|B.1.128|Democratic Republic of the Congo|2020-04-30	Africa|hCoV-19/South Africa/KRISP-0369/2020|EPI ISL 487320|B.1.1.84|South Africa|2020-06-25	0.0004369514	Africa
Africa|hCoV-19/DRC/4653/2020|EPI ISL 513610|B.1.128|Democratic Republic of the Congo|2020-04-30	Africa|hCoV-19/South Africa/KRISP-0369/2020|EPI ISL 487320|B.1.1.84|South Africa|2020-06-25	0.0004706200	Africa
Africa|hCoV-19/DRC/4681/2020|EPI ISL 514116|B.1.128|Democratic Republic of the Congo|2020-04-30	Africa|hCoV-19/South Africa/KRISP-0369/2020|EPI ISL 487320|B.1.1.84|South Africa|2020-06-25	0.0004139595	Africa
Africa|hCoV-19/DRC/4683/2020|EPI ISL 514105|B.1.5|Democratic Republic of the Congo|2020-04-30	Africa|hCoV-19/South Africa/KRISP-0369/2020|EPI ISL 487320|B.1.1.84|South Africa|2020-06-25	0.0004472468	Africa
Africa|hCoV-19/DRC/4685/2020|EPI ISL 514106|B.1.128|Democratic Republic of the Congo|2020-04-30	Africa|hCoV-19/South Africa/KRISP-0369/2020|EPI ISL 487320|B.1.1.84|South Africa|2020-06-25	0.0004766710	Africa
Africa|hCoV-19/DRC/4690/2020|EPI ISL 514117|B.1.128|Democratic Republic of the Congo|2020-04-30	Africa|hCoV-19/South Africa/KRISP-0369/2020|EPI ISL 487320|B.1.1.84|South Africa|2020-06-25	0.0004432675	Africa
Africa|hCoV-19/DRC/4693/2020|EPI ISL 514118|B.1.128|Democratic Republic of the Congo|2020-04-30	Africa|hCoV-19/South Africa/KRISP-0369/2020|EPI ISL 487320|B.1.1.84|South Africa|2020-06-25	0.0004423627	Africa
Africa|hCoV-19/DRC/4694/2020|EPI ISL 514107|B.1.128|Democratic Republic of the Congo|2020-04-30	Africa|hCoV-19/South Africa/KRISP-0369/2020|EPI ISL 487320|B.1.1.84|South Africa|2020-06-25	0.0004475855	Africa
Africa|hCoV-19/DRC/4720/2020|EPI ISL 514108|B.1.84|Democratic Republic of the Congo|2020-05-01	Africa|hCoV-19/South Africa/KRISP-0369/2020|EPI ISL 487320|B.1.1.84|South Africa|2020-06-25	0.0003728328	Africa
Africa|hCoV-19/DRC/4785/2020|EPI ISL 514119|B.1.84|Democratic Republic of the Congo|2020-05-01	Africa|hCoV-19/South Africa/KRISP-0369/2020|EPI ISL 487320|B.1.1.84|South Africa|2020-06-25	0.0005104914	Africa
Africa|hCoV-19/DRC/5019/2020|EPI ISL 496511|B.1|Democratic Republic of the Congo|2020-05-02	Africa|hCoV-19/South Africa/KRISP-0369/2020|EPI ISL 487320|B.1.1.84|South Africa|2020-06-25	0.0004261636	Africa
Africa|hCoV-19/DRC/5094/2020|EPI ISL 496491|B.1.84|Democratic Republic of the Congo|2020-05-02	Africa|hCoV-19/South Africa/KRISP-0369/2020|EPI ISL 487320|B.1.1.84|South Africa|2020-06-25	0.0003788423	Africa
Africa|hCoV-19/DRC/5186/2020|EPI ISL 496512|B.1|Democratic Republic of the Congo|2020-05-03	Africa|hCoV-19/South Africa/KRISP-0369/2020|EPI ISL 487320|B.1.1.84|South Africa|2020-06-25	0.0004136110	Africa
Africa|hCoV-19/DRC/5187/2020|EPI ISL 513619|B.1|Democratic Republic of the Congo|2020-05-03	Africa|hCoV-19/South Africa/KRISP-0369/2020|EPI ISL 487320|B.1.1.84|South Africa|2020-06-25	0.0004084316	Africa
Africa|hCoV-19/DRC/5205/2020|EPI ISL 487365|B.1.1.275|Democratic Republic of the Congo|2020-05-01	Africa|hCoV-19/South Africa/KRISP-0369/2020|EPI ISL 487320|B.1.1.84|South Africa|2020-06-25	0.0002072206	Africa
Africa|hCoV-19/DRC/521/2020|EPI ISL 420854|B.1.5|Democratic Republic of the Congo|2020-03-25	Africa|hCoV-19/South Africa/KRISP-0369/2020|EPI ISL 487320|B.1.1.84|South Africa|2020-06-25	0.0002366182	Africa
Africa|hCoV-19/DRC/5210/2020|EPI ISL 487369|B.1.1.275|Democratic Republic of the Congo|2020-05-01	Africa|hCoV-19/South Africa/KRISP-0369/2020|EPI ISL 487320|B.1.1.84|South Africa|2020-06-25	0.0002065054	Africa
Africa|hCoV-19/DRC/523/2020|EPI ISL 420849|B.1.1.1|Democratic Republic of the Congo|2020-03-28	Africa|hCoV-19/South Africa/KRISP-0369/2020|EPI ISL 487320|B.1.1.84|South Africa|2020-06-25	0.0002359007	Africa
Africa|hCoV-19/DRC/5240/2020|EPI ISL 496492|B.1|Democratic Republic of the Congo|2020-05-03	Africa|hCoV-19/South Africa/KRISP-0369/2020|EPI ISL 487320|B.1.1.84|South Africa|2020-06-25	0.0003069046	Africa
Africa|hCoV-19/DRC/5377/2020|EPI ISL 496513|B.1|Democratic Republic of the Congo|2020-05-04	Africa|hCoV-19/South Africa/KRISP-0369/2020|EPI ISL 487320|B.1.1.84|South Africa|2020-06-25	0.0003751082	Africa
Africa|hCoV-19/DRC/5538/2020|EPI ISL 514120|B.1|Democratic Republic of the Congo|2020-05-05	Africa|hCoV-19/South Africa/KRISP-0369/2020|EPI ISL 487320|B.1.1.84|South Africa|2020-06-25	0.0003498996	Africa
Africa|hCoV-19/DRC/5651/2020|EPI ISL 496493|B.1.1.1|Democratic Republic of the Congo|2020-05-06	Africa|hCoV-19/South Africa/KRISP-0369/2020|EPI ISL 487320|B.1.1.84|South Africa|2020-06-25	0.0002782212	Africa
Africa|hCoV-19/DRC/5705/2020|EPI ISL 496494|B.1.84|Democratic Republic of the Congo|2020-05-06	Africa|hCoV-19/South Africa/KRISP-0369/2020|EPI ISL 487320|B.1.1.84|South Africa|2020-06-25	0.0003540827	Africa
Africa|hCoV-19/DRC/5735/2020|EPI ISL 496495|B.1.214|Democratic Republic of the Congo|2020-05-06	Africa|hCoV-19/South Africa/KRISP-0369/2020|EPI ISL 487320|B.1.1.84|South Africa|2020-06-25	0.0003501128	Africa
Africa|hCoV-19/DRC/5815/2020|EPI ISL 495629|B.1.214|Democratic Republic of the Congo|2020-05-06	Africa|hCoV-19/South Africa/KRISP-0369/2020|EPI ISL 487320|B.1.1.84|South Africa|2020-06-25	0.0004204077	Africa
Africa|hCoV-19/DRC/5907/2020|EPI ISL 496496|B.1.84|Democratic Republic of the Congo|2020-05-07	Africa|hCoV-19/South Africa/KRISP-0369/2020|EPI ISL 487320|B.1.1.84|South Africa|2020-06-25	0.0004602994	Africa
Africa|hCoV-19/DRC/5913/2020|EPI ISL 496497|B.1|Democratic Republic of the Congo|2020-05-07	Africa|hCoV-19/South Africa/KRISP-0369/2020|EPI ISL 487320|B.1.1.84|South Africa|2020-06-25	0.0004478213	Africa
Africa|hCoV-19/DRC/5927/2020|EPI ISL 496498|B.1.9|Democratic Republic of the Congo|2020-05-07	Africa|hCoV-19/South Africa/KRISP-0369/2020|EPI ISL 487320|B.1.1.84|South Africa|2020-06-25	0.0006204382	Africa
Africa|hCoV-19/DRC/5957/2020|EPI ISL 496499|B.1.5|Democratic Republic of the Congo|2020-05-07	Africa|hCoV-19/South Africa/KRISP-0369/2020|EPI ISL 487320|B.1.1.84|South Africa|2020-06-25	0.0002721952	Africa
Africa|hCoV-19/DRC/5964/2020|EPI ISL 496500|B.1.178|Democratic Republic of the Congo|2020-05-07	Africa|hCoV-19/South Africa/KRISP-0369/2020|EPI ISL 487320|B.1.1.84|South Africa|2020-06-25	0.0002860868	Africa
Africa|hCoV-19/DRC/5996/2020|EPI ISL 496514|B.1.84|Democratic Republic of the Congo|2020-05-08	Africa|hCoV-19/South Africa/KRISP-0369/2020|EPI ISL 487320|B.1.1.84|South Africa|2020-06-25	0.0003790510	Africa
Africa|hCoV-19/DRC/6026/2020|EPI ISL 513622|B.1.1.1|Democratic Republic of the Congo|2020-05-08	Africa|hCoV-19/South Africa/KRISP-0369/2020|EPI ISL 487320|B.1.1.84|South Africa|2020-06-25	0.0003453452	Africa
Africa|hCoV-19/DRC/6143/2020|EPI ISL 496515|B.1|Democratic Republic of the Congo|2020-05-08	Africa|hCoV-19/South Africa/KRISP-0369/2020|EPI ISL 487320|B.1.1.84|South Africa|2020-06-25	0.0003479471	Africa
Africa|hCoV-19/DRC/6151/2020|EPI ISL 513620|B.1.214|Democratic Republic of the Congo|2020-05-08	Africa|hCoV-19/South Africa/KRISP-0369/2020|EPI ISL 487320|B.1.1.84|South Africa|2020-06-25	0.0004106127	Africa
Africa|hCoV-19/DRC/6163/2020|EPI ISL 513623|B.1.214|Democratic Republic of the Congo|2020-05-08	Africa|hCoV-19/South Africa/KRISP-0369/2020|EPI ISL 487320|B.1.1.84|South Africa|2020-06-25	0.0004154743	Africa
Africa|hCoV-19/DRC/6203/2020|EPI ISL 514109|B.1|Democratic Republic of the Congo|2020-05-09	Africa|hCoV-19/South Africa/KRISP-0369/2020|EPI ISL 487320|B.1.1.84|South Africa|2020-06-25	0.0005120400	Africa
Africa|hCoV-19/DRC/6209/2020|EPI ISL 514110|B.1.84|Democratic Republic of the Congo|2020-05-09	Africa|hCoV-19/South Africa/KRISP-0369/2020|EPI ISL 487320|B.1.1.84|South Africa|2020-06-25	0.0003407647	Africa
Africa|hCoV-19/DRC/6227/2020|EPI ISL 514121|B.1.84|Democratic Republic of the Congo|2020-05-09	Africa|hCoV-19/South Africa/KRISP-0369/2020|EPI ISL 487320|B.1.1.84|South Africa|2020-06-25	0.0003412181	Africa
Africa|hCoV-19/DRC/6313/2020|EPI ISL 496516|B.1.84|Democratic Republic of the Congo|2020-05-09	Africa|hCoV-19/South Africa/KRISP-0369/2020|EPI ISL 487320|B.1.1.84|South Africa|2020-06-25	0.0004626464	Africa
Africa|hCoV-19/DRC/6338/2020|EPI ISL 495630|B.1|Democratic Republic of the Congo|2020-05-09	Africa|hCoV-19/South Africa/KRISP-0369/2020|EPI ISL 487320|B.1.1.84|South Africa|2020-06-25	0.0003869553	Africa
Africa|hCoV-19/DRC/6341/2020|EPI ISL 495631|B.1|Democratic Republic of the Congo|2020-05-09	Africa|hCoV-19/South Africa/KRISP-0369/2020|EPI ISL 487320|B.1.1.84|South Africa|2020-06-25	0.0004961566	Africa
Africa|hCoV-19/DRC/6342/2020|EPI ISL 495632|B.1|Democratic Republic of the Congo|2020-05-09	Africa|hCoV-19/South Africa/KRISP-0369/2020|EPI ISL 487320|B.1.1.84|South Africa|2020-06-25	0.0004523564	Africa
Africa|hCoV-19/DRC/6361/2020|EPI ISL 495633|B.1|Democratic Republic of the Congo|2020-05-09	Africa|hCoV-19/South Africa/KRISP-0369/2020|EPI ISL 487320|B.1.1.84|South Africa|2020-06-25	0.0003552812	Africa
Africa|hCoV-19/DRC/6380/2020|EPI ISL 513611|B.1.1.275|Democratic Republic of the Congo|2020-05-04	Africa|hCoV-19/South Africa/KRISP-0369/2020|EPI ISL 487320|B.1.1.84|South Africa|2020-06-25	0.0002075430	Africa
Africa|hCoV-19/DRC/6384/2020|EPI ISL 513612|B.1.1.275|Democratic Republic of the Congo|2020-05-07	Africa|hCoV-19/South Africa/KRISP-0369/2020|EPI ISL 487320|B.1.1.84|South Africa|2020-06-25	0.0001727441	Africa
Africa|hCoV-19/DRC/6386/2020|EPI ISL 513613|B.1.1.275|Democratic Republic of the Congo|2020-05-07	Africa|hCoV-19/South Africa/KRISP-0369/2020|EPI ISL 487320|B.1.1.84|South Africa|2020-06-25	0.0001695694	Africa
Africa|hCoV-19/DRC/6389/2020|EPI ISL 513614|B.1.84|Democratic Republic of the Congo|2020-05-07	Africa|hCoV-19/South Africa/KRISP-0369/2020|EPI ISL 487320|B.1.1.84|South Africa|2020-06-25	0.0004474577	Africa
Africa|hCoV-19/DRC/6390/2020|EPI ISL 513615|B.1.1.275|Democratic Republic of the Congo|2020-05-04	Africa|hCoV-19/South Africa/KRISP-0369/2020|EPI ISL 487320|B.1.1.84|South Africa|2020-06-25	0.0002716999	Africa
Africa|hCoV-19/DRC/6392/2020|EPI ISL 513616|B.1|Democratic Republic of the Congo|2020-05-04	Africa|hCoV-19/South Africa/KRISP-0369/2020|EPI ISL 487320|B.1.1.84|South Africa|2020-06-25	0.0002374793	Africa
Africa|hCoV-19/DRC/6395/2020|EPI ISL 513617|B.1.1.275|Democratic Republic of the Congo|2020-05-07	Africa|hCoV-19/South Africa/KRISP-0369/2020|EPI ISL 487320|B.1.1.84|South Africa|2020-06-25	0.0003024661	Africa
Africa|hCoV-19/DRC/6398/2020|EPI ISL 513618|B.1.1.275|Democratic Republic of the Congo|2020-05-07	Africa|hCoV-19/South Africa/KRISP-0369/2020|EPI ISL 487320|B.1.1.84|South Africa|2020-06-25	0.0002016143	Africa
Africa|hCoV-19/DRC/6724/2020|EPI ISL 495634|B.1|Democratic Republic of the Congo|2020-05-11	Africa|hCoV-19/South Africa/KRISP-0369/2020|EPI ISL 487320|B.1.1.84|South Africa|2020-06-25	0.0003407600	Africa
Africa|hCoV-19/DRC/6743/2020|EPI ISL 495635|B.1.149|Democratic Republic of the Congo|2020-05-11	Africa|hCoV-19/South Africa/KRISP-0369/2020|EPI ISL 487320|B.1.1.84|South Africa|2020-06-25	0.0003534645	Africa
Africa|hCoV-19/DRC/6783/2020|EPI ISL 496501|B.1.149|Democratic Republic of the Congo|2020-05-11	Africa|hCoV-19/South Africa/KRISP-0369/2020|EPI ISL 487320|B.1.1.84|South Africa|2020-06-25	0.0003864795	Africa
Africa|hCoV-19/DRC/6784/2020|EPI ISL 495636|B.1|Democratic Republic of the Congo|2020-05-11	Africa|hCoV-19/South Africa/KRISP-0369/2020|EPI ISL 487320|B.1.1.84|South Africa|2020-06-25	0.0003061467	Africa
Africa|hCoV-19/DRC/6786/2020|EPI ISL 495637|B.1.178|Democratic Republic of the Congo|2020-05-11	Africa|hCoV-19/South Africa/KRISP-0369/2020|EPI ISL 487320|B.1.1.84|South Africa|2020-06-25	0.0004092257	Africa
Africa|hCoV-19/DRC/6791/2020|EPI ISL 495638|B.1.178|Democratic Republic of the Congo|2020-05-11	Africa|hCoV-19/South Africa/KRISP-0369/2020|EPI ISL 487320|B.1.1.84|South Africa|2020-06-25	0.0003765279	Africa
Africa|hCoV-19/DRC/6792/2020|EPI ISL 495639|B.1|Democratic Republic of the Congo|2020-05-11	Africa|hCoV-19/South Africa/KRISP-0369/2020|EPI ISL 487320|B.1.1.84|South Africa|2020-06-25	0.0003564044	Africa
Africa|hCoV-19/DRC/6801/2020|EPI ISL 514111|B.1|Democratic Republic of the Congo|2020-05-11	Africa|hCoV-19/South Africa/KRISP-0369/2020|EPI ISL 487320|B.1.1.84|South Africa|2020-06-25	0.0005502701	Africa
Africa|hCoV-19/DRC/6853/2020|EPI ISL 496502|B.1.214|Democratic Republic of the Congo|2020-05-11	Africa|hCoV-19/South Africa/KRISP-0369/2020|EPI ISL 487320|B.1.1.84|South Africa|2020-06-25	0.0003461265	Africa
Africa|hCoV-19/DRC/6854/2020|EPI ISL 496503|B.1|Democratic Republic of the Congo|2020-05-11	Africa|hCoV-19/South Africa/KRISP-0369/2020|EPI ISL 487320|B.1.1.84|South Africa|2020-06-25	0.0005287133	Africa
Africa|hCoV-19/DRC/6875/2020|EPI ISL 496504|B.1|Democratic Republic of the Congo|2020-05-11	Africa|hCoV-19/South Africa/KRISP-0369/2020|EPI ISL 487320|B.1.1.84|South Africa|2020-06-25	0.0003407763	Africa
Africa|hCoV-19/DRC/7042/2020|EPI ISL 513592|B.1.214|Democratic Republic of the Congo|2020-05-12	Africa|hCoV-19/South Africa/KRISP-0369/2020|EPI ISL 487320|B.1.1.84|South Africa|2020-06-25	0.0003738388	Africa
Africa|hCoV-19/DRC/7061/2020|EPI ISL 513593|B.1|Democratic Republic of the Congo|2020-05-12	Africa|hCoV-19/South Africa/KRISP-0369/2020|EPI ISL 487320|B.1.1.84|South Africa|2020-06-25	0.0003169878	Africa
Africa|hCoV-19/DRC/7140/2020|EPI ISL 513594|B.1.214|Democratic Republic of the Congo|2020-05-12	Africa|hCoV-19/South Africa/KRISP-0369/2020|EPI ISL 487320|B.1.1.84|South Africa|2020-06-25	0.0004836901	Africa
Africa|hCoV-19/DRC/7200/2020|EPI ISL 514112|B.1|Democratic Republic of the Congo|2020-05-13	Africa|hCoV-19/South Africa/KRISP-0369/2020|EPI ISL 487320|B.1.1.84|South Africa|2020-06-25	0.0004746816	Africa
Africa|hCoV-19/DRC/7211/2020|EPI ISL 514122|B.1.149|Democratic Republic of the Congo|2020-05-13	Africa|hCoV-19/South Africa/KRISP-0369/2020|EPI ISL 487320|B.1.1.84|South Africa|2020-06-25	0.0004424122	Africa
Africa|hCoV-19/DRC/7248/2020|EPI ISL 514123|B.1|Democratic Republic of the Congo|2020-05-13	Africa|hCoV-19/South Africa/KRISP-0369/2020|EPI ISL 487320|B.1.1.84|South Africa|2020-06-25	0.0003479155	Africa
Africa|hCoV-19/DRC/7255/2020|EPI ISL 514124|B.1.149|Democratic Republic of the Congo|2020-05-13	Africa|hCoV-19/South Africa/KRISP-0369/2020|EPI ISL 487320|B.1.1.84|South Africa|2020-06-25	0.0004804682	Africa
Africa|hCoV-19/DRC/73/2020|EPI ISL 417941|B.1.178|Democratic Republic of the Congo|2020-03-18	Africa|hCoV-19/South Africa/KRISP-0369/2020|EPI ISL 487320|B.1.1.84|South Africa|2020-06-25	0.0002717553	Africa
Africa|hCoV-19/DRC/7386/2020|EPI ISL 513595|B.1.5|Democratic Republic of the Congo|2020-05-14	Africa|hCoV-19/South Africa/KRISP-0369/2020|EPI ISL 487320|B.1.1.84|South Africa|2020-06-25	0.0002799372	Africa
Africa|hCoV-19/DRC/7430/2020|EPI ISL 496517|B.1.1.1|Democratic Republic of the Congo|2020-05-14	Africa|hCoV-19/South Africa/KRISP-0369/2020|EPI ISL 487320|B.1.1.84|South Africa|2020-06-25	0.0004660393	Africa
Africa|hCoV-19/DRC/7434/2020|EPI ISL 513621|B.1.1.1|Democratic Republic of the Congo|2020-05-14	Africa|hCoV-19/South Africa/KRISP-0369/2020|EPI ISL 487320|B.1.1.84|South Africa|2020-06-25	0.0004529063	Africa
Africa|hCoV-19/DRC/7471/2020|EPI ISL 513596|B.1.214|Democratic Republic of the Congo|2020-05-14	Africa|hCoV-19/South Africa/KRISP-0369/2020|EPI ISL 487320|B.1.1.84|South Africa|2020-06-25	0.0003764378	Africa
Africa|hCoV-19/DRC/7488/2020|EPI ISL 514113|B.1.1|Democratic Republic of the Congo|2020-05-14	Africa|hCoV-19/South Africa/KRISP-0369/2020|EPI ISL 487320|B.1.1.84|South Africa|2020-06-25	0.0001362395	Africa
Africa|hCoV-19/DRC/7713/2020|EPI ISL 495640|B.1|Democratic Republic of the Congo|2020-05-14	Africa|hCoV-19/South Africa/KRISP-0369/2020|EPI ISL 487320|B.1.1.84|South Africa|2020-06-25	0.0005588710	Africa
Africa|hCoV-19/DRC/7864/2020|EPI ISL 496505|B.1.214|Democratic Republic of the Congo|2020-05-15	Africa|hCoV-19/South Africa/KRISP-0369/2020|EPI ISL 487320|B.1.1.84|South Africa|2020-06-25	0.0004511743	Africa
Africa|hCoV-19/DRC/7920/2020|EPI ISL 495641|B.1|Democratic Republic of the Congo|2020-05-15	Africa|hCoV-19/South Africa/KRISP-0369/2020|EPI ISL 487320|B.1.1.84|South Africa|2020-06-25	0.0004775467	Africa
Africa|hCoV-19/DRC/80/2020|EPI ISL 417942|B.1.178|Democratic Republic of the Congo|2020-03-18	Africa|hCoV-19/South Africa/KRISP-0369/2020|EPI ISL 487320|B.1.1.84|South Africa|2020-06-25	0.0002700221	Africa
Africa|hCoV-19/DRC/8018/2020|EPI ISL 514125|B.1.5|Democratic Republic of the Congo|2020-05-15	Africa|hCoV-19/South Africa/KRISP-0369/2020|EPI ISL 487320|B.1.1.84|South Africa|2020-06-25	0.0004589023	Africa
Africa|hCoV-19/DRC/81/2020|EPI ISL 417944|B.1.9|Democratic Republic of the Congo|2020-03-18	Africa|hCoV-19/South Africa/KRISP-0369/2020|EPI ISL 487320|B.1.1.84|South Africa|2020-06-25	0.0003724753	Africa
Africa|hCoV-19/DRC/82/2020|EPI ISL 417946|B.1.5|Democratic Republic of the Congo|2020-03-18	Africa|hCoV-19/South Africa/KRISP-0369/2020|EPI ISL 487320|B.1.1.84|South Africa|2020-06-25	0.0002352271	Africa
Africa|hCoV-19/DRC/94/2020|EPI ISL 417947|B.1|Democratic Republic of the Congo|2020-03-19	Africa|hCoV-19/South Africa/KRISP-0369/2020|EPI ISL 487320|B.1.1.84|South Africa|2020-06-25	0.0002689564	Africa
Africa|hCoV-19/DRC/998/2020|EPI ISL 429254|B.1|Democratic Republic of the Congo|2020-04-03	Africa|hCoV-19/South Africa/KRISP-0369/2020|EPI ISL 487320|B.1.1.84|South Africa|2020-06-25	0.0003543748	Africa
Africa|hCoV-19/DRC/KN-0038/2020|EPI ISL 417434|B.1.128|Democratic Republic of the Congo|2020-03-14	Africa|hCoV-19/South Africa/KRISP-0369/2020|EPI ISL 487320|B.1.1.84|South Africa|2020-06-25	0.0003881213	Africa
Africa|hCoV-19/DRC/KN-0054/2020|EPI ISL 417437|B.1.178|Democratic Republic of the Congo|2020-03-17	Africa|hCoV-19/South Africa/KRISP-0369/2020|EPI ISL 487320|B.1.1.84|South Africa|2020-06-25	0.0003028131	Africa
Africa|hCoV-19/DRC/KN-0058/2020|EPI ISL 417438|B.1|Democratic Republic of the Congo|2020-03-17	Africa|hCoV-19/South Africa/KRISP-0369/2020|EPI ISL 487320|B.1.1.84|South Africa|2020-06-25	0.0002712909	Africa
Africa|hCoV-19/DRC/KN-0060/2020|EPI ISL 417440|B.1|Democratic Republic of the Congo|2020-03-17	Africa|hCoV-19/South Africa/KRISP-0369/2020|EPI ISL 487320|B.1.1.84|South Africa|2020-06-25	0.0003030537	Africa
Africa|hCoV-19/DRC/KN-0070/2020|EPI ISL 417441|B.1.178|Democratic Republic of the Congo|2020-03-17	Africa|hCoV-19/South Africa/KRISP-0369/2020|EPI ISL 487320|B.1.1.84|South Africa|2020-06-25	0.0002753557	Africa
Africa|hCoV-19/DRC/KN-0072/2020|EPI ISL 417442|B.1.178|Democratic Republic of the Congo|2020-03-18	Africa|hCoV-19/South Africa/KRISP-0369/2020|EPI ISL 487320|B.1.1.84|South Africa|2020-06-25	0.0002702226	Africa
Africa|hCoV-19/DRC/KN-13/2020|EPI ISL 414647|B.1|Democratic Republic of the Congo|2020-03-09	Africa|hCoV-19/South Africa/KRISP-0369/2020|EPI ISL 487320|B.1.1.84|South Africa|2020-06-25	0.0002775486	Africa
Africa|hCoV-19/Egypt/Army-MCL001/2020|EPI ISL 510526|B.1|Egypt|2020-06-01	Africa|hCoV-19/South Africa/KRISP-0369/2020|EPI ISL 487320|B.1.1.84|South Africa|2020-06-25	0.0004033315	Africa
Africa|hCoV-19/Egypt/C-CU001a-S1/2020|EPI ISL 529031|B.1.255|Egypt|2020-05-19	Africa|hCoV-19/South Africa/KRISP-0369/2020|EPI ISL 487320|B.1.1.84|South Africa|2020-06-25	0.0004370411	Africa
Africa|hCoV-19/Egypt/C-CU002b-S3/2020|EPI ISL 529032|B.1.1.1|Egypt|2020-06-19	Africa|hCoV-19/South Africa/KRISP-0369/2020|EPI ISL 487320|B.1.1.84|South Africa|2020-06-25	0.0004705504	Africa
Africa|hCoV-19/Egypt/C-VSVRI-SERVAC/2020|EPI ISL 528386|B.1.255|Egypt|2020-08-22	Africa|hCoV-19/South Africa/KRISP-0369/2020|EPI ISL 487320|B.1.1.84|South Africa|2020-06-25	0.0002688751	Africa
Africa|hCoV-19/Egypt/CUNCI-7I028/2020|EPI ISL 524426|B.1.255|Egypt|2020-07-19	Africa|hCoV-19/South Africa/KRISP-0369/2020|EPI ISL 487320|B.1.1.84|South Africa|2020-06-25	0.0002688751	Africa
Africa|hCoV-19/Egypt/CUNCI-HGC002/2020|EPI ISL 468045|B.1|Egypt|2020-05-02	Africa|hCoV-19/South Africa/KRISP-0369/2020|EPI ISL 487320|B.1.1.84|South Africa|2020-06-25	0.0002691165	Africa
Africa|hCoV-19/Egypt/CUNCI-HGC004/2020|EPI ISL 468048|B.1|Egypt|2020-05-02	Africa|hCoV-19/South Africa/KRISP-0369/2020|EPI ISL 487320|B.1.1.84|South Africa|2020-06-25	0.0002690442	Africa
Africa|hCoV-19/Egypt/CUNCI-HGC005/2020|EPI ISL 468052|B.1|Egypt|2020-05-02	Africa|hCoV-19/South Africa/KRISP-0369/2020|EPI ISL 487320|B.1.1.84|South Africa|2020-06-25	0.0003363368	Africa
Africa|hCoV-19/Egypt/CUNCI-HGC006/2020|EPI ISL 468050|B.1|Egypt|2020-05-02	Africa|hCoV-19/South Africa/KRISP-0369/2020|EPI ISL 487320|B.1.1.84|South Africa|2020-06-25	0.0003362736	Africa
Africa|hCoV-19/Egypt/CUNCI-HGC007-2/2020|EPI ISL 468054|B.1|Egypt|2020-05-02	Africa|hCoV-19/South Africa/KRISP-0369/2020|EPI ISL 487320|B.1.1.84|South Africa|2020-06-25	0.0003698425	Africa
Africa|hCoV-19/Egypt/CUNCI-HGC007/2020|EPI ISL 468046|B.1|Egypt|2020-05-02	Africa|hCoV-19/South Africa/KRISP-0369/2020|EPI ISL 487320|B.1.1.84|South Africa|2020-06-25	0.0003363301	Africa
Africa|hCoV-19/Egypt/CUNCI-HGC008/2020|EPI ISL 468044|B.1|Egypt|2020-05-02	Africa|hCoV-19/South Africa/KRISP-0369/2020|EPI ISL 487320|B.1.1.84|South Africa|2020-06-25	0.0003363414	Africa
Africa|hCoV-19/Egypt/CUNCI-HGC009/2020|EPI ISL 468053|B.1|Egypt|2020-05-02	Africa|hCoV-19/South Africa/KRISP-0369/2020|EPI ISL 487320|B.1.1.84|South Africa|2020-06-25	0.0002691528	Africa
Africa|hCoV-19/Egypt/CUNCI-HGC010/2020|EPI ISL 468055|B.1.247|Egypt|2020-05-02	Africa|hCoV-19/South Africa/KRISP-0369/2020|EPI ISL 487320|B.1.1.84|South Africa|2020-06-25	0.0005045442	Africa
Africa|hCoV-19/Egypt/CUNCI-HGC011/2020|EPI ISL 468059|B.1|Egypt|2020-05-02	Africa|hCoV-19/South Africa/KRISP-0369/2020|EPI ISL 487320|B.1.1.84|South Africa|2020-06-25	0.0003363607	Africa
Africa|hCoV-19/Egypt/CUNCI-HGC012/2020|EPI ISL 468051|B.1.255|Egypt|2020-05-02	Africa|hCoV-19/South Africa/KRISP-0369/2020|EPI ISL 487320|B.1.1.84|South Africa|2020-06-25	0.0004709161	Africa
Africa|hCoV-19/Egypt/CUNCI-HGC013/2020|EPI ISL 468047|B.1.201|Egypt|2020-05-02	Africa|hCoV-19/South Africa/KRISP-0369/2020|EPI ISL 487320|B.1.1.84|South Africa|2020-06-25	0.0004036300	Africa
Africa|hCoV-19/Egypt/CUNCI-HGC014/2020|EPI ISL 468060|B.1.5|Egypt|2020-05-02	Africa|hCoV-19/South Africa/KRISP-0369/2020|EPI ISL 487320|B.1.1.84|South Africa|2020-06-25	0.0002018089	Africa
Africa|hCoV-19/Egypt/CUNCI-HGC015/2020|EPI ISL 468056|B.1|Egypt|2020-05-02	Africa|hCoV-19/South Africa/KRISP-0369/2020|EPI ISL 487320|B.1.1.84|South Africa|2020-06-25	0.0002018021	Africa
Africa|hCoV-19/Egypt/CUNCI-HGC016/2020|EPI ISL 468058|B.1|Egypt|2020-05-02	Africa|hCoV-19/South Africa/KRISP-0369/2020|EPI ISL 487320|B.1.1.84|South Africa|2020-06-25	0.0002695880	Africa
Africa|hCoV-19/Egypt/CUNCI-HGC021/2020|EPI ISL 468061|B.1|Egypt|2020-05-02	Africa|hCoV-19/South Africa/KRISP-0369/2020|EPI ISL 487320|B.1.1.84|South Africa|2020-06-25	0.0003368318	Africa
Africa|hCoV-19/Egypt/CUNCI-HGC023/2020|EPI ISL 468057|B.1.5|Egypt|2020-05-02	Africa|hCoV-19/South Africa/KRISP-0369/2020|EPI ISL 487320|B.1.1.84|South Africa|2020-06-25	0.0002354699	Africa
Africa|hCoV-19/Egypt/CUNCI-HGC028/2020|EPI ISL 468062|B.1|Egypt|2020-05-02	Africa|hCoV-19/South Africa/KRISP-0369/2020|EPI ISL 487320|B.1.1.84|South Africa|2020-06-25	0.0004043371	Africa
Africa|hCoV-19/Egypt/CUNCI-HGC3I011/2020|EPI ISL 479697|B.1|Egypt|2020-06-02	Africa|hCoV-19/South Africa/KRISP-0369/2020|EPI ISL 487320|B.1.1.84|South Africa|2020-06-25	0.0003361119	Africa
Africa|hCoV-19/Egypt/CUNCI-HGC3I012/2020|EPI ISL 479693|B.1.255|Egypt|2020-06-02	Africa|hCoV-19/South Africa/KRISP-0369/2020|EPI ISL 487320|B.1.1.84|South Africa|2020-06-25	0.0004705679	Africa
Africa|hCoV-19/Egypt/CUNCI-HGC3I013/2020|EPI ISL 479694|B.1.201|Egypt|2020-06-02	Africa|hCoV-19/South Africa/KRISP-0369/2020|EPI ISL 487320|B.1.1.84|South Africa|2020-06-25	0.0004033316	Africa
Africa|hCoV-19/Egypt/CUNCI-HGC3I014/2020|EPI ISL 479696|B.1.5|Egypt|2020-06-02	Africa|hCoV-19/South Africa/KRISP-0369/2020|EPI ISL 487320|B.1.1.84|South Africa|2020-06-25	0.0002016529	Africa
Africa|hCoV-19/Egypt/CUNCI-HGC3I02/2020|EPI ISL 479686|B.1|Egypt|2020-06-02	Africa|hCoV-19/South Africa/KRISP-0369/2020|EPI ISL 487320|B.1.1.84|South Africa|2020-06-25	0.0003025109	Africa
Africa|hCoV-19/Egypt/CUNCI-HGC3I023/2020|EPI ISL 479695|B.1.5|Egypt|2020-06-02	Africa|hCoV-19/South Africa/KRISP-0369/2020|EPI ISL 487320|B.1.1.84|South Africa|2020-06-25	0.0002352958	Africa
Africa|hCoV-19/Egypt/CUNCI-HGC3I025/2020|EPI ISL 479691|B.1|Egypt|2020-06-02	Africa|hCoV-19/South Africa/KRISP-0369/2020|EPI ISL 487320|B.1.1.84|South Africa|2020-06-25	0.0003697666	Africa
Africa|hCoV-19/Egypt/CUNCI-HGC3I03/2020|EPI ISL 479687|B.1|Egypt|2020-06-02	Africa|hCoV-19/South Africa/KRISP-0369/2020|EPI ISL 487320|B.1.1.84|South Africa|2020-06-25	0.0003360815	Africa
Africa|hCoV-19/Egypt/CUNCI-HGC3I05/2020|EPI ISL 479690|B.1|Egypt|2020-06-02	Africa|hCoV-19/South Africa/KRISP-0369/2020|EPI ISL 487320|B.1.1.84|South Africa|2020-06-25	0.0003360882	Africa
Africa|hCoV-19/Egypt/CUNCI-HGC3I06/2020|EPI ISL 479688|B.1|Egypt|2020-06-02	Africa|hCoV-19/South Africa/KRISP-0369/2020|EPI ISL 487320|B.1.1.84|South Africa|2020-06-25	0.0003360928	Africa
Africa|hCoV-19/Egypt/CUNCI-HGC3I08/2020|EPI ISL 479698|B.1|Egypt|2020-06-02	Africa|hCoV-19/South Africa/KRISP-0369/2020|EPI ISL 487320|B.1.1.84|South Africa|2020-06-25	0.0003360928	Africa
Africa|hCoV-19/Egypt/CUNCI-HGC3I09/2020|EPI ISL 479692|B.1|Egypt|2020-06-02	Africa|hCoV-19/South Africa/KRISP-0369/2020|EPI ISL 487320|B.1.1.84|South Africa|2020-06-25	0.0002689537	Africa
Africa|hCoV-19/Egypt/CUNCI-HGC4I003/2020|EPI ISL 479699|B.1.1.247|Egypt|2020-06-02	Africa|hCoV-19/South Africa/KRISP-0369/2020|EPI ISL 487320|B.1.1.84|South Africa|2020-06-25	0.0003361028	Africa
Africa|hCoV-19/Egypt/CUNCI-HGC4I004/2020|EPI ISL 479700|B.1.1.296|Egypt|2020-06-02	Africa|hCoV-19/South Africa/KRISP-0369/2020|EPI ISL 487320|B.1.1.84|South Africa|2020-06-25	0.0002352340	Africa
Africa|hCoV-19/Egypt/CUNCI-HGC4I015/2020|EPI ISL 479728|B.1.1.123|Egypt|2020-06-02	Africa|hCoV-19/South Africa/KRISP-0369/2020|EPI ISL 487320|B.1.1.84|South Africa|2020-06-25	0.0002688949	Africa
Africa|hCoV-19/Egypt/CUNCI-HGC4I022/2020|EPI ISL 479705|B.1.1|Egypt|2020-06-02	Africa|hCoV-19/South Africa/KRISP-0369/2020|EPI ISL 487320|B.1.1.84|South Africa|2020-06-25	0.0003697206	Africa
Africa|hCoV-19/Egypt/CUNCI-HGC4I023/2020|EPI ISL 479729|B.1.1.247|Egypt|2020-06-02	Africa|hCoV-19/South Africa/KRISP-0369/2020|EPI ISL 487320|B.1.1.84|South Africa|2020-06-25	0.0002016793	Africa
Africa|hCoV-19/Egypt/CUNCI-HGC4I025/2020|EPI ISL 479706|B.1.255|Egypt|2020-06-02	Africa|hCoV-19/South Africa/KRISP-0369/2020|EPI ISL 487320|B.1.1.84|South Africa|2020-06-25	0.0004033357	Africa
Africa|hCoV-19/Egypt/CUNCI-HGC4I026/2020|EPI ISL 479702|B.1|Egypt|2020-06-02	Africa|hCoV-19/South Africa/KRISP-0369/2020|EPI ISL 487320|B.1.1.84|South Africa|2020-06-25	0.0004710158	Africa
Africa|hCoV-19/Egypt/CUNCI-HGC4I029/2020|EPI ISL 479701|B.1.1.1|Egypt|2020-06-02	Africa|hCoV-19/South Africa/KRISP-0369/2020|EPI ISL 487320|B.1.1.84|South Africa|2020-06-25	0.0004033357	Africa
Africa|hCoV-19/Egypt/CUNCI-HGC4I030/2020|EPI ISL 479703|B.1|Egypt|2020-06-02	Africa|hCoV-19/South Africa/KRISP-0369/2020|EPI ISL 487320|B.1.1.84|South Africa|2020-06-25	0.0004033236	Africa
Africa|hCoV-19/Egypt/CUNCI-HGC4I031/2020|EPI ISL 479707|B.1.1.1|Egypt|2020-06-02	Africa|hCoV-19/South Africa/KRISP-0369/2020|EPI ISL 487320|B.1.1.84|South Africa|2020-06-25	0.0004705662	Africa
Africa|hCoV-19/Egypt/CUNCI-HGC4I032/2020|EPI ISL 479709|B.1.1|Egypt|2020-06-02	Africa|hCoV-19/South Africa/KRISP-0369/2020|EPI ISL 487320|B.1.1.84|South Africa|2020-06-25	0.0002354397	Africa
Africa|hCoV-19/Egypt/CUNCI-HGC4I033/2020|EPI ISL 479704|B.1|Egypt|2020-06-02	Africa|hCoV-19/South Africa/KRISP-0369/2020|EPI ISL 487320|B.1.1.84|South Africa|2020-06-25	0.0003025312	Africa
Africa|hCoV-19/Egypt/CUNCI-HGC4I034/2020|EPI ISL 479708|B.1.255|Egypt|2020-06-02	Africa|hCoV-19/South Africa/KRISP-0369/2020|EPI ISL 487320|B.1.1.84|South Africa|2020-06-25	0.0002688480	Africa
Africa|hCoV-19/Egypt/CUNCI-HGC5I001/2020|EPI ISL 479710|B.1.1|Egypt|2020-06-02	Africa|hCoV-19/South Africa/KRISP-0369/2020|EPI ISL 487320|B.1.1.84|South Africa|2020-06-25	0.0001008417	Africa
Africa|hCoV-19/Egypt/CUNCI-HGC5I003/2020|EPI ISL 479711|B.1|Egypt|2020-06-02	Africa|hCoV-19/South Africa/KRISP-0369/2020|EPI ISL 487320|B.1.1.84|South Africa|2020-06-25	0.0002688778	Africa
Africa|hCoV-19/Egypt/CUNCI-HGC5I010/2020|EPI ISL 479730|B.1.1|Egypt|2020-06-02	Africa|hCoV-19/South Africa/KRISP-0369/2020|EPI ISL 487320|B.1.1.84|South Africa|2020-06-25	0.0001680763	Africa
Africa|hCoV-19/Egypt/CUNCI-HGC5I011/2020|EPI ISL 479712|B.1.1|Egypt|2020-06-02	Africa|hCoV-19/South Africa/KRISP-0369/2020|EPI ISL 487320|B.1.1.84|South Africa|2020-06-25	0.0001008282	Africa
Africa|hCoV-19/Egypt/CUNCI-HGC5I012/2020|EPI ISL 479713|B.1.1|Egypt|2020-06-02	Africa|hCoV-19/South Africa/KRISP-0369/2020|EPI ISL 487320|B.1.1.84|South Africa|2020-06-25	0.0001344041	Africa
Africa|hCoV-19/Egypt/CUNCI-HGC5I014/2020|EPI ISL 479714|B.1.255|Egypt|2020-06-02	Africa|hCoV-19/South Africa/KRISP-0369/2020|EPI ISL 487320|B.1.1.84|South Africa|2020-06-25	0.0004033492	Africa
Africa|hCoV-19/Egypt/CUNCI-HGC5I015/2020|EPI ISL 475722|B.1.255|Egypt|2020-05-02	Africa|hCoV-19/South Africa/KRISP-0369/2020|EPI ISL 487320|B.1.1.84|South Africa|2020-06-25	0.0004708146	Africa
Africa|hCoV-19/Egypt/CUNCI-HGC5I016/2020|EPI ISL 479731|B.1|Egypt|2020-06-02	Africa|hCoV-19/South Africa/KRISP-0369/2020|EPI ISL 487320|B.1.1.84|South Africa|2020-06-25	0.0003025079	Africa
Africa|hCoV-19/Egypt/CUNCI-HGC5I022/2020|EPI ISL 479715|B.1.1|Egypt|2020-06-02	Africa|hCoV-19/South Africa/KRISP-0369/2020|EPI ISL 487320|B.1.1.84|South Africa|2020-06-25	0.0001680142	Africa
Africa|hCoV-19/Egypt/CUNCI-HGC5I025/2020|EPI ISL 479716|A|Egypt|2020-06-02	Africa|hCoV-19/South Africa/KRISP-0369/2020|EPI ISL 487320|B.1.1.84|South Africa|2020-06-25	0.0002357339	Africa
Africa|hCoV-19/Egypt/CUNCI-HGC5I026/2020|EPI ISL 479735|B.1.5|Egypt|2020-06-02	Africa|hCoV-19/South Africa/KRISP-0369/2020|EPI ISL 487320|B.1.1.84|South Africa|2020-06-25	0.0004035295	Africa
Africa|hCoV-19/Egypt/CUNCI-HGC5I029/2020|EPI ISL 479734|B.1|Egypt|2020-06-02	Africa|hCoV-19/South Africa/KRISP-0369/2020|EPI ISL 487320|B.1.1.84|South Africa|2020-06-25	0.0003025516	Africa
Africa|hCoV-19/Egypt/CUNCI-HGC5I030/2020|EPI ISL 479721|B.1.5|Egypt|2020-06-02	Africa|hCoV-19/South Africa/KRISP-0369/2020|EPI ISL 487320|B.1.1.84|South Africa|2020-06-25	0.0002016800	Africa
Africa|hCoV-19/Egypt/CUNCI-HGC5I033/2020|EPI ISL 479717|B.1.5|Egypt|2020-06-02	Africa|hCoV-19/South Africa/KRISP-0369/2020|EPI ISL 487320|B.1.1.84|South Africa|2020-06-25	0.0001680819	Africa
Africa|hCoV-19/Egypt/CUNCI-HGC5I034/2020|EPI ISL 479720|B.1.5|Egypt|2020-06-02	Africa|hCoV-19/South Africa/KRISP-0369/2020|EPI ISL 487320|B.1.1.84|South Africa|2020-06-25	0.0002352475	Africa
Africa|hCoV-19/Egypt/CUNCI-HGC6I002/2020|EPI ISL 479719|B.1.1.1|Egypt|2020-06-02	Africa|hCoV-19/South Africa/KRISP-0369/2020|EPI ISL 487320|B.1.1.84|South Africa|2020-06-25	0.0003696921	Africa
Africa|hCoV-19/Egypt/CUNCI-HGC6I003/2020|EPI ISL 479718|B.1.5|Egypt|2020-06-02	Africa|hCoV-19/South Africa/KRISP-0369/2020|EPI ISL 487320|B.1.1.84|South Africa|2020-06-25	0.0003025038	Africa
Africa|hCoV-19/Egypt/CUNCI-HGC6I007/2020|EPI ISL 479722|B.1|Egypt|2020-06-02	Africa|hCoV-19/South Africa/KRISP-0369/2020|EPI ISL 487320|B.1.1.84|South Africa|2020-06-25	0.0002353195	Africa
Africa|hCoV-19/Egypt/CUNCI-HGC6I010/2020|EPI ISL 478672|B.1|Egypt|2020-06-02	Africa|hCoV-19/South Africa/KRISP-0369/2020|EPI ISL 487320|B.1.1.84|South Africa|2020-06-25	0.0004033046	Africa
Africa|hCoV-19/Egypt/CUNCI-HGC6I011/2020|EPI ISL 479727|A|Egypt|2020-06-02	Africa|hCoV-19/South Africa/KRISP-0369/2020|EPI ISL 487320|B.1.1.84|South Africa|2020-06-25	0.0007397150	Africa
Africa|hCoV-19/Egypt/CUNCI-HGC6I015/2020|EPI ISL 479725|B.1.1|Egypt|2020-06-02	Africa|hCoV-19/South Africa/KRISP-0369/2020|EPI ISL 487320|B.1.1.84|South Africa|2020-06-25	0.0002688273	Africa
Africa|hCoV-19/Egypt/CUNCI-HGC6I016/2020|EPI ISL 475723|B.1.247|Egypt|2020-06-02	Africa|hCoV-19/South Africa/KRISP-0369/2020|EPI ISL 487320|B.1.1.84|South Africa|2020-06-25	0.0005046310	Africa
Africa|hCoV-19/Egypt/CUNCI-HGC6I024/2020|EPI ISL 479732|B.1.1.247|Egypt|2020-06-02	Africa|hCoV-19/South Africa/KRISP-0369/2020|EPI ISL 487320|B.1.1.84|South Africa|2020-06-25	0.0002355007	Africa
Africa|hCoV-19/Egypt/CUNCI-HGC6I026/2020|EPI ISL 479724|B.1.1.1|Egypt|2020-06-02	Africa|hCoV-19/South Africa/KRISP-0369/2020|EPI ISL 487320|B.1.1.84|South Africa|2020-06-25	0.0004033086	Africa
Africa|hCoV-19/Egypt/CUNCI-HGC6I029/2020|EPI ISL 477161|B.1.255|Egypt|2020-06-02	Africa|hCoV-19/South Africa/KRISP-0369/2020|EPI ISL 487320|B.1.1.84|South Africa|2020-06-25	0.0004033221	Africa
Africa|hCoV-19/Egypt/CUNCI-HGC6I031/2020|EPI ISL 475724|B.1.1.1|Egypt|2020-06-02	Africa|hCoV-19/South Africa/KRISP-0369/2020|EPI ISL 487320|B.1.1.84|South Africa|2020-06-25	0.0003699195	Africa
Africa|hCoV-19/Egypt/CUNCI-HGC6I032/2020|EPI ISL 479733|B.1.1.1|Egypt|2020-06-02	Africa|hCoV-19/South Africa/KRISP-0369/2020|EPI ISL 487320|B.1.1.84|South Africa|2020-06-25	0.0003697418	Africa
Africa|hCoV-19/Egypt/CUNCI-HGC6I033/2020|EPI ISL 479723|B.1.1.1|Egypt|2020-06-02	Africa|hCoV-19/South Africa/KRISP-0369/2020|EPI ISL 487320|B.1.1.84|South Africa|2020-06-25	0.0003697257	Africa
Africa|hCoV-19/Egypt/CUNCI-HGC7I01/2020|EPI ISL 529141|B.1|Egypt|2020-07-19	Africa|hCoV-19/South Africa/KRISP-0369/2020|EPI ISL 487320|B.1.1.84|South Africa|2020-06-25	0.0004370042	Africa
Africa|hCoV-19/Egypt/CUNCI-HGC7I02/2020|EPI ISL 529142|A|Egypt|2020-07-19	Africa|hCoV-19/South Africa/KRISP-0369/2020|EPI ISL 487320|B.1.1.84|South Africa|2020-06-25	0.0007061248	Africa
Africa|hCoV-19/Egypt/CUNCI-HGC7I07/2020|EPI ISL 529145|B.1|Egypt|2020-07-19	Africa|hCoV-19/South Africa/KRISP-0369/2020|EPI ISL 487320|B.1.1.84|South Africa|2020-06-25	0.0004033899	Africa
Africa|hCoV-19/Egypt/EGY-020/2020|EPI ISL 526975|B.1|Egypt|2020-08-14	Africa|hCoV-19/South Africa/KRISP-0369/2020|EPI ISL 487320|B.1.1.84|South Africa|2020-06-25	0.0004033316	Africa
Africa|hCoV-19/Egypt/EGY-041/2020|EPI ISL 526997|B.1|Egypt|2020-08-22	Africa|hCoV-19/South Africa/KRISP-0369/2020|EPI ISL 487320|B.1.1.84|South Africa|2020-06-25	0.0004033316	Africa
Africa|hCoV-19/Egypt/EGY-S031/2020|EPI ISL 526986|B.1|Egypt|2020-08-17	Africa|hCoV-19/South Africa/KRISP-0369/2020|EPI ISL 487320|B.1.1.84|South Africa|2020-06-25	0.0004033316	Africa
Africa|hCoV-19/Egypt/HCoV2-Egy-002/2020|EPI ISL 510532|B.1|Egypt|2020-06-02	Africa|hCoV-19/South Africa/KRISP-0369/2020|EPI ISL 487320|B.1.1.84|South Africa|2020-06-25	0.0004033316	Africa
Africa|hCoV-19/Egypt/MASRI-005/2020|EPI ISL 482759|B.1|Egypt|2020-04-30	Africa|hCoV-19/South Africa/KRISP-0369/2020|EPI ISL 487320|B.1.1.84|South Africa|2020-06-25	0.0002688426	Africa
Africa|hCoV-19/Egypt/MASRI-007/2020|EPI ISL 482760|B.1|Egypt|2020-04-28	Africa|hCoV-19/South Africa/KRISP-0369/2020|EPI ISL 487320|B.1.1.84|South Africa|2020-06-25	0.0003362882	Africa
Africa|hCoV-19/Egypt/MASRI-008/2020|EPI ISL 482761|B.1|Egypt|2020-04-30	Africa|hCoV-19/South Africa/KRISP-0369/2020|EPI ISL 487320|B.1.1.84|South Africa|2020-06-25	0.0002704537	Africa
Africa|hCoV-19/Egypt/MASRI-009/2020|EPI ISL 483035|A|Egypt|2020-04-30	Africa|hCoV-19/South Africa/KRISP-0369/2020|EPI ISL 487320|B.1.1.84|South Africa|2020-06-25	0.0005714731	Africa
Africa|hCoV-19/Egypt/MASRI-011/2020|EPI ISL 482762|B.1|Egypt|2020-05-05	Africa|hCoV-19/South Africa/KRISP-0369/2020|EPI ISL 487320|B.1.1.84|South Africa|2020-06-25	0.0003361413	Africa
Africa|hCoV-19/Egypt/MASRI-012/2020|EPI ISL 482763|B.1|Egypt|2020-05-05	Africa|hCoV-19/South Africa/KRISP-0369/2020|EPI ISL 487320|B.1.1.84|South Africa|2020-06-25	0.0002352325	Africa
Africa|hCoV-19/Egypt/MASRI-014/2020|EPI ISL 482765|B.1|Egypt|2020-04-30	Africa|hCoV-19/South Africa/KRISP-0369/2020|EPI ISL 487320|B.1.1.84|South Africa|2020-06-25	0.0004706564	Africa
Africa|hCoV-19/Egypt/MASRI-015/2020|EPI ISL 482766|B.1.36|Egypt|2020-05-11	Africa|hCoV-19/South Africa/KRISP-0369/2020|EPI ISL 487320|B.1.1.84|South Africa|2020-06-25	0.0005378424	Africa
Africa|hCoV-19/Egypt/MASRI-016/2020|EPI ISL 482767|B.1|Egypt|2020-05-11	Africa|hCoV-19/South Africa/KRISP-0369/2020|EPI ISL 487320|B.1.1.84|South Africa|2020-06-25	0.0004709730	Africa
Africa|hCoV-19/Egypt/MASRI-018/2020|EPI ISL 483036|A|Egypt|2020-05-10	Africa|hCoV-19/South Africa/KRISP-0369/2020|EPI ISL 487320|B.1.1.84|South Africa|2020-06-25	0.0007110244	Africa
Africa|hCoV-19/Egypt/MASRI-020/2020|EPI ISL 483037|B.1|Egypt|2020-05-13	Africa|hCoV-19/South Africa/KRISP-0369/2020|EPI ISL 487320|B.1.1.84|South Africa|2020-06-25	0.0005433826	Africa
Africa|hCoV-19/Egypt/MASRI-022/2020|EPI ISL 482768|B.1.255|Egypt|2020-05-13	Africa|hCoV-19/South Africa/KRISP-0369/2020|EPI ISL 487320|B.1.1.84|South Africa|2020-06-25	0.0004713245	Africa
Africa|hCoV-19/Egypt/MASRI-023/2020|EPI ISL 482769|B.1|Egypt|2020-05-11	Africa|hCoV-19/South Africa/KRISP-0369/2020|EPI ISL 487320|B.1.1.84|South Africa|2020-06-25	0.0002691491	Africa
Africa|hCoV-19/Egypt/MASRI-024/2020|EPI ISL 482770|B.1|Egypt|2020-05-11	Africa|hCoV-19/South Africa/KRISP-0369/2020|EPI ISL 487320|B.1.1.84|South Africa|2020-06-25	0.0003360849	Africa
Africa|hCoV-19/Egypt/MASRI-025/2020|EPI ISL 482771|B.1|Egypt|2020-05-10	Africa|hCoV-19/South Africa/KRISP-0369/2020|EPI ISL 487320|B.1.1.84|South Africa|2020-06-25	0.0004707876	Africa
Africa|hCoV-19/Egypt/MASRI-026/2020|EPI ISL 482772|B.1|Egypt|2020-05-10	Africa|hCoV-19/South Africa/KRISP-0369/2020|EPI ISL 487320|B.1.1.84|South Africa|2020-06-25	0.0004033939	Africa
Africa|hCoV-19/Egypt/MASRI-027/2020|EPI ISL 482773|B.1.1.123|Egypt|2020-05-08	Africa|hCoV-19/South Africa/KRISP-0369/2020|EPI ISL 487320|B.1.1.84|South Africa|2020-06-25	0.0002020372	Africa
Africa|hCoV-19/Egypt/MASRI-028/2020|EPI ISL 483038|B.1|Egypt|2020-05-13	Africa|hCoV-19/South Africa/KRISP-0369/2020|EPI ISL 487320|B.1.1.84|South Africa|2020-06-25	0.0004033277	Africa
Africa|hCoV-19/Egypt/MASRI-029/2020|EPI ISL 482774|B.1|Egypt|2020-05-13	Africa|hCoV-19/South Africa/KRISP-0369/2020|EPI ISL 487320|B.1.1.84|South Africa|2020-06-25	0.0003360961	Africa
Africa|hCoV-19/Egypt/MASRI-10/2020|EPI ISL 475752|B.1.255|Egypt|2020-05	Africa|hCoV-19/South Africa/KRISP-0369/2020|EPI ISL 487320|B.1.1.84|South Africa|2020-06-25	0.0004370777	Africa
Africa|hCoV-19/Egypt/MASRI-11/2020|EPI ISL 475753|B.1.36|Egypt|2020-05	Africa|hCoV-19/South Africa/KRISP-0369/2020|EPI ISL 487320|B.1.1.84|South Africa|2020-06-25	0.0005714634	Africa
Africa|hCoV-19/Egypt/MASRI-14/2020|EPI ISL 475749|B.1|Egypt|2020-05	Africa|hCoV-19/South Africa/KRISP-0369/2020|EPI ISL 487320|B.1.1.84|South Africa|2020-06-25	0.0003024804	Africa
Africa|hCoV-19/Egypt/MASRI-15/2020|EPI ISL 475750|B.1.1|Egypt|2020-05	Africa|hCoV-19/South Africa/KRISP-0369/2020|EPI ISL 487320|B.1.1.84|South Africa|2020-06-25	0.0004397311	Africa
Africa|hCoV-19/Egypt/MASRI-2/2020|EPI ISL 475745|B.1|Egypt|2020-05	Africa|hCoV-19/South Africa/KRISP-0369/2020|EPI ISL 487320|B.1.1.84|South Africa|2020-06-25	0.0003360735	Africa
Africa|hCoV-19/Egypt/MASRI-3/2020|EPI ISL 475746|A|Egypt|2020-05	Africa|hCoV-19/South Africa/KRISP-0369/2020|EPI ISL 487320|B.1.1.84|South Africa|2020-06-25	0.0006051400	Africa
Africa|hCoV-19/Egypt/MASRI-6/2020|EPI ISL 475747|B.1.255|Egypt|2020-05	Africa|hCoV-19/South Africa/KRISP-0369/2020|EPI ISL 487320|B.1.1.84|South Africa|2020-06-25	0.0003360736	Africa
Africa|hCoV-19/Egypt/MASRI-9/2020|EPI ISL 475751|B.1.1.1|Egypt|2020-05	Africa|hCoV-19/South Africa/KRISP-0369/2020|EPI ISL 487320|B.1.1.84|South Africa|2020-06-25	0.0005043188	Africa
Africa|hCoV-19/Egypt/NRC-01/2020|EPI ISL 430820|B.1|Egypt|2020-03-18	Africa|hCoV-19/South Africa/KRISP-0369/2020|EPI ISL 487320|B.1.1.84|South Africa|2020-06-25	0.0003036887	Africa
Africa|hCoV-19/Egypt/NRC-03/2020|EPI ISL 430819|B.1.246|Egypt|2020-03-18	Africa|hCoV-19/South Africa/KRISP-0369/2020|EPI ISL 487320|B.1.1.84|South Africa|2020-06-25	0.0003372100	Africa
Africa|hCoV-19/Gabon/ITM-K011/2020|EPI ISL 539573|A|Gabon|2020-03-22	Africa|hCoV-19/South Africa/KRISP-0369/2020|EPI ISL 487320|B.1.1.84|South Africa|2020-06-25	0.0005378335	Africa
Africa|hCoV-19/Gabon/ITM-K023/2020|EPI ISL 539574|B.1.178|Gabon|2020-03-27	Africa|hCoV-19/South Africa/KRISP-0369/2020|EPI ISL 487320|B.1.1.84|South Africa|2020-06-25	0.0003024541	Africa
Africa|hCoV-19/Gabon/ITM-K027/2020|EPI ISL 539575|A|Gabon|2020-03-27	Africa|hCoV-19/South Africa/KRISP-0369/2020|EPI ISL 487320|B.1.1.84|South Africa|2020-06-25	0.0005378209	Africa
Africa|hCoV-19/Gabon/ITM-K028/2020|EPI ISL 539576|B.1.292|Gabon|2020-03-27	Africa|hCoV-19/South Africa/KRISP-0369/2020|EPI ISL 487320|B.1.1.84|South Africa|2020-06-25	0.0003024601	Africa
Africa|hCoV-19/Gambia/0214/2020|EPI ISL 471158|B.1|Gambia|2020-03-29	Africa|hCoV-19/South Africa/KRISP-0369/2020|EPI ISL 487320|B.1.1.84|South Africa|2020-06-25	0.0002692930	Africa
Africa|hCoV-19/Gambia/0268/2020|EPI ISL 471159|B.1.1|Gambia|2020-03-21	Africa|hCoV-19/South Africa/KRISP-0369/2020|EPI ISL 487320|B.1.1.84|South Africa|2020-06-25	0.0001357002	Africa
Africa|hCoV-19/Gambia/0278/2020|EPI ISL 471160|B.1.1|Gambia|2020-03-20	Africa|hCoV-19/South Africa/KRISP-0369/2020|EPI ISL 487320|B.1.1.84|South Africa|2020-06-25	0.0001358984	Africa
Africa|hCoV-19/Gambia/0528/2020|EPI ISL 471161|B.1.1.293|Gambia|2020-04-30	Africa|hCoV-19/South Africa/KRISP-0369/2020|EPI ISL 487320|B.1.1.84|South Africa|2020-06-25	0.0001722994	Africa
Africa|hCoV-19/Gambia/0531/2020|EPI ISL 471162|B.1.1.293|Gambia|2020-04-30	Africa|hCoV-19/South Africa/KRISP-0369/2020|EPI ISL 487320|B.1.1.84|South Africa|2020-06-25	0.0001723114	Africa
Africa|hCoV-19/Gambia/0536/2020|EPI ISL 471163|B.1.1.293|Gambia|2020-04-30	Africa|hCoV-19/South Africa/KRISP-0369/2020|EPI ISL 487320|B.1.1.84|South Africa|2020-06-25	0.0001680046	Africa
Africa|hCoV-19/Gambia/0547/2020|EPI ISL 471164|B.1.1.293|Gambia|2020-04-30	Africa|hCoV-19/South Africa/KRISP-0369/2020|EPI ISL 487320|B.1.1.84|South Africa|2020-06-25	0.0001682703	Africa
Africa|hCoV-19/Gambia/0548/2020|EPI ISL 471165|B.1.5|Gambia|2020-04-30	Africa|hCoV-19/South Africa/KRISP-0369/2020|EPI ISL 487320|B.1.1.84|South Africa|2020-06-25	0.0001391068	Africa
Africa|hCoV-19/Gambia/1090/2020|EPI ISL 471166|B.1.1|Gambia|2020-05-04	Africa|hCoV-19/South Africa/KRISP-0369/2020|EPI ISL 487320|B.1.1.84|South Africa|2020-06-25	0.0002032483	Africa
Africa|hCoV-19/Gambia/1094/2020|EPI ISL 471167|B.1.1.293|Gambia|2020-05-04	Africa|hCoV-19/South Africa/KRISP-0369/2020|EPI ISL 487320|B.1.1.84|South Africa|2020-06-25	0.0001680046	Africa
Africa|hCoV-19/Gambia/1251/2020|EPI ISL 471168|B.1.1.293|Gambia|2020-05-07	Africa|hCoV-19/South Africa/KRISP-0369/2020|EPI ISL 487320|B.1.1.84|South Africa|2020-06-25	0.0001722995	Africa
Africa|hCoV-19/Gambia/1264/2020|EPI ISL 471169|B.1.1|Gambia|2020-05-07	Africa|hCoV-19/South Africa/KRISP-0369/2020|EPI ISL 487320|B.1.1.84|South Africa|2020-06-25	0.0001355163	Africa
Africa|hCoV-19/Gambia/1271/2020|EPI ISL 471170|B.1.1|Gambia|2020-05-07	Africa|hCoV-19/South Africa/KRISP-0369/2020|EPI ISL 487320|B.1.1.84|South Africa|2020-06-25	0.0001356910	Africa
Africa|hCoV-19/Gambia/1277/2020|EPI ISL 471171|B.1.1.293|Gambia|2020-05-07	Africa|hCoV-19/South Africa/KRISP-0369/2020|EPI ISL 487320|B.1.1.84|South Africa|2020-06-25	0.0001680046	Africa
Africa|hCoV-19/Gambia/3668/2020|EPI ISL 560992|B.1.5.12|Gambia|2020-07-30	Africa|hCoV-19/South Africa/KRISP-0369/2020|EPI ISL 487320|B.1.1.84|South Africa|2020-06-25	0.0004740584	Africa
Africa|hCoV-19/Gambia/3670/2020|EPI ISL 560993|B.1.5.12|Gambia|2020-07-30	Africa|hCoV-19/South Africa/KRISP-0369/2020|EPI ISL 487320|B.1.1.84|South Africa|2020-06-25	0.0004779418	Africa
Africa|hCoV-19/Gambia/3671/2020|EPI ISL 560994|B.1.1.293|Gambia|2020-07-30	Africa|hCoV-19/South Africa/KRISP-0369/2020|EPI ISL 487320|B.1.1.84|South Africa|2020-06-25	0.0002369754	Africa
Africa|hCoV-19/Gambia/3673/2020|EPI ISL 560995|B.1.5|Gambia|2020-07-30	Africa|hCoV-19/South Africa/KRISP-0369/2020|EPI ISL 487320|B.1.1.84|South Africa|2020-06-25	0.0002370202	Africa
Africa|hCoV-19/Gambia/3676/2020|EPI ISL 560996|B.1.5|Gambia|2020-07-30	Africa|hCoV-19/South Africa/KRISP-0369/2020|EPI ISL 487320|B.1.1.84|South Africa|2020-06-25	0.0002412825	Africa
Africa|hCoV-19/Gambia/3678/2020|EPI ISL 560997|B.1.292|Gambia|2020-07-30	Africa|hCoV-19/South Africa/KRISP-0369/2020|EPI ISL 487320|B.1.1.84|South Africa|2020-06-25	0.0003360848	Africa
Africa|hCoV-19/Gambia/3679/2020|EPI ISL 560998|B.1.5.12|Gambia|2020-07-30	Africa|hCoV-19/South Africa/KRISP-0369/2020|EPI ISL 487320|B.1.1.84|South Africa|2020-06-25	0.0004096824	Africa
Africa|hCoV-19/Gambia/3680/2020|EPI ISL 560999|B.1.5|Gambia|2020-07-30	Africa|hCoV-19/South Africa/KRISP-0369/2020|EPI ISL 487320|B.1.1.84|South Africa|2020-06-25	0.0002413740	Africa
Africa|hCoV-19/Gambia/3683/2020|EPI ISL 561000|B.1.292|Gambia|2020-07-30	Africa|hCoV-19/South Africa/KRISP-0369/2020|EPI ISL 487320|B.1.1.84|South Africa|2020-06-25	0.0003697008	Africa
Africa|hCoV-19/Gambia/3703/2020|EPI ISL 561001|B.1.5.12|Gambia|2020-07-30	Africa|hCoV-19/South Africa/KRISP-0369/2020|EPI ISL 487320|B.1.1.84|South Africa|2020-06-25	0.0004033276	Africa
Africa|hCoV-19/Gambia/3717/2020|EPI ISL 561002|B.1.5|Gambia|2020-07-30	Africa|hCoV-19/South Africa/KRISP-0369/2020|EPI ISL 487320|B.1.1.84|South Africa|2020-06-25	0.0002731002	Africa
Africa|hCoV-19/Gambia/3724/2020|EPI ISL 561003|B.1.5.12|Gambia|2020-07-30	Africa|hCoV-19/South Africa/KRISP-0369/2020|EPI ISL 487320|B.1.1.84|South Africa|2020-06-25	0.0004033276	Africa
Africa|hCoV-19/Gambia/3725/2020|EPI ISL 561004|B.1.1.293|Gambia|2020-07-30	Africa|hCoV-19/South Africa/KRISP-0369/2020|EPI ISL 487320|B.1.1.84|South Africa|2020-06-25	0.0003024530	Africa
Africa|hCoV-19/Gambia/3728/2020|EPI ISL 561005|B.1.5|Gambia|2020-07-30	Africa|hCoV-19/South Africa/KRISP-0369/2020|EPI ISL 487320|B.1.1.84|South Africa|2020-06-25	0.0002111089	Africa
Africa|hCoV-19/Gambia/3729/2020|EPI ISL 561006|B.1.5.12|Gambia|2020-07-30	Africa|hCoV-19/South Africa/KRISP-0369/2020|EPI ISL 487320|B.1.1.84|South Africa|2020-06-25	0.0003360814	Africa
Africa|hCoV-19/Gambia/3732/2020|EPI ISL 561007|B.1.5|Gambia|2020-07-30	Africa|hCoV-19/South Africa/KRISP-0369/2020|EPI ISL 487320|B.1.1.84|South Africa|2020-06-25	0.0002732961	Africa
Africa|hCoV-19/Gambia/3735/2020|EPI ISL 561008|B.1.5|Gambia|2020-07-30	Africa|hCoV-19/South Africa/KRISP-0369/2020|EPI ISL 487320|B.1.1.84|South Africa|2020-06-25	0.0002067950	Africa
Africa|hCoV-19/Gambia/3737/2020|EPI ISL 561009|B.1.1.293|Gambia|2020-07-30	Africa|hCoV-19/South Africa/KRISP-0369/2020|EPI ISL 487320|B.1.1.84|South Africa|2020-06-25	0.0003026055	Africa
Africa|hCoV-19/Gambia/3741/2020|EPI ISL 561010|B.1.5.12|Gambia|2020-07-30	Africa|hCoV-19/South Africa/KRISP-0369/2020|EPI ISL 487320|B.1.1.84|South Africa|2020-06-25	0.0003413543	Africa
Africa|hCoV-19/Gambia/3743/2020|EPI ISL 561011|B.1.5.12|Gambia|2020-07-30	Africa|hCoV-19/South Africa/KRISP-0369/2020|EPI ISL 487320|B.1.1.84|South Africa|2020-06-25	0.0004705854	Africa
Africa|hCoV-19/Gambia/3749/2020|EPI ISL 561012|B.1.5.12|Gambia|2020-07-30	Africa|hCoV-19/South Africa/KRISP-0369/2020|EPI ISL 487320|B.1.1.84|South Africa|2020-06-25	0.0004033141	Africa
Africa|hCoV-19/Gambia/3761/2020|EPI ISL 561013|B.1.5.12|Gambia|2020-07-30	Africa|hCoV-19/South Africa/KRISP-0369/2020|EPI ISL 487320|B.1.1.84|South Africa|2020-06-25	0.0004033141	Africa
Africa|hCoV-19/Gambia/3772/2020|EPI ISL 561025|B.1.5|Gambia|2020-07-30	Africa|hCoV-19/South Africa/KRISP-0369/2020|EPI ISL 487320|B.1.1.84|South Africa|2020-06-25	0.0002439306	Africa
Africa|hCoV-19/Gambia/GC19-015/2020|EPI ISL 428855|B.1.1.8|Gambia|2020-03-17	Africa|hCoV-19/South Africa/KRISP-0369/2020|EPI ISL 487320|B.1.1.84|South Africa|2020-06-25	0.0001679973	Africa
Africa|hCoV-19/Gambia/GC19-026/2020|EPI ISL 428856|B.6|Gambia|2020-03-21	Africa|hCoV-19/South Africa/KRISP-0369/2020|EPI ISL 487320|B.1.1.84|South Africa|2020-06-25	0.0005041951	Africa
Africa|hCoV-19/Gambia/GC19-029/2020|EPI ISL 428857|B.1|Gambia|2020-04-20	Africa|hCoV-19/South Africa/KRISP-0369/2020|EPI ISL 487320|B.1.1.84|South Africa|2020-06-25	0.0003024733	Africa
Africa|hCoV-19/Gambia/GC19-0479/2020|EPI ISL 561015|B.1.1.293|Gambia|2020-04-29	Africa|hCoV-19/South Africa/KRISP-0369/2020|EPI ISL 487320|B.1.1.84|South Africa|2020-06-25	0.0001756086	Africa
Africa|hCoV-19/Gambia/GC19-0544/2020|EPI ISL 561016|B.1.5|Gambia|2020-05-01	Africa|hCoV-19/South Africa/KRISP-0369/2020|EPI ISL 487320|B.1.1.84|South Africa|2020-06-25	0.0001398738	Africa
Africa|hCoV-19/Gambia/GC19-1385/2020|EPI ISL 561018|B.1.5|Gambia|2020-05-12	Africa|hCoV-19/South Africa/KRISP-0369/2020|EPI ISL 487320|B.1.1.84|South Africa|2020-06-25	0.0001414013	Africa
Africa|hCoV-19/Gambia/GC19-1503/2020|EPI ISL 561021|B.1.1|Gambia|2020-05-14	Africa|hCoV-19/South Africa/KRISP-0369/2020|EPI ISL 487320|B.1.1.84|South Africa|2020-06-25	0.0002352155	Africa
Africa|hCoV-19/Gambia/GC19-1527/2020|EPI ISL 561022|B.1.1.293|Gambia|2020-05-16	Africa|hCoV-19/South Africa/KRISP-0369/2020|EPI ISL 487320|B.1.1.84|South Africa|2020-06-25	0.0001680215	Africa
Africa|hCoV-19/Gambia/GC19-1533/2020|EPI ISL 561023|B.1.1.264|Gambia|2020-05-16	Africa|hCoV-19/South Africa/KRISP-0369/2020|EPI ISL 487320|B.1.1.84|South Africa|2020-06-25	0.0001740989	Africa
Africa|hCoV-19/Gambia/GC19-1572/2020|EPI ISL 561014|B.1.1|Gambia|2020-05-20	Africa|hCoV-19/South Africa/KRISP-0369/2020|EPI ISL 487320|B.1.1.84|South Africa|2020-06-25	0.0001394413	Africa
Africa|hCoV-19/Gambia/GC19-1575/2020|EPI ISL 561026|B.1.1|Gambia|2020-05-20	Africa|hCoV-19/South Africa/KRISP-0369/2020|EPI ISL 487320|B.1.1.84|South Africa|2020-06-25	0.0002428944	Africa
Africa|hCoV-19/Gambia/GC19-1606/2020|EPI ISL 561027|B.1.1|Gambia|2020-05-20	Africa|hCoV-19/South Africa/KRISP-0369/2020|EPI ISL 487320|B.1.1.84|South Africa|2020-06-25	0.0001741047	Africa
Africa|hCoV-19/Gambia/GC19-1706/2020|EPI ISL 561028|B.1.5|Gambia|2020-05-22	Africa|hCoV-19/South Africa/KRISP-0369/2020|EPI ISL 487320|B.1.1.84|South Africa|2020-06-25	0.0001399518	Africa
Africa|hCoV-19/Gambia/GC19-1814/2020|EPI ISL 561032|B.1.5|Gambia|2020-05-28	Africa|hCoV-19/South Africa/KRISP-0369/2020|EPI ISL 487320|B.1.1.84|South Africa|2020-06-25	0.0001413511	Africa
Africa|hCoV-19/Gambia/GC19-1818/2020|EPI ISL 561034|B.1.1|Gambia|2020-05-28	Africa|hCoV-19/South Africa/KRISP-0369/2020|EPI ISL 487320|B.1.1.84|South Africa|2020-06-25	0.0002352312	Africa
Africa|hCoV-19/Gambia/GC19-1983/2020|EPI ISL 561038|B.1.1|Gambia|2020-06-07	Africa|hCoV-19/South Africa/KRISP-0369/2020|EPI ISL 487320|B.1.1.84|South Africa|2020-06-25	0.0002352238	Africa
Africa|hCoV-19/Gambia/GC19-2197/2020|EPI ISL 561040|B.1.292|Gambia|2020-06-26	Africa|hCoV-19/South Africa/KRISP-0369/2020|EPI ISL 487320|B.1.1.84|South Africa|2020-06-25	0.0003388058	Africa
Africa|hCoV-19/Gambia/GC19-2427/2020|EPI ISL 561105|B.1.1.293|Gambia|2020-07-21	Africa|hCoV-19/South Africa/KRISP-0369/2020|EPI ISL 487320|B.1.1.84|South Africa|2020-06-25	0.0002688868	Africa
Africa|hCoV-19/Gambia/GC19-2443/2020|EPI ISL 561106|B.1.5|Gambia|2020-07-21	Africa|hCoV-19/South Africa/KRISP-0369/2020|EPI ISL 487320|B.1.1.84|South Africa|2020-06-25	0.0002121238	Africa
Africa|hCoV-19/Gambia/GC19-2450/2020|EPI ISL 561107|B.1.5.12|Gambia|2020-07-21	Africa|hCoV-19/South Africa/KRISP-0369/2020|EPI ISL 487320|B.1.1.84|South Africa|2020-06-25	0.0004033330	Africa
Africa|hCoV-19/Gambia/GC19-2459/2020|EPI ISL 561108|B.1.1.293|Gambia|2020-07-21	Africa|hCoV-19/South Africa/KRISP-0369/2020|EPI ISL 487320|B.1.1.84|South Africa|2020-06-25	0.0002371576	Africa
Africa|hCoV-19/Gambia/GC19-2469/2020|EPI ISL 561109|B.1.5|Gambia|2020-07-21	Africa|hCoV-19/South Africa/KRISP-0369/2020|EPI ISL 487320|B.1.1.84|South Africa|2020-06-25	0.0002068164	Africa
Africa|hCoV-19/Gambia/GC19-2473/2020|EPI ISL 561110|B.1.5.12|Gambia|2020-07-21	Africa|hCoV-19/South Africa/KRISP-0369/2020|EPI ISL 487320|B.1.1.84|South Africa|2020-06-25	0.0004369720	Africa
Africa|hCoV-19/Gambia/GC19-2498/2020|EPI ISL 561111|B.1.292|Gambia|2020-07-21	Africa|hCoV-19/South Africa/KRISP-0369/2020|EPI ISL 487320|B.1.1.84|South Africa|2020-06-25	0.0003696884	Africa
Africa|hCoV-19/Gambia/GC19-2525/2020|EPI ISL 561113|B.1.1.293|Gambia|2020-07-21	Africa|hCoV-19/South Africa/KRISP-0369/2020|EPI ISL 487320|B.1.1.84|South Africa|2020-06-25	0.0002352214	Africa
Africa|hCoV-19/Gambia/GC19-2526/2020|EPI ISL 561114|B.1.5.12|Gambia|2020-07-21	Africa|hCoV-19/South Africa/KRISP-0369/2020|EPI ISL 487320|B.1.1.84|South Africa|2020-06-25	0.0004369808	Africa
Africa|hCoV-19/Gambia/GC19-2629/2020|EPI ISL 561123|B.1.5.12|Gambia|2020-07-21	Africa|hCoV-19/South Africa/KRISP-0369/2020|EPI ISL 487320|B.1.1.84|South Africa|2020-06-25	0.0004066125	Africa
Africa|hCoV-19/Gambia/GC19-2632/2020|EPI ISL 561124|B.1.5.12|Gambia|2020-07-21	Africa|hCoV-19/South Africa/KRISP-0369/2020|EPI ISL 487320|B.1.1.84|South Africa|2020-06-25	0.0004063096	Africa
Africa|hCoV-19/Gambia/GC19-2638/2020|EPI ISL 561126|B.1.5.12|Gambia|2020-07-21	Africa|hCoV-19/South Africa/KRISP-0369/2020|EPI ISL 487320|B.1.1.84|South Africa|2020-06-25	0.0003815924	Africa
Africa|hCoV-19/Gambia/GC19-2652/2020|EPI ISL 561128|B.1.5.12|Gambia|2020-07-21	Africa|hCoV-19/South Africa/KRISP-0369/2020|EPI ISL 487320|B.1.1.84|South Africa|2020-06-25	0.0003026166	Africa
Africa|hCoV-19/Gambia/GC19-2654/2020|EPI ISL 561130|B.1.292|Gambia|2020-07-21	Africa|hCoV-19/South Africa/KRISP-0369/2020|EPI ISL 487320|B.1.1.84|South Africa|2020-06-25	0.0004033452	Africa
Africa|hCoV-19/Gambia/GC19-2663/2020|EPI ISL 561133|B.1.1.293|Gambia|2020-07-21	Africa|hCoV-19/South Africa/KRISP-0369/2020|EPI ISL 487320|B.1.1.84|South Africa|2020-06-25	0.0002688299	Africa
Africa|hCoV-19/Gambia/GC19-2707/2020|EPI ISL 561134|B.1.1.293|Gambia|2020-07-21	Africa|hCoV-19/South Africa/KRISP-0369/2020|EPI ISL 487320|B.1.1.84|South Africa|2020-06-25	0.0003047022	Africa
Africa|hCoV-19/Gambia/GC19-2711/2020|EPI ISL 561135|B.1.5.12|Gambia|2020-07-21	Africa|hCoV-19/South Africa/KRISP-0369/2020|EPI ISL 487320|B.1.1.84|South Africa|2020-06-25	0.0003696810	Africa
Africa|hCoV-19/Gambia/GC19-2730/2020|EPI ISL 561136|B.1.5.12|Gambia|2020-07-21	Africa|hCoV-19/South Africa/KRISP-0369/2020|EPI ISL 487320|B.1.1.84|South Africa|2020-06-25	0.0005079607	Africa
Africa|hCoV-19/Gambia/GC19-2731/2020|EPI ISL 561137|B.1.1.293|Gambia|2020-07-21	Africa|hCoV-19/South Africa/KRISP-0369/2020|EPI ISL 487320|B.1.1.84|South Africa|2020-06-25	0.0002352372	Africa
Africa|hCoV-19/Gambia/GC19-2828/2020|EPI ISL 561150|B.1.361|Gambia|2020-07-24	Africa|hCoV-19/South Africa/KRISP-0369/2020|EPI ISL 487320|B.1.1.84|South Africa|2020-06-25	0.0003697293	Africa
Africa|hCoV-19/Gambia/GC19-2842/2020|EPI ISL 561151|B.1.1|Gambia|2020-07-24	Africa|hCoV-19/South Africa/KRISP-0369/2020|EPI ISL 487320|B.1.1.84|South Africa|2020-06-25	0.0003024631	Africa
Africa|hCoV-19/Gambia/GC19-2898/2020|EPI ISL 561153|B.1.5.12|Gambia|2020-07-24	Africa|hCoV-19/South Africa/KRISP-0369/2020|EPI ISL 487320|B.1.1.84|South Africa|2020-06-25	0.0003697058	Africa
Africa|hCoV-19/Gambia/GC19-2904/2020|EPI ISL 561154|B.1.1|Gambia|2020-07-24	Africa|hCoV-19/South Africa/KRISP-0369/2020|EPI ISL 487320|B.1.1.84|South Africa|2020-06-25	0.0003024530	Africa
Africa|hCoV-19/Gambia/GC19-2947/2020|EPI ISL 561155|B.1.5.12|Gambia|2020-07-24	Africa|hCoV-19/South Africa/KRISP-0369/2020|EPI ISL 487320|B.1.1.84|South Africa|2020-06-25	0.0004033141	Africa
Africa|hCoV-19/Gambia/GC19-2973/2020|EPI ISL 561156|B.1.1.293|Gambia|2020-07-24	Africa|hCoV-19/South Africa/KRISP-0369/2020|EPI ISL 487320|B.1.1.84|South Africa|2020-06-25	0.0002016096	Africa
Africa|hCoV-19/Gambia/GC19-2977/2020|EPI ISL 561157|B.1.1.293|Gambia|2020-07-24	Africa|hCoV-19/South Africa/KRISP-0369/2020|EPI ISL 487320|B.1.1.84|South Africa|2020-06-25	0.0002016163	Africa
Africa|hCoV-19/Gambia/GC19-2985/2020|EPI ISL 561158|B.1.5.12|Gambia|2020-07-24	Africa|hCoV-19/South Africa/KRISP-0369/2020|EPI ISL 487320|B.1.1.84|South Africa|2020-06-25	0.0003024540	Africa
Africa|hCoV-19/Gambia/GC19-2991/2020|EPI ISL 561159|B.1.1|Gambia|2020-07-24	Africa|hCoV-19/South Africa/KRISP-0369/2020|EPI ISL 487320|B.1.1.84|South Africa|2020-06-25	0.0002688778	Africa
Africa|hCoV-19/Gambia/GC19-3064/2020|EPI ISL 561160|B.1.1|Gambia|2020-07-25	Africa|hCoV-19/South Africa/KRISP-0369/2020|EPI ISL 487320|B.1.1.84|South Africa|2020-06-25	0.0003024733	Africa
Africa|hCoV-19/Gambia/GC19-3065/2020|EPI ISL 561161|B.1.5.12|Gambia|2020-07-25	Africa|hCoV-19/South Africa/KRISP-0369/2020|EPI ISL 487320|B.1.1.84|South Africa|2020-06-25	0.0004443945	Africa
Africa|hCoV-19/Gambia/GC19-3081/2020|EPI ISL 561162|B.1.1|Gambia|2020-07-25	Africa|hCoV-19/South Africa/KRISP-0369/2020|EPI ISL 487320|B.1.1.84|South Africa|2020-06-25	0.0003024630	Africa
Africa|hCoV-19/Gambia/GC19-3085/2020|EPI ISL 561163|B.1.1.293|Gambia|2020-07-25	Africa|hCoV-19/South Africa/KRISP-0369/2020|EPI ISL 487320|B.1.1.84|South Africa|2020-06-25	0.0002370018	Africa
Africa|hCoV-19/Gambia/GC19-3087/2020|EPI ISL 561041|B.1.292|Gambia|2020-07-25	Africa|hCoV-19/South Africa/KRISP-0369/2020|EPI ISL 487320|B.1.1.84|South Africa|2020-06-25	0.0004033045	Africa
Africa|hCoV-19/Gambia/GC19-3099/2020|EPI ISL 561164|B.1.1.242|Gambia|2020-07-25	Africa|hCoV-19/South Africa/KRISP-0369/2020|EPI ISL 487320|B.1.1.84|South Africa|2020-06-25	0.0002688336	Africa
Africa|hCoV-19/Gambia/GC19-3110/2020|EPI ISL 561165|B.1.1.293|Gambia|2020-07-25	Africa|hCoV-19/South Africa/KRISP-0369/2020|EPI ISL 487320|B.1.1.84|South Africa|2020-06-25	0.0002352238	Africa
Africa|hCoV-19/Gambia/GC19-3112/2020|EPI ISL 561166|B.1|Gambia|2020-07-25	Africa|hCoV-19/South Africa/KRISP-0369/2020|EPI ISL 487320|B.1.1.84|South Africa|2020-06-25	0.0004705585	Africa
Africa|hCoV-19/Gambia/GC19-3113/2020|EPI ISL 561167|B.1.1.293|Gambia|2020-07-25	Africa|hCoV-19/South Africa/KRISP-0369/2020|EPI ISL 487320|B.1.1.84|South Africa|2020-06-25	0.0002016096	Africa
Africa|hCoV-19/Gambia/GC19-3114/2020|EPI ISL 561168|B.1.1|Gambia|2020-07-25	Africa|hCoV-19/South Africa/KRISP-0369/2020|EPI ISL 487320|B.1.1.84|South Africa|2020-06-25	0.0003024530	Africa
Africa|hCoV-19/Gambia/GC19-3135/2020|EPI ISL 561169|B.1.5.12|Gambia|2020-07-27	Africa|hCoV-19/South Africa/KRISP-0369/2020|EPI ISL 487320|B.1.1.84|South Africa|2020-06-25	0.0003047064	Africa
Africa|hCoV-19/Gambia/GC19-3140/2020|EPI ISL 561042|B.1.5.12|Gambia|2020-07-27	Africa|hCoV-19/South Africa/KRISP-0369/2020|EPI ISL 487320|B.1.1.84|South Africa|2020-06-25	0.0004706152	Africa
Africa|hCoV-19/Gambia/GC19-3145/2020|EPI ISL 561170|B.1.1|Gambia|2020-07-27	Africa|hCoV-19/South Africa/KRISP-0369/2020|EPI ISL 487320|B.1.1.84|South Africa|2020-06-25	0.0003024631	Africa
Africa|hCoV-19/Gambia/GC19-3146/2020|EPI ISL 561171|B.1.5.12|Gambia|2020-07-27	Africa|hCoV-19/South Africa/KRISP-0369/2020|EPI ISL 487320|B.1.1.84|South Africa|2020-06-25	0.0003048023	Africa
Africa|hCoV-19/Gambia/GC19-3165/2020|EPI ISL 561043|B.1.1.293|Gambia|2020-07-27	Africa|hCoV-19/South Africa/KRISP-0369/2020|EPI ISL 487320|B.1.1.84|South Africa|2020-06-25	0.0002016096	Africa
Africa|hCoV-19/Gambia/GC19-3166/2020|EPI ISL 561044|B.1.5.12|Gambia|2020-07-27	Africa|hCoV-19/South Africa/KRISP-0369/2020|EPI ISL 487320|B.1.1.84|South Africa|2020-06-25	0.0003046961	Africa
Africa|hCoV-19/Gambia/GC19-3189/2020|EPI ISL 561045|B.1.5|Gambia|2020-07-27	Africa|hCoV-19/South Africa/KRISP-0369/2020|EPI ISL 487320|B.1.1.84|South Africa|2020-06-25	0.0002051170	Africa
Africa|hCoV-19/Gambia/GC19-3192/2020|EPI ISL 561046|B.1.5|Gambia|2020-07-27	Africa|hCoV-19/South Africa/KRISP-0369/2020|EPI ISL 487320|B.1.1.84|South Africa|2020-06-25	0.0001692915	Africa
Africa|hCoV-19/Gambia/GC19-3193/2020|EPI ISL 561047|B.1.5.12|Gambia|2020-07-27	Africa|hCoV-19/South Africa/KRISP-0369/2020|EPI ISL 487320|B.1.1.84|South Africa|2020-06-25	0.0003046858	Africa
Africa|hCoV-19/Gambia/GC19-3208/2020|EPI ISL 561048|B.1.5.12|Gambia|2020-07-27	Africa|hCoV-19/South Africa/KRISP-0369/2020|EPI ISL 487320|B.1.1.84|South Africa|2020-06-25	0.0003724719	Africa
Africa|hCoV-19/Gambia/GC19-3209/2020|EPI ISL 561049|B.1.5.12|Gambia|2020-07-27	Africa|hCoV-19/South Africa/KRISP-0369/2020|EPI ISL 487320|B.1.1.84|South Africa|2020-06-25	0.0002708630	Africa
Africa|hCoV-19/Gambia/GC19-3210/2020|EPI ISL 561050|B.1.5.12|Gambia|2020-07-27	Africa|hCoV-19/South Africa/KRISP-0369/2020|EPI ISL 487320|B.1.1.84|South Africa|2020-06-25	0.0002775101	Africa
Africa|hCoV-19/Gambia/GC19-3214/2020|EPI ISL 561051|B.1.1.293|Gambia|2020-07-27	Africa|hCoV-19/South Africa/KRISP-0369/2020|EPI ISL 487320|B.1.1.84|South Africa|2020-06-25	0.0002031402	Africa
Africa|hCoV-19/Gambia/GC19-3219/2020|EPI ISL 561052|B.1.5.12|Gambia|2020-07-27	Africa|hCoV-19/South Africa/KRISP-0369/2020|EPI ISL 487320|B.1.1.84|South Africa|2020-06-25	0.0003024947	Africa
Africa|hCoV-19/Gambia/GC19-3246/2020|EPI ISL 561053|B.1.5.12|Gambia|2020-07-27	Africa|hCoV-19/South Africa/KRISP-0369/2020|EPI ISL 487320|B.1.1.84|South Africa|2020-06-25	0.0003047228	Africa
Africa|hCoV-19/Gambia/GC19-3255/2020|EPI ISL 561054|B.1.177|Gambia|2020-07-27	Africa|hCoV-19/South Africa/KRISP-0369/2020|EPI ISL 487320|B.1.1.84|South Africa|2020-06-25	0.0001354278	Africa
Africa|hCoV-19/Gambia/GC19-3266/2020|EPI ISL 561055|B.1.5|Gambia|2020-07-27	Africa|hCoV-19/South Africa/KRISP-0369/2020|EPI ISL 487320|B.1.1.84|South Africa|2020-06-25	0.0001015585	Africa
Africa|hCoV-19/Gambia/GC19-3267/2020|EPI ISL 561056|B.1.5.12|Gambia|2020-07-27	Africa|hCoV-19/South Africa/KRISP-0369/2020|EPI ISL 487320|B.1.1.84|South Africa|2020-06-25	0.0002370027	Africa
Africa|hCoV-19/Gambia/GC19-3278/2020|EPI ISL 561058|B.1.5.12|Gambia|2020-07-27	Africa|hCoV-19/South Africa/KRISP-0369/2020|EPI ISL 487320|B.1.1.84|South Africa|2020-06-25	0.0002708290	Africa
Africa|hCoV-19/Gambia/GC19-3301/2020|EPI ISL 561059|B.1.5.12|Gambia|2020-07-27	Africa|hCoV-19/South Africa/KRISP-0369/2020|EPI ISL 487320|B.1.1.84|South Africa|2020-06-25	0.0002708565	Africa
Africa|hCoV-19/Gambia/GC19-3317/2020|EPI ISL 561060|B.1.5|Gambia|2020-07-27	Africa|hCoV-19/South Africa/KRISP-0369/2020|EPI ISL 487320|B.1.1.84|South Africa|2020-06-25	0.0001680593	Africa
Africa|hCoV-19/Gambia/GC19-3323/2020|EPI ISL 561061|B.1.5|Gambia|2020-07-27	Africa|hCoV-19/South Africa/KRISP-0369/2020|EPI ISL 487320|B.1.1.84|South Africa|2020-06-25	0.0001354337	Africa
Africa|hCoV-19/Gambia/GC19-3358/2020|EPI ISL 561062|B.1.1.293|Gambia|2020-07-27	Africa|hCoV-19/South Africa/KRISP-0369/2020|EPI ISL 487320|B.1.1.84|South Africa|2020-06-25	0.0003024529	Africa
Africa|hCoV-19/Gambia/GC19-3365/2020|EPI ISL 561063|B.1.5.12|Gambia|2020-07-27	Africa|hCoV-19/South Africa/KRISP-0369/2020|EPI ISL 487320|B.1.1.84|South Africa|2020-06-25	0.0003385844	Africa
Africa|hCoV-19/Gambia/GC19-3373/2020|EPI ISL 561064|B.1.5|Gambia|2020-07-27	Africa|hCoV-19/South Africa/KRISP-0369/2020|EPI ISL 487320|B.1.1.84|South Africa|2020-06-25	0.0002031479	Africa
Africa|hCoV-19/Gambia/GC19-3374/2020|EPI ISL 561065|B.1.5.12|Gambia|2020-07-27	Africa|hCoV-19/South Africa/KRISP-0369/2020|EPI ISL 487320|B.1.1.84|South Africa|2020-06-25	0.0003046961	Africa
Africa|hCoV-19/Gambia/GC19-3375/2020|EPI ISL 561066|B.1.5.12|Gambia|2020-07-27	Africa|hCoV-19/South Africa/KRISP-0369/2020|EPI ISL 487320|B.1.1.84|South Africa|2020-06-25	0.0002708290	Africa
Africa|hCoV-19/Gambia/GC19-3380/2020|EPI ISL 561067|B.1.5.12|Gambia|2020-07-27	Africa|hCoV-19/South Africa/KRISP-0369/2020|EPI ISL 487320|B.1.1.84|South Africa|2020-06-25	0.0003047167	Africa
Africa|hCoV-19/Gambia/GC19-3381/2020|EPI ISL 561068|B.1.5.12|Gambia|2020-07-27	Africa|hCoV-19/South Africa/KRISP-0369/2020|EPI ISL 487320|B.1.1.84|South Africa|2020-06-25	0.0004705742	Africa
Africa|hCoV-19/Gambia/GC19-3396/2020|EPI ISL 561069|B.1.5.12|Gambia|2020-07-27	Africa|hCoV-19/South Africa/KRISP-0369/2020|EPI ISL 487320|B.1.1.84|South Africa|2020-06-25	0.0004369530	Africa
Africa|hCoV-19/Gambia/GC19-3398/2020|EPI ISL 561070|B.1.1.242|Gambia|2020-07-27	Africa|hCoV-19/South Africa/KRISP-0369/2020|EPI ISL 487320|B.1.1.84|South Africa|2020-06-25	0.0003696723	Africa
Africa|hCoV-19/Gambia/GC19-3399/2020|EPI ISL 561172|B.1.5|Gambia|2020-07-27	Africa|hCoV-19/South Africa/KRISP-0369/2020|EPI ISL 487320|B.1.1.84|South Africa|2020-06-25	0.0002016590	Africa
Africa|hCoV-19/Gambia/GC19-3400/2020|EPI ISL 561173|B.1.5|Gambia|2020-07-27	Africa|hCoV-19/South Africa/KRISP-0369/2020|EPI ISL 487320|B.1.1.84|South Africa|2020-06-25	0.0002688751	Africa
Africa|hCoV-19/Gambia/GC19-3407/2020|EPI ISL 561174|B.1.1.242|Gambia|2020-07-27	Africa|hCoV-19/South Africa/KRISP-0369/2020|EPI ISL 487320|B.1.1.84|South Africa|2020-06-25	0.0002352563	Africa
Africa|hCoV-19/Gambia/GC19-3411/2020|EPI ISL 561175|B.1.5.12|Gambia|2020-07-27	Africa|hCoV-19/South Africa/KRISP-0369/2020|EPI ISL 487320|B.1.1.84|South Africa|2020-06-25	0.0003755782	Africa
Africa|hCoV-19/Gambia/GC19-3418/2020|EPI ISL 561176|B.1.1.242|Gambia|2020-07-27	Africa|hCoV-19/South Africa/KRISP-0369/2020|EPI ISL 487320|B.1.1.84|South Africa|2020-06-25	0.0003024673	Africa
Africa|hCoV-19/Gambia/GC19-3429/2020|EPI ISL 561178|B.1.5.12|Gambia|2020-07-27	Africa|hCoV-19/South Africa/KRISP-0369/2020|EPI ISL 487320|B.1.1.84|South Africa|2020-06-25	0.0003024541	Africa
Africa|hCoV-19/Gambia/GC19-3432/2020|EPI ISL 561179|B.1.5.12|Gambia|2020-07-27	Africa|hCoV-19/South Africa/KRISP-0369/2020|EPI ISL 487320|B.1.1.84|South Africa|2020-06-25	0.0004741257	Africa
Africa|hCoV-19/Gambia/GC19-3438/2020|EPI ISL 561180|B.1.5.12|Gambia|2020-07-27	Africa|hCoV-19/South Africa/KRISP-0369/2020|EPI ISL 487320|B.1.1.84|South Africa|2020-06-25	0.0004369780	Africa
Africa|hCoV-19/Gambia/GC19-3445/2020|EPI ISL 561181|B.1.5.12|Gambia|2020-07-27	Africa|hCoV-19/South Africa/KRISP-0369/2020|EPI ISL 487320|B.1.1.84|South Africa|2020-06-25	0.0005041969	Africa
Africa|hCoV-19/Gambia/GC19-3448/2020|EPI ISL 561183|B.1.5|Gambia|2020-07-27	Africa|hCoV-19/South Africa/KRISP-0369/2020|EPI ISL 487320|B.1.1.84|South Africa|2020-06-25	0.0002392893	Africa
Africa|hCoV-19/Gambia/GC19-3497/2020|EPI ISL 561184|B.1.5.12|Gambia|2020-07-27	Africa|hCoV-19/South Africa/KRISP-0369/2020|EPI ISL 487320|B.1.1.84|South Africa|2020-06-25	0.0004369237	Africa
Africa|hCoV-19/Gambia/GC19-3503/2020|EPI ISL 561186|B.1.5.12|Gambia|2020-07-27	Africa|hCoV-19/South Africa/KRISP-0369/2020|EPI ISL 487320|B.1.1.84|South Africa|2020-06-25	0.0003413578	Africa
Africa|hCoV-19/Gambia/GC19-3504/2020|EPI ISL 561187|B.1.5.12|Gambia|2020-07-27	Africa|hCoV-19/South Africa/KRISP-0369/2020|EPI ISL 487320|B.1.1.84|South Africa|2020-06-25	0.0004063234	Africa
Africa|hCoV-19/Gambia/GC19-3505/2020|EPI ISL 561188|B.1.5.12|Gambia|2020-07-27	Africa|hCoV-19/South Africa/KRISP-0369/2020|EPI ISL 487320|B.1.1.84|South Africa|2020-06-25	0.0003697108	Africa
Africa|hCoV-19/Gambia/GC19-3529/2020|EPI ISL 561191|B.1.5.12|Gambia|2020-07-27	Africa|hCoV-19/South Africa/KRISP-0369/2020|EPI ISL 487320|B.1.1.84|South Africa|2020-06-25	0.0004369633	Africa
Africa|hCoV-19/Gambia/GC19-3530/2020|EPI ISL 561192|B.1.5.12|Gambia|2020-07-27	Africa|hCoV-19/South Africa/KRISP-0369/2020|EPI ISL 487320|B.1.1.84|South Africa|2020-06-25	0.0003102301	Africa
Africa|hCoV-19/Gambia/GC19-3533/2020|EPI ISL 561193|B.1.1.293|Gambia|2020-07-27	Africa|hCoV-19/South Africa/KRISP-0369/2020|EPI ISL 487320|B.1.1.84|South Africa|2020-06-25	0.0002352451	Africa
Africa|hCoV-19/Gambia/GC19-3535/2020|EPI ISL 561194|B.1.1.242|Gambia|2020-07-27	Africa|hCoV-19/South Africa/KRISP-0369/2020|EPI ISL 487320|B.1.1.84|South Africa|2020-06-25	0.0003024571	Africa
Africa|hCoV-19/Gambia/GC19-3550/2020|EPI ISL 561195|B.1.5.12|Gambia|2020-07-27	Africa|hCoV-19/South Africa/KRISP-0369/2020|EPI ISL 487320|B.1.1.84|South Africa|2020-06-25	0.0004033371	Africa
Africa|hCoV-19/Gambia/GC19-3565/2020|EPI ISL 561196|B.1.5.12|Gambia|2020-07-27	Africa|hCoV-19/South Africa/KRISP-0369/2020|EPI ISL 487320|B.1.1.84|South Africa|2020-06-25	0.0003360668	Africa
Africa|hCoV-19/Gambia/GC19-3578/2020|EPI ISL 561197|B.1.5.12|Gambia|2020-07-27	Africa|hCoV-19/South Africa/KRISP-0369/2020|EPI ISL 487320|B.1.1.84|South Africa|2020-06-25	0.0003698549	Africa
Africa|hCoV-19/Gambia/GC19-3629/2020|EPI ISL 561199|B.1.5.12|Gambia|2020-07-27	Africa|hCoV-19/South Africa/KRISP-0369/2020|EPI ISL 487320|B.1.1.84|South Africa|2020-06-25	0.0004705948	Africa
Africa|hCoV-19/Gambia/GC19-3656/2020|EPI ISL 561201|B.1.5.12|Gambia|2020-07-27	Africa|hCoV-19/South Africa/KRISP-0369/2020|EPI ISL 487320|B.1.1.84|South Africa|2020-06-25	0.0003697182	Africa
Africa|hCoV-19/Gambia/GC19-3659/2020|EPI ISL 561202|B.1.1|Gambia|2020-07-27	Africa|hCoV-19/South Africa/KRISP-0369/2020|EPI ISL 487320|B.1.1.84|South Africa|2020-06-25	0.0002688714	Africa
Africa|hCoV-19/Gambia/GC19-3666/2020|EPI ISL 561204|B.1.5.12|Gambia|2020-07-27	Africa|hCoV-19/South Africa/KRISP-0369/2020|EPI ISL 487320|B.1.1.84|South Africa|2020-06-25	0.0004405208	Africa
Africa|hCoV-19/Gambia/GC19-3769/2020|EPI ISL 561072|B.1.292|Gambia|2020-07-27	Africa|hCoV-19/South Africa/KRISP-0369/2020|EPI ISL 487320|B.1.1.84|South Africa|2020-06-25	0.0003754833	Africa
Africa|hCoV-19/Gambia/GC19-3773/2020|EPI ISL 561073|B.1.5.12|Gambia|2020-07-27	Africa|hCoV-19/South Africa/KRISP-0369/2020|EPI ISL 487320|B.1.1.84|South Africa|2020-06-25	0.0004369530	Africa
Africa|hCoV-19/Gambia/GC19-3774/2020|EPI ISL 561074|B.1.5.12|Gambia|2020-07-27	Africa|hCoV-19/South Africa/KRISP-0369/2020|EPI ISL 487320|B.1.1.84|South Africa|2020-06-25	0.0004033331	Africa
Africa|hCoV-19/Gambia/GC19-3794/2020|EPI ISL 561078|B.1.5.12|Gambia|2020-07-27	Africa|hCoV-19/South Africa/KRISP-0369/2020|EPI ISL 487320|B.1.1.84|South Africa|2020-06-25	0.0004096378	Africa
Africa|hCoV-19/Gambia/GC19-3796/2020|EPI ISL 561079|B.1.5.12|Gambia|2020-07-27	Africa|hCoV-19/South Africa/KRISP-0369/2020|EPI ISL 487320|B.1.1.84|South Africa|2020-06-25	0.0004369324	Africa
Africa|hCoV-19/Gambia/GC19-3798/2020|EPI ISL 561080|B.1.1.242|Gambia|2020-07-27	Africa|hCoV-19/South Africa/KRISP-0369/2020|EPI ISL 487320|B.1.1.84|South Africa|2020-06-25	0.0003393393	Africa
Africa|hCoV-19/Gambia/GC19-3799/2020|EPI ISL 561081|B.1.1.242|Gambia|2020-07-27	Africa|hCoV-19/South Africa/KRISP-0369/2020|EPI ISL 487320|B.1.1.84|South Africa|2020-06-25	0.0003360443	Africa
Africa|hCoV-19/Gambia/GC19-3802/2020|EPI ISL 561082|B.1.5.12|Gambia|2020-07-27	Africa|hCoV-19/South Africa/KRISP-0369/2020|EPI ISL 487320|B.1.1.84|South Africa|2020-06-25	0.0004705679	Africa
Africa|hCoV-19/Gambia/GC19-3805/2020|EPI ISL 561083|B.1.5.12|Gambia|2020-07-27	Africa|hCoV-19/South Africa/KRISP-0369/2020|EPI ISL 487320|B.1.1.84|South Africa|2020-06-25	0.0004369427	Africa
Africa|hCoV-19/Gambia/GC19-3806/2020|EPI ISL 561084|B.1.1.293|Gambia|2020-07-27	Africa|hCoV-19/South Africa/KRISP-0369/2020|EPI ISL 487320|B.1.1.84|South Africa|2020-06-25	0.0002352261	Africa
Africa|hCoV-19/Gambia/GC19-3807/2020|EPI ISL 561085|B.1.1.293|Gambia|2020-07-27	Africa|hCoV-19/South Africa/KRISP-0369/2020|EPI ISL 487320|B.1.1.84|South Africa|2020-06-25	0.0002688560	Africa
Africa|hCoV-19/Gambia/GC19-3812/2020|EPI ISL 561086|B.1.1.293|Gambia|2020-07-27	Africa|hCoV-19/South Africa/KRISP-0369/2020|EPI ISL 487320|B.1.1.84|South Africa|2020-06-25	0.0003030904	Africa
Africa|hCoV-19/Gambia/GC19-3813/2020|EPI ISL 561087|B.1.1.293|Gambia|2020-07-27	Africa|hCoV-19/South Africa/KRISP-0369/2020|EPI ISL 487320|B.1.1.84|South Africa|2020-06-25	0.0002688470	Africa
Africa|hCoV-19/Gambia/GC19-3814/2020|EPI ISL 561088|B.1|Gambia|2020-07-27	Africa|hCoV-19/South Africa/KRISP-0369/2020|EPI ISL 487320|B.1.1.84|South Africa|2020-06-25	0.0005378893	Africa
Africa|hCoV-19/Gambia/GC19-3816/2020|EPI ISL 561089|B.1.1.293|Gambia|2020-07-27	Africa|hCoV-19/South Africa/KRISP-0369/2020|EPI ISL 487320|B.1.1.84|South Africa|2020-06-25	0.0002369858	Africa
Africa|hCoV-19/Gambia/GC19-3818/2020|EPI ISL 561090|B.1.1.293|Gambia|2020-07-27	Africa|hCoV-19/South Africa/KRISP-0369/2020|EPI ISL 487320|B.1.1.84|South Africa|2020-06-25	0.0003360656	Africa
Africa|hCoV-19/Gambia/GC19-3820/2020|EPI ISL 561091|B.1.1.293|Gambia|2020-07-27	Africa|hCoV-19/South Africa/KRISP-0369/2020|EPI ISL 487320|B.1.1.84|South Africa|2020-06-25	0.0002688470	Africa
Africa|hCoV-19/Gambia/GC19-3821/2020|EPI ISL 561092|B.1.5.12|Gambia|2020-07-27	Africa|hCoV-19/South Africa/KRISP-0369/2020|EPI ISL 487320|B.1.1.84|South Africa|2020-06-25	0.0003446834	Africa
Africa|hCoV-19/Gambia/GC19-3822/2020|EPI ISL 561093|B.1.5.12|Gambia|2020-07-27	Africa|hCoV-19/South Africa/KRISP-0369/2020|EPI ISL 487320|B.1.1.84|South Africa|2020-06-25	0.0004369530	Africa
Africa|hCoV-19/Gambia/GC19-3823/2020|EPI ISL 561094|B.1.5.12|Gambia|2020-07-27	Africa|hCoV-19/South Africa/KRISP-0369/2020|EPI ISL 487320|B.1.1.84|South Africa|2020-06-25	0.0004402208	Africa
Africa|hCoV-19/Gambia/GC19-3835/2020|EPI ISL 561096|B.1.1.293|Gambia|2020-07-27	Africa|hCoV-19/South Africa/KRISP-0369/2020|EPI ISL 487320|B.1.1.84|South Africa|2020-06-25	0.0002352340	Africa
Africa|hCoV-19/Gambia/GC19-3836/2020|EPI ISL 561097|B.1.5.12|Gambia|2020-07-27	Africa|hCoV-19/South Africa/KRISP-0369/2020|EPI ISL 487320|B.1.1.84|South Africa|2020-06-25	0.0004033060	Africa
Africa|hCoV-19/Gambia/GC19-3839/2020|EPI ISL 561098|B.1.5.12|Gambia|2020-07-27	Africa|hCoV-19/South Africa/KRISP-0369/2020|EPI ISL 487320|B.1.1.84|South Africa|2020-06-25	0.0004369530	Africa
Africa|hCoV-19/Gambia/GC19-3842/2020|EPI ISL 561099|B.1.1.293|Gambia|2020-07-27	Africa|hCoV-19/South Africa/KRISP-0369/2020|EPI ISL 487320|B.1.1.84|South Africa|2020-06-25	0.0003360723	Africa
Africa|hCoV-19/Gambia/GC19-3846/2020|EPI ISL 561100|B.1.1.293|Gambia|2020-07-27	Africa|hCoV-19/South Africa/KRISP-0369/2020|EPI ISL 487320|B.1.1.84|South Africa|2020-06-25	0.0003024590	Africa
Africa|hCoV-19/Gambia/GC19-3852/2020|EPI ISL 561101|B.1.5.12|Gambia|2020-07-27	Africa|hCoV-19/South Africa/KRISP-0369/2020|EPI ISL 487320|B.1.1.84|South Africa|2020-06-25	0.0004438182	Africa
Africa|hCoV-19/Gambia/GC19-3854/2020|EPI ISL 561102|B.1.1.293|Gambia|2020-07-27	Africa|hCoV-19/South Africa/KRISP-0369/2020|EPI ISL 487320|B.1.1.84|South Africa|2020-06-25	0.0003360723	Africa
Africa|hCoV-19/Gambia/GC192573/2020|EPI ISL 561115|B.1.5.12|Gambia|2020-07-21	Africa|hCoV-19/South Africa/KRISP-0369/2020|EPI ISL 487320|B.1.1.84|South Africa|2020-06-25	0.0004369720	Africa
Africa|hCoV-19/Gambia/GC192576/2020|EPI ISL 561117|B.1.5.12|Gambia|2020-07-21	Africa|hCoV-19/South Africa/KRISP-0369/2020|EPI ISL 487320|B.1.1.84|South Africa|2020-06-25	0.0003388448	Africa
Africa|hCoV-19/Gambia/GC192579/2020|EPI ISL 561118|B.1.5.12|Gambia|2020-07-21	Africa|hCoV-19/South Africa/KRISP-0369/2020|EPI ISL 487320|B.1.1.84|South Africa|2020-06-25	0.0003408309	Africa
Africa|hCoV-19/Gambia/GC192602/2020|EPI ISL 561120|B.1.1.293|Gambia|2020-07-21	Africa|hCoV-19/South Africa/KRISP-0369/2020|EPI ISL 487320|B.1.1.84|South Africa|2020-06-25	0.0003360657	Africa
Africa|hCoV-19/Gambia/GC192610/2020|EPI ISL 561121|B.1.1.293|Gambia|2020-07-21	Africa|hCoV-19/South Africa/KRISP-0369/2020|EPI ISL 487320|B.1.1.84|South Africa|2020-06-25	0.0003360656	Africa
Africa|hCoV-19/Gambia/GC192751/2020|EPI ISL 561138|B.1.5.12|Gambia|2020-07-21	Africa|hCoV-19/South Africa/KRISP-0369/2020|EPI ISL 487320|B.1.1.84|South Africa|2020-06-25	0.0004706042	Africa
Africa|hCoV-19/Gambia/GC192756/2020|EPI ISL 561139|B.1.5.12|Gambia|2020-07-22	Africa|hCoV-19/South Africa/KRISP-0369/2020|EPI ISL 487320|B.1.1.84|South Africa|2020-06-25	0.0004033331	Africa
Africa|hCoV-19/Gambia/GC192772/2020|EPI ISL 561140|B.1.1|Gambia|2020-07-22	Africa|hCoV-19/South Africa/KRISP-0369/2020|EPI ISL 487320|B.1.1.84|South Africa|2020-06-25	0.0003024530	Africa
Africa|hCoV-19/Gambia/GC192778/2020|EPI ISL 561141|B.1.1|Gambia|2020-07-22	Africa|hCoV-19/South Africa/KRISP-0369/2020|EPI ISL 487320|B.1.1.84|South Africa|2020-06-25	0.0003024835	Africa
Africa|hCoV-19/Gambia/GC192781/2020|EPI ISL 561142|B.1.5.12|Gambia|2020-07-22	Africa|hCoV-19/South Africa/KRISP-0369/2020|EPI ISL 487320|B.1.1.84|South Africa|2020-06-25	0.0004369530	Africa
Africa|hCoV-19/Gambia/GC192782/2020|EPI ISL 561143|B.1.5.12|Gambia|2020-07-22	Africa|hCoV-19/South Africa/KRISP-0369/2020|EPI ISL 487320|B.1.1.84|South Africa|2020-06-25	0.0004369633	Africa
Africa|hCoV-19/Gambia/GC192786/2020|EPI ISL 561144|B.1.1.293|Gambia|2020-07-22	Africa|hCoV-19/South Africa/KRISP-0369/2020|EPI ISL 487320|B.1.1.84|South Africa|2020-06-25	0.0002688353	Africa
Africa|hCoV-19/Gambia/GC192789/2020|EPI ISL 561145|B.1|Gambia|2020-07-22	Africa|hCoV-19/South Africa/KRISP-0369/2020|EPI ISL 487320|B.1.1.84|South Africa|2020-06-25	0.0003696971	Africa
Africa|hCoV-19/Gambia/GC192811/2020|EPI ISL 561147|B.1.5.12|Gambia|2020-07-22	Africa|hCoV-19/South Africa/KRISP-0369/2020|EPI ISL 487320|B.1.1.84|South Africa|2020-06-25	0.0004099456	Africa
Africa|hCoV-19/Gambia/GC192812/2020|EPI ISL 561148|B.1.1.293|Gambia|2020-07-22	Africa|hCoV-19/South Africa/KRISP-0369/2020|EPI ISL 487320|B.1.1.84|South Africa|2020-06-25	0.0002016096	Africa
Africa|hCoV-19/Gambia/NPHL-038/2020|EPI ISL 561205|B.1.1|Gambia|2020	Africa|hCoV-19/South Africa/KRISP-0369/2020|EPI ISL 487320|B.1.1.84|South Africa|2020-06-25	0.0003360736	Africa
Africa|hCoV-19/Gambia/NPHL-061/2020|EPI ISL 561206|B.1.5.12|Gambia|2020	Africa|hCoV-19/South Africa/KRISP-0369/2020|EPI ISL 487320|B.1.1.84|South Africa|2020-06-25	0.0005042088	Africa
Africa|hCoV-19/Gambia/NPHL-1168/2020|EPI ISL 561212|B.1.5.12|Gambia|2020-06-27	Africa|hCoV-19/South Africa/KRISP-0369/2020|EPI ISL 487320|B.1.1.84|South Africa|2020-06-25	0.0005042390	Africa
Africa|hCoV-19/Gambia/NPHL-1208/2020|EPI ISL 561213|B.1.5.12|Gambia|2020-06-30	Africa|hCoV-19/South Africa/KRISP-0369/2020|EPI ISL 487320|B.1.1.84|South Africa|2020-06-25	0.0002724641	Africa
Africa|hCoV-19/Gambia/NPHL-1209/2020|EPI ISL 561214|B.1.5.12|Gambia|2020-06-30	Africa|hCoV-19/South Africa/KRISP-0369/2020|EPI ISL 487320|B.1.1.84|South Africa|2020-06-25	0.0002403383	Africa
Africa|hCoV-19/Gambia/NPHL-1212/2020|EPI ISL 561215|B.1.5.12|Gambia|2020-06-30	Africa|hCoV-19/South Africa/KRISP-0369/2020|EPI ISL 487320|B.1.1.84|South Africa|2020-06-25	0.0003696810	Africa
Africa|hCoV-19/Gambia/NPHL-1224/2020|EPI ISL 561217|B.1.1.293|Gambia|2020-06-30	Africa|hCoV-19/South Africa/KRISP-0369/2020|EPI ISL 487320|B.1.1.84|South Africa|2020-06-25	0.0001755901	Africa
Africa|hCoV-19/Gambia/NPHL-1230/2020|EPI ISL 561218|B.1.5|Gambia|2020-06-30	Africa|hCoV-19/South Africa/KRISP-0369/2020|EPI ISL 487320|B.1.1.84|South Africa|2020-06-25	0.0002043165	Africa
Africa|hCoV-19/Gambia/NPHL-1248/2020|EPI ISL 561222|B.1.5|Gambia|2020-07-01	Africa|hCoV-19/South Africa/KRISP-0369/2020|EPI ISL 487320|B.1.1.84|South Africa|2020-06-25	0.0002043028	Africa
Africa|hCoV-19/Gambia/NPHL-1258/2020|EPI ISL 561223|B.1.292|Gambia|2020-07-02	Africa|hCoV-19/South Africa/KRISP-0369/2020|EPI ISL 487320|B.1.1.84|South Africa|2020-06-25	0.0003360735	Africa
Africa|hCoV-19/Gambia/NPHL-1422/2020|EPI ISL 561228|B.1.5|Gambia|2020-07-04	Africa|hCoV-19/South Africa/KRISP-0369/2020|EPI ISL 487320|B.1.1.84|South Africa|2020-06-25	0.0001413412	Africa
Africa|hCoV-19/Gambia/NPHL-1424/2020|EPI ISL 561229|B.1.292|Gambia|2020-07-04	Africa|hCoV-19/South Africa/KRISP-0369/2020|EPI ISL 487320|B.1.1.84|South Africa|2020-06-25	0.0003361745	Africa
Africa|hCoV-19/Gambia/NPHL-1446/2020|EPI ISL 561230|B.1.5|Gambia|2020-07-04	Africa|hCoV-19/South Africa/KRISP-0369/2020|EPI ISL 487320|B.1.1.84|South Africa|2020-06-25	0.0002043029	Africa
Africa|hCoV-19/Gambia/NPHL-1477/2020|EPI ISL 561231|B.1.5|Gambia|2020	Africa|hCoV-19/South Africa/KRISP-0369/2020|EPI ISL 487320|B.1.1.84|South Africa|2020-06-25	0.0002109828	Africa
Africa|hCoV-19/Gambia/NPHL-1514/2020|EPI ISL 561232|B.1.1|Gambia|2020	Africa|hCoV-19/South Africa/KRISP-0369/2020|EPI ISL 487320|B.1.1.84|South Africa|2020-06-25	0.0002352159	Africa
Africa|hCoV-19/Gambia/NPHL-1641/2020|EPI ISL 561235|B.1.292|Gambia|2020-07-31	Africa|hCoV-19/South Africa/KRISP-0369/2020|EPI ISL 487320|B.1.1.84|South Africa|2020-06-25	0.0003830617	Africa
Africa|hCoV-19/Gambia/NPHL-1645/2020|EPI ISL 561236|B.1.1.293|Gambia|2020-08-04	Africa|hCoV-19/South Africa/KRISP-0369/2020|EPI ISL 487320|B.1.1.84|South Africa|2020-06-25	0.0002704226	Africa
Africa|hCoV-19/Gambia/NPHL-1711/2020|EPI ISL 561237|B.1.1.293|Gambia|2020-08-04	Africa|hCoV-19/South Africa/KRISP-0369/2020|EPI ISL 487320|B.1.1.84|South Africa|2020-06-25	0.0002016096	Africa
Africa|hCoV-19/Gambia/NPHL-1746/2020|EPI ISL 561238|B.1.1|Gambia|2020-07-20	Africa|hCoV-19/South Africa/KRISP-0369/2020|EPI ISL 487320|B.1.1.84|South Africa|2020-06-25	0.0001344190	Africa
Africa|hCoV-19/Gambia/NPHL-1921/2020|EPI ISL 561239|B.1.1|Gambia|2020	Africa|hCoV-19/South Africa/KRISP-0369/2020|EPI ISL 487320|B.1.1.84|South Africa|2020-06-25	0.0003024530	Africa
Africa|hCoV-19/Gambia/NPHL-1968/2020|EPI ISL 561240|B.1.1|Gambia|2020-07-16	Africa|hCoV-19/South Africa/KRISP-0369/2020|EPI ISL 487320|B.1.1.84|South Africa|2020-06-25	0.0003024530	Africa
Africa|hCoV-19/Gambia/NPHL-2037/2020|EPI ISL 561241|B.1.1|Gambia|2020-07-15	Africa|hCoV-19/South Africa/KRISP-0369/2020|EPI ISL 487320|B.1.1.84|South Africa|2020-06-25	0.0002688507	Africa
Africa|hCoV-19/Gambia/NPHL-2268/2020|EPI ISL 561242|B.1.1|Gambia|2020	Africa|hCoV-19/South Africa/KRISP-0369/2020|EPI ISL 487320|B.1.1.84|South Africa|2020-06-25	0.0001010421	Africa
Africa|hCoV-19/Gambia/NPHL-2344/2020|EPI ISL 561243|B.1.292|Gambia|2020	Africa|hCoV-19/South Africa/KRISP-0369/2020|EPI ISL 487320|B.1.1.84|South Africa|2020-06-25	0.0004033397	Africa
Africa|hCoV-19/Gambia/NPHL-2374/2020|EPI ISL 561244|B.1.5.12|Gambia|2020	Africa|hCoV-19/South Africa/KRISP-0369/2020|EPI ISL 487320|B.1.1.84|South Africa|2020-06-25	0.0003696934	Africa
Africa|hCoV-19/Gambia/NPHL-242/2020|EPI ISL 561245|B.1.5|Gambia|2020	Africa|hCoV-19/South Africa/KRISP-0369/2020|EPI ISL 487320|B.1.1.84|South Africa|2020-06-25	0.0002016462	Africa
Africa|hCoV-19/Gambia/NPHL-243/2020|EPI ISL 561246|B.1.5|Gambia|2020	Africa|hCoV-19/South Africa/KRISP-0369/2020|EPI ISL 487320|B.1.1.84|South Africa|2020-06-25	0.0001716784	Africa
Africa|hCoV-19/Gambia/NPHL-244/2020|EPI ISL 561247|B.1.1.293|Gambia|2020	Africa|hCoV-19/South Africa/KRISP-0369/2020|EPI ISL 487320|B.1.1.84|South Africa|2020-06-25	0.0002372701	Africa
Africa|hCoV-19/Gambia/NPHL-2443/2020|EPI ISL 561248|B.1.5.12|Gambia|2020	Africa|hCoV-19/South Africa/KRISP-0369/2020|EPI ISL 487320|B.1.1.84|South Africa|2020-06-25	0.0003696809	Africa
Africa|hCoV-19/Gambia/NPHL-2444/2020|EPI ISL 561249|B.1.292|Gambia|2020-07-21	Africa|hCoV-19/South Africa/KRISP-0369/2020|EPI ISL 487320|B.1.1.84|South Africa|2020-06-25	0.0003696884	Africa
Africa|hCoV-19/Gambia/NPHL-2446/2020|EPI ISL 561250|B.1.1|Gambia|2020	Africa|hCoV-19/South Africa/KRISP-0369/2020|EPI ISL 487320|B.1.1.84|South Africa|2020-06-25	0.0003101969	Africa
Africa|hCoV-19/Gambia/NPHL-245/2020|EPI ISL 561251|B.1.1|Gambia|2020	Africa|hCoV-19/South Africa/KRISP-0369/2020|EPI ISL 487320|B.1.1.84|South Africa|2020-06-25	0.0001354062	Africa
Africa|hCoV-19/Gambia/NPHL-2457/2020|EPI ISL 561252|B.1.1|Gambia|2020-07-21	Africa|hCoV-19/South Africa/KRISP-0369/2020|EPI ISL 487320|B.1.1.84|South Africa|2020-06-25	0.0003101862	Africa
Africa|hCoV-19/Gambia/NPHL-2458/2020|EPI ISL 561253|B.1.292|Gambia|2020-07-21	Africa|hCoV-19/South Africa/KRISP-0369/2020|EPI ISL 487320|B.1.1.84|South Africa|2020-06-25	0.0003792720	Africa
Africa|hCoV-19/Gambia/NPHL-2463/2020|EPI ISL 561254|B.1.1|Gambia|2020	Africa|hCoV-19/South Africa/KRISP-0369/2020|EPI ISL 487320|B.1.1.84|South Africa|2020-06-25	0.0003133063	Africa
Africa|hCoV-19/Gambia/NPHL-2465/2020|EPI ISL 561255|B.1.1|Gambia|2020-07-21	Africa|hCoV-19/South Africa/KRISP-0369/2020|EPI ISL 487320|B.1.1.84|South Africa|2020-06-25	0.0003102076	Africa
Africa|hCoV-19/Gambia/NPHL-2469/2020|EPI ISL 561256|B.1.5.12|Gambia|2020-07-21	Africa|hCoV-19/South Africa/KRISP-0369/2020|EPI ISL 487320|B.1.1.84|South Africa|2020-06-25	0.0004481518	Africa
Africa|hCoV-19/Gambia/NPHL-247/2020|EPI ISL 561257|B.1.1.293|Gambia|2020	Africa|hCoV-19/South Africa/KRISP-0369/2020|EPI ISL 487320|B.1.1.84|South Africa|2020-06-25	0.0002352293	Africa
Africa|hCoV-19/Gambia/NPHL-2470/2020|EPI ISL 561258|B.1.1|Gambia|2020-07-21	Africa|hCoV-19/South Africa/KRISP-0369/2020|EPI ISL 487320|B.1.1.84|South Africa|2020-06-25	0.0003101969	Africa
Africa|hCoV-19/Gambia/NPHL-2472/2020|EPI ISL 561259|B.1.5.12|Gambia|2020-07-21	Africa|hCoV-19/South Africa/KRISP-0369/2020|EPI ISL 487320|B.1.1.84|South Africa|2020-06-25	0.0002412659	Africa
Africa|hCoV-19/Gambia/NPHL-2473/2020|EPI ISL 561260|B.1.5.12|Gambia|2020-07-21	Africa|hCoV-19/South Africa/KRISP-0369/2020|EPI ISL 487320|B.1.1.84|South Africa|2020-06-25	0.0005042459	Africa
Africa|hCoV-19/Gambia/NPHL-2478/2020|EPI ISL 561261|B.1.5.12|Gambia|2020-07-21	Africa|hCoV-19/South Africa/KRISP-0369/2020|EPI ISL 487320|B.1.1.84|South Africa|2020-06-25	0.0002785256	Africa
Africa|hCoV-19/Gambia/NPHL-2497/2020|EPI ISL 561262|B.1.1.242|Gambia|2020-07-21	Africa|hCoV-19/South Africa/KRISP-0369/2020|EPI ISL 487320|B.1.1.84|South Africa|2020-06-25	0.0002784800	Africa
Africa|hCoV-19/Gambia/NPHL-2504/2020|EPI ISL 561264|B.1.5.12|Gambia|2020-07-23	Africa|hCoV-19/South Africa/KRISP-0369/2020|EPI ISL 487320|B.1.1.84|South Africa|2020-06-25	0.0005129191	Africa
Africa|hCoV-19/Gambia/NPHL-2514/2020|EPI ISL 561265|B.1.5.12|Gambia|2020-07-21	Africa|hCoV-19/South Africa/KRISP-0369/2020|EPI ISL 487320|B.1.1.84|South Africa|2020-06-25	0.0004481563	Africa
Africa|hCoV-19/Gambia/NPHL-2521/2020|EPI ISL 561266|B.1.5.12|Gambia|2020-07-23	Africa|hCoV-19/South Africa/KRISP-0369/2020|EPI ISL 487320|B.1.1.84|South Africa|2020-06-25	0.0004481380	Africa
Africa|hCoV-19/Gambia/NPHL-2522/2020|EPI ISL 561267|B.1.1.293|Gambia|2020-07-22	Africa|hCoV-19/South Africa/KRISP-0369/2020|EPI ISL 487320|B.1.1.84|South Africa|2020-06-25	0.0002759559	Africa
Africa|hCoV-19/Gambia/NPHL-2524/2020|EPI ISL 561268|B.1.1|Gambia|2020-07-24	Africa|hCoV-19/South Africa/KRISP-0369/2020|EPI ISL 487320|B.1.1.84|South Africa|2020-06-25	0.0002688507	Africa
Africa|hCoV-19/Gambia/NPHL-2529/2020|EPI ISL 561269|B.1.1.293|Gambia|2020-07-21	Africa|hCoV-19/South Africa/KRISP-0369/2020|EPI ISL 487320|B.1.1.84|South Africa|2020-06-25	0.0002412351	Africa
Africa|hCoV-19/Gambia/NPHL-253/2020|EPI ISL 561270|B.1.1.293|Gambia|2020	Africa|hCoV-19/South Africa/KRISP-0369/2020|EPI ISL 487320|B.1.1.84|South Africa|2020-06-25	0.0002688299	Africa
Africa|hCoV-19/Gambia/NPHL-2537/2020|EPI ISL 561271|B.1.1|Gambia|2020	Africa|hCoV-19/South Africa/KRISP-0369/2020|EPI ISL 487320|B.1.1.84|South Africa|2020-06-25	0.0003413263	Africa
Africa|hCoV-19/Gambia/NPHL-2538/2020|EPI ISL 561272|B.1.5.12|Gambia|2020-07-21	Africa|hCoV-19/South Africa/KRISP-0369/2020|EPI ISL 487320|B.1.1.84|South Africa|2020-06-25	0.0004136472	Africa
Africa|hCoV-19/Gambia/NPHL-2550/2020|EPI ISL 561274|B.1.292|Gambia|2020-07-21	Africa|hCoV-19/South Africa/KRISP-0369/2020|EPI ISL 487320|B.1.1.84|South Africa|2020-06-25	0.0003446905	Africa
Africa|hCoV-19/Gambia/NPHL-2554/2020|EPI ISL 561275|B.1.5.12|Gambia|2020	Africa|hCoV-19/South Africa/KRISP-0369/2020|EPI ISL 487320|B.1.1.84|South Africa|2020-06-25	0.0003447072	Africa
Africa|hCoV-19/Gambia/NPHL-2555/2020|EPI ISL 561276|B.1.1|Gambia|2020-07-21	Africa|hCoV-19/South Africa/KRISP-0369/2020|EPI ISL 487320|B.1.1.84|South Africa|2020-06-25	0.0002785691	Africa
Africa|hCoV-19/Gambia/NPHL-256/2020|EPI ISL 561277|B.1.1.293|Gambia|2020	Africa|hCoV-19/South Africa/KRISP-0369/2020|EPI ISL 487320|B.1.1.84|South Africa|2020-06-25	0.0001680158	Africa
Africa|hCoV-19/Gambia/NPHL-2560/2020|EPI ISL 561278|B.1.1|Gambia|2020	Africa|hCoV-19/South Africa/KRISP-0369/2020|EPI ISL 487320|B.1.1.84|South Africa|2020-06-25	0.0003101862	Africa
Africa|hCoV-19/Gambia/NPHL-2567/2020|EPI ISL 561279|B.1|Gambia|2020	Africa|hCoV-19/South Africa/KRISP-0369/2020|EPI ISL 487320|B.1.1.84|South Africa|2020-06-25	0.0005715438	Africa
Africa|hCoV-19/Gambia/NPHL-2573/2020|EPI ISL 561280|B.1.1.293|Gambia|2020	Africa|hCoV-19/South Africa/KRISP-0369/2020|EPI ISL 487320|B.1.1.84|South Africa|2020-06-25	0.0002412684	Africa
Africa|hCoV-19/Gambia/NPHL-2586/2020|EPI ISL 561281|B.1.5.12|Gambia|2020-07-23	Africa|hCoV-19/South Africa/KRISP-0369/2020|EPI ISL 487320|B.1.1.84|South Africa|2020-06-25	0.0003481266	Africa
Africa|hCoV-19/Gambia/NPHL-2588/2020|EPI ISL 561282|B.1.1|Gambia|2020	Africa|hCoV-19/South Africa/KRISP-0369/2020|EPI ISL 487320|B.1.1.84|South Africa|2020-06-25	0.0003360657	Africa
Africa|hCoV-19/Gambia/NPHL-2615/2020|EPI ISL 561283|B.1.1.293|Gambia|2020-08-18	Africa|hCoV-19/South Africa/KRISP-0369/2020|EPI ISL 487320|B.1.1.84|South Africa|2020-06-25	0.0002688299	Africa
Africa|hCoV-19/Gambia/NPHL-2626/2020|EPI ISL 561284|B.1.1.293|Gambia|2020	Africa|hCoV-19/South Africa/KRISP-0369/2020|EPI ISL 487320|B.1.1.84|South Africa|2020-06-25	0.0002688687	Africa
Africa|hCoV-19/Gambia/NPHL-2640/2020|EPI ISL 561285|B.1.5.12|Gambia|2020-06-17	Africa|hCoV-19/South Africa/KRISP-0369/2020|EPI ISL 487320|B.1.1.84|South Africa|2020-06-25	0.0003360815	Africa
Africa|hCoV-19/Gambia/NPHL-266/2020|EPI ISL 561286|B.1.5.12|Gambia|2020	Africa|hCoV-19/South Africa/KRISP-0369/2020|EPI ISL 487320|B.1.1.84|South Africa|2020-06-25	0.0004136700	Africa
Africa|hCoV-19/Gambia/NPHL-2706/2020|EPI ISL 561287|B.1.292|Gambia|2020	Africa|hCoV-19/South Africa/KRISP-0369/2020|EPI ISL 487320|B.1.1.84|South Africa|2020-06-25	0.0004033046	Africa
Africa|hCoV-19/Gambia/NPHL-2712/2020|EPI ISL 561288|B.1.5.12|Gambia|2020-08-03	Africa|hCoV-19/South Africa/KRISP-0369/2020|EPI ISL 487320|B.1.1.84|South Africa|2020-06-25	0.0004369720	Africa
Africa|hCoV-19/Gambia/NPHL-2727/2020|EPI ISL 561289|B.1.5.12|Gambia|2020-08-04	Africa|hCoV-19/South Africa/KRISP-0369/2020|EPI ISL 487320|B.1.1.84|South Africa|2020-06-25	0.0004369530	Africa
Africa|hCoV-19/Gambia/NPHL-2729/2020|EPI ISL 561290|B.1.1|Gambia|2020-07-23	Africa|hCoV-19/South Africa/KRISP-0369/2020|EPI ISL 487320|B.1.1.84|South Africa|2020-06-25	0.0003024530	Africa
Africa|hCoV-19/Gambia/NPHL-2736/2020|EPI ISL 561291|B.1.1.242|Gambia|2020-07-25	Africa|hCoV-19/South Africa/KRISP-0369/2020|EPI ISL 487320|B.1.1.84|South Africa|2020-06-25	0.0003360589	Africa
Africa|hCoV-19/Gambia/NPHL-2759/2020|EPI ISL 561292|B.1.5.12|Gambia|2020-08-07	Africa|hCoV-19/South Africa/KRISP-0369/2020|EPI ISL 487320|B.1.1.84|South Africa|2020-06-25	0.0004033683	Africa
Africa|hCoV-19/Gambia/NPHL-2762/2020|EPI ISL 561293|B.1.5.12|Gambia|2020-07-25	Africa|hCoV-19/South Africa/KRISP-0369/2020|EPI ISL 487320|B.1.1.84|South Africa|2020-06-25	0.0004705837	Africa
Africa|hCoV-19/Gambia/NPHL-2767/2020|EPI ISL 561294|B.1.1.293|Gambia|2020-07-25	Africa|hCoV-19/South Africa/KRISP-0369/2020|EPI ISL 487320|B.1.1.84|South Africa|2020-06-25	0.0003024469	Africa
Africa|hCoV-19/Gambia/NPHL-2768/2020|EPI ISL 561295|B.1.1.293|Gambia|2020-07-27	Africa|hCoV-19/South Africa/KRISP-0369/2020|EPI ISL 487320|B.1.1.84|South Africa|2020-06-25	0.0002352214	Africa
Africa|hCoV-19/Gambia/NPHL-277/2020|EPI ISL 561296|B.1.5.12|Gambia|2020	Africa|hCoV-19/South Africa/KRISP-0369/2020|EPI ISL 487320|B.1.1.84|South Africa|2020-06-25	0.0004369633	Africa
Africa|hCoV-19/Gambia/NPHL-2785/2020|EPI ISL 561297|B.1.1.242|Gambia|2020-07-27	Africa|hCoV-19/South Africa/KRISP-0369/2020|EPI ISL 487320|B.1.1.84|South Africa|2020-06-25	0.0002688336	Africa
Africa|hCoV-19/Gambia/NPHL-2790/2020|EPI ISL 561298|B.1.1.293|Gambia|2020	Africa|hCoV-19/South Africa/KRISP-0369/2020|EPI ISL 487320|B.1.1.84|South Africa|2020-06-25	0.0003024530	Africa
Africa|hCoV-19/Gambia/NPHL-2825/2020|EPI ISL 561299|B.1.5.12|Gambia|2020	Africa|hCoV-19/South Africa/KRISP-0369/2020|EPI ISL 487320|B.1.1.84|South Africa|2020-06-25	0.0004369134	Africa
Africa|hCoV-19/Gambia/NPHL-287/2020|EPI ISL 561300|B.1.1.293|Gambia|2020	Africa|hCoV-19/South Africa/KRISP-0369/2020|EPI ISL 487320|B.1.1.84|South Africa|2020-06-25	0.0002688443	Africa
Africa|hCoV-19/Gambia/NPHL-2889/2020|EPI ISL 561301|B.1.5.12|Gambia|2020	Africa|hCoV-19/South Africa/KRISP-0369/2020|EPI ISL 487320|B.1.1.84|South Africa|2020-06-25	0.0004790027	Africa
Africa|hCoV-19/Gambia/NPHL-2892/2020|EPI ISL 561302|B.1.5.12|Gambia|2020-09-07	Africa|hCoV-19/South Africa/KRISP-0369/2020|EPI ISL 487320|B.1.1.84|South Africa|2020-06-25	0.0004790027	Africa
Africa|hCoV-19/Gambia/NPHL-290/2020|EPI ISL 561303|B.1.1.293|Gambia|2020	Africa|hCoV-19/South Africa/KRISP-0369/2020|EPI ISL 487320|B.1.1.84|South Africa|2020-06-25	0.0002352214	Africa
Africa|hCoV-19/Gambia/NPHL-2909/2020|EPI ISL 561304|B.1.1.293|Gambia|2020-07-26	Africa|hCoV-19/South Africa/KRISP-0369/2020|EPI ISL 487320|B.1.1.84|South Africa|2020-06-25	0.0002688416	Africa
Africa|hCoV-19/Gambia/NPHL-2984/2020|EPI ISL 561307|B.1.1.293|Gambia|2020	Africa|hCoV-19/South Africa/KRISP-0369/2020|EPI ISL 487320|B.1.1.84|South Africa|2020-06-25	0.0003024661	Africa
Africa|hCoV-19/Gambia/NPHL-299/2020|EPI ISL 561308|B.1.1.293|Gambia|2020	Africa|hCoV-19/South Africa/KRISP-0369/2020|EPI ISL 487320|B.1.1.84|South Africa|2020-06-25	0.0002688353	Africa
Africa|hCoV-19/Gambia/NPHL-3047/2020|EPI ISL 561309|B.1.5.12|Gambia|2020-07-28	Africa|hCoV-19/South Africa/KRISP-0369/2020|EPI ISL 487320|B.1.1.84|South Africa|2020-06-25	0.0004751022	Africa
Africa|hCoV-19/Gambia/NPHL-3055/2020|EPI ISL 561310|B.1.5.12|Gambia|2020-07-17	Africa|hCoV-19/South Africa/KRISP-0369/2020|EPI ISL 487320|B.1.1.84|South Africa|2020-06-25	0.0004705836	Africa
Africa|hCoV-19/Gambia/NPHL-3062/2020|EPI ISL 561311|B.1.5.12|Gambia|2020	Africa|hCoV-19/South Africa/KRISP-0369/2020|EPI ISL 487320|B.1.1.84|South Africa|2020-06-25	0.0004751022	Africa
Africa|hCoV-19/Gambia/NPHL-3079/2020|EPI ISL 561312|B.1.5.12|Gambia|2020-07-27	Africa|hCoV-19/South Africa/KRISP-0369/2020|EPI ISL 487320|B.1.1.84|South Africa|2020-06-25	0.0004790027	Africa
Africa|hCoV-19/Gambia/NPHL-3206/2020|EPI ISL 561313|B.1.1.293|Gambia|2020	Africa|hCoV-19/South Africa/KRISP-0369/2020|EPI ISL 487320|B.1.1.84|South Africa|2020-06-25	0.0003360735	Africa
Africa|hCoV-19/Gambia/NPHL-3254/2020|EPI ISL 561315|B.1.5.12|Gambia|2020-07-28	Africa|hCoV-19/South Africa/KRISP-0369/2020|EPI ISL 487320|B.1.1.84|South Africa|2020-06-25	0.0004744101	Africa
Africa|hCoV-19/Gambia/NPHL-3281/2020|EPI ISL 561316|B.1.1|Gambia|2020-07-28	Africa|hCoV-19/South Africa/KRISP-0369/2020|EPI ISL 487320|B.1.1.84|South Africa|2020-06-25	0.0003829229	Africa
Africa|hCoV-19/Gambia/NPHL-483B/2020|EPI ISL 561318|B.1.1|Gambia|2020	Africa|hCoV-19/South Africa/KRISP-0369/2020|EPI ISL 487320|B.1.1.84|South Africa|2020-06-25	0.0003830803	Africa
Africa|hCoV-19/Gambia/NPHL-704/2020|EPI ISL 561320|B.1.1.293|Gambia|2020	Africa|hCoV-19/South Africa/KRISP-0369/2020|EPI ISL 487320|B.1.1.84|South Africa|2020-06-25	0.0004826871	Africa
Africa|hCoV-19/Gambia/NPHL-737/2020|EPI ISL 561323|B.1.1.293|Gambia|2020	Africa|hCoV-19/South Africa/KRISP-0369/2020|EPI ISL 487320|B.1.1.84|South Africa|2020-06-25	0.0002067637	Africa
Africa|hCoV-19/Gambia/NPHL-748/2020|EPI ISL 561324|B.1.1|Gambia|2020	Africa|hCoV-19/South Africa/KRISP-0369/2020|EPI ISL 487320|B.1.1.84|South Africa|2020-06-25	0.0002688507	Africa
Africa|hCoV-19/Gambia/NPHL-758/2020|EPI ISL 561326|B.1.1.293|Gambia|2020	Africa|hCoV-19/South Africa/KRISP-0369/2020|EPI ISL 487320|B.1.1.84|South Africa|2020-06-25	0.0002065928	Africa
Africa|hCoV-19/Gambia/NPHL-760/2020|EPI ISL 561327|B.1.5|Gambia|2020	Africa|hCoV-19/South Africa/KRISP-0369/2020|EPI ISL 487320|B.1.1.84|South Africa|2020-06-25	0.0001354154	Africa
Africa|hCoV-19/Gambia/NPHL-790/2020|EPI ISL 561329|B.1.5|Gambia|2020	Africa|hCoV-19/South Africa/KRISP-0369/2020|EPI ISL 487320|B.1.1.84|South Africa|2020-06-25	0.0001023902	Africa
Africa|hCoV-19/Gambia/NPHL-923/2020|EPI ISL 561330|B.1.5.12|Gambia|2020	Africa|hCoV-19/South Africa/KRISP-0369/2020|EPI ISL 487320|B.1.1.84|South Africa|2020-06-25	0.0003697058	Africa
Africa|hCoV-19/Gambia/NPHL-930/2020|EPI ISL 561331|B.1.5|Gambia|2020	Africa|hCoV-19/South Africa/KRISP-0369/2020|EPI ISL 487320|B.1.1.84|South Africa|2020-06-25	0.0001365244	Africa
Africa|hCoV-19/Gambia/NPHL-941/2020|EPI ISL 561332|B.1.5.12|Gambia|2020	Africa|hCoV-19/South Africa/KRISP-0369/2020|EPI ISL 487320|B.1.1.84|South Africa|2020-06-25	0.0004033141	Africa
Africa|hCoV-19/Gambia/NPHL-956/2020|EPI ISL 561334|B.1.5.12|Gambia|2020	Africa|hCoV-19/South Africa/KRISP-0369/2020|EPI ISL 487320|B.1.1.84|South Africa|2020-06-25	0.0004096378	Africa
Africa|hCoV-19/Ghana/1651 S3/2020|EPI ISL 422387|A.11|Ghana|2020-03-25	Africa|hCoV-19/South Africa/KRISP-0369/2020|EPI ISL 487320|B.1.1.84|South Africa|2020-06-25	0.0005593972	Africa
Africa|hCoV-19/Ghana/1659 S14/2020|EPI ISL 422405|B.1.220|Ghana|2020-03-25	Africa|hCoV-19/South Africa/KRISP-0369/2020|EPI ISL 487320|B.1.1.84|South Africa|2020-06-25	0.0002801401	Africa
Africa|hCoV-19/Ghana/2230 S4/2020|EPI ISL 422390|B.40|Ghana|2020-03-25	Africa|hCoV-19/South Africa/KRISP-0369/2020|EPI ISL 487320|B.1.1.84|South Africa|2020-06-25	0.0004761474	Africa
Africa|hCoV-19/Ghana/2333 S5/2020|EPI ISL 422394|B.1.3|Ghana|2020-03-27	Africa|hCoV-19/South Africa/KRISP-0369/2020|EPI ISL 487320|B.1.1.84|South Africa|2020-06-25	0.0003769163	Africa
Africa|hCoV-19/Ghana/2573 S27/2020|EPI ISL 515082|A|Ghana|2020-03-29	Africa|hCoV-19/South Africa/KRISP-0369/2020|EPI ISL 487320|B.1.1.84|South Africa|2020-06-25	0.0006765987	Africa
Africa|hCoV-19/Ghana/2666 S32/2020|EPI ISL 515083|A|Ghana|2020-03-27	Africa|hCoV-19/South Africa/KRISP-0369/2020|EPI ISL 487320|B.1.1.84|South Africa|2020-06-25	0.0001028041	Africa
Africa|hCoV-19/Ghana/2709 S25/2020|EPI ISL 515084|B.1|Ghana|2020-03-28	Africa|hCoV-19/South Africa/KRISP-0369/2020|EPI ISL 487320|B.1.1.84|South Africa|2020-06-25	0.0004037290	Africa
Africa|hCoV-19/Ghana/2828 S6/2020|EPI ISL 422397|A.11|Ghana|2020-03-29	Africa|hCoV-19/South Africa/KRISP-0369/2020|EPI ISL 487320|B.1.1.84|South Africa|2020-06-25	0.0006815389	Africa
Africa|hCoV-19/Ghana/2852 S30/2020|EPI ISL 515085|B.6|Ghana|2020-03-28	Africa|hCoV-19/South Africa/KRISP-0369/2020|EPI ISL 487320|B.1.1.84|South Africa|2020-06-25	0.0001025862	Africa
Africa|hCoV-19/Ghana/2914 S8/2020|EPI ISL 422399|B.1.1|Ghana|2020-03-30	Africa|hCoV-19/South Africa/KRISP-0369/2020|EPI ISL 487320|B.1.1.84|South Africa|2020-06-25	0.0001386796	Africa
Africa|hCoV-19/Ghana/34927 S20/2020|EPI ISL 515086|A.11|Ghana|2020-05-23	Africa|hCoV-19/South Africa/KRISP-0369/2020|EPI ISL 487320|B.1.1.84|South Africa|2020-06-25	0.0005770508	Africa
Africa|hCoV-19/Ghana/34928 S21/2020|EPI ISL 515087|A.11|Ghana|2020-05-23	Africa|hCoV-19/South Africa/KRISP-0369/2020|EPI ISL 487320|B.1.1.84|South Africa|2020-06-25	0.0006811537	Africa
Africa|hCoV-19/Ghana/34980 S22/2020|EPI ISL 515088|B.1.1|Ghana|2020-05-23	Africa|hCoV-19/South Africa/KRISP-0369/2020|EPI ISL 487320|B.1.1.84|South Africa|2020-06-25	0.0001385849	Africa
Africa|hCoV-19/Ghana/34983 S40/2020|EPI ISL 515089|B.1.1|Ghana|2020-05-23	Africa|hCoV-19/South Africa/KRISP-0369/2020|EPI ISL 487320|B.1.1.84|South Africa|2020-06-25	0.0002047301	Africa
Africa|hCoV-19/Ghana/35012 S17/2020|EPI ISL 515090|B.1.1|Ghana|2020-05-23	Africa|hCoV-19/South Africa/KRISP-0369/2020|EPI ISL 487320|B.1.1.84|South Africa|2020-06-25	0.0002016211	Africa
Africa|hCoV-19/Ghana/35019 S18/2020|EPI ISL 515091|B.1.1|Ghana|2020-05-23	Africa|hCoV-19/South Africa/KRISP-0369/2020|EPI ISL 487320|B.1.1.84|South Africa|2020-06-25	0.0001031327	Africa
Africa|hCoV-19/Ghana/35183 S24/2020|EPI ISL 515092|A|Ghana|2020-05-24	Africa|hCoV-19/South Africa/KRISP-0369/2020|EPI ISL 487320|B.1.1.84|South Africa|2020-06-25	0.0001043087	Africa
Africa|hCoV-19/Ghana/35280 S41/2020|EPI ISL 515093|A|Ghana|2020-05-24	Africa|hCoV-19/South Africa/KRISP-0369/2020|EPI ISL 487320|B.1.1.84|South Africa|2020-06-25	0.0005856916	Africa
Africa|hCoV-19/Ghana/35394 S49/2020|EPI ISL 515094|B.1.1.307|Ghana|2020-05-24	Africa|hCoV-19/South Africa/KRISP-0369/2020|EPI ISL 487320|B.1.1.84|South Africa|2020-06-25	0.0001378082	Africa
Africa|hCoV-19/Ghana/35466 S19/2020|EPI ISL 515095|B.1.1|Ghana|2020-05-24	Africa|hCoV-19/South Africa/KRISP-0369/2020|EPI ISL 487320|B.1.1.84|South Africa|2020-06-25	0.0001705508	Africa
Africa|hCoV-19/Ghana/35563 S37/2020|EPI ISL 515096|A.11|Ghana|2020-05-24	Africa|hCoV-19/South Africa/KRISP-0369/2020|EPI ISL 487320|B.1.1.84|South Africa|2020-06-25	0.0007059849	Africa
Africa|hCoV-19/Ghana/36523 S23/2020|EPI ISL 515097|A|Ghana|2020-05-27	Africa|hCoV-19/South Africa/KRISP-0369/2020|EPI ISL 487320|B.1.1.84|South Africa|2020-06-25	0.0002396613	Africa
Africa|hCoV-19/Ghana/81216 S36/2020|EPI ISL 515098|A|Ghana|2020-05-20	Africa|hCoV-19/South Africa/KRISP-0369/2020|EPI ISL 487320|B.1.1.84|South Africa|2020-06-25	0.0006761709	Africa
Africa|hCoV-19/Ghana/81219 S34/2020|EPI ISL 515099|B.1.1|Ghana|2020-05-20	Africa|hCoV-19/South Africa/KRISP-0369/2020|EPI ISL 487320|B.1.1.84|South Africa|2020-06-25	0.0001023832	Africa
Africa|hCoV-19/Ghana/82879 S48/2020|EPI ISL 515100|B.1|Ghana|2020-05-20	Africa|hCoV-19/South Africa/KRISP-0369/2020|EPI ISL 487320|B.1.1.84|South Africa|2020-06-25	0.0004058781	Africa
Africa|hCoV-19/Ghana/83637 S29/2020|EPI ISL 515101|B.1.1|Ghana|2020-05-22	Africa|hCoV-19/South Africa/KRISP-0369/2020|EPI ISL 487320|B.1.1.84|South Africa|2020-06-25	0.0001349969	Africa
Africa|hCoV-19/Ghana/84049 S31/2020|EPI ISL 515102|B.1|Ghana|2020-05-25	Africa|hCoV-19/South Africa/KRISP-0369/2020|EPI ISL 487320|B.1.1.84|South Africa|2020-06-25	0.0004379566	Africa
Africa|hCoV-19/Ghana/84162 S45/2020|EPI ISL 515103|A|Ghana|2020-04-25	Africa|hCoV-19/South Africa/KRISP-0369/2020|EPI ISL 487320|B.1.1.84|South Africa|2020-06-25	0.0005512409	Africa
Africa|hCoV-19/Ghana/84182 S43/2020|EPI ISL 515104|B.1.1|Ghana|2020-05-25	Africa|hCoV-19/South Africa/KRISP-0369/2020|EPI ISL 487320|B.1.1.84|South Africa|2020-06-25	0.0002729742	Africa
Africa|hCoV-19/Ghana/84210 S44/2020|EPI ISL 515105|A|Ghana|2020-05-24	Africa|hCoV-19/South Africa/KRISP-0369/2020|EPI ISL 487320|B.1.1.84|South Africa|2020-06-25	0.0006113394	Africa
Africa|hCoV-19/Ghana/84218 S47/2020|EPI ISL 515106|A|Ghana|2020-05-25	Africa|hCoV-19/South Africa/KRISP-0369/2020|EPI ISL 487320|B.1.1.84|South Africa|2020-06-25	0.0006896953	Africa
Africa|hCoV-19/Ghana/84260 S28/2020|EPI ISL 515107|A|Ghana|2020-05-25	Africa|hCoV-19/South Africa/KRISP-0369/2020|EPI ISL 487320|B.1.1.84|South Africa|2020-06-25	0.0005767121	Africa
Africa|hCoV-19/Ghana/84279 S42/2020|EPI ISL 515108|B.1|Ghana|2020-05-25	Africa|hCoV-19/South Africa/KRISP-0369/2020|EPI ISL 487320|B.1.1.84|South Africa|2020-06-25	0.0004408372	Africa
Africa|hCoV-19/Ghana/84301 S35/2020|EPI ISL 515109|A.11|Ghana|2020-05-24	Africa|hCoV-19/South Africa/KRISP-0369/2020|EPI ISL 487320|B.1.1.84|South Africa|2020-06-25	0.0005615035	Africa
Africa|hCoV-19/Ghana/84430 S51/2020|EPI ISL 515110|B.1.1.307|Ghana|2020-05-25	Africa|hCoV-19/South Africa/KRISP-0369/2020|EPI ISL 487320|B.1.1.84|South Africa|2020-06-25	0.0001353055	Africa
Africa|hCoV-19/Ghana/84438 S50/2020|EPI ISL 515111|A|Ghana|2020-05-24	Africa|hCoV-19/South Africa/KRISP-0369/2020|EPI ISL 487320|B.1.1.84|South Africa|2020-06-25	0.0005745686	Africa
Africa|hCoV-19/Ghana/84484 S16/2020|EPI ISL 515112|B.1.1|Ghana|2020-05-25	Africa|hCoV-19/South Africa/KRISP-0369/2020|EPI ISL 487320|B.1.1.84|South Africa|2020-06-25	0.0002067921	Africa
Africa|hCoV-19/Ghana/KATH23/2020|EPI ISL 515181|A.11|Ghana|2020-03-22	Africa|hCoV-19/South Africa/KRISP-0369/2020|EPI ISL 487320|B.1.1.84|South Africa|2020-06-25	0.0005378750	Africa
Africa|hCoV-19/Ghana/TTH10/2020|EPI ISL 515182|A|Ghana|2020-03-27	Africa|hCoV-19/South Africa/KRISP-0369/2020|EPI ISL 487320|B.1.1.84|South Africa|2020-06-25	0.0005041969	Africa
Africa|hCoV-19/Ghana/TTH11/2020|EPI ISL 515183|A|Ghana|2020-03-27	Africa|hCoV-19/South Africa/KRISP-0369/2020|EPI ISL 487320|B.1.1.84|South Africa|2020-06-25	0.0005058628	Africa
Africa|hCoV-19/Ghana/TTH6/2020|EPI ISL 515248|A|Ghana|2020-03-27	Africa|hCoV-19/South Africa/KRISP-0369/2020|EPI ISL 487320|B.1.1.84|South Africa|2020-06-25	0.0005647190	Africa
Africa|hCoV-19/Kenya/C1092/2020|EPI ISL 457849|B.1.5|Kenya|2020-04-18	Africa|hCoV-19/South Africa/KRISP-0369/2020|EPI ISL 487320|B.1.1.84|South Africa|2020-06-25	0.0002448793	Africa
Africa|hCoV-19/Kenya/C1102/2020|EPI ISL 568708|B.1.5|Kenya|2020-04-19	Africa|hCoV-19/South Africa/KRISP-0369/2020|EPI ISL 487320|B.1.1.84|South Africa|2020-06-25	0.0003426518	Africa
Africa|hCoV-19/Kenya/C1162/2020|EPI ISL 457850|B.1.5|Kenya|2020-04-19	Africa|hCoV-19/South Africa/KRISP-0369/2020|EPI ISL 487320|B.1.1.84|South Africa|2020-06-25	0.0002076825	Africa
Africa|hCoV-19/Kenya/C1216/2020|EPI ISL 457854|B.1.5|Kenya|2020-04-19	Africa|hCoV-19/South Africa/KRISP-0369/2020|EPI ISL 487320|B.1.1.84|South Africa|2020-06-25	0.0002352428	Africa
Africa|hCoV-19/Kenya/C1292/2020|EPI ISL 457856|B|Kenya|2020-04-20	Africa|hCoV-19/South Africa/KRISP-0369/2020|EPI ISL 487320|B.1.1.84|South Africa|2020-06-25	0.0002399372	Africa
Africa|hCoV-19/Kenya/C1357/2020|EPI ISL 457858|B.1.5|Kenya|2020-04-20	Africa|hCoV-19/South Africa/KRISP-0369/2020|EPI ISL 487320|B.1.1.84|South Africa|2020-06-25	0.0002107234	Africa
Africa|hCoV-19/Kenya/C1422/2020|EPI ISL 457861|B.1|Kenya|2020-04-20	Africa|hCoV-19/South Africa/KRISP-0369/2020|EPI ISL 487320|B.1.1.84|South Africa|2020-06-25	0.0002469854	Africa
Africa|hCoV-19/Kenya/C1499/2020|EPI ISL 457863|B.1.5|Kenya|2020-04-20	Africa|hCoV-19/South Africa/KRISP-0369/2020|EPI ISL 487320|B.1.1.84|South Africa|2020-06-25	0.0002399157	Africa
Africa|hCoV-19/Kenya/C1646/2020|EPI ISL 457865|B.1.5|Kenya|2020-04-21	Africa|hCoV-19/South Africa/KRISP-0369/2020|EPI ISL 487320|B.1.1.84|South Africa|2020-06-25	0.0002131711	Africa
Africa|hCoV-19/Kenya/C1739/2020|EPI ISL 457866|B|Kenya|2020-04-22	Africa|hCoV-19/South Africa/KRISP-0369/2020|EPI ISL 487320|B.1.1.84|South Africa|2020-06-25	0.0002462703	Africa
Africa|hCoV-19/Kenya/C1751/2020|EPI ISL 457867|B.1.5|Kenya|2020-04-22	Africa|hCoV-19/South Africa/KRISP-0369/2020|EPI ISL 487320|B.1.1.84|South Africa|2020-06-25	0.0002016190	Africa
Africa|hCoV-19/Kenya/C21582/2020|EPI ISL 568872|B.1|Kenya|2020-06-22	Africa|hCoV-19/South Africa/KRISP-0369/2020|EPI ISL 487320|B.1.1.84|South Africa|2020-06-25	0.0004705837	Africa
Africa|hCoV-19/Kenya/C22/2020|EPI ISL 457845|B.1.5|Kenya|2020-03-17	Africa|hCoV-19/South Africa/KRISP-0369/2020|EPI ISL 487320|B.1.1.84|South Africa|2020-06-25	0.0002109680	Africa
Africa|hCoV-19/Kenya/C2439/2020|EPI ISL 457877|B.1.5|Kenya|2020-04-24	Africa|hCoV-19/South Africa/KRISP-0369/2020|EPI ISL 487320|B.1.1.84|South Africa|2020-06-25	0.0002715707	Africa
Africa|hCoV-19/Kenya/C2449/2020|EPI ISL 457878|B.1.5|Kenya|2020-04-24	Africa|hCoV-19/South Africa/KRISP-0369/2020|EPI ISL 487320|B.1.1.84|South Africa|2020-06-25	0.0002780281	Africa
Africa|hCoV-19/Kenya/C2469/2020|EPI ISL 457879|B.1.5|Kenya|2020-04-24	Africa|hCoV-19/South Africa/KRISP-0369/2020|EPI ISL 487320|B.1.1.84|South Africa|2020-06-25	0.0002046093	Africa
Africa|hCoV-19/Kenya/C253/2020|EPI ISL 457868|B.1|Kenya|2020-04-03	Africa|hCoV-19/South Africa/KRISP-0369/2020|EPI ISL 487320|B.1.1.84|South Africa|2020-06-25	0.0002352372	Africa
Africa|hCoV-19/Kenya/C256/2020|EPI ISL 568697|B.1.5|Kenya|2020-04-04	Africa|hCoV-19/South Africa/KRISP-0369/2020|EPI ISL 487320|B.1.1.84|South Africa|2020-06-25	0.0002793157	Africa
Africa|hCoV-19/Kenya/C2582/2020|EPI ISL 457883|B.1.5|Kenya|2020-04-25	Africa|hCoV-19/South Africa/KRISP-0369/2020|EPI ISL 487320|B.1.1.84|South Africa|2020-06-25	0.0002767491	Africa
Africa|hCoV-19/Kenya/C2685/2020|EPI ISL 457884|B.1.5|Kenya|2020-04-25	Africa|hCoV-19/South Africa/KRISP-0369/2020|EPI ISL 487320|B.1.1.84|South Africa|2020-06-25	0.0002693276	Africa
Africa|hCoV-19/Kenya/C2777/2020|EPI ISL 457887|B.1|Kenya|2020-04-26	Africa|hCoV-19/South Africa/KRISP-0369/2020|EPI ISL 487320|B.1.1.84|South Africa|2020-06-25	0.0002131636	Africa
Africa|hCoV-19/Kenya/C2826/2020|EPI ISL 457891|B.1.5|Kenya|2020-04-27	Africa|hCoV-19/South Africa/KRISP-0369/2020|EPI ISL 487320|B.1.1.84|South Africa|2020-06-25	0.0002036511	Africa
Africa|hCoV-19/Kenya/C2847/2020|EPI ISL 457892|B.1.5|Kenya|2020-04-27	Africa|hCoV-19/South Africa/KRISP-0369/2020|EPI ISL 487320|B.1.1.84|South Africa|2020-06-25	0.0002107457	Africa
Africa|hCoV-19/Kenya/C293/2020|EPI ISL 457871|A|Kenya|2020-04-04	Africa|hCoV-19/South Africa/KRISP-0369/2020|EPI ISL 487320|B.1.1.84|South Africa|2020-06-25	0.0005227479	Africa
Africa|hCoV-19/Kenya/C310/2020|EPI ISL 457874|B.4|Kenya|2020-04-04	Africa|hCoV-19/South Africa/KRISP-0369/2020|EPI ISL 487320|B.1.1.84|South Africa|2020-06-25	0.0006854059	Africa
Africa|hCoV-19/Kenya/C3129/2020|EPI ISL 457897|B.1.5|Kenya|2020-04-28	Africa|hCoV-19/South Africa/KRISP-0369/2020|EPI ISL 487320|B.1.1.84|South Africa|2020-06-25	0.0002364799	Africa
Africa|hCoV-19/Kenya/C314/2020|EPI ISL 457875|A|Kenya|2020-04-04	Africa|hCoV-19/South Africa/KRISP-0369/2020|EPI ISL 487320|B.1.1.84|South Africa|2020-06-25	0.0005714597	Africa
Africa|hCoV-19/Kenya/C316/2020|EPI ISL 457876|B.4|Kenya|2020-04-04	Africa|hCoV-19/South Africa/KRISP-0369/2020|EPI ISL 487320|B.1.1.84|South Africa|2020-06-25	0.0006917176	Africa
Africa|hCoV-19/Kenya/C3194/2020|EPI ISL 457901|B.1.5|Kenya|2020-04-28	Africa|hCoV-19/South Africa/KRISP-0369/2020|EPI ISL 487320|B.1.1.84|South Africa|2020-06-25	0.0002767422	Africa
Africa|hCoV-19/Kenya/C3205/2020|EPI ISL 457902|B.1.5|Kenya|2020-04-28	Africa|hCoV-19/South Africa/KRISP-0369/2020|EPI ISL 487320|B.1.1.84|South Africa|2020-06-25	0.0002058164	Africa
Africa|hCoV-19/Kenya/C3208/2020|EPI ISL 457903|B.1.5|Kenya|2020-04-28	Africa|hCoV-19/South Africa/KRISP-0369/2020|EPI ISL 487320|B.1.1.84|South Africa|2020-06-25	0.0002101920	Africa
Africa|hCoV-19/Kenya/C3381/2020|EPI ISL 568714|B.1.5|Kenya|2020-04-30	Africa|hCoV-19/South Africa/KRISP-0369/2020|EPI ISL 487320|B.1.1.84|South Africa|2020-06-25	0.0002375978	Africa
Africa|hCoV-19/Kenya/C3427/2020|EPI ISL 457906|B.1.5|Kenya|2020-04-29	Africa|hCoV-19/South Africa/KRISP-0369/2020|EPI ISL 487320|B.1.1.84|South Africa|2020-06-25	0.0002712935	Africa
Africa|hCoV-19/Kenya/C3457/2020|EPI ISL 568715|B.1|Kenya|2020-04-30	Africa|hCoV-19/South Africa/KRISP-0369/2020|EPI ISL 487320|B.1.1.84|South Africa|2020-06-25	0.0003115894	Africa
Africa|hCoV-19/Kenya/C3739/2020|EPI ISL 568717|B.1.5|Kenya|2020-05-04	Africa|hCoV-19/South Africa/KRISP-0369/2020|EPI ISL 487320|B.1.1.84|South Africa|2020-06-25	0.0002036512	Africa
Africa|hCoV-19/Kenya/C389/2020|EPI ISL 568698|B.1.5|Kenya|2020-04-07	Africa|hCoV-19/South Africa/KRISP-0369/2020|EPI ISL 487320|B.1.1.84|South Africa|2020-06-25	0.0002054570	Africa
Africa|hCoV-19/Kenya/C3980/2020|EPI ISL 568719|B.1|Kenya|2020-05-05	Africa|hCoV-19/South Africa/KRISP-0369/2020|EPI ISL 487320|B.1.1.84|South Africa|2020-06-25	0.0002392355	Africa
Africa|hCoV-19/Kenya/C4083/2020|EPI ISL 568721|B.1.5|Kenya|2020-05-05	Africa|hCoV-19/South Africa/KRISP-0369/2020|EPI ISL 487320|B.1.1.84|South Africa|2020-06-25	0.0002806053	Africa
Africa|hCoV-19/Kenya/C4195/2020|EPI ISL 568723|B.1.5|Kenya|2020-06-05	Africa|hCoV-19/South Africa/KRISP-0369/2020|EPI ISL 487320|B.1.1.84|South Africa|2020-06-25	0.0002036582	Africa
Africa|hCoV-19/Kenya/C4199/2020|EPI ISL 568724|B.1.5|Kenya|2020-05-06	Africa|hCoV-19/South Africa/KRISP-0369/2020|EPI ISL 487320|B.1.1.84|South Africa|2020-06-25	0.0002742853	Africa
Africa|hCoV-19/Kenya/C4214/2020|EPI ISL 568725|B.1|Kenya|2020-06-05	Africa|hCoV-19/South Africa/KRISP-0369/2020|EPI ISL 487320|B.1.1.84|South Africa|2020-06-25	0.0002352269	Africa
Africa|hCoV-19/Kenya/C4419/2020|EPI ISL 568727|B.1|Kenya|2020-05-07	Africa|hCoV-19/South Africa/KRISP-0369/2020|EPI ISL 487320|B.1.1.84|South Africa|2020-06-25	0.0003027389	Africa
Africa|hCoV-19/Kenya/C4420/2020|EPI ISL 568728|B.1.5|Kenya|2020-05-07	Africa|hCoV-19/South Africa/KRISP-0369/2020|EPI ISL 487320|B.1.1.84|South Africa|2020-06-25	0.0002768092	Africa
Africa|hCoV-19/Kenya/C4585/2020|EPI ISL 568730|B.1.5|Kenya|2020-05-08	Africa|hCoV-19/South Africa/KRISP-0369/2020|EPI ISL 487320|B.1.1.84|South Africa|2020-06-25	0.0002376081	Africa
Africa|hCoV-19/Kenya/C460/2020|EPI ISL 457910|B.1.5|Kenya|2020-04-08	Africa|hCoV-19/South Africa/KRISP-0369/2020|EPI ISL 487320|B.1.1.84|South Africa|2020-06-25	0.0002088461	Africa
Africa|hCoV-19/Kenya/C4691/2020|EPI ISL 568733|B.1.5|Kenya|2020-05-09	Africa|hCoV-19/South Africa/KRISP-0369/2020|EPI ISL 487320|B.1.1.84|South Africa|2020-06-25	0.0002064465	Africa
Africa|hCoV-19/Kenya/C4710/2020|EPI ISL 568735|B.1.5|Kenya|2020-05-08	Africa|hCoV-19/South Africa/KRISP-0369/2020|EPI ISL 487320|B.1.1.84|South Africa|2020-06-25	0.0003024702	Africa
Africa|hCoV-19/Kenya/C4717/2020|EPI ISL 568737|B.1.5|Kenya|2020-05-08	Africa|hCoV-19/South Africa/KRISP-0369/2020|EPI ISL 487320|B.1.1.84|South Africa|2020-06-25	0.0002483432	Africa
Africa|hCoV-19/Kenya/C4872/2020|EPI ISL 568741|B.1.5|Kenya|2020-05-08	Africa|hCoV-19/South Africa/KRISP-0369/2020|EPI ISL 487320|B.1.1.84|South Africa|2020-06-25	0.0002398385	Africa
Africa|hCoV-19/Kenya/C4895/2020|EPI ISL 568742|B.1.5|Kenya|2020-05-08	Africa|hCoV-19/South Africa/KRISP-0369/2020|EPI ISL 487320|B.1.1.84|South Africa|2020-06-25	0.0003086410	Africa
Africa|hCoV-19/Kenya/C5008/2020|EPI ISL 568744|B.1|Kenya|2020-05-08	Africa|hCoV-19/South Africa/KRISP-0369/2020|EPI ISL 487320|B.1.1.84|South Africa|2020-06-25	0.0002447918	Africa
Africa|hCoV-19/Kenya/C5011/2020|EPI ISL 568745|B.1.5|Kenya|2020-05-08	Africa|hCoV-19/South Africa/KRISP-0369/2020|EPI ISL 487320|B.1.1.84|South Africa|2020-06-25	0.0002742570	Africa
Africa|hCoV-19/Kenya/C5119/2020|EPI ISL 568750|B.1|Kenya|2020-05-09	Africa|hCoV-19/South Africa/KRISP-0369/2020|EPI ISL 487320|B.1.1.84|South Africa|2020-06-25	0.0002376244	Africa
Africa|hCoV-19/Kenya/C5177/2020|EPI ISL 568752|B.1.5|Kenya|2020-05-09	Africa|hCoV-19/South Africa/KRISP-0369/2020|EPI ISL 487320|B.1.1.84|South Africa|2020-06-25	0.0002400170	Africa
Africa|hCoV-19/Kenya/C5178/2020|EPI ISL 568753|B.1.5|Kenya|2020-05-09	Africa|hCoV-19/South Africa/KRISP-0369/2020|EPI ISL 487320|B.1.1.84|South Africa|2020-06-25	0.0002470808	Africa
Africa|hCoV-19/Kenya/C5246/2020|EPI ISL 568754|B.1.5|Kenya|2020-05-09	Africa|hCoV-19/South Africa/KRISP-0369/2020|EPI ISL 487320|B.1.1.84|South Africa|2020-06-25	0.0002378695	Africa
Africa|hCoV-19/Kenya/C5288/2020|EPI ISL 568755|B.1.5|Kenya|2020-05-10	Africa|hCoV-19/South Africa/KRISP-0369/2020|EPI ISL 487320|B.1.1.84|South Africa|2020-06-25	0.0003117924	Africa
Africa|hCoV-19/Kenya/C5289/2020|EPI ISL 568756|B.1.5|Kenya|2020-05-10	Africa|hCoV-19/South Africa/KRISP-0369/2020|EPI ISL 487320|B.1.1.84|South Africa|2020-06-25	0.0002117790	Africa
Africa|hCoV-19/Kenya/C5328/2020|EPI ISL 568760|B.1.5|Kenya|2020-05-10	Africa|hCoV-19/South Africa/KRISP-0369/2020|EPI ISL 487320|B.1.1.84|South Africa|2020-06-25	0.0002400601	Africa
Africa|hCoV-19/Kenya/C5335/2020|EPI ISL 568762|B.1.5|Kenya|2020-05-10	Africa|hCoV-19/South Africa/KRISP-0369/2020|EPI ISL 487320|B.1.1.84|South Africa|2020-06-25	0.0002402665	Africa
Africa|hCoV-19/Kenya/C5384/2020|EPI ISL 568764|B.1.5|Kenya|2020-05-10	Africa|hCoV-19/South Africa/KRISP-0369/2020|EPI ISL 487320|B.1.1.84|South Africa|2020-06-25	0.0003024601	Africa
Africa|hCoV-19/Kenya/C54/2020|EPI ISL 457847|B.1|Kenya|2020-03-24	Africa|hCoV-19/South Africa/KRISP-0369/2020|EPI ISL 487320|B.1.1.84|South Africa|2020-06-25	0.0002739633	Africa
Africa|hCoV-19/Kenya/C544/2020|EPI ISL 457911|B.1.5|Kenya|2020-04-10	Africa|hCoV-19/South Africa/KRISP-0369/2020|EPI ISL 487320|B.1.1.84|South Africa|2020-06-25	0.0002088534	Africa
Africa|hCoV-19/Kenya/C5442/2020|EPI ISL 568767|B.1.5|Kenya|2020-05-10	Africa|hCoV-19/South Africa/KRISP-0369/2020|EPI ISL 487320|B.1.1.84|South Africa|2020-06-25	0.0002715708	Africa
Africa|hCoV-19/Kenya/C569/2020|EPI ISL 568700|B.1|Kenya|2020-04-12	Africa|hCoV-19/South Africa/KRISP-0369/2020|EPI ISL 487320|B.1.1.84|South Africa|2020-06-25	0.0002446635	Africa
Africa|hCoV-19/Kenya/C5695/2020|EPI ISL 568770|B.1.5|Kenya|2020-05-11	Africa|hCoV-19/South Africa/KRISP-0369/2020|EPI ISL 487320|B.1.1.84|South Africa|2020-06-25	0.0003055294	Africa
Africa|hCoV-19/Kenya/C5701/2020|EPI ISL 568772|B.1|Kenya|2020-05-11	Africa|hCoV-19/South Africa/KRISP-0369/2020|EPI ISL 487320|B.1.1.84|South Africa|2020-06-25	0.0002376140	Africa
Africa|hCoV-19/Kenya/C571/2020|EPI ISL 568702|A|Kenya|2020-04-12	Africa|hCoV-19/South Africa/KRISP-0369/2020|EPI ISL 487320|B.1.1.84|South Africa|2020-06-25	0.0005378208	Africa
Africa|hCoV-19/Kenya/C5767/2020|EPI ISL 568773|B.1.5|Kenya|2020-05-11	Africa|hCoV-19/South Africa/KRISP-0369/2020|EPI ISL 487320|B.1.1.84|South Africa|2020-06-25	0.0003495413	Africa
Africa|hCoV-19/Kenya/C5811/2020|EPI ISL 568775|B.1.5|Kenya|2020-05-11	Africa|hCoV-19/South Africa/KRISP-0369/2020|EPI ISL 487320|B.1.1.84|South Africa|2020-06-25	0.0002376138	Africa
Africa|hCoV-19/Kenya/C5813/2020|EPI ISL 568776|B.1|Kenya|2020-05-11	Africa|hCoV-19/South Africa/KRISP-0369/2020|EPI ISL 487320|B.1.1.84|South Africa|2020-06-25	0.0002400170	Africa
Africa|hCoV-19/Kenya/C5835/2020|EPI ISL 568777|B.1.5|Kenya|2020-05-12	Africa|hCoV-19/South Africa/KRISP-0369/2020|EPI ISL 487320|B.1.1.84|South Africa|2020-06-25	0.0002741257	Africa
Africa|hCoV-19/Kenya/C587/2020|EPI ISL 457912|B.1.5|Kenya|2020-04-11	Africa|hCoV-19/South Africa/KRISP-0369/2020|EPI ISL 487320|B.1.1.84|South Africa|2020-06-25	0.0002435851	Africa
Africa|hCoV-19/Kenya/C589/2020|EPI ISL 457913|B.1.5|Kenya|2020-04-11	Africa|hCoV-19/South Africa/KRISP-0369/2020|EPI ISL 487320|B.1.1.84|South Africa|2020-06-25	0.0002054710	Africa
Africa|hCoV-19/Kenya/C5902/2020|EPI ISL 568779|B.1.5|Kenya|2020-05-12	Africa|hCoV-19/South Africa/KRISP-0369/2020|EPI ISL 487320|B.1.1.84|South Africa|2020-06-25	0.0002424104	Africa
Africa|hCoV-19/Kenya/C5911/2020|EPI ISL 568780|B.1.5|Kenya|2020-05-12	Africa|hCoV-19/South Africa/KRISP-0369/2020|EPI ISL 487320|B.1.1.84|South Africa|2020-06-25	0.0002423490	Africa
Africa|hCoV-19/Kenya/C5914/2020|EPI ISL 568782|B.1.5|Kenya|2020-05-12	Africa|hCoV-19/South Africa/KRISP-0369/2020|EPI ISL 487320|B.1.1.84|South Africa|2020-06-25	0.0002718291	Africa
Africa|hCoV-19/Kenya/C6186/2020|EPI ISL 568787|B.1.5|Kenya|2020-05-13	Africa|hCoV-19/South Africa/KRISP-0369/2020|EPI ISL 487320|B.1.1.84|South Africa|2020-06-25	0.0003086556	Africa
Africa|hCoV-19/Kenya/C6255/2020|EPI ISL 568790|B.1.1.33|Kenya|2020-05-13	Africa|hCoV-19/South Africa/KRISP-0369/2020|EPI ISL 487320|B.1.1.84|South Africa|2020-06-25	0.0003057122	Africa
Africa|hCoV-19/Kenya/C6298/2020|EPI ISL 568792|B.1|Kenya|2020-05-13	Africa|hCoV-19/South Africa/KRISP-0369/2020|EPI ISL 487320|B.1.1.84|South Africa|2020-06-25	0.0002446181	Africa
Africa|hCoV-19/Kenya/C6369/2020|EPI ISL 568794|B.1|Kenya|2020-05-14	Africa|hCoV-19/South Africa/KRISP-0369/2020|EPI ISL 487320|B.1.1.84|South Africa|2020-06-25	0.0003140972	Africa
Africa|hCoV-19/Kenya/C6380/2020|EPI ISL 568798|B.1.5|Kenya|2020-05-15	Africa|hCoV-19/South Africa/KRISP-0369/2020|EPI ISL 487320|B.1.1.84|South Africa|2020-06-25	0.0002098537	Africa
Africa|hCoV-19/Kenya/C6384/2020|EPI ISL 568799|B.1|Kenya|2020-05-14	Africa|hCoV-19/South Africa/KRISP-0369/2020|EPI ISL 487320|B.1.1.84|South Africa|2020-06-25	0.0002399287	Africa
Africa|hCoV-19/Kenya/C639/2020|EPI ISL 568703|B|Kenya|2020-04-14	Africa|hCoV-19/South Africa/KRISP-0369/2020|EPI ISL 487320|B.1.1.84|South Africa|2020-06-25	0.0003491826	Africa
Africa|hCoV-19/Kenya/C6518/2020|EPI ISL 568803|B.1.5|Kenya|2020-05-14	Africa|hCoV-19/South Africa/KRISP-0369/2020|EPI ISL 487320|B.1.1.84|South Africa|2020-06-25	0.0003162827	Africa
Africa|hCoV-19/Kenya/C6524/2020|EPI ISL 568805|A|Kenya|2020-05-14	Africa|hCoV-19/South Africa/KRISP-0369/2020|EPI ISL 487320|B.1.1.84|South Africa|2020-06-25	0.0005865459	Africa
Africa|hCoV-19/Kenya/C656/2020|EPI ISL 457915|B.1.5|Kenya|2020-04-13	Africa|hCoV-19/South Africa/KRISP-0369/2020|EPI ISL 487320|B.1.1.84|South Africa|2020-06-25	0.0002688607	Africa
Africa|hCoV-19/Kenya/C6564/2020|EPI ISL 568806|B.1.5|Kenya|2020-05-14	Africa|hCoV-19/South Africa/KRISP-0369/2020|EPI ISL 487320|B.1.1.84|South Africa|2020-06-25	0.0003175580	Africa
Africa|hCoV-19/Kenya/C6878/2020|EPI ISL 568813|B.1.1|Kenya|2020-05-15	Africa|hCoV-19/South Africa/KRISP-0369/2020|EPI ISL 487320|B.1.1.84|South Africa|2020-06-25	0.0001069025	Africa
Africa|hCoV-19/Kenya/C6914/2020|EPI ISL 568817|B.1|Kenya|2020-05-15	Africa|hCoV-19/South Africa/KRISP-0369/2020|EPI ISL 487320|B.1.1.84|South Africa|2020-06-25	0.0003492847	Africa
Africa|hCoV-19/Kenya/C7081/2020|EPI ISL 568824|B.1.5|Kenya|2020-05-16	Africa|hCoV-19/South Africa/KRISP-0369/2020|EPI ISL 487320|B.1.1.84|South Africa|2020-06-25	0.0002493095	Africa
Africa|hCoV-19/Kenya/C713/2020|EPI ISL 457920|B.1.5|Kenya|2020-04-14	Africa|hCoV-19/South Africa/KRISP-0369/2020|EPI ISL 487320|B.1.1.84|South Africa|2020-06-25	0.0002352371	Africa
Africa|hCoV-19/Kenya/C7579/2020|EPI ISL 568842|A|Kenya|2020-05-16	Africa|hCoV-19/South Africa/KRISP-0369/2020|EPI ISL 487320|B.1.1.84|South Africa|2020-06-25	0.0005881165	Africa
Africa|hCoV-19/Kenya/C7605/2020|EPI ISL 568847|A|Kenya|2020-05-16	Africa|hCoV-19/South Africa/KRISP-0369/2020|EPI ISL 487320|B.1.1.84|South Africa|2020-06-25	0.0005770060	Africa
Africa|hCoV-19/Kenya/C787/2020|EPI ISL 457921|B.1.5|Kenya|2020-04-15	Africa|hCoV-19/South Africa/KRISP-0369/2020|EPI ISL 487320|B.1.1.84|South Africa|2020-06-25	0.0002016191	Africa
Africa|hCoV-19/Kenya/C7949/2020|EPI ISL 568852|B.1|Kenya|2020-05-18	Africa|hCoV-19/South Africa/KRISP-0369/2020|EPI ISL 487320|B.1.1.84|South Africa|2020-06-25	0.0003499769	Africa
Africa|hCoV-19/Kenya/C815/2020|EPI ISL 568706|B.1|Kenya|2020-04-16	Africa|hCoV-19/South Africa/KRISP-0369/2020|EPI ISL 487320|B.1.1.84|South Africa|2020-06-25	0.0002794381	Africa
Africa|hCoV-19/Kenya/C8240/2020|EPI ISL 568855|B.1.5|Kenya|2020-05-19	Africa|hCoV-19/South Africa/KRISP-0369/2020|EPI ISL 487320|B.1.1.84|South Africa|2020-06-25	0.0002811172	Africa
Africa|hCoV-19/Kenya/C926/2020|EPI ISL 457928|B.1.5|Kenya|2020-04-17	Africa|hCoV-19/South Africa/KRISP-0369/2020|EPI ISL 487320|B.1.1.84|South Africa|2020-06-25	0.0002366206	Africa
Africa|hCoV-19/Kenya/D5/2020|EPI ISL 457999|B.1|Kenya|2020-05-22	Africa|hCoV-19/South Africa/KRISP-0369/2020|EPI ISL 487320|B.1.1.84|South Africa|2020-06-25	0.0004819368	Africa
Africa|hCoV-19/Kenya/D6/2020|EPI ISL 458000|B.40|Kenya|2020-03-17	Africa|hCoV-19/South Africa/KRISP-0369/2020|EPI ISL 487320|B.1.1.84|South Africa|2020-06-25	0.0006075143	Africa
Africa|hCoV-19/Kenya/NIC 059/2020|EPI ISL 457827|B.40|Kenya|2020-03	Africa|hCoV-19/South Africa/KRISP-0369/2020|EPI ISL 487320|B.1.1.84|South Africa|2020-06-25	0.0005432176	Africa
Africa|hCoV-19/Kenya/NIC 084/2020|EPI ISL 457828|B|Kenya|2020-03	Africa|hCoV-19/South Africa/KRISP-0369/2020|EPI ISL 487320|B.1.1.84|South Africa|2020-06-25	0.0005042072	Africa
Africa|hCoV-19/Kenya/NIC 087/2020|EPI ISL 457829|B.1.1.20|Kenya|2020-03	Africa|hCoV-19/South Africa/KRISP-0369/2020|EPI ISL 487320|B.1.1.84|South Africa|2020-06-25	0.0001354232	Africa
Africa|hCoV-19/Kenya/NIC 089/2020|EPI ISL 457830|B.1.1.20|Kenya|2020-03	Africa|hCoV-19/South Africa/KRISP-0369/2020|EPI ISL 487320|B.1.1.84|South Africa|2020-06-25	0.0001408934	Africa
Africa|hCoV-19/Kenya/NIC 168/2020|EPI ISL 457832|B.1.255|Kenya|2020-03	Africa|hCoV-19/South Africa/KRISP-0369/2020|EPI ISL 487320|B.1.1.84|South Africa|2020-06-25	0.0002768190	Africa
Africa|hCoV-19/Kenya/NIC 187/2020|EPI ISL 457833|B.1.5|Kenya|2020-03-20	Africa|hCoV-19/South Africa/KRISP-0369/2020|EPI ISL 487320|B.1.1.84|South Africa|2020-06-25	0.0002688427	Africa
Africa|hCoV-19/Kenya/NIC 196/2020|EPI ISL 457834|B.1.1|Kenya|2020-03-21	Africa|hCoV-19/South Africa/KRISP-0369/2020|EPI ISL 487320|B.1.1.84|South Africa|2020-06-25	0.0001053562	Africa
Africa|hCoV-19/Kenya/NIC 248/2020|EPI ISL 457836|B.40|Kenya|2020-03-23	Africa|hCoV-19/South Africa/KRISP-0369/2020|EPI ISL 487320|B.1.1.84|South Africa|2020-06-25	0.0004795770	Africa
Africa|hCoV-19/Kenya/NIC 266/2020|EPI ISL 457838|B.6|Kenya|2020-03-24	Africa|hCoV-19/South Africa/KRISP-0369/2020|EPI ISL 487320|B.1.1.84|South Africa|2020-06-25	0.0005812764	Africa
Africa|hCoV-19/Kenya/NIC 492/2020|EPI ISL 457840|B.1.5|Kenya|2020-03	Africa|hCoV-19/South Africa/KRISP-0369/2020|EPI ISL 487320|B.1.1.84|South Africa|2020-06-25	0.0002092174	Africa
Africa|hCoV-19/Kenya/NIC 512/2020|EPI ISL 457841|B.1.5|Kenya|2020-03	Africa|hCoV-19/South Africa/KRISP-0369/2020|EPI ISL 487320|B.1.1.84|South Africa|2020-06-25	0.0002090644	Africa
Africa|hCoV-19/Kenya/NIC 569/2020|EPI ISL 457843|B.1.1|Kenya|2020-03-29	Africa|hCoV-19/South Africa/KRISP-0369/2020|EPI ISL 487320|B.1.1.84|South Africa|2020-06-25	0.0001343996	Africa
Africa|hCoV-19/Kenya/NIC 593/2020|EPI ISL 457844|B.1.1.316|Kenya|2020-03-29	Africa|hCoV-19/South Africa/KRISP-0369/2020|EPI ISL 487320|B.1.1.84|South Africa|2020-06-25	0.0001383262	Africa
Africa|hCoV-19/Kenya/S052/2020|EPI ISL 457932|B.4|Kenya|2020-03-14	Africa|hCoV-19/South Africa/KRISP-0369/2020|EPI ISL 487320|B.1.1.84|South Africa|2020-06-25	0.0006899761	Africa
Africa|hCoV-19/Kenya/S109/2020|EPI ISL 457933|B.4|Kenya|2020-03-23	Africa|hCoV-19/South Africa/KRISP-0369/2020|EPI ISL 487320|B.1.1.84|South Africa|2020-06-25	0.0006608059	Africa
Africa|hCoV-19/Kenya/S299/2020|EPI ISL 457934|B.1.1.1|Kenya|2020-03-29	Africa|hCoV-19/South Africa/KRISP-0369/2020|EPI ISL 487320|B.1.1.84|South Africa|2020-06-25	0.0002738976	Africa
Africa|hCoV-19/Madagascar/IP-01650/2020|EPI ISL 508862|B.1|Madagascar|2020-03-20	Africa|hCoV-19/South Africa/KRISP-0369/2020|EPI ISL 487320|B.1.1.84|South Africa|2020-06-25	0.0003024601	Africa
Africa|hCoV-19/Madagascar/IP-01861/2020|EPI ISL 508863|B.1|Madagascar|2020-03-22	Africa|hCoV-19/South Africa/KRISP-0369/2020|EPI ISL 487320|B.1.1.84|South Africa|2020-06-25	0.0003024601	Africa
Africa|hCoV-19/Mali/M002593/2020|EPI ISL 487446|A|Mali|2020-04-06	Africa|hCoV-19/South Africa/KRISP-0369/2020|EPI ISL 487320|B.1.1.84|South Africa|2020-06-25	0.0005714463	Africa
Africa|hCoV-19/Mali/M002615/2020|EPI ISL 487447|A|Mali|2020-04-06	Africa|hCoV-19/South Africa/KRISP-0369/2020|EPI ISL 487320|B.1.1.84|South Africa|2020-06-25	0.0005378751	Africa
Africa|hCoV-19/Mali/M002616/2020|EPI ISL 487448|A|Mali|2020-04-06	Africa|hCoV-19/South Africa/KRISP-0369/2020|EPI ISL 487320|B.1.1.84|South Africa|2020-06-25	0.0005051766	Africa
Africa|hCoV-19/Mali/M002618/2020|EPI ISL 487449|A|Mali|2020-04-06	Africa|hCoV-19/South Africa/KRISP-0369/2020|EPI ISL 487320|B.1.1.84|South Africa|2020-06-25	0.0005714483	Africa
Africa|hCoV-19/Mali/M002644/2020|EPI ISL 487450|A|Mali|2020-04-08	Africa|hCoV-19/South Africa/KRISP-0369/2020|EPI ISL 487320|B.1.1.84|South Africa|2020-06-25	0.0006051158	Africa
Africa|hCoV-19/Mali/M002659/2020|EPI ISL 487451|A|Mali|2020-04-09	Africa|hCoV-19/South Africa/KRISP-0369/2020|EPI ISL 487320|B.1.1.84|South Africa|2020-06-25	0.0005378209	Africa
Africa|hCoV-19/Mali/M002663/2020|EPI ISL 487452|A|Mali|2020-04-09	Africa|hCoV-19/South Africa/KRISP-0369/2020|EPI ISL 487320|B.1.1.84|South Africa|2020-06-25	0.0006387011	Africa
Africa|hCoV-19/Mali/M002667/2020|EPI ISL 487453|B.1|Mali|2020-04-10	Africa|hCoV-19/South Africa/KRISP-0369/2020|EPI ISL 487320|B.1.1.84|South Africa|2020-06-25	0.0003024601	Africa
Africa|hCoV-19/Mali/M002672/2020|EPI ISL 487454|B|Mali|2020-04-10	Africa|hCoV-19/South Africa/KRISP-0369/2020|EPI ISL 487320|B.1.1.84|South Africa|2020-06-25	0.0004706961	Africa
Africa|hCoV-19/Mali/M002673/2020|EPI ISL 487455|B.1|Mali|2020-04-10	Africa|hCoV-19/South Africa/KRISP-0369/2020|EPI ISL 487320|B.1.1.84|South Africa|2020-06-25	0.0003024540	Africa
Africa|hCoV-19/Mali/M002675/2020|EPI ISL 487456|A|Mali|2020-04-10	Africa|hCoV-19/South Africa/KRISP-0369/2020|EPI ISL 487320|B.1.1.84|South Africa|2020-06-25	0.0005378209	Africa
Africa|hCoV-19/Mali/M002698/2020|EPI ISL 487457|A|Mali|2020-04-12	Africa|hCoV-19/South Africa/KRISP-0369/2020|EPI ISL 487320|B.1.1.84|South Africa|2020-06-25	0.0005047787	Africa
Africa|hCoV-19/Mali/M002700/2020|EPI ISL 487458|B.1|Mali|2020-04-12	Africa|hCoV-19/South Africa/KRISP-0369/2020|EPI ISL 487320|B.1.1.84|South Africa|2020-06-25	0.0004386866	Africa
Africa|hCoV-19/Mali/M002703/2020|EPI ISL 487459|B.1|Mali|2020-04-12	Africa|hCoV-19/South Africa/KRISP-0369/2020|EPI ISL 487320|B.1.1.84|South Africa|2020-06-25	0.0003696810	Africa
Africa|hCoV-19/Mali/M002704/2020|EPI ISL 487460|A|Mali|2020-04-12	Africa|hCoV-19/South Africa/KRISP-0369/2020|EPI ISL 487320|B.1.1.84|South Africa|2020-06-25	0.0004705538	Africa
Africa|hCoV-19/Mali/M002707/2020|EPI ISL 487461|A|Mali|2020-04-12	Africa|hCoV-19/South Africa/KRISP-0369/2020|EPI ISL 487320|B.1.1.84|South Africa|2020-06-25	0.0006387288	Africa
Africa|hCoV-19/Mali/M002758/2020|EPI ISL 487462|B.1|Mali|2020-04-13	Africa|hCoV-19/South Africa/KRISP-0369/2020|EPI ISL 487320|B.1.1.84|South Africa|2020-06-25	0.0004033412	Africa
Africa|hCoV-19/Mali/M002823/2020|EPI ISL 487463|A|Mali|2020-04-14	Africa|hCoV-19/South Africa/KRISP-0369/2020|EPI ISL 487320|B.1.1.84|South Africa|2020-06-25	0.0005714328	Africa
Africa|hCoV-19/Mali/M002824/2020|EPI ISL 487464|B.1.3|Mali|2020-04-14	Africa|hCoV-19/South Africa/KRISP-0369/2020|EPI ISL 487320|B.1.1.84|South Africa|2020-06-25	0.0004033221	Africa
Africa|hCoV-19/Mali/M002826/2020|EPI ISL 487465|A|Mali|2020-04-14	Africa|hCoV-19/South Africa/KRISP-0369/2020|EPI ISL 487320|B.1.1.84|South Africa|2020-06-25	0.0005041969	Africa
Africa|hCoV-19/Mali/M002830/2020|EPI ISL 487466|B.1.275|Mali|2020-04-14	Africa|hCoV-19/South Africa/KRISP-0369/2020|EPI ISL 487320|B.1.1.84|South Africa|2020-06-25	0.0003697206	Africa
Africa|hCoV-19/Morocco/15N/2020|EPI ISL 458150|B.1.1|Morocco|2020-05-15	Africa|hCoV-19/South Africa/KRISP-0369/2020|EPI ISL 487320|B.1.1.84|South Africa|2020-06-25	0.0004038011	Africa
Africa|hCoV-19/Morocco/6887/2020|EPI ISL 459965|B.1.1|Morocco|2020-03-03	Africa|hCoV-19/South Africa/KRISP-0369/2020|EPI ISL 487320|B.1.1.84|South Africa|2020-06-25	0.0001007943	Africa
Africa|hCoV-19/Morocco/6888/2020|EPI ISL 459966|B.1.1|Morocco|2020-03-15	Africa|hCoV-19/South Africa/KRISP-0369/2020|EPI ISL 487320|B.1.1.84|South Africa|2020-06-25	0.0002016055	Africa
Africa|hCoV-19/Morocco/6889/2020|EPI ISL 459967|B.1.5|Morocco|2020-03-15	Africa|hCoV-19/South Africa/KRISP-0369/2020|EPI ISL 487320|B.1.1.84|South Africa|2020-06-25	0.0002034784	Africa
Africa|hCoV-19/Morocco/6890/2020|EPI ISL 459968|B.1.5|Morocco|2020-03-17	Africa|hCoV-19/South Africa/KRISP-0369/2020|EPI ISL 487320|B.1.1.84|South Africa|2020-06-25	0.0002705358	Africa
Africa|hCoV-19/Morocco/6891/2020|EPI ISL 459969|B.1.255|Morocco|2020-03-20	Africa|hCoV-19/South Africa/KRISP-0369/2020|EPI ISL 487320|B.1.1.84|South Africa|2020-06-25	0.0002717234	Africa
Africa|hCoV-19/Morocco/6892/2020|EPI ISL 459970|B.1.5|Morocco|2020-03-17	Africa|hCoV-19/South Africa/KRISP-0369/2020|EPI ISL 487320|B.1.1.84|South Africa|2020-06-25	0.0002718776	Africa
Africa|hCoV-19/Morocco/6893/2020|EPI ISL 459971|B.1.153|Morocco|2020-03-18	Africa|hCoV-19/South Africa/KRISP-0369/2020|EPI ISL 487320|B.1.1.84|South Africa|2020-06-25	0.0004430389	Africa
Africa|hCoV-19/Morocco/6894/2020|EPI ISL 459972|B.1|Morocco|2020-03-20	Africa|hCoV-19/South Africa/KRISP-0369/2020|EPI ISL 487320|B.1.1.84|South Africa|2020-06-25	0.0004033222	Africa
Africa|hCoV-19/Morocco/6895/2020|EPI ISL 459973|B.1.1|Morocco|2020-03-20	Africa|hCoV-19/South Africa/KRISP-0369/2020|EPI ISL 487320|B.1.1.84|South Africa|2020-06-25	0.0001343951	Africa
Africa|hCoV-19/Morocco/6897/2020|EPI ISL 459975|B.1.5|Morocco|2020-03-21	Africa|hCoV-19/South Africa/KRISP-0369/2020|EPI ISL 487320|B.1.1.84|South Africa|2020-06-25	0.0002688516	Africa
Africa|hCoV-19/Morocco/6898/2020|EPI ISL 459976|B.1|Morocco|2020-03-16	Africa|hCoV-19/South Africa/KRISP-0369/2020|EPI ISL 487320|B.1.1.84|South Africa|2020-06-25	0.0003361028	Africa
Africa|hCoV-19/Morocco/6899/2020|EPI ISL 459977|B.1.1|Morocco|2020-04-21	Africa|hCoV-19/South Africa/KRISP-0369/2020|EPI ISL 487320|B.1.1.84|South Africa|2020-06-25	0.0001344009	Africa
Africa|hCoV-19/Morocco/6900/2020|EPI ISL 459978|B.1.1.247|Morocco|2020-04-20	Africa|hCoV-19/South Africa/KRISP-0369/2020|EPI ISL 487320|B.1.1.84|South Africa|2020-06-25	0.0002352261	Africa
Africa|hCoV-19/Morocco/6901/2020|EPI ISL 459979|B.1|Morocco|2020-04-19	Africa|hCoV-19/South Africa/KRISP-0369/2020|EPI ISL 487320|B.1.1.84|South Africa|2020-06-25	0.0003360736	Africa
Africa|hCoV-19/Morocco/6902/2020|EPI ISL 459980|B.1.1|Morocco|2020-04-19	Africa|hCoV-19/South Africa/KRISP-0369/2020|EPI ISL 487320|B.1.1.84|South Africa|2020-06-25	0.0002688353	Africa
Africa|hCoV-19/Morocco/6903/2020|EPI ISL 459981|B.1|Morocco|2020-04-19	Africa|hCoV-19/South Africa/KRISP-0369/2020|EPI ISL 487320|B.1.1.84|South Africa|2020-06-25	0.0004705820	Africa
Africa|hCoV-19/Morocco/6904/2020|EPI ISL 459982|B.1|Morocco|2020-04-18	Africa|hCoV-19/South Africa/KRISP-0369/2020|EPI ISL 487320|B.1.1.84|South Africa|2020-06-25	0.0004369617	Africa
Africa|hCoV-19/Morocco/6905/2020|EPI ISL 459983|B.1.1|Morocco|2020-04-21	Africa|hCoV-19/South Africa/KRISP-0369/2020|EPI ISL 487320|B.1.1.84|South Africa|2020-06-25	0.0002016183	Africa
Africa|hCoV-19/Morocco/6906/2020|EPI ISL 459984|B.1.1|Morocco|2020-04-06	Africa|hCoV-19/South Africa/KRISP-0369/2020|EPI ISL 487320|B.1.1.84|South Africa|2020-06-25	0.0001007943	Africa
Africa|hCoV-19/Morocco/AZ183/2020|EPI ISL 476026|B.1.1|Morocco|2020-05-11	Africa|hCoV-19/South Africa/KRISP-0369/2020|EPI ISL 487320|B.1.1.84|South Africa|2020-06-25	0.0003024590	Africa
Africa|hCoV-19/Morocco/CA24/2020|EPI ISL 476025|B.1.1|Morocco|2020-05-02	Africa|hCoV-19/South Africa/KRISP-0369/2020|EPI ISL 487320|B.1.1.84|South Africa|2020-06-25	0.0004369645	Africa
Africa|hCoV-19/Morocco/HMIMV-Rabat102-03/2020|EPI ISL 471456|B.1|Morocco|2020-03-31	Africa|hCoV-19/South Africa/KRISP-0369/2020|EPI ISL 487320|B.1.1.84|South Africa|2020-06-25	0.0004369602	Africa
Africa|hCoV-19/Morocco/HMIMV-Rabat1025-04/2020|EPI ISL 471457|B.1|Morocco|2020-04-13	Africa|hCoV-19/South Africa/KRISP-0369/2020|EPI ISL 487320|B.1.1.84|South Africa|2020-06-25	0.0003697132	Africa
Africa|hCoV-19/Morocco/HMIMV-Rabat1429-04/2020|EPI ISL 471458|B.1|Morocco|2020-04-19	Africa|hCoV-19/South Africa/KRISP-0369/2020|EPI ISL 487320|B.1.1.84|South Africa|2020-06-25	0.0004706042	Africa
Africa|hCoV-19/Morocco/HMIMV-Rabat1435-04/2020|EPI ISL 471459|B.1|Morocco|2020-04-19	Africa|hCoV-19/South Africa/KRISP-0369/2020|EPI ISL 487320|B.1.1.84|South Africa|2020-06-25	0.0003360815	Africa
Africa|hCoV-19/Morocco/HMIMV-Rabat1462-04/2020|EPI ISL 471460|B.1|Morocco|2020-04-19	Africa|hCoV-19/South Africa/KRISP-0369/2020|EPI ISL 487320|B.1.1.84|South Africa|2020-06-25	0.0004369617	Africa
Africa|hCoV-19/Morocco/OUA677-19/2020|EPI ISL 451400|B.1.5|Morocco|2020-04-23	Africa|hCoV-19/South Africa/KRISP-0369/2020|EPI ISL 487320|B.1.1.84|South Africa|2020-06-25	0.0003360961	Africa
Africa|hCoV-19/Morocco/RA85/2020|EPI ISL 467299|B.1|Morocco|2020-05-21	Africa|hCoV-19/South Africa/KRISP-0369/2020|EPI ISL 487320|B.1.1.84|South Africa|2020-06-25	0.0008070946	Africa
Africa|hCoV-19/Morocco/RMPS-01/2020|EPI ISL 469017|B.1|Morocco|2020-04-13	Africa|hCoV-19/South Africa/KRISP-0369/2020|EPI ISL 487320|B.1.1.84|South Africa|2020-06-25	0.0003024601	Africa
Africa|hCoV-19/Morocco/RMPS-02/2020|EPI ISL 469049|B.1|Morocco|2020-03-30	Africa|hCoV-19/South Africa/KRISP-0369/2020|EPI ISL 487320|B.1.1.84|South Africa|2020-06-25	0.0003024733	Africa
Africa|hCoV-19/Morocco/RMPS-03/2020|EPI ISL 469051|B.1|Morocco|2020-04-03	Africa|hCoV-19/South Africa/KRISP-0369/2020|EPI ISL 487320|B.1.1.84|South Africa|2020-06-25	0.0004033221	Africa
Africa|hCoV-19/Morocco/RMPS-04/2020|EPI ISL 469052|B.1|Morocco|2020-03-30	Africa|hCoV-19/South Africa/KRISP-0369/2020|EPI ISL 487320|B.1.1.84|South Africa|2020-06-25	0.0003024601	Africa
Africa|hCoV-19/Morocco/RMPS-05/2020|EPI ISL 469053|B.1|Morocco|2020-03-30	Africa|hCoV-19/South Africa/KRISP-0369/2020|EPI ISL 487320|B.1.1.84|South Africa|2020-06-25	0.0002688480	Africa
Africa|hCoV-19/Morocco/RMPS-06/2020|EPI ISL 469054|B.1|Morocco|2020-04-01	Africa|hCoV-19/South Africa/KRISP-0369/2020|EPI ISL 487320|B.1.1.84|South Africa|2020-06-25	0.0003024601	Africa
Africa|hCoV-19/Morocco/RMPS-12/2020|EPI ISL 482737|B.1.1|Morocco|2020-05-08	Africa|hCoV-19/South Africa/KRISP-0369/2020|EPI ISL 487320|B.1.1.84|South Africa|2020-06-25	0.0003078134	Africa
Africa|hCoV-19/Morocco/RMPS-13/2020|EPI ISL 482738|B.1|Morocco|2020-04-10	Africa|hCoV-19/South Africa/KRISP-0369/2020|EPI ISL 487320|B.1.1.84|South Africa|2020-06-25	0.0003077966	Africa
Africa|hCoV-19/Morocco/RMPS-14/2020|EPI ISL 482739|B.1|Morocco|2020-04-22	Africa|hCoV-19/South Africa/KRISP-0369/2020|EPI ISL 487320|B.1.1.84|South Africa|2020-06-25	0.0003139151	Africa
Africa|hCoV-19/Morocco/refstage1/2020|EPI ISL 476559|B.1.5|Morocco|2020-02-27	Africa|hCoV-19/South Africa/KRISP-0369/2020|EPI ISL 487320|B.1.1.84|South Africa|2020-06-25	0.0002016192	Africa
Africa|hCoV-19/Nigeria/AB03-CV135/2020|EPI ISL 527872|B.1.5|Nigeria|2020-05-12	Africa|hCoV-19/South Africa/KRISP-0369/2020|EPI ISL 487320|B.1.1.84|South Africa|2020-06-25	0.0003396912	Africa
Africa|hCoV-19/Nigeria/ED01-CV155/2020|EPI ISL 527873|B.40|Nigeria|2020-02-21	Africa|hCoV-19/South Africa/KRISP-0369/2020|EPI ISL 487320|B.1.1.84|South Africa|2020-06-25	0.0006051105	Africa
Africa|hCoV-19/Nigeria/ED02-CV156/2020|EPI ISL 527874|B.40|Nigeria|2020-03-23	Africa|hCoV-19/South Africa/KRISP-0369/2020|EPI ISL 487320|B.1.1.84|South Africa|2020-06-25	0.0005042070	Africa
Africa|hCoV-19/Nigeria/ED03-CV157/2020|EPI ISL 527875|B.40|Nigeria|2020-03-26	Africa|hCoV-19/South Africa/KRISP-0369/2020|EPI ISL 487320|B.1.1.84|South Africa|2020-06-25	0.0006590813	Africa
Africa|hCoV-19/Nigeria/ED04-CV158/2020|EPI ISL 527876|A|Nigeria|2020-03-25	Africa|hCoV-19/South Africa/KRISP-0369/2020|EPI ISL 487320|B.1.1.84|South Africa|2020-06-25	0.0005378309	Africa
Africa|hCoV-19/Nigeria/ED06-CV159/2020|EPI ISL 527877|A|Nigeria|2020-03-25	Africa|hCoV-19/South Africa/KRISP-0369/2020|EPI ISL 487320|B.1.1.84|South Africa|2020-06-25	0.0005208165	Africa
Africa|hCoV-19/Nigeria/ED07-CV160/2020|EPI ISL 527878|B.40|Nigeria|2020-03-31	Africa|hCoV-19/South Africa/KRISP-0369/2020|EPI ISL 487320|B.1.1.84|South Africa|2020-06-25	0.0006388087	Africa
Africa|hCoV-19/Nigeria/ED1010-CV215/2020|EPI ISL 527879|B.1.1.229|Nigeria|2020-05-04	Africa|hCoV-19/South Africa/KRISP-0369/2020|EPI ISL 487320|B.1.1.84|South Africa|2020-06-25	0.0001680012	Africa
Africa|hCoV-19/Nigeria/ED18-CV161/2020|EPI ISL 527880|B.1.5|Nigeria|2020-03-25	Africa|hCoV-19/South Africa/KRISP-0369/2020|EPI ISL 487320|B.1.1.84|South Africa|2020-06-25	0.0002357601	Africa
Africa|hCoV-19/Nigeria/ED20-CV162/2020|EPI ISL 527881|B.1|Nigeria|2020-03-30	Africa|hCoV-19/South Africa/KRISP-0369/2020|EPI ISL 487320|B.1.1.84|South Africa|2020-06-25	0.0003024601	Africa
Africa|hCoV-19/Nigeria/ED25-CV163/2020|EPI ISL 527882|B.1.5|Nigeria|2020-05-09	Africa|hCoV-19/South Africa/KRISP-0369/2020|EPI ISL 487320|B.1.1.84|South Africa|2020-06-25	0.0002352270	Africa
Africa|hCoV-19/Nigeria/ED32-CV164/2020|EPI ISL 527883|B.1.5|Nigeria|2020-05-18	Africa|hCoV-19/South Africa/KRISP-0369/2020|EPI ISL 487320|B.1.1.84|South Africa|2020-06-25	0.0002372973	Africa
Africa|hCoV-19/Nigeria/ED46-CV165/2020|EPI ISL 527884|B.1.1.229|Nigeria|2020-04-24	Africa|hCoV-19/South Africa/KRISP-0369/2020|EPI ISL 487320|B.1.1.84|South Africa|2020-06-25	0.0002352222	Africa
Africa|hCoV-19/Nigeria/ED48-CV193/2020|EPI ISL 527885|B.1.5|Nigeria|2020-04-26	Africa|hCoV-19/South Africa/KRISP-0369/2020|EPI ISL 487320|B.1.1.84|South Africa|2020-06-25	0.0002065095	Africa
Africa|hCoV-19/Nigeria/EK025-CV58/2020|EPI ISL 487098|B.1.1.71|Nigeria|2020-04-19	Africa|hCoV-19/South Africa/KRISP-0369/2020|EPI ISL 487320|B.1.1.84|South Africa|2020-06-25	0.0002408924	Africa
Africa|hCoV-19/Nigeria/EK084-CV50/2020|EPI ISL 487105|B.1.1.71|Nigeria|2020-04-23	Africa|hCoV-19/South Africa/KRISP-0369/2020|EPI ISL 487320|B.1.1.84|South Africa|2020-06-25	0.0002352203	Africa
Africa|hCoV-19/Nigeria/EK220-CV54/2020|EPI ISL 487102|B.1.1|Nigeria|2020-05-14	Africa|hCoV-19/South Africa/KRISP-0369/2020|EPI ISL 487320|B.1.1.84|South Africa|2020-06-25	0.0002018544	Africa
Africa|hCoV-19/Nigeria/EK254-CV60/2020|EPI ISL 487096|B.1.1|Nigeria|2020-05-19	Africa|hCoV-19/South Africa/KRISP-0369/2020|EPI ISL 487320|B.1.1.84|South Africa|2020-06-25	0.0002071568	Africa
Africa|hCoV-19/Nigeria/EK291-CV115/2020|EPI ISL 527887|B.1.1|Nigeria|2020-06-02	Africa|hCoV-19/South Africa/KRISP-0369/2020|EPI ISL 487320|B.1.1.84|South Africa|2020-06-25	0.0002352363	Africa
Africa|hCoV-19/Nigeria/KW017-CV24/2020|EPI ISL 455362|B.1.255|Nigeria|2020-04-10	Africa|hCoV-19/South Africa/KRISP-0369/2020|EPI ISL 487320|B.1.1.84|South Africa|2020-06-25	0.0003360882	Africa
Africa|hCoV-19/Nigeria/KW298-CV48/2020|EPI ISL 487107|A|Nigeria|2020-05-08	Africa|hCoV-19/South Africa/KRISP-0369/2020|EPI ISL 487320|B.1.1.84|South Africa|2020-06-25	0.0006050872	Africa
Africa|hCoV-19/Nigeria/KW326-CV52/2020|EPI ISL 487103|B.1.1|Nigeria|2020-05-09	Africa|hCoV-19/South Africa/KRISP-0369/2020|EPI ISL 487320|B.1.1.84|South Africa|2020-06-25	0.0001689279	Africa
Africa|hCoV-19/Nigeria/Lagos01/2020|EPI ISL 413550|B.1.1|Nigeria|2020-02-27	Africa|hCoV-19/South Africa/KRISP-0369/2020|EPI ISL 487320|B.1.1.84|South Africa|2020-06-25	0.0001360896	Africa
Africa|hCoV-19/Nigeria/NG57752/2020|EPI ISL 462992|B.1.1|Nigeria|2020-03	Africa|hCoV-19/South Africa/KRISP-0369/2020|EPI ISL 487320|B.1.1.84|South Africa|2020-06-25	0.0001682044	Africa
Africa|hCoV-19/Nigeria/OG007-CV22/2020|EPI ISL 455412|B.40|Nigeria|2020-03-29	Africa|hCoV-19/South Africa/KRISP-0369/2020|EPI ISL 487320|B.1.1.84|South Africa|2020-06-25	0.0005378551	Africa
Africa|hCoV-19/Nigeria/ON191-CV49/2020|EPI ISL 487106|B.1.246|Nigeria|2020-06-30	Africa|hCoV-19/South Africa/KRISP-0369/2020|EPI ISL 487320|B.1.1.84|South Africa|2020-06-25	0.0004052696	Africa
Africa|hCoV-19/Nigeria/ON505-CV43/2020|EPI ISL 487112|B.1.246|Nigeria|2020-05-24	Africa|hCoV-19/South Africa/KRISP-0369/2020|EPI ISL 487320|B.1.1.84|South Africa|2020-06-25	0.0004705615	Africa
Africa|hCoV-19/Nigeria/ON507-CV44/2020|EPI ISL 487111|B.1.1.10|Nigeria|2020-05-24	Africa|hCoV-19/South Africa/KRISP-0369/2020|EPI ISL 487320|B.1.1.84|South Africa|2020-06-25	0.0003028264	Africa
Africa|hCoV-19/Nigeria/ON595-CV121/2020|EPI ISL 527888|B.1.1.90|Nigeria|2020-06-03	Africa|hCoV-19/South Africa/KRISP-0369/2020|EPI ISL 487320|B.1.1.84|South Africa|2020-06-25	0.0002688416	Africa
Africa|hCoV-19/Nigeria/ON705-CV153/2020|EPI ISL 527889|B.1.1.1|Nigeria|2020-06-09	Africa|hCoV-19/South Africa/KRISP-0369/2020|EPI ISL 487320|B.1.1.84|South Africa|2020-06-25	0.0003696723	Africa
Africa|hCoV-19/Nigeria/ON752-CV144/2020|EPI ISL 527890|B.1|Nigeria|2020-06-11	Africa|hCoV-19/South Africa/KRISP-0369/2020|EPI ISL 487320|B.1.1.84|South Africa|2020-06-25	0.0004372497	Africa
Africa|hCoV-19/Nigeria/ON920-CV152/2020|EPI ISL 527891|B.1.1.220|Nigeria|2020-06-16	Africa|hCoV-19/South Africa/KRISP-0369/2020|EPI ISL 487320|B.1.1.84|South Africa|2020-06-25	0.0002691491	Africa
Africa|hCoV-19/Nigeria/ON969-CV145/2020|EPI ISL 527892|B.1.1|Nigeria|2020-06-17	Africa|hCoV-19/South Africa/KRISP-0369/2020|EPI ISL 487320|B.1.1.84|South Africa|2020-06-25	0.0002688587	Africa
Africa|hCoV-19/Nigeria/OS016-CV3/2020|EPI ISL 455413|B.40|Nigeria|2020-03-27	Africa|hCoV-19/South Africa/KRISP-0369/2020|EPI ISL 487320|B.1.1.84|South Africa|2020-06-25	0.0005057025	Africa
Africa|hCoV-19/Nigeria/OS030-CV5/2020|EPI ISL 455415|A|Nigeria|2020-03-29	Africa|hCoV-19/South Africa/KRISP-0369/2020|EPI ISL 487320|B.1.1.84|South Africa|2020-06-25	0.0006967312	Africa
Africa|hCoV-19/Nigeria/OS055-CV8/2020|EPI ISL 455418|A|Nigeria|2020-03-29	Africa|hCoV-19/South Africa/KRISP-0369/2020|EPI ISL 487320|B.1.1.84|South Africa|2020-06-25	0.0006903338	Africa
Africa|hCoV-19/Nigeria/OS060-CV9/2020|EPI ISL 455419|B.1|Nigeria|2020-03-29	Africa|hCoV-19/South Africa/KRISP-0369/2020|EPI ISL 487320|B.1.1.84|South Africa|2020-06-25	0.0004406741	Africa
Africa|hCoV-19/Nigeria/OS070-CV11/2020|EPI ISL 455422|A|Nigeria|2020-03-29	Africa|hCoV-19/South Africa/KRISP-0369/2020|EPI ISL 487320|B.1.1.84|South Africa|2020-06-25	0.0006723754	Africa
Africa|hCoV-19/Nigeria/OS085-CV14/2020|EPI ISL 455424|A|Nigeria|2020-03-29	Africa|hCoV-19/South Africa/KRISP-0369/2020|EPI ISL 487320|B.1.1.84|South Africa|2020-06-25	0.0005714711	Africa
Africa|hCoV-19/Nigeria/OS125-CV20/2020|EPI ISL 455427|A|Nigeria|2020-03-29	Africa|hCoV-19/South Africa/KRISP-0369/2020|EPI ISL 487320|B.1.1.84|South Africa|2020-06-25	0.0006994084	Africa
Africa|hCoV-19/Nigeria/OS294-CV42/2020|EPI ISL 487113|B.1.5|Nigeria|2020-04-23	Africa|hCoV-19/South Africa/KRISP-0369/2020|EPI ISL 487320|B.1.1.84|South Africa|2020-06-25	0.0003024661	Africa
Africa|hCoV-19/Nigeria/OS524-CV45/2020|EPI ISL 487110|B.1.22|Nigeria|2020-05-11	Africa|hCoV-19/South Africa/KRISP-0369/2020|EPI ISL 487320|B.1.1.84|South Africa|2020-06-25	0.0004033221	Africa
Africa|hCoV-19/Nigeria/OS589-CV46/2020|EPI ISL 487109|B.1.22|Nigeria|2020-05-29	Africa|hCoV-19/South Africa/KRISP-0369/2020|EPI ISL 487320|B.1.1.84|South Africa|2020-06-25	0.0004370924	Africa
Africa|hCoV-19/Nigeria/OY008-CV29/2020|EPI ISL 455429|B.1|Nigeria|2020-03-27	Africa|hCoV-19/South Africa/KRISP-0369/2020|EPI ISL 487320|B.1.1.84|South Africa|2020-06-25	0.0003024601	Africa
Africa|hCoV-19/Nigeria/OY045A-CV35/2020|EPI ISL 455431|B.40|Nigeria|2020-04-02	Africa|hCoV-19/South Africa/KRISP-0369/2020|EPI ISL 487320|B.1.1.84|South Africa|2020-06-25	0.0005043256	Africa
Africa|hCoV-19/Nigeria/OY094-CV57/2020|EPI ISL 487099|B.1.1.102|Nigeria|2020-04-24	Africa|hCoV-19/South Africa/KRISP-0369/2020|EPI ISL 487320|B.1.1.84|South Africa|2020-06-25	0.0001680119	Africa
Africa|hCoV-19/Nigeria/OY175-CV51/2020|EPI ISL 487104|B.1|Nigeria|2020-05-03	Africa|hCoV-19/South Africa/KRISP-0369/2020|EPI ISL 487320|B.1.1.84|South Africa|2020-06-25	0.0004093388	Africa
Africa|hCoV-19/Nigeria/OY233-CV66/2020|EPI ISL 487091|B.1.246|Nigeria|2020-05-13	Africa|hCoV-19/South Africa/KRISP-0369/2020|EPI ISL 487320|B.1.1.84|South Africa|2020-06-25	0.0005714691	Africa
Africa|hCoV-19/Nigeria/OY260-CV55/2020|EPI ISL 487101|B.1.265|Nigeria|2020-05-16	Africa|hCoV-19/South Africa/KRISP-0369/2020|EPI ISL 487320|B.1.1.84|South Africa|2020-06-25	0.0004705615	Africa
Africa|hCoV-19/Nigeria/OY592-CV167/2020|EPI ISL 527898|B.1.265|Nigeria|2020-06-10	Africa|hCoV-19/South Africa/KRISP-0369/2020|EPI ISL 487320|B.1.1.84|South Africa|2020-06-25	0.0005715018	Africa
Africa|hCoV-19/Nigeria/OY595-CV168/2020|EPI ISL 527899|B.1.265|Nigeria|2020-06-09	Africa|hCoV-19/South Africa/KRISP-0369/2020|EPI ISL 487320|B.1.1.84|South Africa|2020-06-25	0.0005907801	Africa
Africa|hCoV-19/Nigeria/OY598-CV169/2020|EPI ISL 527900|B.1.1|Nigeria|2020-06-09	Africa|hCoV-19/South Africa/KRISP-0369/2020|EPI ISL 487320|B.1.1.84|South Africa|2020-06-25	0.0003784307	Africa
Africa|hCoV-19/Nigeria/OY605-CV170/2020|EPI ISL 527901|B.1.1|Nigeria|2020-06-12	Africa|hCoV-19/South Africa/KRISP-0369/2020|EPI ISL 487320|B.1.1.84|South Africa|2020-06-25	0.0004032865	Africa
Africa|hCoV-19/Nigeria/OY608-CV172/2020|EPI ISL 527903|B.1.1|Nigeria|2020-06-11	Africa|hCoV-19/South Africa/KRISP-0369/2020|EPI ISL 487320|B.1.1.84|South Africa|2020-06-25	0.0002714159	Africa
Africa|hCoV-19/Nigeria/OY612-CV173/2020|EPI ISL 527904|B.1.1|Nigeria|2020-06-13	Africa|hCoV-19/South Africa/KRISP-0369/2020|EPI ISL 487320|B.1.1.84|South Africa|2020-06-25	0.0002690712	Africa
Africa|hCoV-19/Nigeria/OY616-CV174/2020|EPI ISL 527905|B.1.1|Nigeria|2020-06-12	Africa|hCoV-19/South Africa/KRISP-0369/2020|EPI ISL 487320|B.1.1.84|South Africa|2020-06-25	0.0004038841	Africa
Africa|hCoV-19/Nigeria/OY625-CV182/2020|EPI ISL 527909|B.1.1|Nigeria|2020-06-13	Africa|hCoV-19/South Africa/KRISP-0369/2020|EPI ISL 487320|B.1.1.84|South Africa|2020-06-25	0.0002720442	Africa
Africa|hCoV-19/Nigeria/OY626-CV183/2020|EPI ISL 527910|B.1.1|Nigeria|2020-06-13	Africa|hCoV-19/South Africa/KRISP-0369/2020|EPI ISL 487320|B.1.1.84|South Africa|2020-06-25	0.0002710212	Africa
Africa|hCoV-19/Nigeria/OY627-CV184/2020|EPI ISL 527911|B.1.1|Nigeria|2020-06-13	Africa|hCoV-19/South Africa/KRISP-0369/2020|EPI ISL 487320|B.1.1.84|South Africa|2020-06-25	0.0001344478	Africa
Africa|hCoV-19/Nigeria/OY628-CV185/2020|EPI ISL 527912|B.1.1|Nigeria|2020-06-13	Africa|hCoV-19/South Africa/KRISP-0369/2020|EPI ISL 487320|B.1.1.84|South Africa|2020-06-25	0.0003696957	Africa
Africa|hCoV-19/Nigeria/OY633-CV189/2020|EPI ISL 527914|B.1.1.71|Nigeria|2020-06-16	Africa|hCoV-19/South Africa/KRISP-0369/2020|EPI ISL 487320|B.1.1.84|South Africa|2020-06-25	0.0003360656	Africa
Africa|hCoV-19/Nigeria/OY636-CV192/2020|EPI ISL 527915|B.1.1|Nigeria|2020-06-17	Africa|hCoV-19/South Africa/KRISP-0369/2020|EPI ISL 487320|B.1.1.84|South Africa|2020-06-25	0.0002352112	Africa
Africa|hCoV-19/Senegal/003/2020|EPI ISL 418206|B.1.356|Senegal|2020-02-28	Africa|hCoV-19/South Africa/KRISP-0369/2020|EPI ISL 487320|B.1.1.84|South Africa|2020-06-25	0.0003369113	Africa
Africa|hCoV-19/Senegal/016/2020|EPI ISL 418207|B.1.356|Senegal|2020-03-02	Africa|hCoV-19/South Africa/KRISP-0369/2020|EPI ISL 487320|B.1.1.84|South Africa|2020-06-25	0.0003360736	Africa
Africa|hCoV-19/Senegal/020/2020|EPI ISL 418208|B.1.356|Senegal|2020-03-04	Africa|hCoV-19/South Africa/KRISP-0369/2020|EPI ISL 487320|B.1.1.84|South Africa|2020-06-25	0.0003370135	Africa
Africa|hCoV-19/Senegal/026/2020|EPI ISL 418209|B.1.356|Senegal|2020-03-03	Africa|hCoV-19/South Africa/KRISP-0369/2020|EPI ISL 487320|B.1.1.84|South Africa|2020-06-25	0.0003696884	Africa
Africa|hCoV-19/Senegal/073/2020|EPI ISL 418210|B.1|Senegal|2020-03-10	Africa|hCoV-19/South Africa/KRISP-0369/2020|EPI ISL 487320|B.1.1.84|South Africa|2020-06-25	0.0002352372	Africa
Africa|hCoV-19/Senegal/082/2020|EPI ISL 418211|B.1|Senegal|2020-03-11	Africa|hCoV-19/South Africa/KRISP-0369/2020|EPI ISL 487320|B.1.1.84|South Africa|2020-06-25	0.0002353479	Africa
Africa|hCoV-19/Senegal/087/2020|EPI ISL 418212|B.1|Senegal|2020-03-11	Africa|hCoV-19/South Africa/KRISP-0369/2020|EPI ISL 487320|B.1.1.84|South Africa|2020-06-25	0.0002359428	Africa
Africa|hCoV-19/Senegal/094/2020|EPI ISL 418213|B.1|Senegal|2020-03-12	Africa|hCoV-19/South Africa/KRISP-0369/2020|EPI ISL 487320|B.1.1.84|South Africa|2020-06-25	0.0002691012	Africa
Africa|hCoV-19/Senegal/102/2020|EPI ISL 418214|B.1|Senegal|2020-03-12	Africa|hCoV-19/South Africa/KRISP-0369/2020|EPI ISL 487320|B.1.1.84|South Africa|2020-06-25	0.0002442735	Africa
Africa|hCoV-19/Senegal/119/2020|EPI ISL 418215|B.1|Senegal|2020-03-12	Africa|hCoV-19/South Africa/KRISP-0369/2020|EPI ISL 487320|B.1.1.84|South Africa|2020-06-25	0.0003048115	Africa
Africa|hCoV-19/Senegal/1351/2020|EPI ISL 480556|B.6|Senegal|2020-03-28	Africa|hCoV-19/South Africa/KRISP-0369/2020|EPI ISL 487320|B.1.1.84|South Africa|2020-06-25	0.0005053501	Africa
Africa|hCoV-19/Senegal/136/2020|EPI ISL 418216|A.2|Senegal|2020-03-13	Africa|hCoV-19/South Africa/KRISP-0369/2020|EPI ISL 487320|B.1.1.84|South Africa|2020-06-25	0.0006050851	Africa
Africa|hCoV-19/Senegal/139/2020|EPI ISL 418217|B.1|Senegal|2020-03-13	Africa|hCoV-19/South Africa/KRISP-0369/2020|EPI ISL 487320|B.1.1.84|South Africa|2020-06-25	0.0002705607	Africa
Africa|hCoV-19/Senegal/1683/2020|EPI ISL 480783|B.1|Senegal|2020-03-31	Africa|hCoV-19/South Africa/KRISP-0369/2020|EPI ISL 487320|B.1.1.84|South Africa|2020-06-25	0.0002694791	Africa
Africa|hCoV-19/Senegal/1749/2020|EPI ISL 480787|B.1|Senegal|2020-03-31	Africa|hCoV-19/South Africa/KRISP-0369/2020|EPI ISL 487320|B.1.1.84|South Africa|2020-06-25	0.0002700457	Africa
Africa|hCoV-19/Senegal/1966/2020|EPI ISL 480789|A.11|Senegal|2020-04-01	Africa|hCoV-19/South Africa/KRISP-0369/2020|EPI ISL 487320|B.1.1.84|South Africa|2020-06-25	0.0005717040	Africa
Africa|hCoV-19/Senegal/2840/2020|EPI ISL 481220|B.1|Senegal|2020-04-06	Africa|hCoV-19/South Africa/KRISP-0369/2020|EPI ISL 487320|B.1.1.84|South Africa|2020-06-25	0.0004841282	Africa
Africa|hCoV-19/Senegal/2865/2020|EPI ISL 481234|B.1|Senegal|2020-04-07	Africa|hCoV-19/South Africa/KRISP-0369/2020|EPI ISL 487320|B.1.1.84|South Africa|2020-06-25	0.0004797508	Africa
Africa|hCoV-19/Senegal/306/2020|EPI ISL 420069|B.3|Senegal|2020-03-17	Africa|hCoV-19/South Africa/KRISP-0369/2020|EPI ISL 487320|B.1.1.84|South Africa|2020-06-25	0.0004033155	Africa
Africa|hCoV-19/Senegal/315/2020|EPI ISL 420070|B.1|Senegal|2020-03-17	Africa|hCoV-19/South Africa/KRISP-0369/2020|EPI ISL 487320|B.1.1.84|South Africa|2020-06-25	0.0003024469	Africa
Africa|hCoV-19/Senegal/328/2020|EPI ISL 420071|B.1|Senegal|2020-03-17	Africa|hCoV-19/South Africa/KRISP-0369/2020|EPI ISL 487320|B.1.1.84|South Africa|2020-06-25	0.0005489150	Africa
Africa|hCoV-19/Senegal/3331/2020|EPI ISL 481235|B.1.5|Senegal|2020-04-09	Africa|hCoV-19/South Africa/KRISP-0369/2020|EPI ISL 487320|B.1.1.84|South Africa|2020-06-25	0.0002354089	Africa
Africa|hCoV-19/Senegal/370/2020|EPI ISL 420072|B.1|Senegal|2020-03-18	Africa|hCoV-19/South Africa/KRISP-0369/2020|EPI ISL 487320|B.1.1.84|South Africa|2020-06-25	0.0003369373	Africa
Africa|hCoV-19/Senegal/382/2020|EPI ISL 420073|B.1|Senegal|2020-03-19	Africa|hCoV-19/South Africa/KRISP-0369/2020|EPI ISL 487320|B.1.1.84|South Africa|2020-06-25	0.0003361028	Africa
Africa|hCoV-19/Senegal/45436/2020|EPI ISL 498238|B.1.1|Senegal|2020-05-27	Africa|hCoV-19/South Africa/KRISP-0369/2020|EPI ISL 487320|B.1.1.84|South Africa|2020-06-25	0.0002016861	Africa
Africa|hCoV-19/Senegal/45557/2020|EPI ISL 498239|B.1.1|Senegal|2020-05-27	Africa|hCoV-19/South Africa/KRISP-0369/2020|EPI ISL 487320|B.1.1.84|South Africa|2020-06-25	0.0003047744	Africa
Africa|hCoV-19/Senegal/52357/2020|EPI ISL 498240|B.1.5.12|Senegal|2020-06-03	Africa|hCoV-19/South Africa/KRISP-0369/2020|EPI ISL 487320|B.1.1.84|South Africa|2020-06-25	0.0005305043	Africa
Africa|hCoV-19/Senegal/52907/2020|EPI ISL 498241|B.1.5.12|Senegal|2020-06-05	Africa|hCoV-19/South Africa/KRISP-0369/2020|EPI ISL 487320|B.1.1.84|South Africa|2020-06-25	0.0007298510	Africa
Africa|hCoV-19/Senegal/55499/2020|EPI ISL 498242|B.1.5|Senegal|2020-06-07	Africa|hCoV-19/South Africa/KRISP-0369/2020|EPI ISL 487320|B.1.1.84|South Africa|2020-06-25	0.0003366809	Africa
Africa|hCoV-19/Senegal/55703/2020|EPI ISL 477148|B.1.356|Senegal|2020-06-07	Africa|hCoV-19/South Africa/KRISP-0369/2020|EPI ISL 487320|B.1.1.84|South Africa|2020-06-25	0.0004175452	Africa
Africa|hCoV-19/Senegal/55728/2020|EPI ISL 477150|B.1.5.12|Senegal|2020-06-07	Africa|hCoV-19/South Africa/KRISP-0369/2020|EPI ISL 487320|B.1.1.84|South Africa|2020-06-25	0.0004068037	Africa
Africa|hCoV-19/Senegal/55738/2020|EPI ISL 477141|B.1.5.12|Senegal|2020-06-07	Africa|hCoV-19/South Africa/KRISP-0369/2020|EPI ISL 487320|B.1.1.84|South Africa|2020-06-25	0.0005190519	Africa
Africa|hCoV-19/Senegal/55752/2020|EPI ISL 477149|B.1.5.12|Senegal|2020-06-07	Africa|hCoV-19/South Africa/KRISP-0369/2020|EPI ISL 487320|B.1.1.84|South Africa|2020-06-25	0.0003754846	Africa
Africa|hCoV-19/Senegal/57065/2020|EPI ISL 476148|B.1.1.44|Senegal|2020-06-09	Africa|hCoV-19/South Africa/KRISP-0369/2020|EPI ISL 487320|B.1.1.84|South Africa|2020-06-25	0.0002693511	Africa
Africa|hCoV-19/Senegal/5718/2020|EPI ISL 481236|B.1|Senegal|2020-04-18	Africa|hCoV-19/South Africa/KRISP-0369/2020|EPI ISL 487320|B.1.1.84|South Africa|2020-06-25	0.0003377955	Africa
Africa|hCoV-19/Senegal/57273/2020|EPI ISL 498243|B.1.5.12|Senegal|2020-06-07	Africa|hCoV-19/South Africa/KRISP-0369/2020|EPI ISL 487320|B.1.1.84|South Africa|2020-06-25	0.0004033277	Africa
Africa|hCoV-19/Senegal/57476/2020|EPI ISL 476149|B.1.5.12|Senegal|2020-06-06	Africa|hCoV-19/South Africa/KRISP-0369/2020|EPI ISL 487320|B.1.1.84|South Africa|2020-06-25	0.0005408801	Africa
Africa|hCoV-19/Senegal/57503/2020|EPI ISL 498244|B.1.5.12|Senegal|2020-06-09	Africa|hCoV-19/South Africa/KRISP-0369/2020|EPI ISL 487320|B.1.1.84|South Africa|2020-06-25	0.0005303788	Africa
Africa|hCoV-19/Senegal/57540/2020|EPI ISL 476491|B.1.5.12|Senegal|2020-06-09	Africa|hCoV-19/South Africa/KRISP-0369/2020|EPI ISL 487320|B.1.1.84|South Africa|2020-06-25	0.0006117109	Africa
Africa|hCoV-19/Senegal/5766/2020|EPI ISL 481237|B.1.5.12|Senegal|2020-04-17	Africa|hCoV-19/South Africa/KRISP-0369/2020|EPI ISL 487320|B.1.1.84|South Africa|2020-06-25	0.0004033316	Africa
Africa|hCoV-19/Senegal/5770/2020|EPI ISL 481238|B.1|Senegal|2020-04-17	Africa|hCoV-19/South Africa/KRISP-0369/2020|EPI ISL 487320|B.1.1.84|South Africa|2020-06-25	0.0002792897	Africa
Africa|hCoV-19/Senegal/5785/2020|EPI ISL 481239|B.1.5.12|Senegal|2020-04-17	Africa|hCoV-19/South Africa/KRISP-0369/2020|EPI ISL 487320|B.1.1.84|South Africa|2020-06-25	0.0003698214	Africa
Africa|hCoV-19/Senegal/5971/2020|EPI ISL 481240|B.1.5|Senegal|2020-04-18	Africa|hCoV-19/South Africa/KRISP-0369/2020|EPI ISL 487320|B.1.1.84|South Africa|2020-06-25	0.0003044417	Africa
Africa|hCoV-19/Senegal/5986/2020|EPI ISL 481243|B.1|Senegal|2020-04-18	Africa|hCoV-19/South Africa/KRISP-0369/2020|EPI ISL 487320|B.1.1.84|South Africa|2020-06-25	0.0003698091	Africa
Africa|hCoV-19/Senegal/600/2020|EPI ISL 420074|B.1.5|Senegal|2020-03-20	Africa|hCoV-19/South Africa/KRISP-0369/2020|EPI ISL 487320|B.1.1.84|South Africa|2020-06-25	0.0002688489	Africa
Africa|hCoV-19/Senegal/611/2020|EPI ISL 420076|B.1|Senegal|2020-03-20	Africa|hCoV-19/South Africa/KRISP-0369/2020|EPI ISL 487320|B.1.1.84|South Africa|2020-06-25	0.0003024733	Africa
Africa|hCoV-19/Senegal/618/2020|EPI ISL 420077|A|Senegal|2020-03-20	Africa|hCoV-19/South Africa/KRISP-0369/2020|EPI ISL 487320|B.1.1.84|South Africa|2020-06-25	0.0005378209	Africa
Africa|hCoV-19/Senegal/620/2020|EPI ISL 420078|A.11|Senegal|2020-03-20	Africa|hCoV-19/South Africa/KRISP-0369/2020|EPI ISL 487320|B.1.1.84|South Africa|2020-06-25	0.0005390710	Africa
Africa|hCoV-19/Senegal/62365/2020|EPI ISL 476492|B.1.5.12|Senegal|2020-06-10	Africa|hCoV-19/South Africa/KRISP-0369/2020|EPI ISL 487320|B.1.1.84|South Africa|2020-06-25	0.0003697058	Africa
Africa|hCoV-19/Senegal/62368/2020|EPI ISL 476493|B.1.1|Senegal|2020-06-10	Africa|hCoV-19/South Africa/KRISP-0369/2020|EPI ISL 487320|B.1.1.84|South Africa|2020-06-25	0.0001343951	Africa
Africa|hCoV-19/Senegal/62431/2020|EPI ISL 498247|B.1.5.12|Senegal|2020-06-10	Africa|hCoV-19/South Africa/KRISP-0369/2020|EPI ISL 487320|B.1.1.84|South Africa|2020-06-25	0.0003752540	Africa
Africa|hCoV-19/Senegal/62872/2020|EPI ISL 476494|B.1.5.12|Senegal|2020-06-11	Africa|hCoV-19/South Africa/KRISP-0369/2020|EPI ISL 487320|B.1.1.84|South Africa|2020-06-25	0.0003704988	Africa
Africa|hCoV-19/Senegal/62874/2020|EPI ISL 476495|B.1.5.12|Senegal|2020-06-11	Africa|hCoV-19/South Africa/KRISP-0369/2020|EPI ISL 487320|B.1.1.84|South Africa|2020-06-25	0.0004382430	Africa
Africa|hCoV-19/Senegal/63263/2020|EPI ISL 498249|B.1.5.12|Senegal|2020-06-11	Africa|hCoV-19/South Africa/KRISP-0369/2020|EPI ISL 487320|B.1.1.84|South Africa|2020-06-25	0.0003717494	Africa
Africa|hCoV-19/Senegal/63728/2020|EPI ISL 476497|B.1.356|Senegal|2020-06-12	Africa|hCoV-19/South Africa/KRISP-0369/2020|EPI ISL 487320|B.1.1.84|South Africa|2020-06-25	0.0004439480	Africa
Africa|hCoV-19/Senegal/63742/2020|EPI ISL 476514|B.1.5.12|Senegal|2020-06-12	Africa|hCoV-19/South Africa/KRISP-0369/2020|EPI ISL 487320|B.1.1.84|South Africa|2020-06-25	0.0004033313	Africa
Africa|hCoV-19/Senegal/640/2020|EPI ISL 420079|B.1|Senegal|2020-03-20	Africa|hCoV-19/South Africa/KRISP-0369/2020|EPI ISL 487320|B.1.1.84|South Africa|2020-06-25	0.0005520088	Africa
Africa|hCoV-19/Senegal/64033/2020|EPI ISL 485715|B.1.5|Senegal|2020-06-12	Africa|hCoV-19/South Africa/KRISP-0369/2020|EPI ISL 487320|B.1.1.84|South Africa|2020-06-25	0.0003697058	Africa
Africa|hCoV-19/Senegal/64076/2020|EPI ISL 485716|B.1|Senegal|2020-06-12	Africa|hCoV-19/South Africa/KRISP-0369/2020|EPI ISL 487320|B.1.1.84|South Africa|2020-06-25	0.0006388379	Africa
Africa|hCoV-19/Senegal/64096/2020|EPI ISL 485717|B.1.5.12|Senegal|2020-06-12	Africa|hCoV-19/South Africa/KRISP-0369/2020|EPI ISL 487320|B.1.1.84|South Africa|2020-06-25	0.0004063301	Africa
Africa|hCoV-19/Senegal/64101/2020|EPI ISL 476516|B.1.5.12|Senegal|2020-06-12	Africa|hCoV-19/South Africa/KRISP-0369/2020|EPI ISL 487320|B.1.1.84|South Africa|2020-06-25	0.0004048417	Africa
Africa|hCoV-19/Senegal/64163/2020|EPI ISL 477159|B.1.5.12|Senegal|2020-06-12	Africa|hCoV-19/South Africa/KRISP-0369/2020|EPI ISL 487320|B.1.1.84|South Africa|2020-06-25	0.0005509599	Africa
Africa|hCoV-19/Senegal/64166/2020|EPI ISL 476558|B.1.5.12|Senegal|2020-06-12	Africa|hCoV-19/South Africa/KRISP-0369/2020|EPI ISL 487320|B.1.1.84|South Africa|2020-06-25	0.0005737771	Africa
Africa|hCoV-19/Senegal/6427/2020|EPI ISL 486873|B.1.5|Senegal|2020-04-20	Africa|hCoV-19/South Africa/KRISP-0369/2020|EPI ISL 487320|B.1.1.84|South Africa|2020-06-25	0.0002693883	Africa
Africa|hCoV-19/Senegal/6430/2020|EPI ISL 486872|B.1.1|Senegal|2020-04-11	Africa|hCoV-19/South Africa/KRISP-0369/2020|EPI ISL 487320|B.1.1.84|South Africa|2020-06-25	0.0001348494	Africa
Africa|hCoV-19/Senegal/64709/2020|EPI ISL 476560|B.1.5.12|Senegal|2020-06-13	Africa|hCoV-19/South Africa/KRISP-0369/2020|EPI ISL 487320|B.1.1.84|South Africa|2020-06-25	0.0009056637	Africa
Africa|hCoV-19/Senegal/64716/2020|EPI ISL 498250|B.1.5.12|Senegal|2020-06-13	Africa|hCoV-19/South Africa/KRISP-0369/2020|EPI ISL 487320|B.1.1.84|South Africa|2020-06-25	0.0003708484	Africa
Africa|hCoV-19/Senegal/64729/2020|EPI ISL 477155|B.1.1.44|Senegal|2020-06-11	Africa|hCoV-19/South Africa/KRISP-0369/2020|EPI ISL 487320|B.1.1.84|South Africa|2020-06-25	0.0003378546	Africa
Africa|hCoV-19/Senegal/64763/2020|EPI ISL 476562|B.1.292|Senegal|2020-06-13	Africa|hCoV-19/South Africa/KRISP-0369/2020|EPI ISL 487320|B.1.1.84|South Africa|2020-06-25	0.0003697205	Africa
Africa|hCoV-19/Senegal/64766/2020|EPI ISL 476564|B.1.5.12|Senegal|2020-06-13	Africa|hCoV-19/South Africa/KRISP-0369/2020|EPI ISL 487320|B.1.1.84|South Africa|2020-06-25	0.0004369134	Africa
Africa|hCoV-19/Senegal/64771/2020|EPI ISL 482874|B.1.1.44|Senegal|2020-06-13	Africa|hCoV-19/South Africa/KRISP-0369/2020|EPI ISL 487320|B.1.1.84|South Africa|2020-06-25	0.0003361062	Africa
Africa|hCoV-19/Senegal/64772/2020|EPI ISL 477154|B.1.5.12|Senegal|2020-06-13	Africa|hCoV-19/South Africa/KRISP-0369/2020|EPI ISL 487320|B.1.1.84|South Africa|2020-06-25	0.0004846829	Africa
Africa|hCoV-19/Senegal/6481/2020|EPI ISL 486871|B.1.5|Senegal|2020-04-21	Africa|hCoV-19/South Africa/KRISP-0369/2020|EPI ISL 487320|B.1.1.84|South Africa|2020-06-25	0.0002360120	Africa
Africa|hCoV-19/Senegal/64916/2020|EPI ISL 477156|B.1.5.12|Senegal|2020-06-13	Africa|hCoV-19/South Africa/KRISP-0369/2020|EPI ISL 487320|B.1.1.84|South Africa|2020-06-25	0.0004053725	Africa
Africa|hCoV-19/Senegal/64932/2020|EPI ISL 476569|B.1.1.44|Senegal|2020-06-13	Africa|hCoV-19/South Africa/KRISP-0369/2020|EPI ISL 487320|B.1.1.84|South Africa|2020-06-25	0.0002016550	Africa
Africa|hCoV-19/Senegal/64969/2020|EPI ISL 476570|B.1.5.12|Senegal|2020-06-13	Africa|hCoV-19/South Africa/KRISP-0369/2020|EPI ISL 487320|B.1.1.84|South Africa|2020-06-25	0.0006245711	Africa
Africa|hCoV-19/Senegal/65030/2020|EPI ISL 476572|B.1.5.12|Senegal|2020-06-14	Africa|hCoV-19/South Africa/KRISP-0369/2020|EPI ISL 487320|B.1.1.84|South Africa|2020-06-25	0.0003696808	Africa
Africa|hCoV-19/Senegal/65052/2020|EPI ISL 476574|B.1.5|Senegal|2020-06-13	Africa|hCoV-19/South Africa/KRISP-0369/2020|EPI ISL 487320|B.1.1.84|South Africa|2020-06-25	0.0003376927	Africa
Africa|hCoV-19/Senegal/65428/2020|EPI ISL 485712|B.1.5.12|Senegal|2020-06-14	Africa|hCoV-19/South Africa/KRISP-0369/2020|EPI ISL 487320|B.1.1.84|South Africa|2020-06-25	0.0005740987	Africa
Africa|hCoV-19/Senegal/65481/2020|EPI ISL 477151|B.1.1|Senegal|2020-06-14	Africa|hCoV-19/South Africa/KRISP-0369/2020|EPI ISL 487320|B.1.1.84|South Africa|2020-06-25	0.0002756458	Africa
Africa|hCoV-19/Senegal/65548/2020|EPI ISL 477153|B.1.5.12|Senegal|2020-06-14	Africa|hCoV-19/South Africa/KRISP-0369/2020|EPI ISL 487320|B.1.1.84|South Africa|2020-06-25	0.0005207069	Africa
Africa|hCoV-19/Senegal/65601/2020|EPI ISL 485713|B.1.5.12|Senegal|2020-06-14	Africa|hCoV-19/South Africa/KRISP-0369/2020|EPI ISL 487320|B.1.1.84|South Africa|2020-06-25	0.0003696895	Africa
Africa|hCoV-19/Senegal/659/2020|EPI ISL 480554|B.1|Senegal|2020-03-21	Africa|hCoV-19/South Africa/KRISP-0369/2020|EPI ISL 487320|B.1.1.84|South Africa|2020-06-25	0.0003369761	Africa
Africa|hCoV-19/Senegal/6597/2020|EPI ISL 486870|B.1.356|Senegal|2020-04-23	Africa|hCoV-19/South Africa/KRISP-0369/2020|EPI ISL 487320|B.1.1.84|South Africa|2020-06-25	0.0003696884	Africa
Africa|hCoV-19/Senegal/6619/2020|EPI ISL 498230|B.1|Senegal|2020-04-21	Africa|hCoV-19/South Africa/KRISP-0369/2020|EPI ISL 487320|B.1.1.84|South Africa|2020-06-25	0.0003360668	Africa
Africa|hCoV-19/Senegal/6626/2020|EPI ISL 498229|B.1|Senegal|2020-04-21	Africa|hCoV-19/South Africa/KRISP-0369/2020|EPI ISL 487320|B.1.1.84|South Africa|2020-06-25	0.0003698835	Africa
Africa|hCoV-19/Senegal/66298/2020|EPI ISL 485708|B.1.5.12|Senegal|2020-06-15	Africa|hCoV-19/South Africa/KRISP-0369/2020|EPI ISL 487320|B.1.1.84|South Africa|2020-06-25	0.0005715458	Africa
Africa|hCoV-19/Senegal/66443/2020|EPI ISL 485711|B.1.1|Senegal|2020-06-15	Africa|hCoV-19/South Africa/KRISP-0369/2020|EPI ISL 487320|B.1.1.84|South Africa|2020-06-25	0.0003399710	Africa
Africa|hCoV-19/Senegal/66458/2020|EPI ISL 485710|B.1.1|Senegal|2020-06-15	Africa|hCoV-19/South Africa/KRISP-0369/2020|EPI ISL 487320|B.1.1.84|South Africa|2020-06-25	0.0001680045	Africa
Africa|hCoV-19/Senegal/6751/2020|EPI ISL 486859|B.1.1|Senegal|2020-04-21	Africa|hCoV-19/South Africa/KRISP-0369/2020|EPI ISL 487320|B.1.1.84|South Africa|2020-06-25	0.0002380656	Africa
Africa|hCoV-19/Senegal/6762/2020|EPI ISL 486869|B.1.5.12|Senegal|2020-04-21	Africa|hCoV-19/South Africa/KRISP-0369/2020|EPI ISL 487320|B.1.1.84|South Africa|2020-06-25	0.0005249375	Africa
Africa|hCoV-19/Senegal/68303/2020|EPI ISL 477143|B.1.5.12|Senegal|2020-06-17	Africa|hCoV-19/South Africa/KRISP-0369/2020|EPI ISL 487320|B.1.1.84|South Africa|2020-06-25	0.0004065051	Africa
Africa|hCoV-19/Senegal/68349/2020|EPI ISL 485635|B.1.5.12|Senegal|2020-06-18	Africa|hCoV-19/South Africa/KRISP-0369/2020|EPI ISL 487320|B.1.1.84|South Africa|2020-06-25	0.0005041630	Africa
Africa|hCoV-19/Senegal/6837/2020|EPI ISL 486868|B.1.272|Senegal|2020-04-21	Africa|hCoV-19/South Africa/KRISP-0369/2020|EPI ISL 487320|B.1.1.84|South Africa|2020-06-25	0.0004412800	Africa
Africa|hCoV-19/Senegal/6839/2020|EPI ISL 486867|B.1|Senegal|2020-04-23	Africa|hCoV-19/South Africa/KRISP-0369/2020|EPI ISL 487320|B.1.1.84|South Africa|2020-06-25	0.0003716690	Africa
Africa|hCoV-19/Senegal/68458/2020|EPI ISL 482878|B.1.1|Senegal|2020-06-18	Africa|hCoV-19/South Africa/KRISP-0369/2020|EPI ISL 487320|B.1.1.84|South Africa|2020-06-25	0.0001680045	Africa
Africa|hCoV-19/Senegal/6847/2020|EPI ISL 486865|B.1.272|Senegal|2020-04-02	Africa|hCoV-19/South Africa/KRISP-0369/2020|EPI ISL 487320|B.1.1.84|South Africa|2020-06-25	0.0004033221	Africa
Africa|hCoV-19/Senegal/68488/2020|EPI ISL 482877|B.1.356|Senegal|2020-06-17	Africa|hCoV-19/South Africa/KRISP-0369/2020|EPI ISL 487320|B.1.1.84|South Africa|2020-06-25	0.0005041612	Africa
Africa|hCoV-19/Senegal/68525/2020|EPI ISL 477142|B.1.1|Senegal|2020-06-17	Africa|hCoV-19/South Africa/KRISP-0369/2020|EPI ISL 487320|B.1.1.84|South Africa|2020-06-25	0.0003450186	Africa
Africa|hCoV-19/Senegal/68548/2020|EPI ISL 482876|B.1.5.12|Senegal|2020-06-17	Africa|hCoV-19/South Africa/KRISP-0369/2020|EPI ISL 487320|B.1.1.84|South Africa|2020-06-25	0.0003744737	Africa
Africa|hCoV-19/Senegal/68550/2020|EPI ISL 482875|B.1.5.12|Senegal|2020-06-16	Africa|hCoV-19/South Africa/KRISP-0369/2020|EPI ISL 487320|B.1.1.84|South Africa|2020-06-25	0.0003703031	Africa
Africa|hCoV-19/Senegal/6914/2020|EPI ISL 498237|B.1.5|Senegal|2020-04-24	Africa|hCoV-19/South Africa/KRISP-0369/2020|EPI ISL 487320|B.1.1.84|South Africa|2020-06-25	0.0004119459	Africa
Africa|hCoV-19/Senegal/6934/2020|EPI ISL 498235|B.1.5.12|Senegal|2020-04-22	Africa|hCoV-19/South Africa/KRISP-0369/2020|EPI ISL 487320|B.1.1.84|South Africa|2020-06-25	0.0005072903	Africa
Africa|hCoV-19/Senegal/70339/2020|EPI ISL 477146|B.1.5.12|Senegal|2020-06-20	Africa|hCoV-19/South Africa/KRISP-0369/2020|EPI ISL 487320|B.1.1.84|South Africa|2020-06-25	0.0004464086	Africa
Africa|hCoV-19/Senegal/70427/2020|EPI ISL 477144|B.1.5.12|Senegal|2020-06-20	Africa|hCoV-19/South Africa/KRISP-0369/2020|EPI ISL 487320|B.1.1.84|South Africa|2020-06-25	0.0004130351	Africa
Africa|hCoV-19/Senegal/70440/2020|EPI ISL 477145|B.1.5.12|Senegal|2020-06-19	Africa|hCoV-19/South Africa/KRISP-0369/2020|EPI ISL 487320|B.1.1.84|South Africa|2020-06-25	0.0005174582	Africa
Africa|hCoV-19/Senegal/83493/2020|EPI ISL 498252|B.1.1.44|Senegal|2020-07-09	Africa|hCoV-19/South Africa/KRISP-0369/2020|EPI ISL 487320|B.1.1.84|South Africa|2020-06-25	0.0004484017	Africa
Africa|hCoV-19/Senegal/9068/2020|EPI ISL 498236|B.1.356|Senegal|2020-04-24	Africa|hCoV-19/South Africa/KRISP-0369/2020|EPI ISL 487320|B.1.1.84|South Africa|2020-06-25	0.0003700364	Africa
Africa|hCoV-19/Senegal/9250/2020|EPI ISL 486866|B.1.1|Senegal|2020-04-22	Africa|hCoV-19/South Africa/KRISP-0369/2020|EPI ISL 487320|B.1.1.84|South Africa|2020-06-25	0.0003696884	Africa
Africa|hCoV-19/Senegal/9256/2020|EPI ISL 486864|B.1.1|Senegal|2020-04-23	Africa|hCoV-19/South Africa/KRISP-0369/2020|EPI ISL 487320|B.1.1.84|South Africa|2020-06-25	0.0003734695	Africa
Africa|hCoV-19/Senegal/9369/2020|EPI ISL 486863|B.1.5|Senegal|2020-04-25	Africa|hCoV-19/South Africa/KRISP-0369/2020|EPI ISL 487320|B.1.1.84|South Africa|2020-06-25	0.0002352270	Africa
Africa|hCoV-19/Senegal/9392/2020|EPI ISL 486862|B.1.1|Senegal|2020-04-25	Africa|hCoV-19/South Africa/KRISP-0369/2020|EPI ISL 487320|B.1.1.84|South Africa|2020-06-25	0.0002700876	Africa
Africa|hCoV-19/Senegal/9439/2020|EPI ISL 486861|B.1.1.44|Senegal|2020-04-25	Africa|hCoV-19/South Africa/KRISP-0369/2020|EPI ISL 487320|B.1.1.84|South Africa|2020-06-25	0.0001680385	Africa
Africa|hCoV-19/Senegal/9615/2020|EPI ISL 486860|B.1.5.12|Senegal|2020-04-25	Africa|hCoV-19/South Africa/KRISP-0369/2020|EPI ISL 487320|B.1.1.84|South Africa|2020-06-25	0.0003360668	Africa
Africa|hCoV-19/Senegal/9819/2020|EPI ISL 498233|B.1|Senegal|2020-04-25	Africa|hCoV-19/South Africa/KRISP-0369/2020|EPI ISL 487320|B.1.1.84|South Africa|2020-06-25	0.0004448093	Africa
Africa|hCoV-19/Senegal/9821/2020|EPI ISL 498232|B.1.356|Senegal|2020-04-25	Africa|hCoV-19/South Africa/KRISP-0369/2020|EPI ISL 487320|B.1.1.84|South Africa|2020-06-25	0.0003739948	Africa
Africa|hCoV-19/Senegal/9838/2020|EPI ISL 498231|B.1.272|Senegal|2020-04-25	Africa|hCoV-19/South Africa/KRISP-0369/2020|EPI ISL 487320|B.1.1.84|South Africa|2020-06-25	0.0004746560	Africa
Africa|hCoV-19/Sierra Leone/KGH-G-8548/2020|EPI ISL 512811|B.1|Sierra Leone|2020-03-30	Africa|hCoV-19/South Africa/KRISP-0369/2020|EPI ISL 487320|B.1.1.84|South Africa|2020-06-25	0.0003361028	Africa
Africa|hCoV-19/Sierra Leone/KGH-G-8549/2020|EPI ISL 512812|B.1.1|Sierra Leone|2020-03-31	Africa|hCoV-19/South Africa/KRISP-0369/2020|EPI ISL 487320|B.1.1.84|South Africa|2020-06-25	0.0001007943	Africa
Africa|hCoV-19/Sierra Leone/KGH-G-8603/2020|EPI ISL 512813|B.1|Sierra Leone|2020-04-23	Africa|hCoV-19/South Africa/KRISP-0369/2020|EPI ISL 487320|B.1.1.84|South Africa|2020-06-25	0.0003362351	Africa
Africa|hCoV-19/Sierra Leone/KGH-G-8604/2020|EPI ISL 512814|B.6|Sierra Leone|2020-04-03	Africa|hCoV-19/South Africa/KRISP-0369/2020|EPI ISL 487320|B.1.1.84|South Africa|2020-06-25	0.0005041951	Africa
Africa|hCoV-19/Sierra Leone/KGH-G-8607/2020|EPI ISL 512815|B.1.1|Sierra Leone|2020-04-03	Africa|hCoV-19/South Africa/KRISP-0369/2020|EPI ISL 487320|B.1.1.84|South Africa|2020-06-25	0.0001344525	Africa
Africa|hCoV-19/Sierra Leone/KGH-G-8625/2020|EPI ISL 512816|A.12|Sierra Leone|2020-04-10	Africa|hCoV-19/South Africa/KRISP-0369/2020|EPI ISL 487320|B.1.1.84|South Africa|2020-06-25	0.0008070054	Africa
Africa|hCoV-19/Sierra Leone/KGH-G-8626/2020|EPI ISL 512817|A.12|Sierra Leone|2020-04-10	Africa|hCoV-19/South Africa/KRISP-0369/2020|EPI ISL 487320|B.1.1.84|South Africa|2020-06-25	0.0007060253	Africa
Africa|hCoV-19/Sierra Leone/KGH-G-8627/2020|EPI ISL 512818|B.1.5|Sierra Leone|2020-04-08	Africa|hCoV-19/South Africa/KRISP-0369/2020|EPI ISL 487320|B.1.1.84|South Africa|2020-06-25	0.0002688543	Africa
Africa|hCoV-19/Sierra Leone/KGH-G-8668/2020|EPI ISL 512819|A.12|Sierra Leone|2020-04-11	Africa|hCoV-19/South Africa/KRISP-0369/2020|EPI ISL 487320|B.1.1.84|South Africa|2020-06-25	0.0006896141	Africa
Africa|hCoV-19/Sierra Leone/KGH-G-8669/2020|EPI ISL 512820|A.12|Sierra Leone|2020-04-14	Africa|hCoV-19/South Africa/KRISP-0369/2020|EPI ISL 487320|B.1.1.84|South Africa|2020-06-25	0.0007396925	Africa
Africa|hCoV-19/South Africa/KRISP-0001/2020|EPI ISL 467431|B|South Africa|2020-03-23	Africa|hCoV-19/South Africa/KRISP-0369/2020|EPI ISL 487320|B.1.1.84|South Africa|2020-06-25	0.0003368024	Africa
Africa|hCoV-19/South Africa/KRISP-0016/2020|EPI ISL 467432|B.1.106|South Africa|2020-03-28	Africa|hCoV-19/South Africa/KRISP-0369/2020|EPI ISL 487320|B.1.1.84|South Africa|2020-06-25	0.0002352349	Africa
Africa|hCoV-19/South Africa/KRISP-0017/2020|EPI ISL 467433|B.1.5|South Africa|2020-04-03	Africa|hCoV-19/South Africa/KRISP-0369/2020|EPI ISL 487320|B.1.1.84|South Africa|2020-06-25	0.0002016258	Africa
Africa|hCoV-19/South Africa/KRISP-0019/2020|EPI ISL 467434|B.1.5|South Africa|2020-04-02	Africa|hCoV-19/South Africa/KRISP-0369/2020|EPI ISL 487320|B.1.1.84|South Africa|2020-06-25	0.0002016258	Africa
Africa|hCoV-19/South Africa/KRISP-0021/2020|EPI ISL 467435|B.1.5|South Africa|2020-04-02	Africa|hCoV-19/South Africa/KRISP-0369/2020|EPI ISL 487320|B.1.1.84|South Africa|2020-06-25	0.0002353377	Africa
Africa|hCoV-19/South Africa/KRISP-0024/2020|EPI ISL 467436|B.1.106|South Africa|2020-04-01	Africa|hCoV-19/South Africa/KRISP-0369/2020|EPI ISL 487320|B.1.1.84|South Africa|2020-06-25	0.0002418329	Africa
Africa|hCoV-19/South Africa/KRISP-0026/2020|EPI ISL 467437|B.1.106|South Africa|2020-04-01	Africa|hCoV-19/South Africa/KRISP-0369/2020|EPI ISL 487320|B.1.1.84|South Africa|2020-06-25	0.0002354488	Africa
Africa|hCoV-19/South Africa/KRISP-0028/2020|EPI ISL 467438|B.1.106|South Africa|2020-04-02	Africa|hCoV-19/South Africa/KRISP-0369/2020|EPI ISL 487320|B.1.1.84|South Africa|2020-06-25	0.0002769979	Africa
Africa|hCoV-19/South Africa/KRISP-0029/2020|EPI ISL 467439|B.1.5|South Africa|2020-04-02	Africa|hCoV-19/South Africa/KRISP-0369/2020|EPI ISL 487320|B.1.1.84|South Africa|2020-06-25	0.0002112871	Africa
Africa|hCoV-19/South Africa/KRISP-0033/2020|EPI ISL 467440|B.1.106|South Africa|2020-04-01	Africa|hCoV-19/South Africa/KRISP-0369/2020|EPI ISL 487320|B.1.1.84|South Africa|2020-06-25	0.0002380501	Africa
Africa|hCoV-19/South Africa/KRISP-0035/2020|EPI ISL 467441|B.1.5|South Africa|2020-03-27	Africa|hCoV-19/South Africa/KRISP-0369/2020|EPI ISL 487320|B.1.1.84|South Africa|2020-06-25	0.0002016191	Africa
Africa|hCoV-19/South Africa/KRISP-0041/2020|EPI ISL 467443|B.1.5|South Africa|2020-03-25	Africa|hCoV-19/South Africa/KRISP-0369/2020|EPI ISL 487320|B.1.1.84|South Africa|2020-06-25	0.0002016191	Africa
Africa|hCoV-19/South Africa/KRISP-005/2020|EPI ISL 455630|B.1.5|South Africa|2020-04-29	Africa|hCoV-19/South Africa/KRISP-0369/2020|EPI ISL 487320|B.1.1.84|South Africa|2020-06-25	0.0002445890	Africa
Africa|hCoV-19/South Africa/KRISP-0055/2020|EPI ISL 467444|B.1.5|South Africa|2020-03-24	Africa|hCoV-19/South Africa/KRISP-0369/2020|EPI ISL 487320|B.1.1.84|South Africa|2020-06-25	0.0002016188	Africa
Africa|hCoV-19/South Africa/KRISP-0056/2020|EPI ISL 467445|B.1.5|South Africa|2020-04-04	Africa|hCoV-19/South Africa/KRISP-0369/2020|EPI ISL 487320|B.1.1.84|South Africa|2020-06-25	0.0002688597	Africa
Africa|hCoV-19/South Africa/KRISP-0057/2020|EPI ISL 467446|B.1.5|South Africa|2020-03-29	Africa|hCoV-19/South Africa/KRISP-0369/2020|EPI ISL 487320|B.1.1.84|South Africa|2020-06-25	0.0002018361	Africa
Africa|hCoV-19/South Africa/KRISP-0059/2020|EPI ISL 467448|B.1.5|South Africa|2020-04-01	Africa|hCoV-19/South Africa/KRISP-0369/2020|EPI ISL 487320|B.1.1.84|South Africa|2020-06-25	0.0002725383	Africa
Africa|hCoV-19/South Africa/KRISP-0065/2020|EPI ISL 467449|B.1.106|South Africa|2020-04-04	Africa|hCoV-19/South Africa/KRISP-0369/2020|EPI ISL 487320|B.1.1.84|South Africa|2020-06-25	0.0002355752	Africa
Africa|hCoV-19/South Africa/KRISP-0066/2020|EPI ISL 467450|B.1.106|South Africa|2020-04-03	Africa|hCoV-19/South Africa/KRISP-0369/2020|EPI ISL 487320|B.1.1.84|South Africa|2020-06-25	0.0002352270	Africa
Africa|hCoV-19/South Africa/KRISP-0067/2020|EPI ISL 467451|B.1.5|South Africa|2020-04-03	Africa|hCoV-19/South Africa/KRISP-0369/2020|EPI ISL 487320|B.1.1.84|South Africa|2020-06-25	0.0002016191	Africa
Africa|hCoV-19/South Africa/KRISP-0074/2020|EPI ISL 467452|B.1.106|South Africa|2020-04-04	Africa|hCoV-19/South Africa/KRISP-0369/2020|EPI ISL 487320|B.1.1.84|South Africa|2020-06-25	0.0002403466	Africa
Africa|hCoV-19/South Africa/KRISP-0075/2020|EPI ISL 467453|B.1.106|South Africa|2020-04-04	Africa|hCoV-19/South Africa/KRISP-0369/2020|EPI ISL 487320|B.1.1.84|South Africa|2020-06-25	0.0002353535	Africa
Africa|hCoV-19/South Africa/KRISP-0080/2020|EPI ISL 467454|B.1.106|South Africa|2020-04-01	Africa|hCoV-19/South Africa/KRISP-0369/2020|EPI ISL 487320|B.1.1.84|South Africa|2020-06-25	0.0002352270	Africa
Africa|hCoV-19/South Africa/KRISP-0081/2020|EPI ISL 467455|B.1.106|South Africa|2020-04-06	Africa|hCoV-19/South Africa/KRISP-0369/2020|EPI ISL 487320|B.1.1.84|South Africa|2020-06-25	0.0002352270	Africa
Africa|hCoV-19/South Africa/KRISP-0084/2020|EPI ISL 467456|B.1.106|South Africa|2020-04-05	Africa|hCoV-19/South Africa/KRISP-0369/2020|EPI ISL 487320|B.1.1.84|South Africa|2020-06-25	0.0002352270	Africa
Africa|hCoV-19/South Africa/KRISP-0088/2020|EPI ISL 467457|B.1.106|South Africa|2020-04-07	Africa|hCoV-19/South Africa/KRISP-0369/2020|EPI ISL 487320|B.1.1.84|South Africa|2020-06-25	0.0002352270	Africa
Africa|hCoV-19/South Africa/KRISP-0089/2020|EPI ISL 467458|B.1.106|South Africa|2020-04-05	Africa|hCoV-19/South Africa/KRISP-0369/2020|EPI ISL 487320|B.1.1.84|South Africa|2020-06-25	0.0002398771	Africa
Africa|hCoV-19/South Africa/KRISP-0090/2020|EPI ISL 467459|B.1.106|South Africa|2020-04-03	Africa|hCoV-19/South Africa/KRISP-0369/2020|EPI ISL 487320|B.1.1.84|South Africa|2020-06-25	0.0002406850	Africa
Africa|hCoV-19/South Africa/KRISP-0096/2020|EPI ISL 467461|B.1.106|South Africa|2020-04-01	Africa|hCoV-19/South Africa/KRISP-0369/2020|EPI ISL 487320|B.1.1.84|South Africa|2020-06-25	0.0002370828	Africa
Africa|hCoV-19/South Africa/KRISP-0097/2020|EPI ISL 467462|B.1.106|South Africa|2020-04-01	Africa|hCoV-19/South Africa/KRISP-0369/2020|EPI ISL 487320|B.1.1.84|South Africa|2020-06-25	0.0002353773	Africa
Africa|hCoV-19/South Africa/KRISP-0111/2020|EPI ISL 467465|B.1.106|South Africa|2020-04-01	Africa|hCoV-19/South Africa/KRISP-0369/2020|EPI ISL 487320|B.1.1.84|South Africa|2020-06-25	0.0003374535	Africa
Africa|hCoV-19/South Africa/KRISP-0113/2020|EPI ISL 467467|B.1.106|South Africa|2020-04-05	Africa|hCoV-19/South Africa/KRISP-0369/2020|EPI ISL 487320|B.1.1.84|South Africa|2020-06-25	0.0002688480	Africa
Africa|hCoV-19/South Africa/KRISP-0115/2020|EPI ISL 467468|B.1.5|South Africa|2020-04-04	Africa|hCoV-19/South Africa/KRISP-0369/2020|EPI ISL 487320|B.1.1.84|South Africa|2020-06-25	0.0002016191	Africa
Africa|hCoV-19/South Africa/KRISP-0118/2020|EPI ISL 467470|B.1.106|South Africa|2020-04-01	Africa|hCoV-19/South Africa/KRISP-0369/2020|EPI ISL 487320|B.1.1.84|South Africa|2020-06-25	0.0002352349	Africa
Africa|hCoV-19/South Africa/KRISP-0119/2020|EPI ISL 467471|B.1.5|South Africa|2020-04-01	Africa|hCoV-19/South Africa/KRISP-0369/2020|EPI ISL 487320|B.1.1.84|South Africa|2020-06-25	0.0002016191	Africa
Africa|hCoV-19/South Africa/KRISP-012/2020|EPI ISL 421576|B.1.1.10|South Africa|2020-04-01	Africa|hCoV-19/South Africa/KRISP-0369/2020|EPI ISL 487320|B.1.1.84|South Africa|2020-06-25	0.0002354509	Africa
Africa|hCoV-19/South Africa/KRISP-0120/2020|EPI ISL 467472|B.1.106|South Africa|2020-04-01	Africa|hCoV-19/South Africa/KRISP-0369/2020|EPI ISL 487320|B.1.1.84|South Africa|2020-06-25	0.0002688480	Africa
Africa|hCoV-19/South Africa/KRISP-0123/2020|EPI ISL 467475|B.1.5|South Africa|2020-05-14	Africa|hCoV-19/South Africa/KRISP-0369/2020|EPI ISL 487320|B.1.1.84|South Africa|2020-06-25	0.0003024612	Africa
Africa|hCoV-19/South Africa/KRISP-0124/2020|EPI ISL 467476|B.1.1.57|South Africa|2020-05-13	Africa|hCoV-19/South Africa/KRISP-0369/2020|EPI ISL 487320|B.1.1.84|South Africa|2020-06-25	0.0001353179	Africa
Africa|hCoV-19/South Africa/KRISP-0125/2020|EPI ISL 467477|B.1.1.52|South Africa|2020-05-13	Africa|hCoV-19/South Africa/KRISP-0369/2020|EPI ISL 487320|B.1.1.84|South Africa|2020-06-25	0.0002016096	Africa
Africa|hCoV-19/South Africa/KRISP-0126/2020|EPI ISL 467478|B.1.1.40|South Africa|2020-05-13	Africa|hCoV-19/South Africa/KRISP-0369/2020|EPI ISL 487320|B.1.1.84|South Africa|2020-06-25	0.0003024327	Africa
Africa|hCoV-19/South Africa/KRISP-0127/2020|EPI ISL 467479|B.1.5.19|South Africa|2020-05-13	Africa|hCoV-19/South Africa/KRISP-0369/2020|EPI ISL 487320|B.1.1.84|South Africa|2020-06-25	0.0003024540	Africa
Africa|hCoV-19/South Africa/KRISP-0128/2020|EPI ISL 467480|B.1.1.57|South Africa|2020-05-13	Africa|hCoV-19/South Africa/KRISP-0369/2020|EPI ISL 487320|B.1.1.84|South Africa|2020-06-25	0.0001349709	Africa
Africa|hCoV-19/South Africa/KRISP-0129/2020|EPI ISL 467481|B.1.1.52|South Africa|2020-05-13	Africa|hCoV-19/South Africa/KRISP-0369/2020|EPI ISL 487320|B.1.1.84|South Africa|2020-06-25	0.0002352159	Africa
Africa|hCoV-19/South Africa/KRISP-0130/2020|EPI ISL 467482|B.1.1.57|South Africa|2020-05-13	Africa|hCoV-19/South Africa/KRISP-0369/2020|EPI ISL 487320|B.1.1.84|South Africa|2020-06-25	0.0001680012	Africa
Africa|hCoV-19/South Africa/KRISP-0131/2020|EPI ISL 467483|B.1.5|South Africa|2020-05-13	Africa|hCoV-19/South Africa/KRISP-0369/2020|EPI ISL 487320|B.1.1.84|South Africa|2020-06-25	0.0002688489	Africa
Africa|hCoV-19/South Africa/KRISP-0132/2020|EPI ISL 467484|B.1.1.40|South Africa|2020-05-13	Africa|hCoV-19/South Africa/KRISP-0369/2020|EPI ISL 487320|B.1.1.84|South Africa|2020-06-25	0.0002016008	Africa
Africa|hCoV-19/South Africa/KRISP-0133/2020|EPI ISL 467485|B.1.1.57|South Africa|2020-05-13	Africa|hCoV-19/South Africa/KRISP-0369/2020|EPI ISL 487320|B.1.1.84|South Africa|2020-06-25	0.0002016096	Africa
Africa|hCoV-19/South Africa/KRISP-0134/2020|EPI ISL 467486|B.1.1.206|South Africa|2020-05-14	Africa|hCoV-19/South Africa/KRISP-0369/2020|EPI ISL 487320|B.1.1.84|South Africa|2020-06-25	0.0001679973	Africa
Africa|hCoV-19/South Africa/KRISP-0135/2020|EPI ISL 467487|B.1.1.57|South Africa|2020-05-14	Africa|hCoV-19/South Africa/KRISP-0369/2020|EPI ISL 487320|B.1.1.84|South Africa|2020-06-25	0.0001355058	Africa
Africa|hCoV-19/South Africa/KRISP-0136/2020|EPI ISL 467488|B.1.5|South Africa|2020-05-14	Africa|hCoV-19/South Africa/KRISP-0369/2020|EPI ISL 487320|B.1.1.84|South Africa|2020-06-25	0.0003360815	Africa
Africa|hCoV-19/South Africa/KRISP-0137/2020|EPI ISL 467489|B.1.1.52|South Africa|2020-05-14	Africa|hCoV-19/South Africa/KRISP-0369/2020|EPI ISL 487320|B.1.1.84|South Africa|2020-06-25	0.0002016096	Africa
Africa|hCoV-19/South Africa/KRISP-0138/2020|EPI ISL 467490|B.1.1.53|South Africa|2020-05-14	Africa|hCoV-19/South Africa/KRISP-0369/2020|EPI ISL 487320|B.1.1.84|South Africa|2020-06-25	0.0002016143	Africa
Africa|hCoV-19/South Africa/KRISP-0139/2020|EPI ISL 467491|B.1.1|South Africa|2020-05-16	Africa|hCoV-19/South Africa/KRISP-0369/2020|EPI ISL 487320|B.1.1.84|South Africa|2020-06-25	0.0001680046	Africa
Africa|hCoV-19/South Africa/KRISP-0143/2020|EPI ISL 467493|B.1.1.56|South Africa|2020-05-21	Africa|hCoV-19/South Africa/KRISP-0369/2020|EPI ISL 487320|B.1.1.84|South Africa|2020-06-25	0.0001679973	Africa
Africa|hCoV-19/South Africa/KRISP-0144/2020|EPI ISL 467494|B.1.5.16|South Africa|2020-05-30	Africa|hCoV-19/South Africa/KRISP-0369/2020|EPI ISL 487320|B.1.1.84|South Africa|2020-06-25	0.0002688543	Africa
Africa|hCoV-19/South Africa/KRISP-0145/2020|EPI ISL 467495|B.1.106|South Africa|2020-05-30	Africa|hCoV-19/South Africa/KRISP-0369/2020|EPI ISL 487320|B.1.1.84|South Africa|2020-06-25	0.0002688363	Africa
Africa|hCoV-19/South Africa/KRISP-0148/2020|EPI ISL 467498|B.1.1|South Africa|2020-05-30	Africa|hCoV-19/South Africa/KRISP-0369/2020|EPI ISL 487320|B.1.1.84|South Africa|2020-06-25	0.0002016231	Africa
Africa|hCoV-19/South Africa/KRISP-0149/2020|EPI ISL 467499|B.1.1|South Africa|2020-05-30	Africa|hCoV-19/South Africa/KRISP-0369/2020|EPI ISL 487320|B.1.1.84|South Africa|2020-06-25	0.0001343951	Africa
Africa|hCoV-19/South Africa/KRISP-0150/2020|EPI ISL 467500|B.1.1.75|South Africa|2020-05-30	Africa|hCoV-19/South Africa/KRISP-0369/2020|EPI ISL 487320|B.1.1.84|South Africa|2020-06-25	0.0003024266	Africa
Africa|hCoV-19/South Africa/KRISP-0151/2020|EPI ISL 467501|B.1.1|South Africa|2020-06-01	Africa|hCoV-19/South Africa/KRISP-0369/2020|EPI ISL 487320|B.1.1.84|South Africa|2020-06-25	0.0002019719	Africa
Africa|hCoV-19/South Africa/KRISP-0152/2020|EPI ISL 467502|B.1.1|South Africa|2020-06-01	Africa|hCoV-19/South Africa/KRISP-0369/2020|EPI ISL 487320|B.1.1.84|South Africa|2020-06-25	0.0001680046	Africa
Africa|hCoV-19/South Africa/KRISP-0153/2020|EPI ISL 467503|B.1.1|South Africa|2020-06-01	Africa|hCoV-19/South Africa/KRISP-0369/2020|EPI ISL 487320|B.1.1.84|South Africa|2020-06-25	0.0002016096	Africa
Africa|hCoV-19/South Africa/KRISP-0154/2020|EPI ISL 467504|B.1.1|South Africa|2020-06-01	Africa|hCoV-19/South Africa/KRISP-0369/2020|EPI ISL 487320|B.1.1.84|South Africa|2020-06-25	0.0001014692	Africa
Africa|hCoV-19/South Africa/KRISP-0155/2020|EPI ISL 467505|B.1.106|South Africa|2020-06-01	Africa|hCoV-19/South Africa/KRISP-0369/2020|EPI ISL 487320|B.1.1.84|South Africa|2020-06-25	0.0003066118	Africa
Africa|hCoV-19/South Africa/KRISP-0157/2020|EPI ISL 467507|B.1.1.273|South Africa|2020-05-25	Africa|hCoV-19/South Africa/KRISP-0369/2020|EPI ISL 487320|B.1.1.84|South Africa|2020-06-25	0.0002352112	Africa
Africa|hCoV-19/South Africa/KRISP-0158/2020|EPI ISL 467508|B.1.106|South Africa|2020-05-28	Africa|hCoV-19/South Africa/KRISP-0369/2020|EPI ISL 487320|B.1.1.84|South Africa|2020-06-25	0.0003360882	Africa
Africa|hCoV-19/South Africa/KRISP-0159/2020|EPI ISL 467509|B.1.5|South Africa|2020-06-01	Africa|hCoV-19/South Africa/KRISP-0369/2020|EPI ISL 487320|B.1.1.84|South Africa|2020-06-25	0.0002016191	Africa
Africa|hCoV-19/South Africa/KRISP-0160/2020|EPI ISL 467510|B.1.5|South Africa|2020-06-01	Africa|hCoV-19/South Africa/KRISP-0369/2020|EPI ISL 487320|B.1.1.84|South Africa|2020-06-25	0.0002037964	Africa
Africa|hCoV-19/South Africa/KRISP-0161/2020|EPI ISL 467511|B.1.106|South Africa|2020-06-01	Africa|hCoV-19/South Africa/KRISP-0369/2020|EPI ISL 487320|B.1.1.84|South Africa|2020-06-25	0.0003024602	Africa
Africa|hCoV-19/South Africa/KRISP-0165/2020|EPI ISL 467515|B.1.1|South Africa|2020-05-29	Africa|hCoV-19/South Africa/KRISP-0369/2020|EPI ISL 487320|B.1.1.84|South Africa|2020-06-25	0.0001352799	Africa
Africa|hCoV-19/South Africa/KRISP-0166/2020|EPI ISL 467516|B.1.5|South Africa|2020-04-14	Africa|hCoV-19/South Africa/KRISP-0369/2020|EPI ISL 487320|B.1.1.84|South Africa|2020-06-25	0.0003024804	Africa
Africa|hCoV-19/South Africa/KRISP-0167/2020|EPI ISL 467517|B.1.106|South Africa|2020-06-02	Africa|hCoV-19/South Africa/KRISP-0369/2020|EPI ISL 487320|B.1.1.84|South Africa|2020-06-25	0.0003024601	Africa
Africa|hCoV-19/South Africa/KRISP-0168/2020|EPI ISL 467518|B.1.106|South Africa|2020-05-28	Africa|hCoV-19/South Africa/KRISP-0369/2020|EPI ISL 487320|B.1.1.84|South Africa|2020-06-25	0.0003024601	Africa
Africa|hCoV-19/South Africa/KRISP-0169/2020|EPI ISL 467519|B.1|South Africa|2020-05-31	Africa|hCoV-19/South Africa/KRISP-0369/2020|EPI ISL 487320|B.1.1.84|South Africa|2020-06-25	0.0003039790	Africa
Africa|hCoV-19/South Africa/KRISP-0170/2020|EPI ISL 467520|B.1.1.273|South Africa|2020-05-31	Africa|hCoV-19/South Africa/KRISP-0369/2020|EPI ISL 487320|B.1.1.84|South Africa|2020-06-25	0.0002366582	Africa
Africa|hCoV-19/South Africa/KRISP-0174/2020|EPI ISL 467524|B.1.106|South Africa|2020-06-04	Africa|hCoV-19/South Africa/KRISP-0369/2020|EPI ISL 487320|B.1.1.84|South Africa|2020-06-25	0.0003024601	Africa
Africa|hCoV-19/South Africa/KRISP-0175/2020|EPI ISL 482702|B.1.1.273|South Africa|2020-06-05	Africa|hCoV-19/South Africa/KRISP-0369/2020|EPI ISL 487320|B.1.1.84|South Africa|2020-06-25	0.0002360335	Africa
Africa|hCoV-19/South Africa/KRISP-0178/2020|EPI ISL 482704|B.1.1.57|South Africa|2020-06-05	Africa|hCoV-19/South Africa/KRISP-0369/2020|EPI ISL 487320|B.1.1.84|South Africa|2020-06-25	0.0002360860	Africa
Africa|hCoV-19/South Africa/KRISP-0179/2020|EPI ISL 482705|B.1.5.16|South Africa|2020-06-06	Africa|hCoV-19/South Africa/KRISP-0369/2020|EPI ISL 487320|B.1.1.84|South Africa|2020-06-25	0.0004033317	Africa
Africa|hCoV-19/South Africa/KRISP-0185/2020|EPI ISL 482708|B.1.1|South Africa|2020-06-07	Africa|hCoV-19/South Africa/KRISP-0369/2020|EPI ISL 487320|B.1.1.84|South Africa|2020-06-25	0.0002016183	Africa
Africa|hCoV-19/South Africa/KRISP-0190/2020|EPI ISL 482709|B.1.1.273|South Africa|2020-06-06	Africa|hCoV-19/South Africa/KRISP-0369/2020|EPI ISL 487320|B.1.1.84|South Africa|2020-06-25	0.0002353931	Africa
Africa|hCoV-19/South Africa/KRISP-0191/2020|EPI ISL 482710|B.1.106|South Africa|2020-06-04	Africa|hCoV-19/South Africa/KRISP-0369/2020|EPI ISL 487320|B.1.1.84|South Africa|2020-06-25	0.0003362543	Africa
Africa|hCoV-19/South Africa/KRISP-0193/2020|EPI ISL 482848|B.1.106|South Africa|2020-06-03	Africa|hCoV-19/South Africa/KRISP-0369/2020|EPI ISL 487320|B.1.1.84|South Africa|2020-06-25	0.0003053223	Africa
Africa|hCoV-19/South Africa/KRISP-0194/2020|EPI ISL 482849|B.1.106|South Africa|2020-06-06	Africa|hCoV-19/South Africa/KRISP-0369/2020|EPI ISL 487320|B.1.1.84|South Africa|2020-06-25	0.0003133795	Africa
Africa|hCoV-19/South Africa/KRISP-0195/2020|EPI ISL 482850|B.1.106|South Africa|2020-06-07	Africa|hCoV-19/South Africa/KRISP-0369/2020|EPI ISL 487320|B.1.1.84|South Africa|2020-06-25	0.0003785063	Africa
Africa|hCoV-19/South Africa/KRISP-0196/2020|EPI ISL 482712|B.1.106|South Africa|2020-06-08	Africa|hCoV-19/South Africa/KRISP-0369/2020|EPI ISL 487320|B.1.1.84|South Africa|2020-06-25	0.0003696884	Africa
Africa|hCoV-19/South Africa/KRISP-0197/2020|EPI ISL 482713|B.1.1.206|South Africa|2020-06-08	Africa|hCoV-19/South Africa/KRISP-0369/2020|EPI ISL 487320|B.1.1.84|South Africa|2020-06-25	0.0002042723	Africa
Africa|hCoV-19/South Africa/KRISP-0198/2020|EPI ISL 482851|B.1.1|South Africa|2020-06-11	Africa|hCoV-19/South Africa/KRISP-0369/2020|EPI ISL 487320|B.1.1.84|South Africa|2020-06-25	0.0001704305	Africa
Africa|hCoV-19/South Africa/KRISP-0199/2020|EPI ISL 482714|B.1.5|South Africa|2020-06-11	Africa|hCoV-19/South Africa/KRISP-0369/2020|EPI ISL 487320|B.1.1.84|South Africa|2020-06-25	0.0003403780	Africa
Africa|hCoV-19/South Africa/KRISP-02/2020|EPI ISL 421572|B|South Africa|2020-03-23	Africa|hCoV-19/South Africa/KRISP-0369/2020|EPI ISL 487320|B.1.1.84|South Africa|2020-06-25	0.0005497858	Africa
Africa|hCoV-19/South Africa/KRISP-0200/2020|EPI ISL 482715|B.1.5|South Africa|2020-06-11	Africa|hCoV-19/South Africa/KRISP-0369/2020|EPI ISL 487320|B.1.1.84|South Africa|2020-06-25	0.0003062082	Africa
Africa|hCoV-19/South Africa/KRISP-0201/2020|EPI ISL 482716|B.1.1|South Africa|2020-06-11	Africa|hCoV-19/South Africa/KRISP-0369/2020|EPI ISL 487320|B.1.1.84|South Africa|2020-06-25	0.0001343951	Africa
Africa|hCoV-19/South Africa/KRISP-0203/2020|EPI ISL 482852|B.1.1|South Africa|2020-06-11	Africa|hCoV-19/South Africa/KRISP-0369/2020|EPI ISL 487320|B.1.1.84|South Africa|2020-06-25	0.0001681062	Africa
Africa|hCoV-19/South Africa/KRISP-0206/2020|EPI ISL 482719|B.1.5|South Africa|2020-06-11	Africa|hCoV-19/South Africa/KRISP-0369/2020|EPI ISL 487320|B.1.1.84|South Africa|2020-06-25	0.0003032140	Africa
Africa|hCoV-19/South Africa/KRISP-0211/2020|EPI ISL 482720|B.1.5|South Africa|2020-06-11	Africa|hCoV-19/South Africa/KRISP-0369/2020|EPI ISL 487320|B.1.1.84|South Africa|2020-06-25	0.0002689383	Africa
Africa|hCoV-19/South Africa/KRISP-0212/2020|EPI ISL 482721|B.1.5|South Africa|2020-06-11	Africa|hCoV-19/South Africa/KRISP-0369/2020|EPI ISL 487320|B.1.1.84|South Africa|2020-06-25	0.0002696453	Africa
Africa|hCoV-19/South Africa/KRISP-0213/2020|EPI ISL 482722|B.1.5|South Africa|2020-06-11	Africa|hCoV-19/South Africa/KRISP-0369/2020|EPI ISL 487320|B.1.1.84|South Africa|2020-06-25	0.0002354089	Africa
Africa|hCoV-19/South Africa/KRISP-0214/2020|EPI ISL 482723|B.1.5|South Africa|2020-06-11	Africa|hCoV-19/South Africa/KRISP-0369/2020|EPI ISL 487320|B.1.1.84|South Africa|2020-06-25	0.0003374944	Africa
Africa|hCoV-19/South Africa/KRISP-0224/2020|EPI ISL 482724|B.1.144|South Africa|2020-06-11	Africa|hCoV-19/South Africa/KRISP-0369/2020|EPI ISL 487320|B.1.1.84|South Africa|2020-06-25	0.0002721028	Africa
Africa|hCoV-19/South Africa/KRISP-0243/2020|EPI ISL 482725|B.1.140|South Africa|2020-06-14	Africa|hCoV-19/South Africa/KRISP-0369/2020|EPI ISL 487320|B.1.1.84|South Africa|2020-06-25	0.0004136888	Africa
Africa|hCoV-19/South Africa/KRISP-0245/2020|EPI ISL 482726|B.1.144|South Africa|2020-06-14	Africa|hCoV-19/South Africa/KRISP-0369/2020|EPI ISL 487320|B.1.1.84|South Africa|2020-06-25	0.0003024600	Africa
Africa|hCoV-19/South Africa/KRISP-0255/2020|EPI ISL 482728|B.1.5|South Africa|2020-06-14	Africa|hCoV-19/South Africa/KRISP-0369/2020|EPI ISL 487320|B.1.1.84|South Africa|2020-06-25	0.0002717369	Africa
Africa|hCoV-19/South Africa/KRISP-0259/2020|EPI ISL 482729|B.1|South Africa|2020-06-15	Africa|hCoV-19/South Africa/KRISP-0369/2020|EPI ISL 487320|B.1.1.84|South Africa|2020-06-25	0.0003761651	Africa
Africa|hCoV-19/South Africa/KRISP-0260/2020|EPI ISL 482730|B.1.140|South Africa|2020-06-15	Africa|hCoV-19/South Africa/KRISP-0369/2020|EPI ISL 487320|B.1.1.84|South Africa|2020-06-25	0.0004784346	Africa
Africa|hCoV-19/South Africa/KRISP-0261/2020|EPI ISL 482731|B.1.5|South Africa|2020-06-15	Africa|hCoV-19/South Africa/KRISP-0369/2020|EPI ISL 487320|B.1.1.84|South Africa|2020-06-25	0.0003402907	Africa
Africa|hCoV-19/South Africa/KRISP-0266/2020|EPI ISL 482853|B.1.1|South Africa|2020-06-17	Africa|hCoV-19/South Africa/KRISP-0369/2020|EPI ISL 487320|B.1.1.84|South Africa|2020-06-25	0.0003024724	Africa
Africa|hCoV-19/South Africa/KRISP-0267/2020|EPI ISL 482854|A|South Africa|2020-06-17	Africa|hCoV-19/South Africa/KRISP-0369/2020|EPI ISL 487320|B.1.1.84|South Africa|2020-06-25	0.0008867529	Africa
Africa|hCoV-19/South Africa/KRISP-0268/2020|EPI ISL 482855|B.1.1.117|South Africa|2020-06-17	Africa|hCoV-19/South Africa/KRISP-0369/2020|EPI ISL 487320|B.1.1.84|South Africa|2020-06-25	0.0002380503	Africa
Africa|hCoV-19/South Africa/KRISP-0269/2020|EPI ISL 482856|B.1.5|South Africa|2020-06-17	Africa|hCoV-19/South Africa/KRISP-0369/2020|EPI ISL 487320|B.1.1.84|South Africa|2020-06-25	0.0003409773	Africa
Africa|hCoV-19/South Africa/KRISP-0270/2020|EPI ISL 482857|B.1.1.117|South Africa|2020-06-17	Africa|hCoV-19/South Africa/KRISP-0369/2020|EPI ISL 487320|B.1.1.84|South Africa|2020-06-25	0.0002374689	Africa
Africa|hCoV-19/South Africa/KRISP-0271/2020|EPI ISL 482858|B.1.1|South Africa|2020-06-17	Africa|hCoV-19/South Africa/KRISP-0369/2020|EPI ISL 487320|B.1.1.84|South Africa|2020-06-25	0.0002400558	Africa
Africa|hCoV-19/South Africa/KRISP-0272/2020|EPI ISL 482859|B.1.1|South Africa|2020-06-17	Africa|hCoV-19/South Africa/KRISP-0369/2020|EPI ISL 487320|B.1.1.84|South Africa|2020-06-25	0.0001710911	Africa
Africa|hCoV-19/South Africa/KRISP-0273/2020|EPI ISL 482860|B.1.1.57|South Africa|2020-06-18	Africa|hCoV-19/South Africa/KRISP-0369/2020|EPI ISL 487320|B.1.1.84|South Africa|2020-06-25	0.0003421658	Africa
Africa|hCoV-19/South Africa/KRISP-0274/2020|EPI ISL 482861|B.1.1.57|South Africa|2020-06-18	Africa|hCoV-19/South Africa/KRISP-0369/2020|EPI ISL 487320|B.1.1.84|South Africa|2020-06-25	0.0003415001	Africa
Africa|hCoV-19/South Africa/KRISP-0275/2020|EPI ISL 482862|B.1.1|South Africa|2020-06-18	Africa|hCoV-19/South Africa/KRISP-0369/2020|EPI ISL 487320|B.1.1.84|South Africa|2020-06-25	0.0001683763	Africa
Africa|hCoV-19/South Africa/KRISP-0276/2020|EPI ISL 482863|B.1.1.57|South Africa|2020-06-18	Africa|hCoV-19/South Africa/KRISP-0369/2020|EPI ISL 487320|B.1.1.84|South Africa|2020-06-25	0.0003430578	Africa
Africa|hCoV-19/South Africa/KRISP-0277/2020|EPI ISL 482864|B.1.1.273|South Africa|2020-06-16	Africa|hCoV-19/South Africa/KRISP-0369/2020|EPI ISL 487320|B.1.1.84|South Africa|2020-06-25	0.0003771876	Africa
Africa|hCoV-19/South Africa/KRISP-0278/2020|EPI ISL 482865|B.1.1.75|South Africa|2020-06-16	Africa|hCoV-19/South Africa/KRISP-0369/2020|EPI ISL 487320|B.1.1.84|South Africa|2020-06-25	0.0002370853	Africa
Africa|hCoV-19/South Africa/KRISP-0279/2020|EPI ISL 482866|B.1.1.56|South Africa|2020-06-16	Africa|hCoV-19/South Africa/KRISP-0369/2020|EPI ISL 487320|B.1.1.84|South Africa|2020-06-25	0.0002755851	Africa
Africa|hCoV-19/South Africa/KRISP-0280/2020|EPI ISL 482867|B.1.1.206|South Africa|2020-06-16	Africa|hCoV-19/South Africa/KRISP-0369/2020|EPI ISL 487320|B.1.1.84|South Africa|2020-06-25	0.0002352159	Africa
Africa|hCoV-19/South Africa/KRISP-0281/2020|EPI ISL 482868|B.1.1.206|South Africa|2020-06-16	Africa|hCoV-19/South Africa/KRISP-0369/2020|EPI ISL 487320|B.1.1.84|South Africa|2020-06-25	0.0002060397	Africa
Africa|hCoV-19/South Africa/KRISP-0282/2020|EPI ISL 482869|B.1.1.206|South Africa|2020-06-16	Africa|hCoV-19/South Africa/KRISP-0369/2020|EPI ISL 487320|B.1.1.84|South Africa|2020-06-25	0.0002746178	Africa
Africa|hCoV-19/South Africa/KRISP-0283/2020|EPI ISL 482870|B.1.1.206|South Africa|2020-06-16	Africa|hCoV-19/South Africa/KRISP-0369/2020|EPI ISL 487320|B.1.1.84|South Africa|2020-06-25	0.0002442989	Africa
Africa|hCoV-19/South Africa/KRISP-0284/2020|EPI ISL 482871|B.1.1.206|South Africa|2020-06-16	Africa|hCoV-19/South Africa/KRISP-0369/2020|EPI ISL 487320|B.1.1.84|South Africa|2020-06-25	0.0003051213	Africa
Africa|hCoV-19/South Africa/KRISP-0285/2020|EPI ISL 482872|B.1.1.206|South Africa|2020-06-16	Africa|hCoV-19/South Africa/KRISP-0369/2020|EPI ISL 487320|B.1.1.84|South Africa|2020-06-25	0.0002736504	Africa
Africa|hCoV-19/South Africa/KRISP-0286/2020|EPI ISL 487277|B.1.1|South Africa|2020-06-26	Africa|hCoV-19/South Africa/KRISP-0369/2020|EPI ISL 487320|B.1.1.84|South Africa|2020-06-25	0.0000671948	Africa
Africa|hCoV-19/South Africa/KRISP-0287/2020|EPI ISL 487278|B.1.1.84|South Africa|2020-06-26	Africa|hCoV-19/South Africa/KRISP-0369/2020|EPI ISL 487320|B.1.1.84|South Africa|2020-06-25	0.0000338916	Africa
Africa|hCoV-19/South Africa/KRISP-0288/2020|EPI ISL 487279|B.1.140|South Africa|2020-06-26	Africa|hCoV-19/South Africa/KRISP-0369/2020|EPI ISL 487320|B.1.1.84|South Africa|2020-06-25	0.0003767783	Africa
Africa|hCoV-19/South Africa/KRISP-0290/2020|EPI ISL 487280|B.1.1.84|South Africa|2020-06-26	Africa|hCoV-19/South Africa/KRISP-0369/2020|EPI ISL 487320|B.1.1.84|South Africa|2020-06-25	0.0000000000	Africa
Africa|hCoV-19/South Africa/KRISP-0291/2020|EPI ISL 487281|B.1.1.84|South Africa|2020-06-26	Africa|hCoV-19/South Africa/KRISP-0369/2020|EPI ISL 487320|B.1.1.84|South Africa|2020-06-25	0.0000673215	Africa
Africa|hCoV-19/South Africa/KRISP-0293/2020|EPI ISL 487282|B.1.5|South Africa|2020-06-25	Africa|hCoV-19/South Africa/KRISP-0369/2020|EPI ISL 487320|B.1.1.84|South Africa|2020-06-25	0.0004148568	Africa
Africa|hCoV-19/South Africa/KRISP-0296/2020|EPI ISL 487284|B.1.1.57|South Africa|2020-06-26	Africa|hCoV-19/South Africa/KRISP-0369/2020|EPI ISL 487320|B.1.1.84|South Africa|2020-06-25	0.0001708281	Africa
Africa|hCoV-19/South Africa/KRISP-0297/2020|EPI ISL 487285|B.1.1.84|South Africa|2020-06-26	Africa|hCoV-19/South Africa/KRISP-0369/2020|EPI ISL 487320|B.1.1.84|South Africa|2020-06-25	0.0001019137	Africa
Africa|hCoV-19/South Africa/KRISP-0299/2020|EPI ISL 487287|B.1.140|South Africa|2020-06-25	Africa|hCoV-19/South Africa/KRISP-0369/2020|EPI ISL 487320|B.1.1.84|South Africa|2020-06-25	0.0003391008	Africa
Africa|hCoV-19/South Africa/KRISP-0300/2020|EPI ISL 487288|B.1.140|South Africa|2020-06-25	Africa|hCoV-19/South Africa/KRISP-0369/2020|EPI ISL 487320|B.1.1.84|South Africa|2020-06-25	0.0003697218	Africa
Africa|hCoV-19/South Africa/KRISP-0302/2020|EPI ISL 487289|B.1.5|South Africa|2020-06-24	Africa|hCoV-19/South Africa/KRISP-0369/2020|EPI ISL 487320|B.1.1.84|South Africa|2020-06-25	0.0003798296	Africa
Africa|hCoV-19/South Africa/KRISP-0303/2020|EPI ISL 487348|B.1.144|South Africa|2020-06-25	Africa|hCoV-19/South Africa/KRISP-0369/2020|EPI ISL 487320|B.1.1.84|South Africa|2020-06-25	0.0004100835	Africa
Africa|hCoV-19/South Africa/KRISP-0305/2020|EPI ISL 487291|B.1.1.206|South Africa|2020-06-24	Africa|hCoV-19/South Africa/KRISP-0369/2020|EPI ISL 487320|B.1.1.84|South Africa|2020-06-25	0.0003152847	Africa
Africa|hCoV-19/South Africa/KRISP-0308/2020|EPI ISL 487292|C.1|South Africa|2020-06-24	Africa|hCoV-19/South Africa/KRISP-0369/2020|EPI ISL 487320|B.1.1.84|South Africa|2020-06-25	0.0003047980	Africa
Africa|hCoV-19/South Africa/KRISP-0309/2020|EPI ISL 487293|C.1|South Africa|2020-06-24	Africa|hCoV-19/South Africa/KRISP-0369/2020|EPI ISL 487320|B.1.1.84|South Africa|2020-06-25	0.0003465775	Africa
Africa|hCoV-19/South Africa/KRISP-0310/2020|EPI ISL 487294|C.1|South Africa|2020-06-24	Africa|hCoV-19/South Africa/KRISP-0369/2020|EPI ISL 487320|B.1.1.84|South Africa|2020-06-25	0.0003057119	Africa
Africa|hCoV-19/South Africa/KRISP-0312/2020|EPI ISL 487295|B.1.1.62|South Africa|2020-06-24	Africa|hCoV-19/South Africa/KRISP-0369/2020|EPI ISL 487320|B.1.1.84|South Africa|2020-06-25	0.0002024666	Africa
Africa|hCoV-19/South Africa/KRISP-0318/2020|EPI ISL 487297|B.1.1.206|South Africa|2020-06-23	Africa|hCoV-19/South Africa/KRISP-0369/2020|EPI ISL 487320|B.1.1.84|South Africa|2020-06-25	0.0002016976	Africa
Africa|hCoV-19/South Africa/KRISP-0321/2020|EPI ISL 487298|B.1.1.206|South Africa|2020-06-24	Africa|hCoV-19/South Africa/KRISP-0369/2020|EPI ISL 487320|B.1.1.84|South Africa|2020-06-25	0.0002754999	Africa
Africa|hCoV-19/South Africa/KRISP-0322/2020|EPI ISL 487299|B.1.1.288|South Africa|2020-06-24	Africa|hCoV-19/South Africa/KRISP-0369/2020|EPI ISL 487320|B.1.1.84|South Africa|2020-06-25	0.0001389845	Africa
Africa|hCoV-19/South Africa/KRISP-0323/2020|EPI ISL 487300|B.1.1.288|South Africa|2020-06-24	Africa|hCoV-19/South Africa/KRISP-0369/2020|EPI ISL 487320|B.1.1.84|South Africa|2020-06-25	0.0001365883	Africa
Africa|hCoV-19/South Africa/KRISP-0327/2020|EPI ISL 487301|C.1|South Africa|2020-06-24	Africa|hCoV-19/South Africa/KRISP-0369/2020|EPI ISL 487320|B.1.1.84|South Africa|2020-06-25	0.0003144365	Africa
Africa|hCoV-19/South Africa/KRISP-0331/2020|EPI ISL 487302|B.1.1.206|South Africa|2020-06-24	Africa|hCoV-19/South Africa/KRISP-0369/2020|EPI ISL 487320|B.1.1.84|South Africa|2020-06-25	0.0002392671	Africa
Africa|hCoV-19/South Africa/KRISP-0332/2020|EPI ISL 487303|C.1|South Africa|2020-06-24	Africa|hCoV-19/South Africa/KRISP-0369/2020|EPI ISL 487320|B.1.1.84|South Africa|2020-06-25	0.0003425659	Africa
Africa|hCoV-19/South Africa/KRISP-0336/2020|EPI ISL 487304|B.1.1.273|South Africa|2020-06-18	Africa|hCoV-19/South Africa/KRISP-0369/2020|EPI ISL 487320|B.1.1.84|South Africa|2020-06-25	0.0003360657	Africa
Africa|hCoV-19/South Africa/KRISP-0337/2020|EPI ISL 495517|B.1.1.273|South Africa|2020-06-18	Africa|hCoV-19/South Africa/KRISP-0369/2020|EPI ISL 487320|B.1.1.84|South Africa|2020-06-25	0.0003455395	Africa
Africa|hCoV-19/South Africa/KRISP-0338/2020|EPI ISL 487305|B.1.1.273|South Africa|2020-06-18	Africa|hCoV-19/South Africa/KRISP-0369/2020|EPI ISL 487320|B.1.1.84|South Africa|2020-06-25	0.0003047744	Africa
Africa|hCoV-19/South Africa/KRISP-0339/2020|EPI ISL 487306|B.1.1.273|South Africa|2020-06-18	Africa|hCoV-19/South Africa/KRISP-0369/2020|EPI ISL 487320|B.1.1.84|South Africa|2020-06-25	0.0003105577	Africa
Africa|hCoV-19/South Africa/KRISP-0340/2020|EPI ISL 487307|B.1.1.273|South Africa|2020-06-17	Africa|hCoV-19/South Africa/KRISP-0369/2020|EPI ISL 487320|B.1.1.84|South Africa|2020-06-25	0.0003080286	Africa
Africa|hCoV-19/South Africa/KRISP-0342/2020|EPI ISL 495518|B.1.1.206|South Africa|2020-06-18	Africa|hCoV-19/South Africa/KRISP-0369/2020|EPI ISL 487320|B.1.1.84|South Africa|2020-06-25	0.0003494705	Africa
Africa|hCoV-19/South Africa/KRISP-0343/2020|EPI ISL 495519|H.1|South Africa|2020-06-18	Africa|hCoV-19/South Africa/KRISP-0369/2020|EPI ISL 487320|B.1.1.84|South Africa|2020-06-25	0.0002039418	Africa
Africa|hCoV-19/South Africa/KRISP-0344/2020|EPI ISL 495520|C.1|South Africa|2020-06-20	Africa|hCoV-19/South Africa/KRISP-0369/2020|EPI ISL 487320|B.1.1.84|South Africa|2020-06-25	0.0004723440	Africa
Africa|hCoV-19/South Africa/KRISP-0346/2020|EPI ISL 495521|B.1.140|South Africa|2020-06-18	Africa|hCoV-19/South Africa/KRISP-0369/2020|EPI ISL 487320|B.1.1.84|South Africa|2020-06-25	0.0004132325	Africa
Africa|hCoV-19/South Africa/KRISP-0347/2020|EPI ISL 487308|B.1.1.206|South Africa|2020-06-18	Africa|hCoV-19/South Africa/KRISP-0369/2020|EPI ISL 487320|B.1.1.84|South Africa|2020-06-25	0.0003360722	Africa
Africa|hCoV-19/South Africa/KRISP-0348/2020|EPI ISL 487309|B.1.144|South Africa|2020-06-18	Africa|hCoV-19/South Africa/KRISP-0369/2020|EPI ISL 487320|B.1.1.84|South Africa|2020-06-25	0.0003784540	Africa
Africa|hCoV-19/South Africa/KRISP-0349/2020|EPI ISL 487310|B.1.1.206|South Africa|2020-06-17	Africa|hCoV-19/South Africa/KRISP-0369/2020|EPI ISL 487320|B.1.1.84|South Africa|2020-06-25	0.0001692710	Africa
Africa|hCoV-19/South Africa/KRISP-0350/2020|EPI ISL 487311|B.1.1.206|South Africa|2020-06-17	Africa|hCoV-19/South Africa/KRISP-0369/2020|EPI ISL 487320|B.1.1.84|South Africa|2020-06-25	0.0001681554	Africa
Africa|hCoV-19/South Africa/KRISP-0352/2020|EPI ISL 487312|B.1.1.206|South Africa|2020-06-17	Africa|hCoV-19/South Africa/KRISP-0369/2020|EPI ISL 487320|B.1.1.84|South Africa|2020-06-25	0.0001681102	Africa
Africa|hCoV-19/South Africa/KRISP-0356/2020|EPI ISL 487313|B.1.5|South Africa|2020-06-25	Africa|hCoV-19/South Africa/KRISP-0369/2020|EPI ISL 487320|B.1.1.84|South Africa|2020-06-25	0.0003381460	Africa
Africa|hCoV-19/South Africa/KRISP-0360/2020|EPI ISL 487314|C.1|South Africa|2020-06-19	Africa|hCoV-19/South Africa/KRISP-0369/2020|EPI ISL 487320|B.1.1.84|South Africa|2020-06-25	0.0004032775	Africa
Africa|hCoV-19/South Africa/KRISP-0361/2020|EPI ISL 487315|B.1.1.206|South Africa|2020-06-18	Africa|hCoV-19/South Africa/KRISP-0369/2020|EPI ISL 487320|B.1.1.84|South Africa|2020-06-25	0.0003109105	Africa
Africa|hCoV-19/South Africa/KRISP-0365/2020|EPI ISL 487316|B.1.1.84|South Africa|2020-06-25	Africa|hCoV-19/South Africa/KRISP-0369/2020|EPI ISL 487320|B.1.1.84|South Africa|2020-06-25	0.0000671964	Africa
Africa|hCoV-19/South Africa/KRISP-0366/2020|EPI ISL 487317|B.1.1|South Africa|2020-06-18	Africa|hCoV-19/South Africa/KRISP-0369/2020|EPI ISL 487320|B.1.1.84|South Africa|2020-06-25	0.0001042761	Africa
Africa|hCoV-19/South Africa/KRISP-0367/2020|EPI ISL 487318|B.1.1.273|South Africa|2020-06-25	Africa|hCoV-19/South Africa/KRISP-0369/2020|EPI ISL 487320|B.1.1.84|South Africa|2020-06-25	0.0003029866	Africa
Africa|hCoV-19/South Africa/KRISP-0368/2020|EPI ISL 487319|B.1.1|South Africa|2020-06-18	Africa|hCoV-19/South Africa/KRISP-0369/2020|EPI ISL 487320|B.1.1.84|South Africa|2020-06-25	0.0001343983	Africa
Africa|hCoV-19/Algeria/G0638 2264/2020|EPI ISL 418241|B.1|Algeria|2020-03-02	Africa|hCoV-19/South Africa/KRISP-0370/2020|EPI ISL 487321|B.1.140|South Africa|2020-06-25	0.0004377988	Africa
Africa|hCoV-19/Algeria/G0640 2265/2020|EPI ISL 418242|B.1|Algeria|2020-03-08	Africa|hCoV-19/South Africa/KRISP-0370/2020|EPI ISL 487321|B.1.140|South Africa|2020-06-25	0.0003361028	Africa
Africa|hCoV-19/Algeria/G0860 2262/2020|EPI ISL 420037|B.1|Algeria|2020-03-02	Africa|hCoV-19/South Africa/KRISP-0370/2020|EPI ISL 487321|B.1.140|South Africa|2020-06-25	0.0003361028	Africa
Africa|hCoV-19/Benin/1022/2020|EPI ISL 476826|B.1|Benin|2020-03-25	Africa|hCoV-19/South Africa/KRISP-0370/2020|EPI ISL 487321|B.1.140|South Africa|2020-06-25	0.0003025139	Africa
Africa|hCoV-19/Benin/1092/2020|EPI ISL 476827|B.1|Benin|2020-03-27	Africa|hCoV-19/South Africa/KRISP-0370/2020|EPI ISL 487321|B.1.140|South Africa|2020-06-25	0.0003698771	Africa
Africa|hCoV-19/Benin/1408/2020|EPI ISL 476825|B.1.356|Benin|2020-04-04	Africa|hCoV-19/South Africa/KRISP-0370/2020|EPI ISL 487321|B.1.140|South Africa|2020-06-25	0.0003361254	Africa
Africa|hCoV-19/Benin/1409/2020|EPI ISL 476828|B.1|Benin|2020-04-06	Africa|hCoV-19/South Africa/KRISP-0370/2020|EPI ISL 487321|B.1.140|South Africa|2020-06-25	0.0003723898	Africa
Africa|hCoV-19/Benin/1950/2020|EPI ISL 476830|A|Benin|2020-04-15	Africa|hCoV-19/South Africa/KRISP-0370/2020|EPI ISL 487321|B.1.140|South Africa|2020-06-25	0.0005379817	Africa
Africa|hCoV-19/Benin/197/2020|EPI ISL 476822|B.1.178|Benin|2020-03-15	Africa|hCoV-19/South Africa/KRISP-0370/2020|EPI ISL 487321|B.1.140|South Africa|2020-06-25	0.0003025474	Africa
Africa|hCoV-19/Benin/2012/2020|EPI ISL 476831|A|Benin|2020-04-15	Africa|hCoV-19/South Africa/KRISP-0370/2020|EPI ISL 487321|B.1.140|South Africa|2020-06-25	0.0005715345	Africa
Africa|hCoV-19/Benin/260/2020|EPI ISL 476823|B.1.292|Benin|2020-03-17	Africa|hCoV-19/South Africa/KRISP-0370/2020|EPI ISL 487321|B.1.140|South Africa|2020-06-25	0.0004033748	Africa
Africa|hCoV-19/Benin/314/2020|EPI ISL 476834|B.1.5|Benin|2020-03-17	Africa|hCoV-19/South Africa/KRISP-0370/2020|EPI ISL 487321|B.1.140|South Africa|2020-06-25	0.0004056394	Africa
Africa|hCoV-19/Benin/461/2020|EPI ISL 476833|A|Benin|2020-03-17	Africa|hCoV-19/South Africa/KRISP-0370/2020|EPI ISL 487321|B.1.140|South Africa|2020-06-25	0.0005378806	Africa
Africa|hCoV-19/Benin/501/2020|EPI ISL 476824|B.1.356|Benin|2020-03-17	Africa|hCoV-19/South Africa/KRISP-0370/2020|EPI ISL 487321|B.1.140|South Africa|2020-06-25	0.0003361028	Africa
Africa|hCoV-19/Benin/843/2020|EPI ISL 476829|A|Benin|2020-03-19	Africa|hCoV-19/South Africa/KRISP-0370/2020|EPI ISL 487321|B.1.140|South Africa|2020-06-25	0.0004706897	Africa
Africa|hCoV-19/Botswana/BOT0455/2020|EPI ISL 560386|B.1|Botswana|2020-03-28	Africa|hCoV-19/South Africa/KRISP-0370/2020|EPI ISL 487321|B.1.140|South Africa|2020-06-25	0.0002688714	Africa
Africa|hCoV-19/Botswana/BOT2254/2020|EPI ISL 560390|B.1.1|Botswana|2020-04-08	Africa|hCoV-19/South Africa/KRISP-0370/2020|EPI ISL 487321|B.1.140|South Africa|2020-06-25	0.0003421552	Africa
Africa|hCoV-19/Botswana/BOT2283/2020|EPI ISL 560385|B.1|Botswana|2020-04-07	Africa|hCoV-19/South Africa/KRISP-0370/2020|EPI ISL 487321|B.1.140|South Africa|2020-06-25	0.0003488257	Africa
Africa|hCoV-19/Botswana/BOT2624/2020|EPI ISL 560387|B.1.1|Botswana|2020-04-05	Africa|hCoV-19/South Africa/KRISP-0370/2020|EPI ISL 487321|B.1.140|South Africa|2020-06-25	0.0003139661	Africa
Africa|hCoV-19/Botswana/BOT4161/2020|EPI ISL 560388|B.1.1.220|Botswana|2020-04-16	Africa|hCoV-19/South Africa/KRISP-0370/2020|EPI ISL 487321|B.1.140|South Africa|2020-06-25	0.0003802378	Africa
Africa|hCoV-19/DRC/04186/2020|EPI ISL 471411|A|Democratic Republic of the Congo|2020-04-25	Africa|hCoV-19/South Africa/KRISP-0370/2020|EPI ISL 487321|B.1.140|South Africa|2020-06-25	0.0005378802	Africa
Africa|hCoV-19/DRC/04188/2020|EPI ISL 471413|A|Democratic Republic of the Congo|2020-04-25	Africa|hCoV-19/South Africa/KRISP-0370/2020|EPI ISL 487321|B.1.140|South Africa|2020-06-25	0.0005893576	Africa
Africa|hCoV-19/DRC/10041/2020|EPI ISL 527543|B.1.1.275|Democratic Republic of the Congo|2020-05-22	Africa|hCoV-19/South Africa/KRISP-0370/2020|EPI ISL 487321|B.1.140|South Africa|2020-06-25	0.0004093469	Africa
Africa|hCoV-19/DRC/10057/2020|EPI ISL 527538|B.1.1.275|Democratic Republic of the Congo|2020-05-22	Africa|hCoV-19/South Africa/KRISP-0370/2020|EPI ISL 487321|B.1.140|South Africa|2020-06-25	0.0004932190	Africa
Africa|hCoV-19/DRC/10061/2020|EPI ISL 527521|B.1.1.275|Democratic Republic of the Congo|2020-05-22	Africa|hCoV-19/South Africa/KRISP-0370/2020|EPI ISL 487321|B.1.140|South Africa|2020-06-25	0.0003474649	Africa
Africa|hCoV-19/DRC/10070/2020|EPI ISL 527544|B.1.178|Democratic Republic of the Congo|2020-05-22	Africa|hCoV-19/South Africa/KRISP-0370/2020|EPI ISL 487321|B.1.140|South Africa|2020-06-25	0.0004427781	Africa
Africa|hCoV-19/DRC/10120/2020|EPI ISL 513624|B.1.1.275|Democratic Republic of the Congo|2020-05-22	Africa|hCoV-19/South Africa/KRISP-0370/2020|EPI ISL 487321|B.1.140|South Africa|2020-06-25	0.0004543150	Africa
Africa|hCoV-19/DRC/10127/2020|EPI ISL 513625|B.1.1.275|Democratic Republic of the Congo|2020-05-22	Africa|hCoV-19/South Africa/KRISP-0370/2020|EPI ISL 487321|B.1.140|South Africa|2020-06-25	0.0004484238	Africa
Africa|hCoV-19/DRC/10242/2020|EPI ISL 513626|B.1.84|Democratic Republic of the Congo|2020-05-22	Africa|hCoV-19/South Africa/KRISP-0370/2020|EPI ISL 487321|B.1.140|South Africa|2020-06-25	0.0003387634	Africa
Africa|hCoV-19/DRC/10251/2020|EPI ISL 513627|B.1.128|Democratic Republic of the Congo|2020-05-22	Africa|hCoV-19/South Africa/KRISP-0370/2020|EPI ISL 487321|B.1.140|South Africa|2020-06-25	0.0004069405	Africa
Africa|hCoV-19/DRC/10324/2020|EPI ISL 527545|B.1.214|Democratic Republic of the Congo|2020-05-22	Africa|hCoV-19/South Africa/KRISP-0370/2020|EPI ISL 487321|B.1.140|South Africa|2020-06-25	0.0004092117	Africa
Africa|hCoV-19/DRC/10346/2020|EPI ISL 527546|B.1.214|Democratic Republic of the Congo|2020-05-22	Africa|hCoV-19/South Africa/KRISP-0370/2020|EPI ISL 487321|B.1.140|South Africa|2020-06-25	0.0004134688	Africa
Africa|hCoV-19/DRC/10364/2020|EPI ISL 527498|B.1|Democratic Republic of the Congo|2020-05-22	Africa|hCoV-19/South Africa/KRISP-0370/2020|EPI ISL 487321|B.1.140|South Africa|2020-06-25	0.0002744262	Africa
Africa|hCoV-19/DRC/10371/2020|EPI ISL 527489|B.1.178|Democratic Republic of the Congo|2020-05-22	Africa|hCoV-19/South Africa/KRISP-0370/2020|EPI ISL 487321|B.1.140|South Africa|2020-06-25	0.0004435378	Africa
Africa|hCoV-19/DRC/10373/2020|EPI ISL 527495|B.1.159|Democratic Republic of the Congo|2020-05-22	Africa|hCoV-19/South Africa/KRISP-0370/2020|EPI ISL 487321|B.1.140|South Africa|2020-06-25	0.0004099608	Africa
Africa|hCoV-19/DRC/10374/2020|EPI ISL 527539|B.1.84|Democratic Republic of the Congo|2020-05-22	Africa|hCoV-19/South Africa/KRISP-0370/2020|EPI ISL 487321|B.1.140|South Africa|2020-06-25	0.0005606298	Africa
Africa|hCoV-19/DRC/10375/2020|EPI ISL 527499|B.1.84|Democratic Republic of the Congo|2020-05-22	Africa|hCoV-19/South Africa/KRISP-0370/2020|EPI ISL 487321|B.1.140|South Africa|2020-06-25	0.0004791057	Africa
Africa|hCoV-19/DRC/10399/2020|EPI ISL 527491|B.1.214|Democratic Republic of the Congo|2020-05-22	Africa|hCoV-19/South Africa/KRISP-0370/2020|EPI ISL 487321|B.1.140|South Africa|2020-06-25	0.0004095062	Africa
Africa|hCoV-19/DRC/10502/2020|EPI ISL 527547|B.1.5|Democratic Republic of the Congo|2020-05-20	Africa|hCoV-19/South Africa/KRISP-0370/2020|EPI ISL 487321|B.1.140|South Africa|2020-06-25	0.0002385011	Africa
Africa|hCoV-19/DRC/10506/2020|EPI ISL 527524|B.1.5|Democratic Republic of the Congo|2020-05-18	Africa|hCoV-19/South Africa/KRISP-0370/2020|EPI ISL 487321|B.1.140|South Africa|2020-06-25	0.0002093728	Africa
Africa|hCoV-19/DRC/10507/2020|EPI ISL 527492|B.1.5|Democratic Republic of the Congo|2020-05-18	Africa|hCoV-19/South Africa/KRISP-0370/2020|EPI ISL 487321|B.1.140|South Africa|2020-06-25	0.0002731018	Africa
Africa|hCoV-19/DRC/10508/2020|EPI ISL 527494|B.1.5|Democratic Republic of the Congo|2020-05-20	Africa|hCoV-19/South Africa/KRISP-0370/2020|EPI ISL 487321|B.1.140|South Africa|2020-06-25	0.0002716371	Africa
Africa|hCoV-19/DRC/10532/2020|EPI ISL 527532|B.1.5|Democratic Republic of the Congo|2020-05-20	Africa|hCoV-19/South Africa/KRISP-0370/2020|EPI ISL 487321|B.1.140|South Africa|2020-06-25	0.0002095627	Africa
Africa|hCoV-19/DRC/10533/2020|EPI ISL 527548|B.1.5|Democratic Republic of the Congo|2020-05-20	Africa|hCoV-19/South Africa/KRISP-0370/2020|EPI ISL 487321|B.1.140|South Africa|2020-06-25	0.0002726616	Africa
Africa|hCoV-19/DRC/10621/2020|EPI ISL 527526|B.1.214|Democratic Republic of the Congo|2020-05-23	Africa|hCoV-19/South Africa/KRISP-0370/2020|EPI ISL 487321|B.1.140|South Africa|2020-06-25	0.0003485547	Africa
Africa|hCoV-19/DRC/10640/2020|EPI ISL 527541|B.1|Democratic Republic of the Congo|2020-05-22	Africa|hCoV-19/South Africa/KRISP-0370/2020|EPI ISL 487321|B.1.140|South Africa|2020-06-25	0.0005290859	Africa
Africa|hCoV-19/DRC/10644/2020|EPI ISL 527549|B.1|Democratic Republic of the Congo|2020-05-22	Africa|hCoV-19/South Africa/KRISP-0370/2020|EPI ISL 487321|B.1.140|South Africa|2020-06-25	0.0005453733	Africa
Africa|hCoV-19/DRC/10728/2020|EPI ISL 513628|B.1.5|Democratic Republic of the Congo|2020-05-23	Africa|hCoV-19/South Africa/KRISP-0370/2020|EPI ISL 487321|B.1.140|South Africa|2020-06-25	0.0002801265	Africa
Africa|hCoV-19/DRC/10731/2020|EPI ISL 513629|B.1.1.1|Democratic Republic of the Congo|2020-05-23	Africa|hCoV-19/South Africa/KRISP-0370/2020|EPI ISL 487321|B.1.140|South Africa|2020-06-25	0.0005292132	Africa
Africa|hCoV-19/DRC/10733/2020|EPI ISL 513630|B.1|Democratic Republic of the Congo|2020-05-23	Africa|hCoV-19/South Africa/KRISP-0370/2020|EPI ISL 487321|B.1.140|South Africa|2020-06-25	0.0004054103	Africa
Africa|hCoV-19/DRC/108/2020|EPI ISL 417948|B.1.128|Democratic Republic of the Congo|2020-03-19	Africa|hCoV-19/South Africa/KRISP-0370/2020|EPI ISL 487321|B.1.140|South Africa|2020-06-25	0.0003028600	Africa
Africa|hCoV-19/DRC/10885/2020|EPI ISL 513631|B.1.84|Democratic Republic of the Congo|2020-05-23	Africa|hCoV-19/South Africa/KRISP-0370/2020|EPI ISL 487321|B.1.140|South Africa|2020-06-25	0.0004083304	Africa
Africa|hCoV-19/DRC/10902/2020|EPI ISL 527490|B.1.178|Democratic Republic of the Congo|2020-05-23	Africa|hCoV-19/South Africa/KRISP-0370/2020|EPI ISL 487321|B.1.140|South Africa|2020-06-25	0.0003750135	Africa
Africa|hCoV-19/DRC/10913/2020|EPI ISL 527507|B.1.84|Democratic Republic of the Congo|2020-05-24	Africa|hCoV-19/South Africa/KRISP-0370/2020|EPI ISL 487321|B.1.140|South Africa|2020-06-25	0.0004475947	Africa
Africa|hCoV-19/DRC/11005/2020|EPI ISL 527550|B.1.159|Democratic Republic of the Congo|2020-05-24	Africa|hCoV-19/South Africa/KRISP-0370/2020|EPI ISL 487321|B.1.140|South Africa|2020-06-25	0.0005114116	Africa
Africa|hCoV-19/DRC/11008/2020|EPI ISL 527503|B.1.159|Democratic Republic of the Congo|2020-05-24	Africa|hCoV-19/South Africa/KRISP-0370/2020|EPI ISL 487321|B.1.140|South Africa|2020-06-25	0.0004471681	Africa
Africa|hCoV-19/DRC/11022/2020|EPI ISL 527551|B.1.214|Democratic Republic of the Congo|2020-05-24	Africa|hCoV-19/South Africa/KRISP-0370/2020|EPI ISL 487321|B.1.140|South Africa|2020-06-25	0.0004774817	Africa
Africa|hCoV-19/DRC/11024/2020|EPI ISL 527552|B.1.149|Democratic Republic of the Congo|2020-05-24	Africa|hCoV-19/South Africa/KRISP-0370/2020|EPI ISL 487321|B.1.140|South Africa|2020-06-25	0.0005162529	Africa
Africa|hCoV-19/DRC/11026/2020|EPI ISL 527553|B.1.149|Democratic Republic of the Congo|2020-05-24	Africa|hCoV-19/South Africa/KRISP-0370/2020|EPI ISL 487321|B.1.140|South Africa|2020-06-25	0.0003749878	Africa
Africa|hCoV-19/DRC/11031/2020|EPI ISL 527554|B.1.214|Democratic Republic of the Congo|2020-05-24	Africa|hCoV-19/South Africa/KRISP-0370/2020|EPI ISL 487321|B.1.140|South Africa|2020-06-25	0.0004093890	Africa
Africa|hCoV-19/DRC/11041/2020|EPI ISL 527555|B.1|Democratic Republic of the Congo|2020-05-24	Africa|hCoV-19/South Africa/KRISP-0370/2020|EPI ISL 487321|B.1.140|South Africa|2020-06-25	0.0003751504	Africa
Africa|hCoV-19/DRC/11057/2020|EPI ISL 527528|B.1.5|Democratic Republic of the Congo|2020-05-24	Africa|hCoV-19/South Africa/KRISP-0370/2020|EPI ISL 487321|B.1.140|South Africa|2020-06-25	0.0002790783	Africa
Africa|hCoV-19/DRC/11078/2020|EPI ISL 527514|B.1|Democratic Republic of the Congo|2020-05-24	Africa|hCoV-19/South Africa/KRISP-0370/2020|EPI ISL 487321|B.1.140|South Africa|2020-06-25	0.0003798520	Africa
Africa|hCoV-19/DRC/11079/2020|EPI ISL 527500|B.1.214|Democratic Republic of the Congo|2020-05-24	Africa|hCoV-19/South Africa/KRISP-0370/2020|EPI ISL 487321|B.1.140|South Africa|2020-06-25	0.0003428707	Africa
Africa|hCoV-19/DRC/11093/2020|EPI ISL 527527|B.1.5|Democratic Republic of the Congo|2020-05-24	Africa|hCoV-19/South Africa/KRISP-0370/2020|EPI ISL 487321|B.1.140|South Africa|2020-06-25	0.0003498494	Africa
Africa|hCoV-19/DRC/11096/2020|EPI ISL 527522|B.1|Democratic Republic of the Congo|2020-05-24	Africa|hCoV-19/South Africa/KRISP-0370/2020|EPI ISL 487321|B.1.140|South Africa|2020-06-25	0.0003475929	Africa
Africa|hCoV-19/DRC/11114/2020|EPI ISL 527534|B.1.214|Democratic Republic of the Congo|2020-05-25	Africa|hCoV-19/South Africa/KRISP-0370/2020|EPI ISL 487321|B.1.140|South Africa|2020-06-25	0.0004195010	Africa
Africa|hCoV-19/DRC/11123/2020|EPI ISL 527496|B.1.84|Democratic Republic of the Congo|2020-05-24	Africa|hCoV-19/South Africa/KRISP-0370/2020|EPI ISL 487321|B.1.140|South Africa|2020-06-25	0.0003758124	Africa
Africa|hCoV-19/DRC/11134/2020|EPI ISL 527518|B.1.5|Democratic Republic of the Congo|2020-05-24	Africa|hCoV-19/South Africa/KRISP-0370/2020|EPI ISL 487321|B.1.140|South Africa|2020-06-25	0.0002425833	Africa
Africa|hCoV-19/DRC/11143/2020|EPI ISL 527556|B.1|Democratic Republic of the Congo|2020-05-24	Africa|hCoV-19/South Africa/KRISP-0370/2020|EPI ISL 487321|B.1.140|South Africa|2020-06-25	0.0005114741	Africa
Africa|hCoV-19/DRC/11145/2020|EPI ISL 527501|B.1.214|Democratic Republic of the Congo|2020-05-24	Africa|hCoV-19/South Africa/KRISP-0370/2020|EPI ISL 487321|B.1.140|South Africa|2020-06-25	0.0004803978	Africa
Africa|hCoV-19/DRC/11148/2020|EPI ISL 527525|B.1.178|Democratic Republic of the Congo|2020-05-24	Africa|hCoV-19/South Africa/KRISP-0370/2020|EPI ISL 487321|B.1.140|South Africa|2020-06-25	0.0004198783	Africa
Africa|hCoV-19/DRC/11157/2020|EPI ISL 527530|B.1|Democratic Republic of the Congo|2020-05-25	Africa|hCoV-19/South Africa/KRISP-0370/2020|EPI ISL 487321|B.1.140|South Africa|2020-06-25	0.0004173842	Africa
Africa|hCoV-19/DRC/11187/2020|EPI ISL 527523|B.1.1.275|Democratic Republic of the Congo|2020-05-23	Africa|hCoV-19/South Africa/KRISP-0370/2020|EPI ISL 487321|B.1.140|South Africa|2020-06-25	0.0004525818	Africa
Africa|hCoV-19/DRC/11191/2020|EPI ISL 527506|B.1.1.275|Democratic Republic of the Congo|2020-05-23	Africa|hCoV-19/South Africa/KRISP-0370/2020|EPI ISL 487321|B.1.140|South Africa|2020-06-25	0.0003435149	Africa
Africa|hCoV-19/DRC/11252/2020|EPI ISL 527557|B.1.1.275|Democratic Republic of the Congo|2020-05-21	Africa|hCoV-19/South Africa/KRISP-0370/2020|EPI ISL 487321|B.1.140|South Africa|2020-06-25	0.0005453701	Africa
Africa|hCoV-19/DRC/11260/2020|EPI ISL 527558|B.1.1.275|Democratic Republic of the Congo|2020-05-23	Africa|hCoV-19/South Africa/KRISP-0370/2020|EPI ISL 487321|B.1.140|South Africa|2020-06-25	0.0004091615	Africa
Africa|hCoV-19/DRC/1131/2020|EPI ISL 429255|B.1.5|Democratic Republic of the Congo|2020-04-05	Africa|hCoV-19/South Africa/KRISP-0370/2020|EPI ISL 487321|B.1.140|South Africa|2020-06-25	0.0002712044	Africa
Africa|hCoV-19/DRC/11310/2020|EPI ISL 527529|B.1.149|Democratic Republic of the Congo|2020-05-25	Africa|hCoV-19/South Africa/KRISP-0370/2020|EPI ISL 487321|B.1.140|South Africa|2020-06-25	0.0003492643	Africa
Africa|hCoV-19/DRC/11318/2020|EPI ISL 527559|B.1.149|Democratic Republic of the Congo|2020-05-25	Africa|hCoV-19/South Africa/KRISP-0370/2020|EPI ISL 487321|B.1.140|South Africa|2020-06-25	0.0003729628	Africa
Africa|hCoV-19/DRC/11326/2020|EPI ISL 527508|B.1|Democratic Republic of the Congo|2020-05-25	Africa|hCoV-19/South Africa/KRISP-0370/2020|EPI ISL 487321|B.1.140|South Africa|2020-06-25	0.0002753965	Africa
Africa|hCoV-19/DRC/11334/2020|EPI ISL 527504|B.1.178|Democratic Republic of the Congo|2020-05-25	Africa|hCoV-19/South Africa/KRISP-0370/2020|EPI ISL 487321|B.1.140|South Africa|2020-06-25	0.0002750046	Africa
Africa|hCoV-19/DRC/11337/2020|EPI ISL 527510|B.1.84|Democratic Republic of the Congo|2020-05-25	Africa|hCoV-19/South Africa/KRISP-0370/2020|EPI ISL 487321|B.1.140|South Africa|2020-06-25	0.0004137455	Africa
Africa|hCoV-19/DRC/11341/2020|EPI ISL 527509|B.1.1.275|Democratic Republic of the Congo|2020-05-25	Africa|hCoV-19/South Africa/KRISP-0370/2020|EPI ISL 487321|B.1.140|South Africa|2020-06-25	0.0004478938	Africa
Africa|hCoV-19/DRC/11348/2020|EPI ISL 527560|B.1.149|Democratic Republic of the Congo|2020-05-25	Africa|hCoV-19/South Africa/KRISP-0370/2020|EPI ISL 487321|B.1.140|South Africa|2020-06-25	0.0003732920	Africa
Africa|hCoV-19/DRC/11369/2020|EPI ISL 527537|B.1.214|Democratic Republic of the Congo|2020-05-25	Africa|hCoV-19/South Africa/KRISP-0370/2020|EPI ISL 487321|B.1.140|South Africa|2020-06-25	0.0003858735	Africa
Africa|hCoV-19/DRC/11376/2020|EPI ISL 527513|B.1.214|Democratic Republic of the Congo|2020-05-25	Africa|hCoV-19/South Africa/KRISP-0370/2020|EPI ISL 487321|B.1.140|South Africa|2020-06-25	0.0004141164	Africa
Africa|hCoV-19/DRC/11411/2020|EPI ISL 527561|B.1.5|Democratic Republic of the Congo|2020-05-25	Africa|hCoV-19/South Africa/KRISP-0370/2020|EPI ISL 487321|B.1.140|South Africa|2020-06-25	0.0003407715	Africa
Africa|hCoV-19/DRC/11450/2020|EPI ISL 527516|B.1.5|Democratic Republic of the Congo|2020-05-25	Africa|hCoV-19/South Africa/KRISP-0370/2020|EPI ISL 487321|B.1.140|South Africa|2020-06-25	0.0002450194	Africa
Africa|hCoV-19/DRC/11458/2020|EPI ISL 527497|B.1.5|Democratic Republic of the Congo|2020-05-25	Africa|hCoV-19/South Africa/KRISP-0370/2020|EPI ISL 487321|B.1.140|South Africa|2020-06-25	0.0004130313	Africa
Africa|hCoV-19/DRC/11460/2020|EPI ISL 527562|B.1.214|Democratic Republic of the Congo|2020-05-25	Africa|hCoV-19/South Africa/KRISP-0370/2020|EPI ISL 487321|B.1.140|South Africa|2020-06-25	0.0005513620	Africa
Africa|hCoV-19/DRC/11472/2020|EPI ISL 527502|B.1.214|Democratic Republic of the Congo|2020-05-25	Africa|hCoV-19/South Africa/KRISP-0370/2020|EPI ISL 487321|B.1.140|South Africa|2020-06-25	0.0004798822	Africa
Africa|hCoV-19/DRC/11477/2020|EPI ISL 527563|B.1.84|Democratic Republic of the Congo|2020-05-25	Africa|hCoV-19/South Africa/KRISP-0370/2020|EPI ISL 487321|B.1.140|South Africa|2020-06-25	0.0003063928	Africa
Africa|hCoV-19/DRC/11486/2020|EPI ISL 527564|B.1.214|Democratic Republic of the Congo|2020-05-25	Africa|hCoV-19/South Africa/KRISP-0370/2020|EPI ISL 487321|B.1.140|South Africa|2020-06-25	0.0004773585	Africa
Africa|hCoV-19/DRC/11487/2020|EPI ISL 527505|B.1|Democratic Republic of the Congo|2020-05-25	Africa|hCoV-19/South Africa/KRISP-0370/2020|EPI ISL 487321|B.1.140|South Africa|2020-06-25	0.0004134018	Africa
Africa|hCoV-19/DRC/11507/2020|EPI ISL 527512|B.1|Democratic Republic of the Congo|2020-05-25	Africa|hCoV-19/South Africa/KRISP-0370/2020|EPI ISL 487321|B.1.140|South Africa|2020-06-25	0.0004132124	Africa
Africa|hCoV-19/DRC/1151/2020|EPI ISL 447596|B.38|Democratic Republic of the Congo|2020-04-05	Africa|hCoV-19/South Africa/KRISP-0370/2020|EPI ISL 487321|B.1.140|South Africa|2020-06-25	0.0006116488	Africa
Africa|hCoV-19/DRC/11511/2020|EPI ISL 527511|B.1.214|Democratic Republic of the Congo|2020-05-25	Africa|hCoV-19/South Africa/KRISP-0370/2020|EPI ISL 487321|B.1.140|South Africa|2020-06-25	0.0004483154	Africa
Africa|hCoV-19/DRC/11572/2020|EPI ISL 527565|B.1.214|Democratic Republic of the Congo|2020-05-25	Africa|hCoV-19/South Africa/KRISP-0370/2020|EPI ISL 487321|B.1.140|South Africa|2020-06-25	0.0003745973	Africa
Africa|hCoV-19/DRC/11576/2020|EPI ISL 527517|B.1|Democratic Republic of the Congo|2020-05-25	Africa|hCoV-19/South Africa/KRISP-0370/2020|EPI ISL 487321|B.1.140|South Africa|2020-06-25	0.0003467973	Africa
Africa|hCoV-19/DRC/11583/2020|EPI ISL 527542|B.1|Democratic Republic of the Congo|2020-05-25	Africa|hCoV-19/South Africa/KRISP-0370/2020|EPI ISL 487321|B.1.140|South Africa|2020-06-25	0.0003887684	Africa
Africa|hCoV-19/DRC/11616/2020|EPI ISL 527519|B.1|Democratic Republic of the Congo|2020-05-25	Africa|hCoV-19/South Africa/KRISP-0370/2020|EPI ISL 487321|B.1.140|South Africa|2020-06-25	0.0003461973	Africa
Africa|hCoV-19/DRC/11623/2020|EPI ISL 527566|B.1.5|Democratic Republic of the Congo|2020-05-25	Africa|hCoV-19/South Africa/KRISP-0370/2020|EPI ISL 487321|B.1.140|South Africa|2020-06-25	0.0003751487	Africa
Africa|hCoV-19/DRC/11624/2020|EPI ISL 527567|B.1.149|Democratic Republic of the Congo|2020-05-25	Africa|hCoV-19/South Africa/KRISP-0370/2020|EPI ISL 487321|B.1.140|South Africa|2020-06-25	0.0003749676	Africa
Africa|hCoV-19/DRC/11631/2020|EPI ISL 527568|B.1.149|Democratic Republic of the Congo|2020-05-25	Africa|hCoV-19/South Africa/KRISP-0370/2020|EPI ISL 487321|B.1.140|South Africa|2020-06-25	0.0003753514	Africa
Africa|hCoV-19/DRC/11632/2020|EPI ISL 527493|B.1|Democratic Republic of the Congo|2020-05-25	Africa|hCoV-19/South Africa/KRISP-0370/2020|EPI ISL 487321|B.1.140|South Africa|2020-06-25	0.0004098265	Africa
Africa|hCoV-19/DRC/11635/2020|EPI ISL 527540|B.1.214|Democratic Republic of the Congo|2020-05-25	Africa|hCoV-19/South Africa/KRISP-0370/2020|EPI ISL 487321|B.1.140|South Africa|2020-06-25	0.0003868559	Africa
Africa|hCoV-19/DRC/11640/2020|EPI ISL 527535|B.1.178|Democratic Republic of the Congo|2020-05-25	Africa|hCoV-19/South Africa/KRISP-0370/2020|EPI ISL 487321|B.1.140|South Africa|2020-06-25	0.0003835369	Africa
Africa|hCoV-19/DRC/11643/2020|EPI ISL 527520|B.1.5|Democratic Republic of the Congo|2020-05-25	Africa|hCoV-19/South Africa/KRISP-0370/2020|EPI ISL 487321|B.1.140|South Africa|2020-06-25	0.0003470103	Africa
Africa|hCoV-19/DRC/11648/2020|EPI ISL 527569|B.1.6|Democratic Republic of the Congo|2020-05-25	Africa|hCoV-19/South Africa/KRISP-0370/2020|EPI ISL 487321|B.1.140|South Africa|2020-06-25	0.0004075083	Africa
Africa|hCoV-19/DRC/11652/2020|EPI ISL 527570|B.1.149|Democratic Republic of the Congo|2020-05-25	Africa|hCoV-19/South Africa/KRISP-0370/2020|EPI ISL 487321|B.1.140|South Africa|2020-06-25	0.0003748640	Africa
Africa|hCoV-19/DRC/11653/2020|EPI ISL 527533|B.1.84|Democratic Republic of the Congo|2020-05-25	Africa|hCoV-19/South Africa/KRISP-0370/2020|EPI ISL 487321|B.1.140|South Africa|2020-06-25	0.0003142545	Africa
Africa|hCoV-19/DRC/11676/2020|EPI ISL 527531|B.1|Democratic Republic of the Congo|2020-05-26	Africa|hCoV-19/South Africa/KRISP-0370/2020|EPI ISL 487321|B.1.140|South Africa|2020-06-25	0.0005261599	Africa
Africa|hCoV-19/DRC/11677/2020|EPI ISL 527515|B.1.214|Democratic Republic of the Congo|2020-05-26	Africa|hCoV-19/South Africa/KRISP-0370/2020|EPI ISL 487321|B.1.140|South Africa|2020-06-25	0.0004503353	Africa
Africa|hCoV-19/DRC/11732/2020|EPI ISL 527536|B.1.214|Democratic Republic of the Congo|2020-05-26	Africa|hCoV-19/South Africa/KRISP-0370/2020|EPI ISL 487321|B.1.140|South Africa|2020-06-25	0.0003141635	Africa
Africa|hCoV-19/DRC/11733/2020|EPI ISL 527571|B.1.149|Democratic Republic of the Congo|2020-05-26	Africa|hCoV-19/South Africa/KRISP-0370/2020|EPI ISL 487321|B.1.140|South Africa|2020-06-25	0.0003729414	Africa
Africa|hCoV-19/DRC/11806/2020|EPI ISL 527572|B.1.214|Democratic Republic of the Congo|2020-05-26	Africa|hCoV-19/South Africa/KRISP-0370/2020|EPI ISL 487321|B.1.140|South Africa|2020-06-25	0.0004771307	Africa
Africa|hCoV-19/DRC/1234/2020|EPI ISL 429258|B.1.5|Democratic Republic of the Congo|2020-04-06	Africa|hCoV-19/South Africa/KRISP-0370/2020|EPI ISL 487321|B.1.140|South Africa|2020-06-25	0.0002499176	Africa
Africa|hCoV-19/DRC/1249/2020|EPI ISL 429259|B.1.5|Democratic Republic of the Congo|2020-04-06	Africa|hCoV-19/South Africa/KRISP-0370/2020|EPI ISL 487321|B.1.140|South Africa|2020-06-25	0.0002723861	Africa
Africa|hCoV-19/DRC/1319/2020|EPI ISL 431011|B.1.128|Democratic Republic of the Congo|2020-04-07	Africa|hCoV-19/South Africa/KRISP-0370/2020|EPI ISL 487321|B.1.140|South Africa|2020-06-25	0.0003060895	Africa
Africa|hCoV-19/DRC/1324/2020|EPI ISL 435033|B.1.128|Democratic Republic of the Congo|2020-04-07	Africa|hCoV-19/South Africa/KRISP-0370/2020|EPI ISL 487321|B.1.140|South Africa|2020-06-25	0.0003040219	Africa
Africa|hCoV-19/DRC/1326/2020|EPI ISL 435116|B.1|Democratic Republic of the Congo|2020-04-07	Africa|hCoV-19/South Africa/KRISP-0370/2020|EPI ISL 487321|B.1.140|South Africa|2020-06-25	0.0003114740	Africa
Africa|hCoV-19/DRC/1375/2020|EPI ISL 435117|B.1.1.1|Democratic Republic of the Congo|2020-04-07	Africa|hCoV-19/South Africa/KRISP-0370/2020|EPI ISL 487321|B.1.140|South Africa|2020-06-25	0.0004830795	Africa
Africa|hCoV-19/DRC/1376/2020|EPI ISL 431012|B.1.1.1|Democratic Republic of the Congo|2020-04-07	Africa|hCoV-19/South Africa/KRISP-0370/2020|EPI ISL 487321|B.1.140|South Africa|2020-06-25	0.0004447335	Africa
Africa|hCoV-19/DRC/1377/2020|EPI ISL 434678|B.1.1.1|Democratic Republic of the Congo|2020-04-07	Africa|hCoV-19/South Africa/KRISP-0370/2020|EPI ISL 487321|B.1.140|South Africa|2020-06-25	0.0004410376	Africa
Africa|hCoV-19/DRC/1378/2020|EPI ISL 435118|B.1.1.1|Democratic Republic of the Congo|2020-04-07	Africa|hCoV-19/South Africa/KRISP-0370/2020|EPI ISL 487321|B.1.140|South Africa|2020-06-25	0.0004775278	Africa
Africa|hCoV-19/DRC/1382/2020|EPI ISL 435113|B.1.1.1|Democratic Republic of the Congo|2020-04-07	Africa|hCoV-19/South Africa/KRISP-0370/2020|EPI ISL 487321|B.1.140|South Africa|2020-06-25	0.0004518742	Africa
Africa|hCoV-19/DRC/1397/2020|EPI ISL 434679|B.1.1.1|Democratic Republic of the Congo|2020-04-07	Africa|hCoV-19/South Africa/KRISP-0370/2020|EPI ISL 487321|B.1.140|South Africa|2020-06-25	0.0004438075	Africa
Africa|hCoV-19/DRC/1398/2020|EPI ISL 435114|B.1.1.1|Democratic Republic of the Congo|2020-04-07	Africa|hCoV-19/South Africa/KRISP-0370/2020|EPI ISL 487321|B.1.140|South Africa|2020-06-25	0.0004383315	Africa
Africa|hCoV-19/DRC/1422/2020|EPI ISL 434680|B.1.149|Democratic Republic of the Congo|2020-04-08	Africa|hCoV-19/South Africa/KRISP-0370/2020|EPI ISL 487321|B.1.140|South Africa|2020-06-25	0.0003446534	Africa
Africa|hCoV-19/DRC/1423/2020|EPI ISL 434710|B.1.149|Democratic Republic of the Congo|2020-04-08	Africa|hCoV-19/South Africa/KRISP-0370/2020|EPI ISL 487321|B.1.140|South Africa|2020-06-25	0.0003370689	Africa
Africa|hCoV-19/DRC/1486/2020|EPI ISL 434711|B.1|Democratic Republic of the Congo|2020-04-08	Africa|hCoV-19/South Africa/KRISP-0370/2020|EPI ISL 487321|B.1.140|South Africa|2020-06-25	0.0002793831	Africa
Africa|hCoV-19/DRC/1516/2020|EPI ISL 435032|B.1.5|Democratic Republic of the Congo|2020-04-09	Africa|hCoV-19/South Africa/KRISP-0370/2020|EPI ISL 487321|B.1.140|South Africa|2020-06-25	0.0002688714	Africa
Africa|hCoV-19/DRC/1565/2020|EPI ISL 434681|B.1|Democratic Republic of the Congo|2020-04-09	Africa|hCoV-19/South Africa/KRISP-0370/2020|EPI ISL 487321|B.1.140|South Africa|2020-06-25	0.0002743379	Africa
Africa|hCoV-19/DRC/158/2020|EPI ISL 417950|B.40|Democratic Republic of the Congo|2020-03-20	Africa|hCoV-19/South Africa/KRISP-0370/2020|EPI ISL 487321|B.1.140|South Africa|2020-06-25	0.0006051904	Africa
Africa|hCoV-19/DRC/1715/2020|EPI ISL 435156|B.1.84|Democratic Republic of the Congo|2020-04-10	Africa|hCoV-19/South Africa/KRISP-0370/2020|EPI ISL 487321|B.1.140|South Africa|2020-06-25	0.0003396767	Africa
Africa|hCoV-19/DRC/1767/2020|EPI ISL 435157|B.1.5|Democratic Republic of the Congo|2020-04-10	Africa|hCoV-19/South Africa/KRISP-0370/2020|EPI ISL 487321|B.1.140|South Africa|2020-06-25	0.0002452746	Africa
Africa|hCoV-19/DRC/1779/2020|EPI ISL 435158|C.14|Democratic Republic of the Congo|2020-04-10	Africa|hCoV-19/South Africa/KRISP-0370/2020|EPI ISL 487321|B.1.140|South Africa|2020-06-25	0.0005222369	Africa
Africa|hCoV-19/DRC/191/2020|EPI ISL 417955|B.1.128|Democratic Republic of the Congo|2020-03-21	Africa|hCoV-19/South Africa/KRISP-0370/2020|EPI ISL 487321|B.1.140|South Africa|2020-06-25	0.0003029312	Africa
Africa|hCoV-19/DRC/1952/2020|EPI ISL 435159|B.1.5|Democratic Republic of the Congo|2020-04-11	Africa|hCoV-19/South Africa/KRISP-0370/2020|EPI ISL 487321|B.1.140|South Africa|2020-06-25	0.0002424656	Africa
Africa|hCoV-19/DRC/1982/2020|EPI ISL 435160|B.1|Democratic Republic of the Congo|2020-04-12	Africa|hCoV-19/South Africa/KRISP-0370/2020|EPI ISL 487321|B.1.140|South Africa|2020-06-25	0.0002760386	Africa
Africa|hCoV-19/DRC/2047/2020|EPI ISL 435161|B.1.1.1|Democratic Republic of the Congo|2020-04-12	Africa|hCoV-19/South Africa/KRISP-0370/2020|EPI ISL 487321|B.1.140|South Africa|2020-06-25	0.0004112560	Africa
Africa|hCoV-19/DRC/2063/2020|EPI ISL 435162|B.1|Democratic Republic of the Congo|2020-04-12	Africa|hCoV-19/South Africa/KRISP-0370/2020|EPI ISL 487321|B.1.140|South Africa|2020-06-25	0.0002416847	Africa
Africa|hCoV-19/DRC/2120/2020|EPI ISL 435163|B.1.149|Democratic Republic of the Congo|2020-04-12	Africa|hCoV-19/South Africa/KRISP-0370/2020|EPI ISL 487321|B.1.140|South Africa|2020-06-25	0.0003394714	Africa
Africa|hCoV-19/DRC/2121/2020|EPI ISL 435164|B.1.149|Democratic Republic of the Congo|2020-04-12	Africa|hCoV-19/South Africa/KRISP-0370/2020|EPI ISL 487321|B.1.140|South Africa|2020-06-25	0.0003101144	Africa
Africa|hCoV-19/DRC/2122/2020|EPI ISL 435165|B.1.149|Democratic Republic of the Congo|2020-04-13	Africa|hCoV-19/South Africa/KRISP-0370/2020|EPI ISL 487321|B.1.140|South Africa|2020-06-25	0.0003857560	Africa
Africa|hCoV-19/DRC/2125/2020|EPI ISL 435166|B.1.149|Democratic Republic of the Congo|2020-04-13	Africa|hCoV-19/South Africa/KRISP-0370/2020|EPI ISL 487321|B.1.140|South Africa|2020-06-25	0.0003111757	Africa
Africa|hCoV-19/DRC/2128/2020|EPI ISL 435167|B.1|Democratic Republic of the Congo|2020-04-13	Africa|hCoV-19/South Africa/KRISP-0370/2020|EPI ISL 487321|B.1.140|South Africa|2020-06-25	0.0002468050	Africa
Africa|hCoV-19/DRC/2133/2020|EPI ISL 435168|B.1.128|Democratic Republic of the Congo|2020-04-13	Africa|hCoV-19/South Africa/KRISP-0370/2020|EPI ISL 487321|B.1.140|South Africa|2020-06-25	0.0002797836	Africa
Africa|hCoV-19/DRC/214/2020|EPI ISL 420030|B.1.6|Democratic Republic of the Congo|2020-03-21	Africa|hCoV-19/South Africa/KRISP-0370/2020|EPI ISL 487321|B.1.140|South Africa|2020-06-25	0.0002698388	Africa
Africa|hCoV-19/DRC/215/2020|EPI ISL 420031|B.1.1.1|Democratic Republic of the Congo|2020-03-21	Africa|hCoV-19/South Africa/KRISP-0370/2020|EPI ISL 487321|B.1.140|South Africa|2020-06-25	0.0004800160	Africa
Africa|hCoV-19/DRC/2169/2020|EPI ISL 436194|B.1.5|Democratic Republic of the Congo|2020-04-13	Africa|hCoV-19/South Africa/KRISP-0370/2020|EPI ISL 487321|B.1.140|South Africa|2020-06-25	0.0002797514	Africa
Africa|hCoV-19/DRC/2299/2020|EPI ISL 436412|B.1.5|Democratic Republic of the Congo|2020-04-14	Africa|hCoV-19/South Africa/KRISP-0370/2020|EPI ISL 487321|B.1.140|South Africa|2020-06-25	0.0003390422	Africa
Africa|hCoV-19/DRC/236/2020|EPI ISL 420032|B.1.128|Democratic Republic of the Congo|2020-03-22	Africa|hCoV-19/South Africa/KRISP-0370/2020|EPI ISL 487321|B.1.140|South Africa|2020-06-25	0.0003033018	Africa
Africa|hCoV-19/DRC/2363/2020|EPI ISL 437194|B.1.84|Democratic Republic of the Congo|2020-04-14	Africa|hCoV-19/South Africa/KRISP-0370/2020|EPI ISL 487321|B.1.140|South Africa|2020-06-25	0.0003051050	Africa
Africa|hCoV-19/DRC/2384/2020|EPI ISL 437196|B.1.149|Democratic Republic of the Congo|2020-04-14	Africa|hCoV-19/South Africa/KRISP-0370/2020|EPI ISL 487321|B.1.140|South Africa|2020-06-25	0.0003107246	Africa
Africa|hCoV-19/DRC/241/2020|EPI ISL 420033|B.1.1.75|Democratic Republic of the Congo|2020-03-22	Africa|hCoV-19/South Africa/KRISP-0370/2020|EPI ISL 487321|B.1.140|South Africa|2020-06-25	0.0004045046	Africa
Africa|hCoV-19/DRC/243/2020|EPI ISL 420034|B.1|Democratic Republic of the Congo|2020-03-22	Africa|hCoV-19/South Africa/KRISP-0370/2020|EPI ISL 487321|B.1.140|South Africa|2020-06-25	0.0002756326	Africa
Africa|hCoV-19/DRC/248/2020|EPI ISL 420035|B.1.5|Democratic Republic of the Congo|2020-03-22	Africa|hCoV-19/South Africa/KRISP-0370/2020|EPI ISL 487321|B.1.140|South Africa|2020-06-25	0.0002358974	Africa
Africa|hCoV-19/DRC/2496/2020|EPI ISL 437337|B.1.149|Democratic Republic of the Congo|2020-04-15	Africa|hCoV-19/South Africa/KRISP-0370/2020|EPI ISL 487321|B.1.140|South Africa|2020-06-25	0.0003697367	Africa
Africa|hCoV-19/DRC/2529/2020|EPI ISL 437338|B.1.178|Democratic Republic of the Congo|2020-04-15	Africa|hCoV-19/South Africa/KRISP-0370/2020|EPI ISL 487321|B.1.140|South Africa|2020-06-25	0.0003361175	Africa
Africa|hCoV-19/DRC/253/2020|EPI ISL 420838|B.1.5|Democratic Republic of the Congo|2020-03-22	Africa|hCoV-19/South Africa/KRISP-0370/2020|EPI ISL 487321|B.1.140|South Africa|2020-06-25	0.0002367590	Africa
Africa|hCoV-19/DRC/2536/2020|EPI ISL 437339|B.1|Democratic Republic of the Congo|2020-04-15	Africa|hCoV-19/South Africa/KRISP-0370/2020|EPI ISL 487321|B.1.140|South Africa|2020-06-25	0.0003361175	Africa
Africa|hCoV-19/DRC/254/2020|EPI ISL 420839|B.1|Democratic Republic of the Congo|2020-03-22	Africa|hCoV-19/South Africa/KRISP-0370/2020|EPI ISL 487321|B.1.140|South Africa|2020-06-25	0.0002726924	Africa
Africa|hCoV-19/DRC/2563/2020|EPI ISL 437340|B.1.9|Democratic Republic of the Congo|2020-04-15	Africa|hCoV-19/South Africa/KRISP-0370/2020|EPI ISL 487321|B.1.140|South Africa|2020-06-25	0.0005378531	Africa
Africa|hCoV-19/DRC/2580/2020|EPI ISL 437341|B.1.5|Democratic Republic of the Congo|2020-04-15	Africa|hCoV-19/South Africa/KRISP-0370/2020|EPI ISL 487321|B.1.140|South Africa|2020-06-25	0.0002703951	Africa
Africa|hCoV-19/DRC/2644/2020|EPI ISL 437342|B.1.84|Democratic Republic of the Congo|2020-04-15	Africa|hCoV-19/South Africa/KRISP-0370/2020|EPI ISL 487321|B.1.140|South Africa|2020-06-25	0.0003751975	Africa
Africa|hCoV-19/DRC/2670/2020|EPI ISL 437343|B.1.9|Democratic Republic of the Congo|2020-04-15	Africa|hCoV-19/South Africa/KRISP-0370/2020|EPI ISL 487321|B.1.140|South Africa|2020-06-25	0.0005715184	Africa
Africa|hCoV-19/DRC/2727/2020|EPI ISL 437344|B.1|Democratic Republic of the Congo|2020-04-16	Africa|hCoV-19/South Africa/KRISP-0370/2020|EPI ISL 487321|B.1.140|South Africa|2020-06-25	0.0002394939	Africa
Africa|hCoV-19/DRC/2728/2020|EPI ISL 437345|B.1.84|Democratic Republic of the Congo|2020-04-16	Africa|hCoV-19/South Africa/KRISP-0370/2020|EPI ISL 487321|B.1.140|South Africa|2020-06-25	0.0003098517	Africa
Africa|hCoV-19/DRC/2813/2020|EPI ISL 437346|C.14|Democratic Republic of the Congo|2020-04-16	Africa|hCoV-19/South Africa/KRISP-0370/2020|EPI ISL 487321|B.1.140|South Africa|2020-06-25	0.0005718725	Africa
Africa|hCoV-19/DRC/2819/2020|EPI ISL 437347|B.1|Democratic Republic of the Congo|2020-04-16	Africa|hCoV-19/South Africa/KRISP-0370/2020|EPI ISL 487321|B.1.140|South Africa|2020-06-25	0.0003434040	Africa
Africa|hCoV-19/DRC/2827/2020|EPI ISL 437348|B.1|Democratic Republic of the Congo|2020-04-16	Africa|hCoV-19/South Africa/KRISP-0370/2020|EPI ISL 487321|B.1.140|South Africa|2020-06-25	0.0002688596	Africa
Africa|hCoV-19/DRC/2855/2020|EPI ISL 437350|B.1|Democratic Republic of the Congo|2020-04-16	Africa|hCoV-19/South Africa/KRISP-0370/2020|EPI ISL 487321|B.1.140|South Africa|2020-06-25	0.0003024996	Africa
Africa|hCoV-19/DRC/2864/2020|EPI ISL 437351|B.1|Democratic Republic of the Congo|2020-04-16	Africa|hCoV-19/South Africa/KRISP-0370/2020|EPI ISL 487321|B.1.140|South Africa|2020-06-25	0.0003031384	Africa
Africa|hCoV-19/DRC/2904/2020|EPI ISL 437352|B.1|Democratic Republic of the Congo|2020-04-17	Africa|hCoV-19/South Africa/KRISP-0370/2020|EPI ISL 487321|B.1.140|South Africa|2020-06-25	0.0003024996	Africa
Africa|hCoV-19/DRC/2938/2020|EPI ISL 437353|B.1.275|Democratic Republic of the Congo|2020-04-17	Africa|hCoV-19/South Africa/KRISP-0370/2020|EPI ISL 487321|B.1.140|South Africa|2020-06-25	0.0004519304	Africa
Africa|hCoV-19/DRC/2939/2020|EPI ISL 437354|B.1|Democratic Republic of the Congo|2020-04-17	Africa|hCoV-19/South Africa/KRISP-0370/2020|EPI ISL 487321|B.1.140|South Africa|2020-06-25	0.0004041871	Africa
Africa|hCoV-19/DRC/2942/2020|EPI ISL 437355|B.1|Democratic Republic of the Congo|2020-04-17	Africa|hCoV-19/South Africa/KRISP-0370/2020|EPI ISL 487321|B.1.140|South Africa|2020-06-25	0.0003801748	Africa
Africa|hCoV-19/DRC/299/2020|EPI ISL 420840|B.4|Democratic Republic of the Congo|2020-03-20	Africa|hCoV-19/South Africa/KRISP-0370/2020|EPI ISL 487321|B.1.140|South Africa|2020-06-25	0.0007526077	Africa
Africa|hCoV-19/DRC/300/2020|EPI ISL 420841|A|Democratic Republic of the Congo|2020-03-22	Africa|hCoV-19/South Africa/KRISP-0370/2020|EPI ISL 487321|B.1.140|South Africa|2020-06-25	0.0005422622	Africa
Africa|hCoV-19/DRC/3041/2020|EPI ISL 437356|B.1|Democratic Republic of the Congo|2020-04-18	Africa|hCoV-19/South Africa/KRISP-0370/2020|EPI ISL 487321|B.1.140|South Africa|2020-06-25	0.0003712676	Africa
Africa|hCoV-19/DRC/307/2020|EPI ISL 420842|B.1.9|Democratic Republic of the Congo|2020-03	Africa|hCoV-19/South Africa/KRISP-0370/2020|EPI ISL 487321|B.1.140|South Africa|2020-06-25	0.0003462967	Africa
Africa|hCoV-19/DRC/3070/2020|EPI ISL 437357|B.1.214|Democratic Republic of the Congo|2020-04-18	Africa|hCoV-19/South Africa/KRISP-0370/2020|EPI ISL 487321|B.1.140|South Africa|2020-06-25	0.0004055763	Africa
Africa|hCoV-19/DRC/3089/2020|EPI ISL 437358|B.1.84|Democratic Republic of the Congo|2020-04-19	Africa|hCoV-19/South Africa/KRISP-0370/2020|EPI ISL 487321|B.1.140|South Africa|2020-06-25	0.0003365371	Africa
Africa|hCoV-19/DRC/3440/2020|EPI ISL 447597|B.1.84|Democratic Republic of the Congo|2020-04-22	Africa|hCoV-19/South Africa/KRISP-0370/2020|EPI ISL 487321|B.1.140|South Africa|2020-06-25	0.0003403275	Africa
Africa|hCoV-19/DRC/3451/2020|EPI ISL 447598|B.1.178|Democratic Republic of the Congo|2020-04-22	Africa|hCoV-19/South Africa/KRISP-0370/2020|EPI ISL 487321|B.1.140|South Africa|2020-06-25	0.0003746687	Africa
Africa|hCoV-19/DRC/3453/2020|EPI ISL 447599|B.1.84|Democratic Republic of the Congo|2020-04-22	Africa|hCoV-19/South Africa/KRISP-0370/2020|EPI ISL 487321|B.1.140|South Africa|2020-06-25	0.0003405361	Africa
Africa|hCoV-19/DRC/3481/2020|EPI ISL 447600|B.1|Democratic Republic of the Congo|2020-04-22	Africa|hCoV-19/South Africa/KRISP-0370/2020|EPI ISL 487321|B.1.140|South Africa|2020-06-25	0.0002445610	Africa
Africa|hCoV-19/DRC/3482/2020|EPI ISL 447601|B.1|Democratic Republic of the Congo|2020-04-22	Africa|hCoV-19/South Africa/KRISP-0370/2020|EPI ISL 487321|B.1.140|South Africa|2020-06-25	0.0002746902	Africa
Africa|hCoV-19/DRC/3483/2020|EPI ISL 447602|B.1|Democratic Republic of the Congo|2020-04-22	Africa|hCoV-19/South Africa/KRISP-0370/2020|EPI ISL 487321|B.1.140|South Africa|2020-06-25	0.0002441772	Africa
Africa|hCoV-19/DRC/3490/2020|EPI ISL 447603|B.1|Democratic Republic of the Congo|2020-04-22	Africa|hCoV-19/South Africa/KRISP-0370/2020|EPI ISL 487321|B.1.140|South Africa|2020-06-25	0.0003069119	Africa
Africa|hCoV-19/DRC/3504/2020|EPI ISL 447604|B.1.149|Democratic Republic of the Congo|2020-04-23	Africa|hCoV-19/South Africa/KRISP-0370/2020|EPI ISL 487321|B.1.140|South Africa|2020-06-25	0.0003142643	Africa
Africa|hCoV-19/DRC/352/2020|EPI ISL 420850|B.1.5|Democratic Republic of the Congo|2020-03	Africa|hCoV-19/South Africa/KRISP-0370/2020|EPI ISL 487321|B.1.140|South Africa|2020-06-25	0.0003065898	Africa
Africa|hCoV-19/DRC/353/2020|EPI ISL 420843|B.1.5|Democratic Republic of the Congo|2020-03	Africa|hCoV-19/South Africa/KRISP-0370/2020|EPI ISL 487321|B.1.140|South Africa|2020-06-25	0.0002043815	Africa
Africa|hCoV-19/DRC/355/2020|EPI ISL 420844|B.1|Democratic Republic of the Congo|2020-03	Africa|hCoV-19/South Africa/KRISP-0370/2020|EPI ISL 487321|B.1.140|South Africa|2020-06-25	0.0002698116	Africa
Africa|hCoV-19/DRC/3552/2020|EPI ISL 447605|B.1.84|Democratic Republic of the Congo|2020-04-23	Africa|hCoV-19/South Africa/KRISP-0370/2020|EPI ISL 487321|B.1.140|South Africa|2020-06-25	0.0003101339	Africa
Africa|hCoV-19/DRC/3595/2020|EPI ISL 447606|B.1.5|Democratic Republic of the Congo|2020-04-23	Africa|hCoV-19/South Africa/KRISP-0370/2020|EPI ISL 487321|B.1.140|South Africa|2020-06-25	0.0003057017	Africa
Africa|hCoV-19/DRC/3632/2020|EPI ISL 447607|B.1.5|Democratic Republic of the Congo|2020-04-23	Africa|hCoV-19/South Africa/KRISP-0370/2020|EPI ISL 487321|B.1.140|South Africa|2020-06-25	0.0003066673	Africa
Africa|hCoV-19/DRC/3633/2020|EPI ISL 447230|B.1.5|Democratic Republic of the Congo|2020-04-23	Africa|hCoV-19/South Africa/KRISP-0370/2020|EPI ISL 487321|B.1.140|South Africa|2020-06-25	0.0002751720	Africa
Africa|hCoV-19/DRC/3653/2020|EPI ISL 447231|B.1.128|Democratic Republic of the Congo|2020-04-23	Africa|hCoV-19/South Africa/KRISP-0370/2020|EPI ISL 487321|B.1.140|South Africa|2020-06-25	0.0003716011	Africa
Africa|hCoV-19/DRC/3659/2020|EPI ISL 447232|B.1.128|Democratic Republic of the Congo|2020-04-23	Africa|hCoV-19/South Africa/KRISP-0370/2020|EPI ISL 487321|B.1.140|South Africa|2020-06-25	0.0003719404	Africa
Africa|hCoV-19/DRC/3661/2020|EPI ISL 447233|B.1.128|Democratic Republic of the Congo|2020-04-23	Africa|hCoV-19/South Africa/KRISP-0370/2020|EPI ISL 487321|B.1.140|South Africa|2020-06-25	0.0003751106	Africa
Africa|hCoV-19/DRC/3662/2020|EPI ISL 447234|B.1.128|Democratic Republic of the Congo|2020-04-23	Africa|hCoV-19/South Africa/KRISP-0370/2020|EPI ISL 487321|B.1.140|South Africa|2020-06-25	0.0003748295	Africa
Africa|hCoV-19/DRC/3664/2020|EPI ISL 447235|B.1.128|Democratic Republic of the Congo|2020-04-23	Africa|hCoV-19/South Africa/KRISP-0370/2020|EPI ISL 487321|B.1.140|South Africa|2020-06-25	0.0003748934	Africa
Africa|hCoV-19/DRC/3683/2020|EPI ISL 447236|B.1.5|Democratic Republic of the Congo|2020-04-24	Africa|hCoV-19/South Africa/KRISP-0370/2020|EPI ISL 487321|B.1.140|South Africa|2020-06-25	0.0003407669	Africa
Africa|hCoV-19/DRC/3688/2020|EPI ISL 447237|B.1.128|Democratic Republic of the Congo|2020-04-24	Africa|hCoV-19/South Africa/KRISP-0370/2020|EPI ISL 487321|B.1.140|South Africa|2020-06-25	0.0003736583	Africa
Africa|hCoV-19/DRC/376/2020|EPI ISL 420851|B.1.6|Democratic Republic of the Congo|2020-03-25	Africa|hCoV-19/South Africa/KRISP-0370/2020|EPI ISL 487321|B.1.140|South Africa|2020-06-25	0.0003395107	Africa
Africa|hCoV-19/DRC/3764/2020|EPI ISL 447238|B.1.84|Democratic Republic of the Congo|2020-04-24	Africa|hCoV-19/South Africa/KRISP-0370/2020|EPI ISL 487321|B.1.140|South Africa|2020-06-25	0.0003743258	Africa
Africa|hCoV-19/DRC/3768/2020|EPI ISL 447239|B.1.84|Democratic Republic of the Congo|2020-04-24	Africa|hCoV-19/South Africa/KRISP-0370/2020|EPI ISL 487321|B.1.140|South Africa|2020-06-25	0.0003405511	Africa
Africa|hCoV-19/DRC/3778/2020|EPI ISL 447240|B.1.128|Democratic Republic of the Congo|2020-04-24	Africa|hCoV-19/South Africa/KRISP-0370/2020|EPI ISL 487321|B.1.140|South Africa|2020-06-25	0.0003729364	Africa
Africa|hCoV-19/DRC/3787/2020|EPI ISL 447241|B.1|Democratic Republic of the Congo|2020-04-24	Africa|hCoV-19/South Africa/KRISP-0370/2020|EPI ISL 487321|B.1.140|South Africa|2020-06-25	0.0002773880	Africa
Africa|hCoV-19/DRC/3791/2020|EPI ISL 447242|B.1|Democratic Republic of the Congo|2020-04-24	Africa|hCoV-19/South Africa/KRISP-0370/2020|EPI ISL 487321|B.1.140|South Africa|2020-06-25	0.0003162340	Africa
Africa|hCoV-19/DRC/3803/2020|EPI ISL 447243|B.1|Democratic Republic of the Congo|2020-04-24	Africa|hCoV-19/South Africa/KRISP-0370/2020|EPI ISL 487321|B.1.140|South Africa|2020-06-25	0.0002440666	Africa
Africa|hCoV-19/DRC/3806/2020|EPI ISL 447244|B.1|Democratic Republic of the Congo|2020-04-24	Africa|hCoV-19/South Africa/KRISP-0370/2020|EPI ISL 487321|B.1.140|South Africa|2020-06-25	0.0002440496	Africa
Africa|hCoV-19/DRC/3827/2020|EPI ISL 447245|B.1|Democratic Republic of the Congo|2020-04-24	Africa|hCoV-19/South Africa/KRISP-0370/2020|EPI ISL 487321|B.1.140|South Africa|2020-06-25	0.0004089090	Africa
Africa|hCoV-19/DRC/3829/2020|EPI ISL 447246|B.1|Democratic Republic of the Congo|2020-04-24	Africa|hCoV-19/South Africa/KRISP-0370/2020|EPI ISL 487321|B.1.140|South Africa|2020-06-25	0.0003753372	Africa
Africa|hCoV-19/DRC/3834/2020|EPI ISL 447247|A|Democratic Republic of the Congo|2020-04-25	Africa|hCoV-19/South Africa/KRISP-0370/2020|EPI ISL 487321|B.1.140|South Africa|2020-06-25	0.0006173538	Africa
Africa|hCoV-19/DRC/3837/2020|EPI ISL 447248|B.1.128|Democratic Republic of the Congo|2020-04-25	Africa|hCoV-19/South Africa/KRISP-0370/2020|EPI ISL 487321|B.1.140|South Africa|2020-06-25	0.0003746507	Africa
Africa|hCoV-19/DRC/3841/2020|EPI ISL 447249|B.1.128|Democratic Republic of the Congo|2020-04-25	Africa|hCoV-19/South Africa/KRISP-0370/2020|EPI ISL 487321|B.1.140|South Africa|2020-06-25	0.0004077782	Africa
Africa|hCoV-19/DRC/3842/2020|EPI ISL 471396|B.1.128|Democratic Republic of the Congo|2020-04-25	Africa|hCoV-19/South Africa/KRISP-0370/2020|EPI ISL 487321|B.1.140|South Africa|2020-06-25	0.0004033653	Africa
Africa|hCoV-19/DRC/3846/2020|EPI ISL 471397|B.1.84|Democratic Republic of the Congo|2020-04-25	Africa|hCoV-19/South Africa/KRISP-0370/2020|EPI ISL 487321|B.1.140|South Africa|2020-06-25	0.0004033492	Africa
Africa|hCoV-19/DRC/3937/2020|EPI ISL 471398|B.1|Democratic Republic of the Congo|2020-04-25	Africa|hCoV-19/South Africa/KRISP-0370/2020|EPI ISL 487321|B.1.140|South Africa|2020-06-25	0.0003697293	Africa
Africa|hCoV-19/DRC/3941/2020|EPI ISL 471399|B.1.128|Democratic Republic of the Congo|2020-04-25	Africa|hCoV-19/South Africa/KRISP-0370/2020|EPI ISL 487321|B.1.140|South Africa|2020-06-25	0.0003739593	Africa
Africa|hCoV-19/DRC/3947/2020|EPI ISL 471400|B.1.214|Democratic Republic of the Congo|2020-04-25	Africa|hCoV-19/South Africa/KRISP-0370/2020|EPI ISL 487321|B.1.140|South Africa|2020-06-25	0.0004706041	Africa
Africa|hCoV-19/DRC/3949/2020|EPI ISL 471401|B.1.84|Democratic Republic of the Congo|2020-04-26	Africa|hCoV-19/South Africa/KRISP-0370/2020|EPI ISL 487321|B.1.140|South Africa|2020-06-25	0.0003048983	Africa
Africa|hCoV-19/DRC/396/2020|EPI ISL 420852|B.1.6|Democratic Republic of the Congo|2020-03-26	Africa|hCoV-19/South Africa/KRISP-0370/2020|EPI ISL 487321|B.1.140|South Africa|2020-06-25	0.0003052529	Africa
Africa|hCoV-19/DRC/397/2020|EPI ISL 420845|B.1.6|Democratic Republic of the Congo|2020-03-26	Africa|hCoV-19/South Africa/KRISP-0370/2020|EPI ISL 487321|B.1.140|South Africa|2020-06-25	0.0003029415	Africa
Africa|hCoV-19/DRC/400/2020|EPI ISL 420846|B.1.5|Democratic Republic of the Congo|2020-03	Africa|hCoV-19/South Africa/KRISP-0370/2020|EPI ISL 487321|B.1.140|South Africa|2020-06-25	0.0002700393	Africa
Africa|hCoV-19/DRC/4012/2020|EPI ISL 471402|B.1|Democratic Republic of the Congo|2020-04-26	Africa|hCoV-19/South Africa/KRISP-0370/2020|EPI ISL 487321|B.1.140|South Africa|2020-06-25	0.0004369895	Africa
Africa|hCoV-19/DRC/402/2020|EPI ISL 420853|B.1|Democratic Republic of the Congo|2020-03-26	Africa|hCoV-19/South Africa/KRISP-0370/2020|EPI ISL 487321|B.1.140|South Africa|2020-06-25	0.0002820388	Africa
Africa|hCoV-19/DRC/4020/2020|EPI ISL 471403|B.1.5|Democratic Republic of the Congo|2020-04-26	Africa|hCoV-19/South Africa/KRISP-0370/2020|EPI ISL 487321|B.1.140|South Africa|2020-06-25	0.0003697450	Africa
Africa|hCoV-19/DRC/4026/2020|EPI ISL 471404|B.1.84|Democratic Republic of the Congo|2020-04-27	Africa|hCoV-19/South Africa/KRISP-0370/2020|EPI ISL 487321|B.1.140|South Africa|2020-06-25	0.0003376311	Africa
Africa|hCoV-19/DRC/4060/2020|EPI ISL 471405|B.1|Democratic Republic of the Congo|2020-04-27	Africa|hCoV-19/South Africa/KRISP-0370/2020|EPI ISL 487321|B.1.140|South Africa|2020-06-25	0.0003704550	Africa
Africa|hCoV-19/DRC/4075/2020|EPI ISL 471406|B.1.214|Democratic Republic of the Congo|2020-04-27	Africa|hCoV-19/South Africa/KRISP-0370/2020|EPI ISL 487321|B.1.140|South Africa|2020-06-25	0.0004408012	Africa
Africa|hCoV-19/DRC/4084/2020|EPI ISL 471407|B.1.214|Democratic Republic of the Congo|2020-04-27	Africa|hCoV-19/South Africa/KRISP-0370/2020|EPI ISL 487321|B.1.140|South Africa|2020-06-25	0.0004710791	Africa
Africa|hCoV-19/DRC/4132/2020|EPI ISL 471408|B.1|Democratic Republic of the Congo|2020-04-27	Africa|hCoV-19/South Africa/KRISP-0370/2020|EPI ISL 487321|B.1.140|South Africa|2020-06-25	0.0004033397	Africa
Africa|hCoV-19/DRC/4141/2020|EPI ISL 471409|B.1.128|Democratic Republic of the Congo|2020-04-27	Africa|hCoV-19/South Africa/KRISP-0370/2020|EPI ISL 487321|B.1.140|South Africa|2020-06-25	0.0003697280	Africa
Africa|hCoV-19/DRC/4145/2020|EPI ISL 471410|B.1|Democratic Republic of the Congo|2020-04-27	Africa|hCoV-19/South Africa/KRISP-0370/2020|EPI ISL 487321|B.1.140|South Africa|2020-06-25	0.0003361108	Africa
Africa|hCoV-19/DRC/4194/2020|EPI ISL 471414|B.1.5|Democratic Republic of the Congo|2020-04-28	Africa|hCoV-19/South Africa/KRISP-0370/2020|EPI ISL 487321|B.1.140|South Africa|2020-06-25	0.0003697206	Africa
Africa|hCoV-19/DRC/4250/2020|EPI ISL 471415|B.1.1.1|Democratic Republic of the Congo|2020-04-28	Africa|hCoV-19/South Africa/KRISP-0370/2020|EPI ISL 487321|B.1.140|South Africa|2020-06-25	0.0005379039	Africa
Africa|hCoV-19/DRC/4279/2020|EPI ISL 514114|B.1|Democratic Republic of the Congo|2020-04-28	Africa|hCoV-19/South Africa/KRISP-0370/2020|EPI ISL 487321|B.1.140|South Africa|2020-06-25	0.0003748512	Africa
Africa|hCoV-19/DRC/4282/2020|EPI ISL 514103|B.1.128|Democratic Republic of the Congo|2020-04-08	Africa|hCoV-19/South Africa/KRISP-0370/2020|EPI ISL 487321|B.1.140|South Africa|2020-06-25	0.0003407936	Africa
Africa|hCoV-19/DRC/4284/2020|EPI ISL 514115|B.1.128|Democratic Republic of the Congo|2020-04-28	Africa|hCoV-19/South Africa/KRISP-0370/2020|EPI ISL 487321|B.1.140|South Africa|2020-06-25	0.0003407587	Africa
Africa|hCoV-19/DRC/431/2020|EPI ISL 420847|B.1.147|Democratic Republic of the Congo|2020-03-26	Africa|hCoV-19/South Africa/KRISP-0370/2020|EPI ISL 487321|B.1.140|South Africa|2020-06-25	0.0003029385	Africa
Africa|hCoV-19/DRC/4418/2020|EPI ISL 496506|B.1.128|Democratic Republic of the Congo|2020-04-29	Africa|hCoV-19/South Africa/KRISP-0370/2020|EPI ISL 487321|B.1.140|South Africa|2020-06-25	0.0003748678	Africa
Africa|hCoV-19/DRC/4422/2020|EPI ISL 496507|B.1.128|Democratic Republic of the Congo|2020-04-29	Africa|hCoV-19/South Africa/KRISP-0370/2020|EPI ISL 487321|B.1.140|South Africa|2020-06-25	0.0003101604	Africa
Africa|hCoV-19/DRC/4427/2020|EPI ISL 496508|B.1.128|Democratic Republic of the Congo|2020-04-29	Africa|hCoV-19/South Africa/KRISP-0370/2020|EPI ISL 487321|B.1.140|South Africa|2020-06-25	0.0003129421	Africa
Africa|hCoV-19/DRC/4429/2020|EPI ISL 513589|B.1.128|Democratic Republic of the Congo|2020-04-29	Africa|hCoV-19/South Africa/KRISP-0370/2020|EPI ISL 487321|B.1.140|South Africa|2020-06-25	0.0003129639	Africa
Africa|hCoV-19/DRC/4430/2020|EPI ISL 496509|B.1.128|Democratic Republic of the Congo|2020-04-29	Africa|hCoV-19/South Africa/KRISP-0370/2020|EPI ISL 487321|B.1.140|South Africa|2020-06-25	0.0003410838	Africa
Africa|hCoV-19/DRC/4437/2020|EPI ISL 513590|B.1.128|Democratic Republic of the Congo|2020-05-02	Africa|hCoV-19/South Africa/KRISP-0370/2020|EPI ISL 487321|B.1.140|South Africa|2020-06-25	0.0003478054	Africa
Africa|hCoV-19/DRC/4442/2020|EPI ISL 496510|B.1.128|Democratic Republic of the Congo|2020-04-29	Africa|hCoV-19/South Africa/KRISP-0370/2020|EPI ISL 487321|B.1.140|South Africa|2020-06-25	0.0003104491	Africa
Africa|hCoV-19/DRC/4444/2020|EPI ISL 514104|B.1.128|Democratic Republic of the Congo|2020-04-29	Africa|hCoV-19/South Africa/KRISP-0370/2020|EPI ISL 487321|B.1.140|South Africa|2020-06-25	0.0003396938	Africa
Africa|hCoV-19/DRC/445/2020|EPI ISL 420848|B.1|Democratic Republic of the Congo|2020-03	Africa|hCoV-19/South Africa/KRISP-0370/2020|EPI ISL 487321|B.1.140|South Africa|2020-06-25	0.0002447542	Africa
Africa|hCoV-19/DRC/4501/2020|EPI ISL 513591|B.1.5|Democratic Republic of the Congo|2020-05-30	Africa|hCoV-19/South Africa/KRISP-0370/2020|EPI ISL 487321|B.1.140|South Africa|2020-06-25	0.0002782585	Africa
Africa|hCoV-19/DRC/4516/2020|EPI ISL 487192|B.1.1.275|Democratic Republic of the Congo|2020-04-28	Africa|hCoV-19/South Africa/KRISP-0370/2020|EPI ISL 487321|B.1.140|South Africa|2020-06-25	0.0003739223	Africa
