## Supplementary material for "Epidemiology and genetic diversity of SARS-CoV-2 lineages circulating in Africa": Pairwise distance: ContinentsPairwiseDistance.csv (part 168 of 1021)

Species 1	Species 2	Dist	Continent
Africa|hCoV-19/DRC/4524/2020|EPI ISL 513597|A|Democratic Republic of the Congo|2020-04-30	Africa|hCoV-19/South Africa/KRISP-0370/2020|EPI ISL 487321|B.1.140|South Africa|2020-06-25	0.0005768608	Africa
Africa|hCoV-19/DRC/4541/2020|EPI ISL 513598|B.1|Democratic Republic of the Congo|2020-04-30	Africa|hCoV-19/South Africa/KRISP-0370/2020|EPI ISL 487321|B.1.140|South Africa|2020-06-25	0.0003361321	Africa
Africa|hCoV-19/DRC/4551/2020|EPI ISL 513599|B.1.178|Democratic Republic of the Congo|2020-04-30	Africa|hCoV-19/South Africa/KRISP-0370/2020|EPI ISL 487321|B.1.140|South Africa|2020-06-25	0.0004115182	Africa
Africa|hCoV-19/DRC/4561/2020|EPI ISL 513600|B.1|Democratic Republic of the Congo|2020-04-30	Africa|hCoV-19/South Africa/KRISP-0370/2020|EPI ISL 487321|B.1.140|South Africa|2020-06-25	0.0003697205	Africa
Africa|hCoV-19/DRC/4562/2020|EPI ISL 513601|B.1.214|Democratic Republic of the Congo|2020-04-30	Africa|hCoV-19/South Africa/KRISP-0370/2020|EPI ISL 487321|B.1.140|South Africa|2020-06-25	0.0003697293	Africa
Africa|hCoV-19/DRC/4568/2020|EPI ISL 513602|B.1|Democratic Republic of the Congo|2020-04-30	Africa|hCoV-19/South Africa/KRISP-0370/2020|EPI ISL 487321|B.1.140|South Africa|2020-06-25	0.0003736253	Africa
Africa|hCoV-19/DRC/4578/2020|EPI ISL 513603|B.1|Democratic Republic of the Congo|2020-04-30	Africa|hCoV-19/South Africa/KRISP-0370/2020|EPI ISL 487321|B.1.140|South Africa|2020-06-25	0.0003759965	Africa
Africa|hCoV-19/DRC/4613/2020|EPI ISL 513604|B.1.214|Democratic Republic of the Congo|2020-04-30	Africa|hCoV-19/South Africa/KRISP-0370/2020|EPI ISL 487321|B.1.140|South Africa|2020-06-25	0.0003730224	Africa
Africa|hCoV-19/DRC/4614/2020|EPI ISL 513605|B.1|Democratic Republic of the Congo|2020-04-30	Africa|hCoV-19/South Africa/KRISP-0370/2020|EPI ISL 487321|B.1.140|South Africa|2020-06-25	0.0005042490	Africa
Africa|hCoV-19/DRC/4631/2020|EPI ISL 513606|B.1.5|Democratic Republic of the Congo|2020-04-30	Africa|hCoV-19/South Africa/KRISP-0370/2020|EPI ISL 487321|B.1.140|South Africa|2020-06-25	0.0005042830	Africa
Africa|hCoV-19/DRC/4633/2020|EPI ISL 513607|B.1.128|Democratic Republic of the Congo|2020-04-30	Africa|hCoV-19/South Africa/KRISP-0370/2020|EPI ISL 487321|B.1.140|South Africa|2020-06-25	0.0004033653	Africa
Africa|hCoV-19/DRC/4642/2020|EPI ISL 513608|B.1.128|Democratic Republic of the Congo|2020-04-30	Africa|hCoV-19/South Africa/KRISP-0370/2020|EPI ISL 487321|B.1.140|South Africa|2020-06-25	0.0004033478	Africa
Africa|hCoV-19/DRC/4647/2020|EPI ISL 513609|B.1.128|Democratic Republic of the Congo|2020-04-30	Africa|hCoV-19/South Africa/KRISP-0370/2020|EPI ISL 487321|B.1.140|South Africa|2020-06-25	0.0003697280	Africa
Africa|hCoV-19/DRC/4653/2020|EPI ISL 513610|B.1.128|Democratic Republic of the Congo|2020-04-30	Africa|hCoV-19/South Africa/KRISP-0370/2020|EPI ISL 487321|B.1.140|South Africa|2020-06-25	0.0003697652	Africa
Africa|hCoV-19/DRC/4681/2020|EPI ISL 514116|B.1.128|Democratic Republic of the Congo|2020-04-30	Africa|hCoV-19/South Africa/KRISP-0370/2020|EPI ISL 487321|B.1.140|South Africa|2020-06-25	0.0003104492	Africa
Africa|hCoV-19/DRC/4683/2020|EPI ISL 514105|B.1.5|Democratic Republic of the Congo|2020-04-30	Africa|hCoV-19/South Africa/KRISP-0370/2020|EPI ISL 487321|B.1.140|South Africa|2020-06-25	0.0004128531	Africa
Africa|hCoV-19/DRC/4685/2020|EPI ISL 514106|B.1.128|Democratic Republic of the Congo|2020-04-30	Africa|hCoV-19/South Africa/KRISP-0370/2020|EPI ISL 487321|B.1.140|South Africa|2020-06-25	0.0004085750	Africa
Africa|hCoV-19/DRC/4690/2020|EPI ISL 514117|B.1.128|Democratic Republic of the Congo|2020-04-30	Africa|hCoV-19/South Africa/KRISP-0370/2020|EPI ISL 487321|B.1.140|South Africa|2020-06-25	0.0003750723	Africa
Africa|hCoV-19/DRC/4693/2020|EPI ISL 514118|B.1.128|Democratic Republic of the Congo|2020-04-30	Africa|hCoV-19/South Africa/KRISP-0370/2020|EPI ISL 487321|B.1.140|South Africa|2020-06-25	0.0003743067	Africa
Africa|hCoV-19/DRC/4694/2020|EPI ISL 514107|B.1.128|Democratic Republic of the Congo|2020-04-30	Africa|hCoV-19/South Africa/KRISP-0370/2020|EPI ISL 487321|B.1.140|South Africa|2020-06-25	0.0003442739	Africa
Africa|hCoV-19/DRC/4720/2020|EPI ISL 514108|B.1.84|Democratic Republic of the Congo|2020-05-01	Africa|hCoV-19/South Africa/KRISP-0370/2020|EPI ISL 487321|B.1.140|South Africa|2020-06-25	0.0003728655	Africa
Africa|hCoV-19/DRC/4785/2020|EPI ISL 514119|B.1.84|Democratic Republic of the Congo|2020-05-01	Africa|hCoV-19/South Africa/KRISP-0370/2020|EPI ISL 487321|B.1.140|South Africa|2020-06-25	0.0005105365	Africa
Africa|hCoV-19/DRC/5019/2020|EPI ISL 496511|B.1|Democratic Republic of the Congo|2020-05-02	Africa|hCoV-19/South Africa/KRISP-0370/2020|EPI ISL 487321|B.1.140|South Africa|2020-06-25	0.0003906596	Africa
Africa|hCoV-19/DRC/5094/2020|EPI ISL 496491|B.1.84|Democratic Republic of the Congo|2020-05-02	Africa|hCoV-19/South Africa/KRISP-0370/2020|EPI ISL 487321|B.1.140|South Africa|2020-06-25	0.0003444104	Africa
Africa|hCoV-19/DRC/5186/2020|EPI ISL 496512|B.1|Democratic Republic of the Congo|2020-05-03	Africa|hCoV-19/South Africa/KRISP-0370/2020|EPI ISL 487321|B.1.140|South Africa|2020-06-25	0.0004136480	Africa
Africa|hCoV-19/DRC/5187/2020|EPI ISL 513619|B.1|Democratic Republic of the Congo|2020-05-03	Africa|hCoV-19/South Africa/KRISP-0370/2020|EPI ISL 487321|B.1.140|South Africa|2020-06-25	0.0004084677	Africa
Africa|hCoV-19/DRC/5205/2020|EPI ISL 487365|B.1.1.275|Democratic Republic of the Congo|2020-05-01	Africa|hCoV-19/South Africa/KRISP-0370/2020|EPI ISL 487321|B.1.140|South Africa|2020-06-25	0.0003800317	Africa
Africa|hCoV-19/DRC/521/2020|EPI ISL 420854|B.1.5|Democratic Republic of the Congo|2020-03-25	Africa|hCoV-19/South Africa/KRISP-0370/2020|EPI ISL 487321|B.1.140|South Africa|2020-06-25	0.0002366389	Africa
Africa|hCoV-19/DRC/5210/2020|EPI ISL 487369|B.1.1.275|Democratic Republic of the Congo|2020-05-01	Africa|hCoV-19/South Africa/KRISP-0370/2020|EPI ISL 487321|B.1.140|South Africa|2020-06-25	0.0003787197	Africa
Africa|hCoV-19/DRC/523/2020|EPI ISL 420849|B.1.1.1|Democratic Republic of the Congo|2020-03-28	Africa|hCoV-19/South Africa/KRISP-0370/2020|EPI ISL 487321|B.1.140|South Africa|2020-06-25	0.0004382725	Africa
Africa|hCoV-19/DRC/5240/2020|EPI ISL 496492|B.1|Democratic Republic of the Congo|2020-05-03	Africa|hCoV-19/South Africa/KRISP-0370/2020|EPI ISL 487321|B.1.140|South Africa|2020-06-25	0.0003069318	Africa
Africa|hCoV-19/DRC/5377/2020|EPI ISL 496513|B.1|Democratic Republic of the Congo|2020-05-04	Africa|hCoV-19/South Africa/KRISP-0370/2020|EPI ISL 487321|B.1.140|South Africa|2020-06-25	0.0003751414	Africa
Africa|hCoV-19/DRC/5538/2020|EPI ISL 514120|B.1|Democratic Republic of the Congo|2020-05-05	Africa|hCoV-19/South Africa/KRISP-0370/2020|EPI ISL 487321|B.1.140|South Africa|2020-06-25	0.0003149174	Africa
Africa|hCoV-19/DRC/5651/2020|EPI ISL 496493|B.1.1.1|Democratic Republic of the Congo|2020-05-06	Africa|hCoV-19/South Africa/KRISP-0370/2020|EPI ISL 487321|B.1.140|South Africa|2020-06-25	0.0004522621	Africa
Africa|hCoV-19/DRC/5705/2020|EPI ISL 496494|B.1.84|Democratic Republic of the Congo|2020-05-06	Africa|hCoV-19/South Africa/KRISP-0370/2020|EPI ISL 487321|B.1.140|South Africa|2020-06-25	0.0003186823	Africa
Africa|hCoV-19/DRC/5735/2020|EPI ISL 496495|B.1.214|Democratic Republic of the Congo|2020-05-06	Africa|hCoV-19/South Africa/KRISP-0370/2020|EPI ISL 487321|B.1.140|South Africa|2020-06-25	0.0003151093	Africa
Africa|hCoV-19/DRC/5815/2020|EPI ISL 495629|B.1.214|Democratic Republic of the Congo|2020-05-06	Africa|hCoV-19/South Africa/KRISP-0370/2020|EPI ISL 487321|B.1.140|South Africa|2020-06-25	0.0003853831	Africa
Africa|hCoV-19/DRC/5907/2020|EPI ISL 496496|B.1.84|Democratic Republic of the Congo|2020-05-07	Africa|hCoV-19/South Africa/KRISP-0370/2020|EPI ISL 487321|B.1.140|South Africa|2020-06-25	0.0004249023	Africa
Africa|hCoV-19/DRC/5913/2020|EPI ISL 496497|B.1|Democratic Republic of the Congo|2020-05-07	Africa|hCoV-19/South Africa/KRISP-0370/2020|EPI ISL 487321|B.1.140|South Africa|2020-06-25	0.0004478613	Africa
Africa|hCoV-19/DRC/5927/2020|EPI ISL 496498|B.1.9|Democratic Republic of the Congo|2020-05-07	Africa|hCoV-19/South Africa/KRISP-0370/2020|EPI ISL 487321|B.1.140|South Africa|2020-06-25	0.0006204936	Africa
Africa|hCoV-19/DRC/5957/2020|EPI ISL 496499|B.1.5|Democratic Republic of the Congo|2020-05-07	Africa|hCoV-19/South Africa/KRISP-0370/2020|EPI ISL 487321|B.1.140|South Africa|2020-06-25	0.0002722192	Africa
Africa|hCoV-19/DRC/5964/2020|EPI ISL 496500|B.1.178|Democratic Republic of the Congo|2020-05-07	Africa|hCoV-19/South Africa/KRISP-0370/2020|EPI ISL 487321|B.1.140|South Africa|2020-06-25	0.0002503322	Africa
Africa|hCoV-19/DRC/5996/2020|EPI ISL 496514|B.1.84|Democratic Republic of the Congo|2020-05-08	Africa|hCoV-19/South Africa/KRISP-0370/2020|EPI ISL 487321|B.1.140|South Africa|2020-06-25	0.0003790850	Africa
Africa|hCoV-19/DRC/6026/2020|EPI ISL 513622|B.1.1.1|Democratic Republic of the Congo|2020-05-08	Africa|hCoV-19/South Africa/KRISP-0370/2020|EPI ISL 487321|B.1.140|South Africa|2020-06-25	0.0005527739	Africa
Africa|hCoV-19/DRC/6143/2020|EPI ISL 496515|B.1|Democratic Republic of the Congo|2020-05-08	Africa|hCoV-19/South Africa/KRISP-0370/2020|EPI ISL 487321|B.1.140|South Africa|2020-06-25	0.0003131600	Africa
Africa|hCoV-19/DRC/6151/2020|EPI ISL 513620|B.1.214|Democratic Republic of the Congo|2020-05-08	Africa|hCoV-19/South Africa/KRISP-0370/2020|EPI ISL 487321|B.1.140|South Africa|2020-06-25	0.0004106492	Africa
Africa|hCoV-19/DRC/6163/2020|EPI ISL 513623|B.1.214|Democratic Republic of the Congo|2020-05-08	Africa|hCoV-19/South Africa/KRISP-0370/2020|EPI ISL 487321|B.1.140|South Africa|2020-06-25	0.0004155116	Africa
Africa|hCoV-19/DRC/6203/2020|EPI ISL 514109|B.1|Democratic Republic of the Congo|2020-05-09	Africa|hCoV-19/South Africa/KRISP-0370/2020|EPI ISL 487321|B.1.140|South Africa|2020-06-25	0.0004437497	Africa
Africa|hCoV-19/DRC/6209/2020|EPI ISL 514110|B.1.84|Democratic Republic of the Congo|2020-05-09	Africa|hCoV-19/South Africa/KRISP-0370/2020|EPI ISL 487321|B.1.140|South Africa|2020-06-25	0.0003407948	Africa
Africa|hCoV-19/DRC/6227/2020|EPI ISL 514121|B.1.84|Democratic Republic of the Congo|2020-05-09	Africa|hCoV-19/South Africa/KRISP-0370/2020|EPI ISL 487321|B.1.140|South Africa|2020-06-25	0.0003412483	Africa
Africa|hCoV-19/DRC/6313/2020|EPI ISL 496516|B.1.84|Democratic Republic of the Congo|2020-05-09	Africa|hCoV-19/South Africa/KRISP-0370/2020|EPI ISL 487321|B.1.140|South Africa|2020-06-25	0.0004270688	Africa
Africa|hCoV-19/DRC/6338/2020|EPI ISL 495630|B.1|Democratic Republic of the Congo|2020-05-09	Africa|hCoV-19/South Africa/KRISP-0370/2020|EPI ISL 487321|B.1.140|South Africa|2020-06-25	0.0003517862	Africa
Africa|hCoV-19/DRC/6341/2020|EPI ISL 495631|B.1|Democratic Republic of the Congo|2020-05-09	Africa|hCoV-19/South Africa/KRISP-0370/2020|EPI ISL 487321|B.1.140|South Africa|2020-06-25	0.0004607282	Africa
Africa|hCoV-19/DRC/6342/2020|EPI ISL 495632|B.1|Democratic Republic of the Congo|2020-05-09	Africa|hCoV-19/South Africa/KRISP-0370/2020|EPI ISL 487321|B.1.140|South Africa|2020-06-25	0.0004175699	Africa
Africa|hCoV-19/DRC/6361/2020|EPI ISL 495633|B.1|Democratic Republic of the Congo|2020-05-09	Africa|hCoV-19/South Africa/KRISP-0370/2020|EPI ISL 487321|B.1.140|South Africa|2020-06-25	0.0003197610	Africa
Africa|hCoV-19/DRC/6380/2020|EPI ISL 513611|B.1.1.275|Democratic Republic of the Congo|2020-05-04	Africa|hCoV-19/South Africa/KRISP-0370/2020|EPI ISL 487321|B.1.140|South Africa|2020-06-25	0.0003806232	Africa
Africa|hCoV-19/DRC/6384/2020|EPI ISL 513612|B.1.1.275|Democratic Republic of the Congo|2020-05-07	Africa|hCoV-19/South Africa/KRISP-0370/2020|EPI ISL 487321|B.1.140|South Africa|2020-06-25	0.0003456040	Africa
Africa|hCoV-19/DRC/6386/2020|EPI ISL 513613|B.1.1.275|Democratic Republic of the Congo|2020-05-07	Africa|hCoV-19/South Africa/KRISP-0370/2020|EPI ISL 487321|B.1.140|South Africa|2020-06-25	0.0003731995	Africa
Africa|hCoV-19/DRC/6389/2020|EPI ISL 513614|B.1.84|Democratic Republic of the Congo|2020-05-07	Africa|hCoV-19/South Africa/KRISP-0370/2020|EPI ISL 487321|B.1.140|South Africa|2020-06-25	0.0004130478	Africa
Africa|hCoV-19/DRC/6390/2020|EPI ISL 513615|B.1.1.275|Democratic Republic of the Congo|2020-05-04	Africa|hCoV-19/South Africa/KRISP-0370/2020|EPI ISL 487321|B.1.140|South Africa|2020-06-25	0.0004756622	Africa
Africa|hCoV-19/DRC/6392/2020|EPI ISL 513616|B.1|Democratic Republic of the Congo|2020-05-04	Africa|hCoV-19/South Africa/KRISP-0370/2020|EPI ISL 487321|B.1.140|South Africa|2020-06-25	0.0002035585	Africa
Africa|hCoV-19/DRC/6395/2020|EPI ISL 513617|B.1.1.275|Democratic Republic of the Congo|2020-05-07	Africa|hCoV-19/South Africa/KRISP-0370/2020|EPI ISL 487321|B.1.140|South Africa|2020-06-25	0.0005043067	Africa
Africa|hCoV-19/DRC/6398/2020|EPI ISL 513618|B.1.1.275|Democratic Republic of the Congo|2020-05-07	Africa|hCoV-19/South Africa/KRISP-0370/2020|EPI ISL 487321|B.1.140|South Africa|2020-06-25	0.0004033858	Africa
Africa|hCoV-19/DRC/6724/2020|EPI ISL 495634|B.1|Democratic Republic of the Congo|2020-05-11	Africa|hCoV-19/South Africa/KRISP-0370/2020|EPI ISL 487321|B.1.140|South Africa|2020-06-25	0.0003407901	Africa
Africa|hCoV-19/DRC/6743/2020|EPI ISL 495635|B.1.149|Democratic Republic of the Congo|2020-05-11	Africa|hCoV-19/South Africa/KRISP-0370/2020|EPI ISL 487321|B.1.140|South Africa|2020-06-25	0.0003181259	Africa
Africa|hCoV-19/DRC/6783/2020|EPI ISL 496501|B.1.149|Democratic Republic of the Congo|2020-05-11	Africa|hCoV-19/South Africa/KRISP-0370/2020|EPI ISL 487321|B.1.140|South Africa|2020-06-25	0.0003513536	Africa
Africa|hCoV-19/DRC/6784/2020|EPI ISL 495636|B.1|Democratic Republic of the Congo|2020-05-11	Africa|hCoV-19/South Africa/KRISP-0370/2020|EPI ISL 487321|B.1.140|South Africa|2020-06-25	0.0003061737	Africa
Africa|hCoV-19/DRC/6786/2020|EPI ISL 495637|B.1.178|Democratic Republic of the Congo|2020-05-11	Africa|hCoV-19/South Africa/KRISP-0370/2020|EPI ISL 487321|B.1.140|South Africa|2020-06-25	0.0003410074	Africa
Africa|hCoV-19/DRC/6791/2020|EPI ISL 495638|B.1.178|Democratic Republic of the Congo|2020-05-11	Africa|hCoV-19/South Africa/KRISP-0370/2020|EPI ISL 487321|B.1.140|South Africa|2020-06-25	0.0003080556	Africa
Africa|hCoV-19/DRC/6792/2020|EPI ISL 495639|B.1|Democratic Republic of the Congo|2020-05-11	Africa|hCoV-19/South Africa/KRISP-0370/2020|EPI ISL 487321|B.1.140|South Africa|2020-06-25	0.0003207719	Africa
Africa|hCoV-19/DRC/6801/2020|EPI ISL 514111|B.1|Democratic Republic of the Congo|2020-05-11	Africa|hCoV-19/South Africa/KRISP-0370/2020|EPI ISL 487321|B.1.140|South Africa|2020-06-25	0.0005158906	Africa
Africa|hCoV-19/DRC/6853/2020|EPI ISL 496502|B.1.214|Democratic Republic of the Congo|2020-05-11	Africa|hCoV-19/South Africa/KRISP-0370/2020|EPI ISL 487321|B.1.140|South Africa|2020-06-25	0.0003115214	Africa
Africa|hCoV-19/DRC/6854/2020|EPI ISL 496503|B.1|Democratic Republic of the Congo|2020-05-11	Africa|hCoV-19/South Africa/KRISP-0370/2020|EPI ISL 487321|B.1.140|South Africa|2020-06-25	0.0004934778	Africa
Africa|hCoV-19/DRC/6875/2020|EPI ISL 496504|B.1|Democratic Republic of the Congo|2020-05-11	Africa|hCoV-19/South Africa/KRISP-0370/2020|EPI ISL 487321|B.1.140|South Africa|2020-06-25	0.0003408064	Africa
Africa|hCoV-19/DRC/7042/2020|EPI ISL 513592|B.1.214|Democratic Republic of the Congo|2020-05-12	Africa|hCoV-19/South Africa/KRISP-0370/2020|EPI ISL 487321|B.1.140|South Africa|2020-06-25	0.0003738718	Africa
Africa|hCoV-19/DRC/7061/2020|EPI ISL 513593|B.1|Democratic Republic of the Congo|2020-05-12	Africa|hCoV-19/South Africa/KRISP-0370/2020|EPI ISL 487321|B.1.140|South Africa|2020-06-25	0.0002817739	Africa
Africa|hCoV-19/DRC/7140/2020|EPI ISL 513594|B.1.214|Democratic Republic of the Congo|2020-05-12	Africa|hCoV-19/South Africa/KRISP-0370/2020|EPI ISL 487321|B.1.140|South Africa|2020-06-25	0.0004491516	Africa
Africa|hCoV-19/DRC/7200/2020|EPI ISL 514112|B.1|Democratic Republic of the Congo|2020-05-13	Africa|hCoV-19/South Africa/KRISP-0370/2020|EPI ISL 487321|B.1.140|South Africa|2020-06-25	0.0004747234	Africa
Africa|hCoV-19/DRC/7211/2020|EPI ISL 514122|B.1.149|Democratic Republic of the Congo|2020-05-13	Africa|hCoV-19/South Africa/KRISP-0370/2020|EPI ISL 487321|B.1.140|South Africa|2020-06-25	0.0004424513	Africa
Africa|hCoV-19/DRC/7248/2020|EPI ISL 514123|B.1|Democratic Republic of the Congo|2020-05-13	Africa|hCoV-19/South Africa/KRISP-0370/2020|EPI ISL 487321|B.1.140|South Africa|2020-06-25	0.0003131316	Africa
Africa|hCoV-19/DRC/7255/2020|EPI ISL 514124|B.1.149|Democratic Republic of the Congo|2020-05-13	Africa|hCoV-19/South Africa/KRISP-0370/2020|EPI ISL 487321|B.1.140|South Africa|2020-06-25	0.0004461597	Africa
Africa|hCoV-19/DRC/73/2020|EPI ISL 417941|B.1.178|Democratic Republic of the Congo|2020-03-18	Africa|hCoV-19/South Africa/KRISP-0370/2020|EPI ISL 487321|B.1.140|South Africa|2020-06-25	0.0002717792	Africa
Africa|hCoV-19/DRC/7386/2020|EPI ISL 513595|B.1.5|Democratic Republic of the Congo|2020-05-14	Africa|hCoV-19/South Africa/KRISP-0370/2020|EPI ISL 487321|B.1.140|South Africa|2020-06-25	0.0002449510	Africa
Africa|hCoV-19/DRC/7430/2020|EPI ISL 496517|B.1.1.1|Democratic Republic of the Congo|2020-05-14	Africa|hCoV-19/South Africa/KRISP-0370/2020|EPI ISL 487321|B.1.140|South Africa|2020-06-25	0.0006455095	Africa
Africa|hCoV-19/DRC/7434/2020|EPI ISL 513621|B.1.1.1|Democratic Republic of the Congo|2020-05-14	Africa|hCoV-19/South Africa/KRISP-0370/2020|EPI ISL 487321|B.1.140|South Africa|2020-06-25	0.0006622074	Africa
Africa|hCoV-19/DRC/7471/2020|EPI ISL 513596|B.1.214|Democratic Republic of the Congo|2020-05-14	Africa|hCoV-19/South Africa/KRISP-0370/2020|EPI ISL 487321|B.1.140|South Africa|2020-06-25	0.0004792191	Africa
Africa|hCoV-19/DRC/7488/2020|EPI ISL 514113|B.1.1|Democratic Republic of the Congo|2020-05-14	Africa|hCoV-19/South Africa/KRISP-0370/2020|EPI ISL 487321|B.1.140|South Africa|2020-06-25	0.0003407332	Africa
Africa|hCoV-19/DRC/7713/2020|EPI ISL 495640|B.1|Democratic Republic of the Congo|2020-05-14	Africa|hCoV-19/South Africa/KRISP-0370/2020|EPI ISL 487321|B.1.140|South Africa|2020-06-25	0.0005239543	Africa
Africa|hCoV-19/DRC/7864/2020|EPI ISL 496505|B.1.214|Democratic Republic of the Congo|2020-05-15	Africa|hCoV-19/South Africa/KRISP-0370/2020|EPI ISL 487321|B.1.140|South Africa|2020-06-25	0.0004164787	Africa
Africa|hCoV-19/DRC/7920/2020|EPI ISL 495641|B.1|Democratic Republic of the Congo|2020-05-15	Africa|hCoV-19/South Africa/KRISP-0370/2020|EPI ISL 487321|B.1.140|South Africa|2020-06-25	0.0004775890	Africa
Africa|hCoV-19/DRC/80/2020|EPI ISL 417942|B.1.178|Democratic Republic of the Congo|2020-03-18	Africa|hCoV-19/South Africa/KRISP-0370/2020|EPI ISL 487321|B.1.140|South Africa|2020-06-25	0.0002700457	Africa
Africa|hCoV-19/DRC/8018/2020|EPI ISL 514125|B.1.5|Democratic Republic of the Congo|2020-05-15	Africa|hCoV-19/South Africa/KRISP-0370/2020|EPI ISL 487321|B.1.140|South Africa|2020-06-25	0.0004236126	Africa
Africa|hCoV-19/DRC/81/2020|EPI ISL 417944|B.1.9|Democratic Republic of the Congo|2020-03-18	Africa|hCoV-19/South Africa/KRISP-0370/2020|EPI ISL 487321|B.1.140|South Africa|2020-06-25	0.0003725081	Africa
Africa|hCoV-19/DRC/82/2020|EPI ISL 417946|B.1.5|Democratic Republic of the Congo|2020-03-18	Africa|hCoV-19/South Africa/KRISP-0370/2020|EPI ISL 487321|B.1.140|South Africa|2020-06-25	0.0002352475	Africa
Africa|hCoV-19/DRC/94/2020|EPI ISL 417947|B.1|Democratic Republic of the Congo|2020-03-19	Africa|hCoV-19/South Africa/KRISP-0370/2020|EPI ISL 487321|B.1.140|South Africa|2020-06-25	0.0002689799	Africa
Africa|hCoV-19/DRC/998/2020|EPI ISL 429254|B.1|Democratic Republic of the Congo|2020-04-03	Africa|hCoV-19/South Africa/KRISP-0370/2020|EPI ISL 487321|B.1.140|South Africa|2020-06-25	0.0003189452	Africa
Africa|hCoV-19/DRC/KN-0038/2020|EPI ISL 417434|B.1.128|Democratic Republic of the Congo|2020-03-14	Africa|hCoV-19/South Africa/KRISP-0370/2020|EPI ISL 487321|B.1.140|South Africa|2020-06-25	0.0002822510	Africa
Africa|hCoV-19/DRC/KN-0054/2020|EPI ISL 417437|B.1.178|Democratic Republic of the Congo|2020-03-17	Africa|hCoV-19/South Africa/KRISP-0370/2020|EPI ISL 487321|B.1.140|South Africa|2020-06-25	0.0003028395	Africa
Africa|hCoV-19/DRC/KN-0058/2020|EPI ISL 417438|B.1|Democratic Republic of the Congo|2020-03-17	Africa|hCoV-19/South Africa/KRISP-0370/2020|EPI ISL 487321|B.1.140|South Africa|2020-06-25	0.0002713147	Africa
Africa|hCoV-19/DRC/KN-0060/2020|EPI ISL 417440|B.1|Democratic Republic of the Congo|2020-03-17	Africa|hCoV-19/South Africa/KRISP-0370/2020|EPI ISL 487321|B.1.140|South Africa|2020-06-25	0.0003030802	Africa
Africa|hCoV-19/DRC/KN-0070/2020|EPI ISL 417441|B.1.178|Democratic Republic of the Congo|2020-03-17	Africa|hCoV-19/South Africa/KRISP-0370/2020|EPI ISL 487321|B.1.140|South Africa|2020-06-25	0.0002753803	Africa
Africa|hCoV-19/DRC/KN-0072/2020|EPI ISL 417442|B.1.178|Democratic Republic of the Congo|2020-03-18	Africa|hCoV-19/South Africa/KRISP-0370/2020|EPI ISL 487321|B.1.140|South Africa|2020-06-25	0.0002702462	Africa
Africa|hCoV-19/DRC/KN-13/2020|EPI ISL 414647|B.1|Democratic Republic of the Congo|2020-03-09	Africa|hCoV-19/South Africa/KRISP-0370/2020|EPI ISL 487321|B.1.140|South Africa|2020-06-25	0.0002428609	Africa
Africa|hCoV-19/Egypt/Army-MCL001/2020|EPI ISL 510526|B.1|Egypt|2020-06-01	Africa|hCoV-19/South Africa/KRISP-0370/2020|EPI ISL 487321|B.1.140|South Africa|2020-06-25	0.0004033666	Africa
Africa|hCoV-19/Egypt/C-CU001a-S1/2020|EPI ISL 529031|B.1.255|Egypt|2020-05-19	Africa|hCoV-19/South Africa/KRISP-0370/2020|EPI ISL 487321|B.1.140|South Africa|2020-06-25	0.0004370792	Africa
Africa|hCoV-19/Egypt/C-CU002b-S3/2020|EPI ISL 529032|B.1.1.1|Egypt|2020-06-19	Africa|hCoV-19/South Africa/KRISP-0370/2020|EPI ISL 487321|B.1.140|South Africa|2020-06-25	0.0006724769	Africa
Africa|hCoV-19/Egypt/C-VSVRI-SERVAC/2020|EPI ISL 528386|B.1.255|Egypt|2020-08-22	Africa|hCoV-19/South Africa/KRISP-0370/2020|EPI ISL 487321|B.1.140|South Africa|2020-06-25	0.0002688985	Africa
Africa|hCoV-19/Egypt/CUNCI-7I028/2020|EPI ISL 524426|B.1.255|Egypt|2020-07-19	Africa|hCoV-19/South Africa/KRISP-0370/2020|EPI ISL 487321|B.1.140|South Africa|2020-06-25	0.0002688985	Africa
Africa|hCoV-19/Egypt/CUNCI-HGC002/2020|EPI ISL 468045|B.1|Egypt|2020-05-02	Africa|hCoV-19/South Africa/KRISP-0370/2020|EPI ISL 487321|B.1.140|South Africa|2020-06-25	0.0002691400	Africa
Africa|hCoV-19/Egypt/CUNCI-HGC004/2020|EPI ISL 468048|B.1|Egypt|2020-05-02	Africa|hCoV-19/South Africa/KRISP-0370/2020|EPI ISL 487321|B.1.140|South Africa|2020-06-25	0.0002690676	Africa
Africa|hCoV-19/Egypt/CUNCI-HGC005/2020|EPI ISL 468052|B.1|Egypt|2020-05-02	Africa|hCoV-19/South Africa/KRISP-0370/2020|EPI ISL 487321|B.1.140|South Africa|2020-06-25	0.0003363661	Africa
Africa|hCoV-19/Egypt/CUNCI-HGC006/2020|EPI ISL 468050|B.1|Egypt|2020-05-02	Africa|hCoV-19/South Africa/KRISP-0370/2020|EPI ISL 487321|B.1.140|South Africa|2020-06-25	0.0003363029	Africa
Africa|hCoV-19/Egypt/CUNCI-HGC007-2/2020|EPI ISL 468054|B.1|Egypt|2020-05-02	Africa|hCoV-19/South Africa/KRISP-0370/2020|EPI ISL 487321|B.1.140|South Africa|2020-06-25	0.0003698747	Africa
Africa|hCoV-19/Egypt/CUNCI-HGC007/2020|EPI ISL 468046|B.1|Egypt|2020-05-02	Africa|hCoV-19/South Africa/KRISP-0370/2020|EPI ISL 487321|B.1.140|South Africa|2020-06-25	0.0003363594	Africa
Africa|hCoV-19/Egypt/CUNCI-HGC008/2020|EPI ISL 468044|B.1|Egypt|2020-05-02	Africa|hCoV-19/South Africa/KRISP-0370/2020|EPI ISL 487321|B.1.140|South Africa|2020-06-25	0.0003363707	Africa
Africa|hCoV-19/Egypt/CUNCI-HGC009/2020|EPI ISL 468053|B.1|Egypt|2020-05-02	Africa|hCoV-19/South Africa/KRISP-0370/2020|EPI ISL 487321|B.1.140|South Africa|2020-06-25	0.0002691762	Africa
Africa|hCoV-19/Egypt/CUNCI-HGC010/2020|EPI ISL 468055|B.1.247|Egypt|2020-05-02	Africa|hCoV-19/South Africa/KRISP-0370/2020|EPI ISL 487321|B.1.140|South Africa|2020-06-25	0.0005045882	Africa
Africa|hCoV-19/Egypt/CUNCI-HGC011/2020|EPI ISL 468059|B.1|Egypt|2020-05-02	Africa|hCoV-19/South Africa/KRISP-0370/2020|EPI ISL 487321|B.1.140|South Africa|2020-06-25	0.0003363900	Africa
Africa|hCoV-19/Egypt/CUNCI-HGC012/2020|EPI ISL 468051|B.1.255|Egypt|2020-05-02	Africa|hCoV-19/South Africa/KRISP-0370/2020|EPI ISL 487321|B.1.140|South Africa|2020-06-25	0.0004709571	Africa
Africa|hCoV-19/Egypt/CUNCI-HGC013/2020|EPI ISL 468047|B.1.201|Egypt|2020-05-02	Africa|hCoV-19/South Africa/KRISP-0370/2020|EPI ISL 487321|B.1.140|South Africa|2020-06-25	0.0004036652	Africa
Africa|hCoV-19/Egypt/CUNCI-HGC014/2020|EPI ISL 468060|B.1.5|Egypt|2020-05-02	Africa|hCoV-19/South Africa/KRISP-0370/2020|EPI ISL 487321|B.1.140|South Africa|2020-06-25	0.0002018265	Africa
Africa|hCoV-19/Egypt/CUNCI-HGC015/2020|EPI ISL 468056|B.1|Egypt|2020-05-02	Africa|hCoV-19/South Africa/KRISP-0370/2020|EPI ISL 487321|B.1.140|South Africa|2020-06-25	0.0002018197	Africa
Africa|hCoV-19/Egypt/CUNCI-HGC016/2020|EPI ISL 468058|B.1|Egypt|2020-05-02	Africa|hCoV-19/South Africa/KRISP-0370/2020|EPI ISL 487321|B.1.140|South Africa|2020-06-25	0.0003370281	Africa
Africa|hCoV-19/Egypt/CUNCI-HGC021/2020|EPI ISL 468061|B.1|Egypt|2020-05-02	Africa|hCoV-19/South Africa/KRISP-0370/2020|EPI ISL 487321|B.1.140|South Africa|2020-06-25	0.0003368613	Africa
Africa|hCoV-19/Egypt/CUNCI-HGC023/2020|EPI ISL 468057|B.1.5|Egypt|2020-05-02	Africa|hCoV-19/South Africa/KRISP-0370/2020|EPI ISL 487321|B.1.140|South Africa|2020-06-25	0.0002354904	Africa
Africa|hCoV-19/Egypt/CUNCI-HGC028/2020|EPI ISL 468062|B.1|Egypt|2020-05-02	Africa|hCoV-19/South Africa/KRISP-0370/2020|EPI ISL 487321|B.1.140|South Africa|2020-06-25	0.0004043724	Africa
Africa|hCoV-19/Egypt/CUNCI-HGC3I011/2020|EPI ISL 479697|B.1|Egypt|2020-06-02	Africa|hCoV-19/South Africa/KRISP-0370/2020|EPI ISL 487321|B.1.140|South Africa|2020-06-25	0.0003361412	Africa
Africa|hCoV-19/Egypt/CUNCI-HGC3I012/2020|EPI ISL 479693|B.1.255|Egypt|2020-06-02	Africa|hCoV-19/South Africa/KRISP-0370/2020|EPI ISL 487321|B.1.140|South Africa|2020-06-25	0.0004706089	Africa
Africa|hCoV-19/Egypt/CUNCI-HGC3I013/2020|EPI ISL 479694|B.1.201|Egypt|2020-06-02	Africa|hCoV-19/South Africa/KRISP-0370/2020|EPI ISL 487321|B.1.140|South Africa|2020-06-25	0.0004033668	Africa
Africa|hCoV-19/Egypt/CUNCI-HGC3I014/2020|EPI ISL 479696|B.1.5|Egypt|2020-06-02	Africa|hCoV-19/South Africa/KRISP-0370/2020|EPI ISL 487321|B.1.140|South Africa|2020-06-25	0.0002016705	Africa
Africa|hCoV-19/Egypt/CUNCI-HGC3I02/2020|EPI ISL 479686|B.1|Egypt|2020-06-02	Africa|hCoV-19/South Africa/KRISP-0370/2020|EPI ISL 487321|B.1.140|South Africa|2020-06-25	0.0003025373	Africa
Africa|hCoV-19/Egypt/CUNCI-HGC3I023/2020|EPI ISL 479695|B.1.5|Egypt|2020-06-02	Africa|hCoV-19/South Africa/KRISP-0370/2020|EPI ISL 487321|B.1.140|South Africa|2020-06-25	0.0002353163	Africa
Africa|hCoV-19/Egypt/CUNCI-HGC3I025/2020|EPI ISL 479691|B.1|Egypt|2020-06-02	Africa|hCoV-19/South Africa/KRISP-0370/2020|EPI ISL 487321|B.1.140|South Africa|2020-06-25	0.0003697988	Africa
Africa|hCoV-19/Egypt/CUNCI-HGC3I03/2020|EPI ISL 479687|B.1|Egypt|2020-06-02	Africa|hCoV-19/South Africa/KRISP-0370/2020|EPI ISL 487321|B.1.140|South Africa|2020-06-25	0.0003361108	Africa
Africa|hCoV-19/Egypt/CUNCI-HGC3I05/2020|EPI ISL 479690|B.1|Egypt|2020-06-02	Africa|hCoV-19/South Africa/KRISP-0370/2020|EPI ISL 487321|B.1.140|South Africa|2020-06-25	0.0003361175	Africa
Africa|hCoV-19/Egypt/CUNCI-HGC3I06/2020|EPI ISL 479688|B.1|Egypt|2020-06-02	Africa|hCoV-19/South Africa/KRISP-0370/2020|EPI ISL 487321|B.1.140|South Africa|2020-06-25	0.0003361221	Africa
Africa|hCoV-19/Egypt/CUNCI-HGC3I08/2020|EPI ISL 479698|B.1|Egypt|2020-06-02	Africa|hCoV-19/South Africa/KRISP-0370/2020|EPI ISL 487321|B.1.140|South Africa|2020-06-25	0.0003361221	Africa
Africa|hCoV-19/Egypt/CUNCI-HGC3I09/2020|EPI ISL 479692|B.1|Egypt|2020-06-02	Africa|hCoV-19/South Africa/KRISP-0370/2020|EPI ISL 487321|B.1.140|South Africa|2020-06-25	0.0002689772	Africa
Africa|hCoV-19/Egypt/CUNCI-HGC4I003/2020|EPI ISL 479699|B.1.1.247|Egypt|2020-06-02	Africa|hCoV-19/South Africa/KRISP-0370/2020|EPI ISL 487321|B.1.140|South Africa|2020-06-25	0.0005379742	Africa
Africa|hCoV-19/Egypt/CUNCI-HGC4I004/2020|EPI ISL 479700|B.1.1.296|Egypt|2020-06-02	Africa|hCoV-19/South Africa/KRISP-0370/2020|EPI ISL 487321|B.1.140|South Africa|2020-06-25	0.0004370335	Africa
Africa|hCoV-19/Egypt/CUNCI-HGC4I015/2020|EPI ISL 479728|B.1.1.123|Egypt|2020-06-02	Africa|hCoV-19/South Africa/KRISP-0370/2020|EPI ISL 487321|B.1.140|South Africa|2020-06-25	0.0004707495	Africa
Africa|hCoV-19/Egypt/CUNCI-HGC4I022/2020|EPI ISL 479705|B.1.1|Egypt|2020-06-02	Africa|hCoV-19/South Africa/KRISP-0370/2020|EPI ISL 487321|B.1.140|South Africa|2020-06-25	0.0005716092	Africa
Africa|hCoV-19/Egypt/CUNCI-HGC4I023/2020|EPI ISL 479729|B.1.1.247|Egypt|2020-06-02	Africa|hCoV-19/South Africa/KRISP-0370/2020|EPI ISL 487321|B.1.140|South Africa|2020-06-25	0.0004035159	Africa
Africa|hCoV-19/Egypt/CUNCI-HGC4I025/2020|EPI ISL 479706|B.1.255|Egypt|2020-06-02	Africa|hCoV-19/South Africa/KRISP-0370/2020|EPI ISL 487321|B.1.140|South Africa|2020-06-25	0.0004033708	Africa
Africa|hCoV-19/Egypt/CUNCI-HGC4I026/2020|EPI ISL 479702|B.1|Egypt|2020-06-02	Africa|hCoV-19/South Africa/KRISP-0370/2020|EPI ISL 487321|B.1.140|South Africa|2020-06-25	0.0004710569	Africa
Africa|hCoV-19/Egypt/CUNCI-HGC4I029/2020|EPI ISL 479701|B.1.1.1|Egypt|2020-06-02	Africa|hCoV-19/South Africa/KRISP-0370/2020|EPI ISL 487321|B.1.140|South Africa|2020-06-25	0.0006052395	Africa
Africa|hCoV-19/Egypt/CUNCI-HGC4I030/2020|EPI ISL 479703|B.1|Egypt|2020-06-02	Africa|hCoV-19/South Africa/KRISP-0370/2020|EPI ISL 487321|B.1.140|South Africa|2020-06-25	0.0004033587	Africa
Africa|hCoV-19/Egypt/CUNCI-HGC4I031/2020|EPI ISL 479707|B.1.1.1|Egypt|2020-06-02	Africa|hCoV-19/South Africa/KRISP-0370/2020|EPI ISL 487321|B.1.140|South Africa|2020-06-25	0.0006724996	Africa
Africa|hCoV-19/Egypt/CUNCI-HGC4I032/2020|EPI ISL 479709|B.1.1|Egypt|2020-06-02	Africa|hCoV-19/South Africa/KRISP-0370/2020|EPI ISL 487321|B.1.140|South Africa|2020-06-25	0.0004374157	Africa
Africa|hCoV-19/Egypt/CUNCI-HGC4I033/2020|EPI ISL 479704|B.1|Egypt|2020-06-02	Africa|hCoV-19/South Africa/KRISP-0370/2020|EPI ISL 487321|B.1.140|South Africa|2020-06-25	0.0003025576	Africa
Africa|hCoV-19/Egypt/CUNCI-HGC4I034/2020|EPI ISL 479708|B.1.255|Egypt|2020-06-02	Africa|hCoV-19/South Africa/KRISP-0370/2020|EPI ISL 487321|B.1.140|South Africa|2020-06-25	0.0002688714	Africa
Africa|hCoV-19/Egypt/CUNCI-HGC5I001/2020|EPI ISL 479710|B.1.1|Egypt|2020-06-02	Africa|hCoV-19/South Africa/KRISP-0370/2020|EPI ISL 487321|B.1.140|South Africa|2020-06-25	0.0003026431	Africa
Africa|hCoV-19/Egypt/CUNCI-HGC5I003/2020|EPI ISL 479711|B.1|Egypt|2020-06-02	Africa|hCoV-19/South Africa/KRISP-0370/2020|EPI ISL 487321|B.1.140|South Africa|2020-06-25	0.0003025271	Africa
Africa|hCoV-19/Egypt/CUNCI-HGC5I010/2020|EPI ISL 479730|B.1.1|Egypt|2020-06-02	Africa|hCoV-19/South Africa/KRISP-0370/2020|EPI ISL 487321|B.1.140|South Africa|2020-06-25	0.0003699120	Africa
Africa|hCoV-19/Egypt/CUNCI-HGC5I011/2020|EPI ISL 479712|B.1.1|Egypt|2020-06-02	Africa|hCoV-19/South Africa/KRISP-0370/2020|EPI ISL 487321|B.1.140|South Africa|2020-06-25	0.0003026024	Africa
Africa|hCoV-19/Egypt/CUNCI-HGC5I012/2020|EPI ISL 479713|B.1.1|Egypt|2020-06-02	Africa|hCoV-19/South Africa/KRISP-0370/2020|EPI ISL 487321|B.1.140|South Africa|2020-06-25	0.0003361413	Africa
Africa|hCoV-19/Egypt/CUNCI-HGC5I014/2020|EPI ISL 479714|B.1.255|Egypt|2020-06-02	Africa|hCoV-19/South Africa/KRISP-0370/2020|EPI ISL 487321|B.1.140|South Africa|2020-06-25	0.0004033844	Africa
Africa|hCoV-19/Egypt/CUNCI-HGC5I015/2020|EPI ISL 475722|B.1.255|Egypt|2020-05-02	Africa|hCoV-19/South Africa/KRISP-0370/2020|EPI ISL 487321|B.1.140|South Africa|2020-06-25	0.0004708556	Africa
Africa|hCoV-19/Egypt/CUNCI-HGC5I016/2020|EPI ISL 479731|B.1|Egypt|2020-06-02	Africa|hCoV-19/South Africa/KRISP-0370/2020|EPI ISL 487321|B.1.140|South Africa|2020-06-25	0.0003025342	Africa
Africa|hCoV-19/Egypt/CUNCI-HGC5I022/2020|EPI ISL 479715|B.1.1|Egypt|2020-06-02	Africa|hCoV-19/South Africa/KRISP-0370/2020|EPI ISL 487321|B.1.140|South Africa|2020-06-25	0.0003697753	Africa
Africa|hCoV-19/Egypt/CUNCI-HGC5I025/2020|EPI ISL 479716|A|Egypt|2020-06-02	Africa|hCoV-19/South Africa/KRISP-0370/2020|EPI ISL 487321|B.1.140|South Africa|2020-06-25	0.0002357544	Africa
Africa|hCoV-19/Egypt/CUNCI-HGC5I026/2020|EPI ISL 479735|B.1.5|Egypt|2020-06-02	Africa|hCoV-19/South Africa/KRISP-0370/2020|EPI ISL 487321|B.1.140|South Africa|2020-06-25	0.0004035647	Africa
Africa|hCoV-19/Egypt/CUNCI-HGC5I029/2020|EPI ISL 479734|B.1|Egypt|2020-06-02	Africa|hCoV-19/South Africa/KRISP-0370/2020|EPI ISL 487321|B.1.140|South Africa|2020-06-25	0.0003025779	Africa
Africa|hCoV-19/Egypt/CUNCI-HGC5I030/2020|EPI ISL 479721|B.1.5|Egypt|2020-06-02	Africa|hCoV-19/South Africa/KRISP-0370/2020|EPI ISL 487321|B.1.140|South Africa|2020-06-25	0.0002016976	Africa
Africa|hCoV-19/Egypt/CUNCI-HGC5I033/2020|EPI ISL 479717|B.1.5|Egypt|2020-06-02	Africa|hCoV-19/South Africa/KRISP-0370/2020|EPI ISL 487321|B.1.140|South Africa|2020-06-25	0.0002017247	Africa
Africa|hCoV-19/Egypt/CUNCI-HGC5I034/2020|EPI ISL 479720|B.1.5|Egypt|2020-06-02	Africa|hCoV-19/South Africa/KRISP-0370/2020|EPI ISL 487321|B.1.140|South Africa|2020-06-25	0.0002688895	Africa
Africa|hCoV-19/Egypt/CUNCI-HGC6I002/2020|EPI ISL 479719|B.1.1.1|Egypt|2020-06-02	Africa|hCoV-19/South Africa/KRISP-0370/2020|EPI ISL 487321|B.1.140|South Africa|2020-06-25	0.0005715651	Africa
Africa|hCoV-19/Egypt/CUNCI-HGC6I003/2020|EPI ISL 479718|B.1.5|Egypt|2020-06-02	Africa|hCoV-19/South Africa/KRISP-0370/2020|EPI ISL 487321|B.1.140|South Africa|2020-06-25	0.0003025301	Africa
Africa|hCoV-19/Egypt/CUNCI-HGC6I007/2020|EPI ISL 479722|B.1|Egypt|2020-06-02	Africa|hCoV-19/South Africa/KRISP-0370/2020|EPI ISL 487321|B.1.140|South Africa|2020-06-25	0.0002689718	Africa
Africa|hCoV-19/Egypt/CUNCI-HGC6I010/2020|EPI ISL 478672|B.1|Egypt|2020-06-02	Africa|hCoV-19/South Africa/KRISP-0370/2020|EPI ISL 487321|B.1.140|South Africa|2020-06-25	0.0004033397	Africa
Africa|hCoV-19/Egypt/CUNCI-HGC6I011/2020|EPI ISL 479727|A|Egypt|2020-06-02	Africa|hCoV-19/South Africa/KRISP-0370/2020|EPI ISL 487321|B.1.140|South Africa|2020-06-25	0.0007397795	Africa
Africa|hCoV-19/Egypt/CUNCI-HGC6I015/2020|EPI ISL 479725|B.1.1|Egypt|2020-06-02	Africa|hCoV-19/South Africa/KRISP-0370/2020|EPI ISL 487321|B.1.140|South Africa|2020-06-25	0.0004706311	Africa
Africa|hCoV-19/Egypt/CUNCI-HGC6I016/2020|EPI ISL 475723|B.1.247|Egypt|2020-06-02	Africa|hCoV-19/South Africa/KRISP-0370/2020|EPI ISL 487321|B.1.140|South Africa|2020-06-25	0.0005046750	Africa
Africa|hCoV-19/Egypt/CUNCI-HGC6I024/2020|EPI ISL 479732|B.1.1.247|Egypt|2020-06-02	Africa|hCoV-19/South Africa/KRISP-0370/2020|EPI ISL 487321|B.1.140|South Africa|2020-06-25	0.0004375292	Africa
Africa|hCoV-19/Egypt/CUNCI-HGC6I026/2020|EPI ISL 479724|B.1.1.1|Egypt|2020-06-02	Africa|hCoV-19/South Africa/KRISP-0370/2020|EPI ISL 487321|B.1.140|South Africa|2020-06-25	0.0006051987	Africa
Africa|hCoV-19/Egypt/CUNCI-HGC6I029/2020|EPI ISL 477161|B.1.255|Egypt|2020-06-02	Africa|hCoV-19/South Africa/KRISP-0370/2020|EPI ISL 487321|B.1.140|South Africa|2020-06-25	0.0004033573	Africa
Africa|hCoV-19/Egypt/CUNCI-HGC6I031/2020|EPI ISL 475724|B.1.1.1|Egypt|2020-06-02	Africa|hCoV-19/South Africa/KRISP-0370/2020|EPI ISL 487321|B.1.140|South Africa|2020-06-25	0.0005719168	Africa
Africa|hCoV-19/Egypt/CUNCI-HGC6I032/2020|EPI ISL 479733|B.1.1.1|Egypt|2020-06-02	Africa|hCoV-19/South Africa/KRISP-0370/2020|EPI ISL 487321|B.1.140|South Africa|2020-06-25	0.0005716419	Africa
Africa|hCoV-19/Egypt/CUNCI-HGC6I033/2020|EPI ISL 479723|B.1.1.1|Egypt|2020-06-02	Africa|hCoV-19/South Africa/KRISP-0370/2020|EPI ISL 487321|B.1.140|South Africa|2020-06-25	0.0005716170	Africa
Africa|hCoV-19/Egypt/CUNCI-HGC7I01/2020|EPI ISL 529141|B.1|Egypt|2020-07-19	Africa|hCoV-19/South Africa/KRISP-0370/2020|EPI ISL 487321|B.1.140|South Africa|2020-06-25	0.0004370423	Africa
Africa|hCoV-19/Egypt/CUNCI-HGC7I02/2020|EPI ISL 529142|A|Egypt|2020-07-19	Africa|hCoV-19/South Africa/KRISP-0370/2020|EPI ISL 487321|B.1.140|South Africa|2020-06-25	0.0007061863	Africa
Africa|hCoV-19/Egypt/CUNCI-HGC7I07/2020|EPI ISL 529145|B.1|Egypt|2020-07-19	Africa|hCoV-19/South Africa/KRISP-0370/2020|EPI ISL 487321|B.1.140|South Africa|2020-06-25	0.0004034250	Africa
Africa|hCoV-19/Egypt/EGY-020/2020|EPI ISL 526975|B.1|Egypt|2020-08-14	Africa|hCoV-19/South Africa/KRISP-0370/2020|EPI ISL 487321|B.1.140|South Africa|2020-06-25	0.0004033668	Africa
Africa|hCoV-19/Egypt/EGY-041/2020|EPI ISL 526997|B.1|Egypt|2020-08-22	Africa|hCoV-19/South Africa/KRISP-0370/2020|EPI ISL 487321|B.1.140|South Africa|2020-06-25	0.0004033668	Africa
Africa|hCoV-19/Egypt/EGY-S031/2020|EPI ISL 526986|B.1|Egypt|2020-08-17	Africa|hCoV-19/South Africa/KRISP-0370/2020|EPI ISL 487321|B.1.140|South Africa|2020-06-25	0.0004033668	Africa
Africa|hCoV-19/Egypt/HCoV2-Egy-002/2020|EPI ISL 510532|B.1|Egypt|2020-06-02	Africa|hCoV-19/South Africa/KRISP-0370/2020|EPI ISL 487321|B.1.140|South Africa|2020-06-25	0.0004033668	Africa
Africa|hCoV-19/Egypt/MASRI-005/2020|EPI ISL 482759|B.1|Egypt|2020-04-30	Africa|hCoV-19/South Africa/KRISP-0370/2020|EPI ISL 487321|B.1.140|South Africa|2020-06-25	0.0002688660	Africa
Africa|hCoV-19/Egypt/MASRI-007/2020|EPI ISL 482760|B.1|Egypt|2020-04-28	Africa|hCoV-19/South Africa/KRISP-0370/2020|EPI ISL 487321|B.1.140|South Africa|2020-06-25	0.0003363175	Africa
Africa|hCoV-19/Egypt/MASRI-008/2020|EPI ISL 482761|B.1|Egypt|2020-04-30	Africa|hCoV-19/South Africa/KRISP-0370/2020|EPI ISL 487321|B.1.140|South Africa|2020-06-25	0.0002704774	Africa
Africa|hCoV-19/Egypt/MASRI-009/2020|EPI ISL 483035|A|Egypt|2020-04-30	Africa|hCoV-19/South Africa/KRISP-0370/2020|EPI ISL 487321|B.1.140|South Africa|2020-06-25	0.0005715229	Africa
Africa|hCoV-19/Egypt/MASRI-011/2020|EPI ISL 482762|B.1|Egypt|2020-05-05	Africa|hCoV-19/South Africa/KRISP-0370/2020|EPI ISL 487321|B.1.140|South Africa|2020-06-25	0.0003361706	Africa
Africa|hCoV-19/Egypt/MASRI-012/2020|EPI ISL 482763|B.1|Egypt|2020-05-05	Africa|hCoV-19/South Africa/KRISP-0370/2020|EPI ISL 487321|B.1.140|South Africa|2020-06-25	0.0002352530	Africa
Africa|hCoV-19/Egypt/MASRI-014/2020|EPI ISL 482765|B.1|Egypt|2020-04-30	Africa|hCoV-19/South Africa/KRISP-0370/2020|EPI ISL 487321|B.1.140|South Africa|2020-06-25	0.0004706974	Africa
Africa|hCoV-19/Egypt/MASRI-015/2020|EPI ISL 482766|B.1.36|Egypt|2020-05-11	Africa|hCoV-19/South Africa/KRISP-0370/2020|EPI ISL 487321|B.1.140|South Africa|2020-06-25	0.0005378893	Africa
Africa|hCoV-19/Egypt/MASRI-016/2020|EPI ISL 482767|B.1|Egypt|2020-05-11	Africa|hCoV-19/South Africa/KRISP-0370/2020|EPI ISL 487321|B.1.140|South Africa|2020-06-25	0.0004710140	Africa
Africa|hCoV-19/Egypt/MASRI-018/2020|EPI ISL 483036|A|Egypt|2020-05-10	Africa|hCoV-19/South Africa/KRISP-0370/2020|EPI ISL 487321|B.1.140|South Africa|2020-06-25	0.0007110867	Africa
Africa|hCoV-19/Egypt/MASRI-020/2020|EPI ISL 483037|B.1|Egypt|2020-05-13	Africa|hCoV-19/South Africa/KRISP-0370/2020|EPI ISL 487321|B.1.140|South Africa|2020-06-25	0.0005434304	Africa
Africa|hCoV-19/Egypt/MASRI-022/2020|EPI ISL 482768|B.1.255|Egypt|2020-05-13	Africa|hCoV-19/South Africa/KRISP-0370/2020|EPI ISL 487321|B.1.140|South Africa|2020-06-25	0.0004713656	Africa
Africa|hCoV-19/Egypt/MASRI-023/2020|EPI ISL 482769|B.1|Egypt|2020-05-11	Africa|hCoV-19/South Africa/KRISP-0370/2020|EPI ISL 487321|B.1.140|South Africa|2020-06-25	0.0002691726	Africa
Africa|hCoV-19/Egypt/MASRI-024/2020|EPI ISL 482770|B.1|Egypt|2020-05-11	Africa|hCoV-19/South Africa/KRISP-0370/2020|EPI ISL 487321|B.1.140|South Africa|2020-06-25	0.0003361141	Africa
Africa|hCoV-19/Egypt/MASRI-025/2020|EPI ISL 482771|B.1|Egypt|2020-05-10	Africa|hCoV-19/South Africa/KRISP-0370/2020|EPI ISL 487321|B.1.140|South Africa|2020-06-25	0.0004708287	Africa
Africa|hCoV-19/Egypt/MASRI-026/2020|EPI ISL 482772|B.1|Egypt|2020-05-10	Africa|hCoV-19/South Africa/KRISP-0370/2020|EPI ISL 487321|B.1.140|South Africa|2020-06-25	0.0004034291	Africa
Africa|hCoV-19/Egypt/MASRI-027/2020|EPI ISL 482773|B.1.1.123|Egypt|2020-05-08	Africa|hCoV-19/South Africa/KRISP-0370/2020|EPI ISL 487321|B.1.140|South Africa|2020-06-25	0.0004042322	Africa
Africa|hCoV-19/Egypt/MASRI-028/2020|EPI ISL 483038|B.1|Egypt|2020-05-13	Africa|hCoV-19/South Africa/KRISP-0370/2020|EPI ISL 487321|B.1.140|South Africa|2020-06-25	0.0004033628	Africa
Africa|hCoV-19/Egypt/MASRI-029/2020|EPI ISL 482774|B.1|Egypt|2020-05-13	Africa|hCoV-19/South Africa/KRISP-0370/2020|EPI ISL 487321|B.1.140|South Africa|2020-06-25	0.0003361254	Africa
Africa|hCoV-19/Egypt/MASRI-10/2020|EPI ISL 475752|B.1.255|Egypt|2020-05	Africa|hCoV-19/South Africa/KRISP-0370/2020|EPI ISL 487321|B.1.140|South Africa|2020-06-25	0.0004371158	Africa
Africa|hCoV-19/Egypt/MASRI-11/2020|EPI ISL 475753|B.1.36|Egypt|2020-05	Africa|hCoV-19/South Africa/KRISP-0370/2020|EPI ISL 487321|B.1.140|South Africa|2020-06-25	0.0005715132	Africa
Africa|hCoV-19/Egypt/MASRI-14/2020|EPI ISL 475749|B.1|Egypt|2020-05	Africa|hCoV-19/South Africa/KRISP-0370/2020|EPI ISL 487321|B.1.140|South Africa|2020-06-25	0.0003025067	Africa
Africa|hCoV-19/Egypt/MASRI-15/2020|EPI ISL 475750|B.1.1|Egypt|2020-05	Africa|hCoV-19/South Africa/KRISP-0370/2020|EPI ISL 487321|B.1.140|South Africa|2020-06-25	0.0006429359	Africa
Africa|hCoV-19/Egypt/MASRI-2/2020|EPI ISL 475745|B.1|Egypt|2020-05	Africa|hCoV-19/South Africa/KRISP-0370/2020|EPI ISL 487321|B.1.140|South Africa|2020-06-25	0.0003361027	Africa
Africa|hCoV-19/Egypt/MASRI-3/2020|EPI ISL 475746|A|Egypt|2020-05	Africa|hCoV-19/South Africa/KRISP-0370/2020|EPI ISL 487321|B.1.140|South Africa|2020-06-25	0.0006051927	Africa
Africa|hCoV-19/Egypt/MASRI-6/2020|EPI ISL 475747|B.1.255|Egypt|2020-05	Africa|hCoV-19/South Africa/KRISP-0370/2020|EPI ISL 487321|B.1.140|South Africa|2020-06-25	0.0003361028	Africa
Africa|hCoV-19/Egypt/MASRI-9/2020|EPI ISL 475751|B.1.1.1|Egypt|2020-05	Africa|hCoV-19/South Africa/KRISP-0370/2020|EPI ISL 487321|B.1.140|South Africa|2020-06-25	0.0007063217	Africa
Africa|hCoV-19/Egypt/NRC-01/2020|EPI ISL 430820|B.1|Egypt|2020-03-18	Africa|hCoV-19/South Africa/KRISP-0370/2020|EPI ISL 487321|B.1.140|South Africa|2020-06-25	0.0003037152	Africa
Africa|hCoV-19/Egypt/NRC-03/2020|EPI ISL 430819|B.1.246|Egypt|2020-03-18	Africa|hCoV-19/South Africa/KRISP-0370/2020|EPI ISL 487321|B.1.140|South Africa|2020-06-25	0.0003372394	Africa
Africa|hCoV-19/Gabon/ITM-K011/2020|EPI ISL 539573|A|Gabon|2020-03-22	Africa|hCoV-19/South Africa/KRISP-0370/2020|EPI ISL 487321|B.1.140|South Africa|2020-06-25	0.0005378804	Africa
Africa|hCoV-19/Gabon/ITM-K023/2020|EPI ISL 539574|B.1.178|Gabon|2020-03-27	Africa|hCoV-19/South Africa/KRISP-0370/2020|EPI ISL 487321|B.1.140|South Africa|2020-06-25	0.0003024804	Africa
Africa|hCoV-19/Gabon/ITM-K027/2020|EPI ISL 539575|A|Gabon|2020-03-27	Africa|hCoV-19/South Africa/KRISP-0370/2020|EPI ISL 487321|B.1.140|South Africa|2020-06-25	0.0005378678	Africa
Africa|hCoV-19/Gabon/ITM-K028/2020|EPI ISL 539576|B.1.292|Gabon|2020-03-27	Africa|hCoV-19/South Africa/KRISP-0370/2020|EPI ISL 487321|B.1.140|South Africa|2020-06-25	0.0003024864	Africa
Africa|hCoV-19/Gambia/0214/2020|EPI ISL 471158|B.1|Gambia|2020-03-29	Africa|hCoV-19/South Africa/KRISP-0370/2020|EPI ISL 487321|B.1.140|South Africa|2020-06-25	0.0004714468	Africa
Africa|hCoV-19/Gambia/0268/2020|EPI ISL 471159|B.1.1|Gambia|2020-03-21	Africa|hCoV-19/South Africa/KRISP-0370/2020|EPI ISL 487321|B.1.140|South Africa|2020-06-25	0.0003393839	Africa
Africa|hCoV-19/Gambia/0278/2020|EPI ISL 471160|B.1.1|Gambia|2020-03-20	Africa|hCoV-19/South Africa/KRISP-0370/2020|EPI ISL 487321|B.1.140|South Africa|2020-06-25	0.0003398797	Africa
Africa|hCoV-19/Gambia/0528/2020|EPI ISL 471161|B.1.1.293|Gambia|2020-04-30	Africa|hCoV-19/South Africa/KRISP-0370/2020|EPI ISL 487321|B.1.140|South Africa|2020-06-25	0.0003792103	Africa
Africa|hCoV-19/Gambia/0531/2020|EPI ISL 471162|B.1.1.293|Gambia|2020-04-30	Africa|hCoV-19/South Africa/KRISP-0370/2020|EPI ISL 487321|B.1.140|South Africa|2020-06-25	0.0003792366	Africa
Africa|hCoV-19/Gambia/0536/2020|EPI ISL 471163|B.1.1.293|Gambia|2020-04-30	Africa|hCoV-19/South Africa/KRISP-0370/2020|EPI ISL 487321|B.1.140|South Africa|2020-06-25	0.0003697541	Africa
Africa|hCoV-19/Gambia/0547/2020|EPI ISL 471164|B.1.1.293|Gambia|2020-04-30	Africa|hCoV-19/South Africa/KRISP-0370/2020|EPI ISL 487321|B.1.140|South Africa|2020-06-25	0.0003703391	Africa
Africa|hCoV-19/Gambia/0548/2020|EPI ISL 471165|B.1.5|Gambia|2020-04-30	Africa|hCoV-19/South Africa/KRISP-0370/2020|EPI ISL 487321|B.1.140|South Africa|2020-06-25	0.0002086979	Africa
Africa|hCoV-19/Gambia/1090/2020|EPI ISL 471166|B.1.1|Gambia|2020-05-04	Africa|hCoV-19/South Africa/KRISP-0370/2020|EPI ISL 487321|B.1.140|South Africa|2020-06-25	0.0004066562	Africa
Africa|hCoV-19/Gambia/1094/2020|EPI ISL 471167|B.1.1.293|Gambia|2020-05-04	Africa|hCoV-19/South Africa/KRISP-0370/2020|EPI ISL 487321|B.1.140|South Africa|2020-06-25	0.0003697541	Africa
Africa|hCoV-19/Gambia/1251/2020|EPI ISL 471168|B.1.1.293|Gambia|2020-05-07	Africa|hCoV-19/South Africa/KRISP-0370/2020|EPI ISL 487321|B.1.140|South Africa|2020-06-25	0.0003792104	Africa
Africa|hCoV-19/Gambia/1264/2020|EPI ISL 471169|B.1.1|Gambia|2020-05-07	Africa|hCoV-19/South Africa/KRISP-0370/2020|EPI ISL 487321|B.1.140|South Africa|2020-06-25	0.0003389239	Africa
Africa|hCoV-19/Gambia/1271/2020|EPI ISL 471170|B.1.1|Gambia|2020-05-07	Africa|hCoV-19/South Africa/KRISP-0370/2020|EPI ISL 487321|B.1.140|South Africa|2020-06-25	0.0003393609	Africa
Africa|hCoV-19/Gambia/1277/2020|EPI ISL 471171|B.1.1.293|Gambia|2020-05-07	Africa|hCoV-19/South Africa/KRISP-0370/2020|EPI ISL 487321|B.1.140|South Africa|2020-06-25	0.0003697541	Africa
Africa|hCoV-19/Gambia/3668/2020|EPI ISL 560992|B.1.5.12|Gambia|2020-07-30	Africa|hCoV-19/South Africa/KRISP-0370/2020|EPI ISL 487321|B.1.140|South Africa|2020-06-25	0.0004741001	Africa
Africa|hCoV-19/Gambia/3670/2020|EPI ISL 560993|B.1.5.12|Gambia|2020-07-30	Africa|hCoV-19/South Africa/KRISP-0370/2020|EPI ISL 487321|B.1.140|South Africa|2020-06-25	0.0004779841	Africa
Africa|hCoV-19/Gambia/3671/2020|EPI ISL 560994|B.1.1.293|Gambia|2020-07-30	Africa|hCoV-19/South Africa/KRISP-0370/2020|EPI ISL 487321|B.1.140|South Africa|2020-06-25	0.0003386176	Africa
Africa|hCoV-19/Gambia/3673/2020|EPI ISL 560995|B.1.5|Gambia|2020-07-30	Africa|hCoV-19/South Africa/KRISP-0370/2020|EPI ISL 487321|B.1.140|South Africa|2020-06-25	0.0003386817	Africa
Africa|hCoV-19/Gambia/3676/2020|EPI ISL 560996|B.1.5|Gambia|2020-07-30	Africa|hCoV-19/South Africa/KRISP-0370/2020|EPI ISL 487321|B.1.140|South Africa|2020-06-25	0.0002413041	Africa
Africa|hCoV-19/Gambia/3678/2020|EPI ISL 560997|B.1.292|Gambia|2020-07-30	Africa|hCoV-19/South Africa/KRISP-0370/2020|EPI ISL 487321|B.1.140|South Africa|2020-06-25	0.0003361141	Africa
Africa|hCoV-19/Gambia/3679/2020|EPI ISL 560998|B.1.5.12|Gambia|2020-07-30	Africa|hCoV-19/South Africa/KRISP-0370/2020|EPI ISL 487321|B.1.140|South Africa|2020-06-25	0.0004097187	Africa
Africa|hCoV-19/Gambia/3680/2020|EPI ISL 560999|B.1.5|Gambia|2020-07-30	Africa|hCoV-19/South Africa/KRISP-0370/2020|EPI ISL 487321|B.1.140|South Africa|2020-06-25	0.0002068970	Africa
Africa|hCoV-19/Gambia/3683/2020|EPI ISL 561000|B.1.292|Gambia|2020-07-30	Africa|hCoV-19/South Africa/KRISP-0370/2020|EPI ISL 487321|B.1.140|South Africa|2020-06-25	0.0003697330	Africa
Africa|hCoV-19/Gambia/3703/2020|EPI ISL 561001|B.1.5.12|Gambia|2020-07-30	Africa|hCoV-19/South Africa/KRISP-0370/2020|EPI ISL 487321|B.1.140|South Africa|2020-06-25	0.0004033628	Africa
Africa|hCoV-19/Gambia/3717/2020|EPI ISL 561002|B.1.5|Gambia|2020-07-30	Africa|hCoV-19/South Africa/KRISP-0370/2020|EPI ISL 487321|B.1.140|South Africa|2020-06-25	0.0002731244	Africa
Africa|hCoV-19/Gambia/3724/2020|EPI ISL 561003|B.1.5.12|Gambia|2020-07-30	Africa|hCoV-19/South Africa/KRISP-0370/2020|EPI ISL 487321|B.1.140|South Africa|2020-06-25	0.0004033628	Africa
Africa|hCoV-19/Gambia/3725/2020|EPI ISL 561004|B.1.1.293|Gambia|2020-07-30	Africa|hCoV-19/South Africa/KRISP-0370/2020|EPI ISL 487321|B.1.140|South Africa|2020-06-25	0.0005042848	Africa
Africa|hCoV-19/Gambia/3728/2020|EPI ISL 561005|B.1.5|Gambia|2020-07-30	Africa|hCoV-19/South Africa/KRISP-0370/2020|EPI ISL 487321|B.1.140|South Africa|2020-06-25	0.0001759284	Africa
Africa|hCoV-19/Gambia/3729/2020|EPI ISL 561006|B.1.5.12|Gambia|2020-07-30	Africa|hCoV-19/South Africa/KRISP-0370/2020|EPI ISL 487321|B.1.140|South Africa|2020-06-25	0.0003361107	Africa
Africa|hCoV-19/Gambia/3732/2020|EPI ISL 561007|B.1.5|Gambia|2020-07-30	Africa|hCoV-19/South Africa/KRISP-0370/2020|EPI ISL 487321|B.1.140|South Africa|2020-06-25	0.0002733203	Africa
Africa|hCoV-19/Gambia/3735/2020|EPI ISL 561008|B.1.5|Gambia|2020-07-30	Africa|hCoV-19/South Africa/KRISP-0370/2020|EPI ISL 487321|B.1.140|South Africa|2020-06-25	0.0002068135	Africa
Africa|hCoV-19/Gambia/3737/2020|EPI ISL 561009|B.1.1.293|Gambia|2020-07-30	Africa|hCoV-19/South Africa/KRISP-0370/2020|EPI ISL 487321|B.1.140|South Africa|2020-06-25	0.0004035702	Africa
Africa|hCoV-19/Gambia/3741/2020|EPI ISL 561010|B.1.5.12|Gambia|2020-07-30	Africa|hCoV-19/South Africa/KRISP-0370/2020|EPI ISL 487321|B.1.140|South Africa|2020-06-25	0.0003413845	Africa
Africa|hCoV-19/Gambia/3743/2020|EPI ISL 561011|B.1.5.12|Gambia|2020-07-30	Africa|hCoV-19/South Africa/KRISP-0370/2020|EPI ISL 487321|B.1.140|South Africa|2020-06-25	0.0004706264	Africa
Africa|hCoV-19/Gambia/3749/2020|EPI ISL 561012|B.1.5.12|Gambia|2020-07-30	Africa|hCoV-19/South Africa/KRISP-0370/2020|EPI ISL 487321|B.1.140|South Africa|2020-06-25	0.0004033492	Africa
Africa|hCoV-19/Gambia/3761/2020|EPI ISL 561013|B.1.5.12|Gambia|2020-07-30	Africa|hCoV-19/South Africa/KRISP-0370/2020|EPI ISL 487321|B.1.140|South Africa|2020-06-25	0.0004033492	Africa
Africa|hCoV-19/Gambia/3772/2020|EPI ISL 561025|B.1.5|Gambia|2020-07-30	Africa|hCoV-19/South Africa/KRISP-0370/2020|EPI ISL 487321|B.1.140|South Africa|2020-06-25	0.0002090885	Africa
Africa|hCoV-19/Gambia/GC19-015/2020|EPI ISL 428855|B.1.1.8|Gambia|2020-03-17	Africa|hCoV-19/South Africa/KRISP-0370/2020|EPI ISL 487321|B.1.140|South Africa|2020-06-25	0.0003697381	Africa
Africa|hCoV-19/Gambia/GC19-026/2020|EPI ISL 428856|B.6|Gambia|2020-03-21	Africa|hCoV-19/South Africa/KRISP-0370/2020|EPI ISL 487321|B.1.140|South Africa|2020-06-25	0.0005042390	Africa
Africa|hCoV-19/Gambia/GC19-029/2020|EPI ISL 428857|B.1|Gambia|2020-04-20	Africa|hCoV-19/South Africa/KRISP-0370/2020|EPI ISL 487321|B.1.140|South Africa|2020-06-25	0.0003024996	Africa
Africa|hCoV-19/Gambia/GC19-0479/2020|EPI ISL 561015|B.1.1.293|Gambia|2020-04-29	Africa|hCoV-19/South Africa/KRISP-0370/2020|EPI ISL 487321|B.1.140|South Africa|2020-06-25	0.0003513368	Africa
Africa|hCoV-19/Gambia/GC19-0544/2020|EPI ISL 561016|B.1.5|Gambia|2020-05-01	Africa|hCoV-19/South Africa/KRISP-0370/2020|EPI ISL 487321|B.1.140|South Africa|2020-06-25	0.0002098487	Africa
Africa|hCoV-19/Gambia/GC19-1385/2020|EPI ISL 561018|B.1.5|Gambia|2020-05-12	Africa|hCoV-19/South Africa/KRISP-0370/2020|EPI ISL 487321|B.1.140|South Africa|2020-06-25	0.0001767722	Africa
Africa|hCoV-19/Gambia/GC19-1503/2020|EPI ISL 561021|B.1.1|Gambia|2020-05-14	Africa|hCoV-19/South Africa/KRISP-0370/2020|EPI ISL 487321|B.1.140|South Africa|2020-06-25	0.0004369991	Africa
Africa|hCoV-19/Gambia/GC19-1527/2020|EPI ISL 561022|B.1.1.293|Gambia|2020-05-16	Africa|hCoV-19/South Africa/KRISP-0370/2020|EPI ISL 487321|B.1.140|South Africa|2020-06-25	0.0003697914	Africa
Africa|hCoV-19/Gambia/GC19-1533/2020|EPI ISL 561023|B.1.1.264|Gambia|2020-05-16	Africa|hCoV-19/South Africa/KRISP-0370/2020|EPI ISL 487321|B.1.140|South Africa|2020-06-25	0.0003831723	Africa
Africa|hCoV-19/Gambia/GC19-1572/2020|EPI ISL 561014|B.1.1|Gambia|2020-05-20	Africa|hCoV-19/South Africa/KRISP-0370/2020|EPI ISL 487321|B.1.140|South Africa|2020-06-25	0.0003138490	Africa
Africa|hCoV-19/Gambia/GC19-1575/2020|EPI ISL 561026|B.1.1|Gambia|2020-05-20	Africa|hCoV-19/South Africa/KRISP-0370/2020|EPI ISL 487321|B.1.140|South Africa|2020-06-25	0.0002776254	Africa
Africa|hCoV-19/Gambia/GC19-1606/2020|EPI ISL 561027|B.1.1|Gambia|2020-05-20	Africa|hCoV-19/South Africa/KRISP-0370/2020|EPI ISL 487321|B.1.140|South Africa|2020-06-25	0.0003483271	Africa
Africa|hCoV-19/Gambia/GC19-1706/2020|EPI ISL 561028|B.1.5|Gambia|2020-05-22	Africa|hCoV-19/South Africa/KRISP-0370/2020|EPI ISL 487321|B.1.140|South Africa|2020-06-25	0.0001749599	Africa
Africa|hCoV-19/Gambia/GC19-1814/2020|EPI ISL 561032|B.1.5|Gambia|2020-05-28	Africa|hCoV-19/South Africa/KRISP-0370/2020|EPI ISL 487321|B.1.140|South Africa|2020-06-25	0.0001767095	Africa
Africa|hCoV-19/Gambia/GC19-1818/2020|EPI ISL 561034|B.1.1|Gambia|2020-05-28	Africa|hCoV-19/South Africa/KRISP-0370/2020|EPI ISL 487321|B.1.140|South Africa|2020-06-25	0.0004370282	Africa
Africa|hCoV-19/Gambia/GC19-1983/2020|EPI ISL 561038|B.1.1|Gambia|2020-06-07	Africa|hCoV-19/South Africa/KRISP-0370/2020|EPI ISL 487321|B.1.140|South Africa|2020-06-25	0.0004370145	Africa
Africa|hCoV-19/Gambia/GC19-2197/2020|EPI ISL 561040|B.1.292|Gambia|2020-06-26	Africa|hCoV-19/South Africa/KRISP-0370/2020|EPI ISL 487321|B.1.140|South Africa|2020-06-25	0.0003388355	Africa
Africa|hCoV-19/Gambia/GC19-2427/2020|EPI ISL 561105|B.1.1.293|Gambia|2020-07-21	Africa|hCoV-19/South Africa/KRISP-0370/2020|EPI ISL 487321|B.1.140|South Africa|2020-06-25	0.0003698076	Africa
Africa|hCoV-19/Gambia/GC19-2443/2020|EPI ISL 561106|B.1.5|Gambia|2020-07-21	Africa|hCoV-19/South Africa/KRISP-0370/2020|EPI ISL 487321|B.1.140|South Africa|2020-06-25	0.0001767741	Africa
Africa|hCoV-19/Gambia/GC19-2450/2020|EPI ISL 561107|B.1.5.12|Gambia|2020-07-21	Africa|hCoV-19/South Africa/KRISP-0370/2020|EPI ISL 487321|B.1.140|South Africa|2020-06-25	0.0004033681	Africa
Africa|hCoV-19/Gambia/GC19-2459/2020|EPI ISL 561108|B.1.1.293|Gambia|2020-07-21	Africa|hCoV-19/South Africa/KRISP-0370/2020|EPI ISL 487321|B.1.140|South Africa|2020-06-25	0.0003388780	Africa
Africa|hCoV-19/Gambia/GC19-2469/2020|EPI ISL 561109|B.1.5|Gambia|2020-07-21	Africa|hCoV-19/South Africa/KRISP-0370/2020|EPI ISL 487321|B.1.140|South Africa|2020-06-25	0.0002068349	Africa
Africa|hCoV-19/Gambia/GC19-2473/2020|EPI ISL 561110|B.1.5.12|Gambia|2020-07-21	Africa|hCoV-19/South Africa/KRISP-0370/2020|EPI ISL 487321|B.1.140|South Africa|2020-06-25	0.0004370101	Africa
Africa|hCoV-19/Gambia/GC19-2498/2020|EPI ISL 561111|B.1.292|Gambia|2020-07-21	Africa|hCoV-19/South Africa/KRISP-0370/2020|EPI ISL 487321|B.1.140|South Africa|2020-06-25	0.0003697206	Africa
Africa|hCoV-19/Gambia/GC19-2525/2020|EPI ISL 561113|B.1.1.293|Gambia|2020-07-21	Africa|hCoV-19/South Africa/KRISP-0370/2020|EPI ISL 487321|B.1.140|South Africa|2020-06-25	0.0004370101	Africa
Africa|hCoV-19/Gambia/GC19-2526/2020|EPI ISL 561114|B.1.5.12|Gambia|2020-07-21	Africa|hCoV-19/South Africa/KRISP-0370/2020|EPI ISL 487321|B.1.140|South Africa|2020-06-25	0.0004370189	Africa
Africa|hCoV-19/Gambia/GC19-2629/2020|EPI ISL 561123|B.1.5.12|Gambia|2020-07-21	Africa|hCoV-19/South Africa/KRISP-0370/2020|EPI ISL 487321|B.1.140|South Africa|2020-06-25	0.0004066482	Africa
Africa|hCoV-19/Gambia/GC19-2632/2020|EPI ISL 561124|B.1.5.12|Gambia|2020-07-21	Africa|hCoV-19/South Africa/KRISP-0370/2020|EPI ISL 487321|B.1.140|South Africa|2020-06-25	0.0004063453	Africa
Africa|hCoV-19/Gambia/GC19-2638/2020|EPI ISL 561126|B.1.5.12|Gambia|2020-07-21	Africa|hCoV-19/South Africa/KRISP-0370/2020|EPI ISL 487321|B.1.140|South Africa|2020-06-25	0.0003469106	Africa
Africa|hCoV-19/Gambia/GC19-2652/2020|EPI ISL 561128|B.1.5.12|Gambia|2020-07-21	Africa|hCoV-19/South Africa/KRISP-0370/2020|EPI ISL 487321|B.1.140|South Africa|2020-06-25	0.0003026430	Africa
Africa|hCoV-19/Gambia/GC19-2654/2020|EPI ISL 561130|B.1.292|Gambia|2020-07-21	Africa|hCoV-19/South Africa/KRISP-0370/2020|EPI ISL 487321|B.1.140|South Africa|2020-06-25	0.0004033803	Africa
Africa|hCoV-19/Gambia/GC19-2663/2020|EPI ISL 561133|B.1.1.293|Gambia|2020-07-21	Africa|hCoV-19/South Africa/KRISP-0370/2020|EPI ISL 487321|B.1.140|South Africa|2020-06-25	0.0004706358	Africa
Africa|hCoV-19/Gambia/GC19-2707/2020|EPI ISL 561134|B.1.1.293|Gambia|2020-07-21	Africa|hCoV-19/South Africa/KRISP-0370/2020|EPI ISL 487321|B.1.140|South Africa|2020-06-25	0.0004063673	Africa
Africa|hCoV-19/Gambia/GC19-2711/2020|EPI ISL 561135|B.1.5.12|Gambia|2020-07-21	Africa|hCoV-19/South Africa/KRISP-0370/2020|EPI ISL 487321|B.1.140|South Africa|2020-06-25	0.0003697132	Africa
Africa|hCoV-19/Gambia/GC19-2730/2020|EPI ISL 561136|B.1.5.12|Gambia|2020-07-21	Africa|hCoV-19/South Africa/KRISP-0370/2020|EPI ISL 487321|B.1.140|South Africa|2020-06-25	0.0005080053	Africa
Africa|hCoV-19/Gambia/GC19-2731/2020|EPI ISL 561137|B.1.1.293|Gambia|2020-07-21	Africa|hCoV-19/South Africa/KRISP-0370/2020|EPI ISL 487321|B.1.140|South Africa|2020-06-25	0.0004370395	Africa
Africa|hCoV-19/Gambia/GC19-2828/2020|EPI ISL 561150|B.1.361|Gambia|2020-07-24	Africa|hCoV-19/South Africa/KRISP-0370/2020|EPI ISL 487321|B.1.140|South Africa|2020-06-25	0.0003697615	Africa
Africa|hCoV-19/Gambia/GC19-2842/2020|EPI ISL 561151|B.1.1|Gambia|2020-07-24	Africa|hCoV-19/South Africa/KRISP-0370/2020|EPI ISL 487321|B.1.140|South Africa|2020-06-25	0.0005043017	Africa
Africa|hCoV-19/Gambia/GC19-2898/2020|EPI ISL 561153|B.1.5.12|Gambia|2020-07-24	Africa|hCoV-19/South Africa/KRISP-0370/2020|EPI ISL 487321|B.1.140|South Africa|2020-06-25	0.0003697380	Africa
Africa|hCoV-19/Gambia/GC19-2904/2020|EPI ISL 561154|B.1.1|Gambia|2020-07-24	Africa|hCoV-19/South Africa/KRISP-0370/2020|EPI ISL 487321|B.1.140|South Africa|2020-06-25	0.0005042848	Africa
Africa|hCoV-19/Gambia/GC19-2947/2020|EPI ISL 561155|B.1.5.12|Gambia|2020-07-24	Africa|hCoV-19/South Africa/KRISP-0370/2020|EPI ISL 487321|B.1.140|South Africa|2020-06-25	0.0004033492	Africa
Africa|hCoV-19/Gambia/GC19-2973/2020|EPI ISL 561156|B.1.1.293|Gambia|2020-07-24	Africa|hCoV-19/South Africa/KRISP-0370/2020|EPI ISL 487321|B.1.140|South Africa|2020-06-25	0.0004033763	Africa
Africa|hCoV-19/Gambia/GC19-2977/2020|EPI ISL 561157|B.1.1.293|Gambia|2020-07-24	Africa|hCoV-19/South Africa/KRISP-0370/2020|EPI ISL 487321|B.1.140|South Africa|2020-06-25	0.0004033898	Africa
Africa|hCoV-19/Gambia/GC19-2985/2020|EPI ISL 561158|B.1.5.12|Gambia|2020-07-24	Africa|hCoV-19/South Africa/KRISP-0370/2020|EPI ISL 487321|B.1.140|South Africa|2020-06-25	0.0003024804	Africa
Africa|hCoV-19/Gambia/GC19-2991/2020|EPI ISL 561159|B.1.1|Gambia|2020-07-24	Africa|hCoV-19/South Africa/KRISP-0370/2020|EPI ISL 487321|B.1.140|South Africa|2020-06-25	0.0003697951	Africa
Africa|hCoV-19/Gambia/GC19-3064/2020|EPI ISL 561160|B.1.1|Gambia|2020-07-25	Africa|hCoV-19/South Africa/KRISP-0370/2020|EPI ISL 487321|B.1.140|South Africa|2020-06-25	0.0005043187	Africa
Africa|hCoV-19/Gambia/GC19-3065/2020|EPI ISL 561161|B.1.5.12|Gambia|2020-07-25	Africa|hCoV-19/South Africa/KRISP-0370/2020|EPI ISL 487321|B.1.140|South Africa|2020-06-25	0.0004444339	Africa
Africa|hCoV-19/Gambia/GC19-3081/2020|EPI ISL 561162|B.1.1|Gambia|2020-07-25	Africa|hCoV-19/South Africa/KRISP-0370/2020|EPI ISL 487321|B.1.140|South Africa|2020-06-25	0.0005043016	Africa
Africa|hCoV-19/Gambia/GC19-3085/2020|EPI ISL 561163|B.1.1.293|Gambia|2020-07-25	Africa|hCoV-19/South Africa/KRISP-0370/2020|EPI ISL 487321|B.1.140|South Africa|2020-06-25	0.0003386553	Africa
Africa|hCoV-19/Gambia/GC19-3087/2020|EPI ISL 561041|B.1.292|Gambia|2020-07-25	Africa|hCoV-19/South Africa/KRISP-0370/2020|EPI ISL 487321|B.1.140|South Africa|2020-06-25	0.0004033397	Africa
Africa|hCoV-19/Gambia/GC19-3099/2020|EPI ISL 561164|B.1.1.242|Gambia|2020-07-25	Africa|hCoV-19/South Africa/KRISP-0370/2020|EPI ISL 487321|B.1.140|South Africa|2020-06-25	0.0004706422	Africa
Africa|hCoV-19/Gambia/GC19-3110/2020|EPI ISL 561165|B.1.1.293|Gambia|2020-07-25	Africa|hCoV-19/South Africa/KRISP-0370/2020|EPI ISL 487321|B.1.140|South Africa|2020-06-25	0.0004370145	Africa
Africa|hCoV-19/Gambia/GC19-3112/2020|EPI ISL 561166|B.1|Gambia|2020-07-25	Africa|hCoV-19/South Africa/KRISP-0370/2020|EPI ISL 487321|B.1.140|South Africa|2020-06-25	0.0004705995	Africa
Africa|hCoV-19/Gambia/GC19-3113/2020|EPI ISL 561167|B.1.1.293|Gambia|2020-07-25	Africa|hCoV-19/South Africa/KRISP-0370/2020|EPI ISL 487321|B.1.140|South Africa|2020-06-25	0.0004033763	Africa
Africa|hCoV-19/Gambia/GC19-3114/2020|EPI ISL 561168|B.1.1|Gambia|2020-07-25	Africa|hCoV-19/South Africa/KRISP-0370/2020|EPI ISL 487321|B.1.140|South Africa|2020-06-25	0.0005042848	Africa
Africa|hCoV-19/Gambia/GC19-3135/2020|EPI ISL 561169|B.1.5.12|Gambia|2020-07-27	Africa|hCoV-19/South Africa/KRISP-0370/2020|EPI ISL 487321|B.1.140|South Africa|2020-06-25	0.0003047331	Africa
Africa|hCoV-19/Gambia/GC19-3140/2020|EPI ISL 561042|B.1.5.12|Gambia|2020-07-27	Africa|hCoV-19/South Africa/KRISP-0370/2020|EPI ISL 487321|B.1.140|South Africa|2020-06-25	0.0004706563	Africa
Africa|hCoV-19/Gambia/GC19-3145/2020|EPI ISL 561170|B.1.1|Gambia|2020-07-27	Africa|hCoV-19/South Africa/KRISP-0370/2020|EPI ISL 487321|B.1.140|South Africa|2020-06-25	0.0005043017	Africa
Africa|hCoV-19/Gambia/GC19-3146/2020|EPI ISL 561171|B.1.5.12|Gambia|2020-07-27	Africa|hCoV-19/South Africa/KRISP-0370/2020|EPI ISL 487321|B.1.140|South Africa|2020-06-25	0.0003048291	Africa
Africa|hCoV-19/Gambia/GC19-3165/2020|EPI ISL 561043|B.1.1.293|Gambia|2020-07-27	Africa|hCoV-19/South Africa/KRISP-0370/2020|EPI ISL 487321|B.1.140|South Africa|2020-06-25	0.0004033763	Africa
Africa|hCoV-19/Gambia/GC19-3166/2020|EPI ISL 561044|B.1.5.12|Gambia|2020-07-27	Africa|hCoV-19/South Africa/KRISP-0370/2020|EPI ISL 487321|B.1.140|South Africa|2020-06-25	0.0003047228	Africa
Africa|hCoV-19/Gambia/GC19-3189/2020|EPI ISL 561045|B.1.5|Gambia|2020-07-27	Africa|hCoV-19/South Africa/KRISP-0370/2020|EPI ISL 487321|B.1.140|South Africa|2020-06-25	0.0002393351	Africa
Africa|hCoV-19/Gambia/GC19-3192/2020|EPI ISL 561046|B.1.5|Gambia|2020-07-27	Africa|hCoV-19/South Africa/KRISP-0370/2020|EPI ISL 487321|B.1.140|South Africa|2020-06-25	0.0002709316	Africa
Africa|hCoV-19/Gambia/GC19-3193/2020|EPI ISL 561047|B.1.5.12|Gambia|2020-07-27	Africa|hCoV-19/South Africa/KRISP-0370/2020|EPI ISL 487321|B.1.140|South Africa|2020-06-25	0.0003047125	Africa
Africa|hCoV-19/Gambia/GC19-3208/2020|EPI ISL 561048|B.1.5.12|Gambia|2020-07-27	Africa|hCoV-19/South Africa/KRISP-0370/2020|EPI ISL 487321|B.1.140|South Africa|2020-06-25	0.0003725046	Africa
Africa|hCoV-19/Gambia/GC19-3209/2020|EPI ISL 561049|B.1.5.12|Gambia|2020-07-27	Africa|hCoV-19/South Africa/KRISP-0370/2020|EPI ISL 487321|B.1.140|South Africa|2020-06-25	0.0002708867	Africa
Africa|hCoV-19/Gambia/GC19-3210/2020|EPI ISL 561050|B.1.5.12|Gambia|2020-07-27	Africa|hCoV-19/South Africa/KRISP-0370/2020|EPI ISL 487321|B.1.140|South Africa|2020-06-25	0.0002428272	Africa
Africa|hCoV-19/Gambia/GC19-3214/2020|EPI ISL 561051|B.1.1.293|Gambia|2020-07-27	Africa|hCoV-19/South Africa/KRISP-0370/2020|EPI ISL 487321|B.1.140|South Africa|2020-06-25	0.0003047835	Africa
Africa|hCoV-19/Gambia/GC19-3219/2020|EPI ISL 561052|B.1.5.12|Gambia|2020-07-27	Africa|hCoV-19/South Africa/KRISP-0370/2020|EPI ISL 487321|B.1.140|South Africa|2020-06-25	0.0003025210	Africa
Africa|hCoV-19/Gambia/GC19-3246/2020|EPI ISL 561053|B.1.5.12|Gambia|2020-07-27	Africa|hCoV-19/South Africa/KRISP-0370/2020|EPI ISL 487321|B.1.140|South Africa|2020-06-25	0.0003047496	Africa
Africa|hCoV-19/Gambia/GC19-3255/2020|EPI ISL 561054|B.1.177|Gambia|2020-07-27	Africa|hCoV-19/South Africa/KRISP-0370/2020|EPI ISL 487321|B.1.140|South Africa|2020-06-25	0.0002370556	Africa
Africa|hCoV-19/Gambia/GC19-3266/2020|EPI ISL 561055|B.1.5|Gambia|2020-07-27	Africa|hCoV-19/South Africa/KRISP-0370/2020|EPI ISL 487321|B.1.140|South Africa|2020-06-25	0.0002031657	Africa
Africa|hCoV-19/Gambia/GC19-3267/2020|EPI ISL 561056|B.1.5.12|Gambia|2020-07-27	Africa|hCoV-19/South Africa/KRISP-0370/2020|EPI ISL 487321|B.1.140|South Africa|2020-06-25	0.0002370235	Africa
Africa|hCoV-19/Gambia/GC19-3278/2020|EPI ISL 561058|B.1.5.12|Gambia|2020-07-27	Africa|hCoV-19/South Africa/KRISP-0370/2020|EPI ISL 487321|B.1.140|South Africa|2020-06-25	0.0002708528	Africa
Africa|hCoV-19/Gambia/GC19-3301/2020|EPI ISL 561059|B.1.5.12|Gambia|2020-07-27	Africa|hCoV-19/South Africa/KRISP-0370/2020|EPI ISL 487321|B.1.140|South Africa|2020-06-25	0.0002708803	Africa
Africa|hCoV-19/Gambia/GC19-3317/2020|EPI ISL 561060|B.1.5|Gambia|2020-07-27	Africa|hCoV-19/South Africa/KRISP-0370/2020|EPI ISL 487321|B.1.140|South Africa|2020-06-25	0.0002689591	Africa
Africa|hCoV-19/Gambia/GC19-3323/2020|EPI ISL 561061|B.1.5|Gambia|2020-07-27	Africa|hCoV-19/South Africa/KRISP-0370/2020|EPI ISL 487321|B.1.140|South Africa|2020-06-25	0.0002370660	Africa
Africa|hCoV-19/Gambia/GC19-3358/2020|EPI ISL 561062|B.1.1.293|Gambia|2020-07-27	Africa|hCoV-19/South Africa/KRISP-0370/2020|EPI ISL 487321|B.1.140|South Africa|2020-06-25	0.0005042847	Africa
Africa|hCoV-19/Gambia/GC19-3365/2020|EPI ISL 561063|B.1.5.12|Gambia|2020-07-27	Africa|hCoV-19/South Africa/KRISP-0370/2020|EPI ISL 487321|B.1.140|South Africa|2020-06-25	0.0003386141	Africa
Africa|hCoV-19/Gambia/GC19-3373/2020|EPI ISL 561064|B.1.5|Gambia|2020-07-27	Africa|hCoV-19/South Africa/KRISP-0370/2020|EPI ISL 487321|B.1.140|South Africa|2020-06-25	0.0002031657	Africa
Africa|hCoV-19/Gambia/GC19-3374/2020|EPI ISL 561065|B.1.5.12|Gambia|2020-07-27	Africa|hCoV-19/South Africa/KRISP-0370/2020|EPI ISL 487321|B.1.140|South Africa|2020-06-25	0.0003047228	Africa
Africa|hCoV-19/Gambia/GC19-3375/2020|EPI ISL 561066|B.1.5.12|Gambia|2020-07-27	Africa|hCoV-19/South Africa/KRISP-0370/2020|EPI ISL 487321|B.1.140|South Africa|2020-06-25	0.0002708528	Africa
Africa|hCoV-19/Gambia/GC19-3380/2020|EPI ISL 561067|B.1.5.12|Gambia|2020-07-27	Africa|hCoV-19/South Africa/KRISP-0370/2020|EPI ISL 487321|B.1.140|South Africa|2020-06-25	0.0003047435	Africa
Africa|hCoV-19/Gambia/GC19-3381/2020|EPI ISL 561068|B.1.5.12|Gambia|2020-07-27	Africa|hCoV-19/South Africa/KRISP-0370/2020|EPI ISL 487321|B.1.140|South Africa|2020-06-25	0.0004706152	Africa
Africa|hCoV-19/Gambia/GC19-3396/2020|EPI ISL 561069|B.1.5.12|Gambia|2020-07-27	Africa|hCoV-19/South Africa/KRISP-0370/2020|EPI ISL 487321|B.1.140|South Africa|2020-06-25	0.0004369911	Africa
Africa|hCoV-19/Gambia/GC19-3398/2020|EPI ISL 561070|B.1.1.242|Gambia|2020-07-27	Africa|hCoV-19/South Africa/KRISP-0370/2020|EPI ISL 487321|B.1.140|South Africa|2020-06-25	0.0005715345	Africa
Africa|hCoV-19/Gambia/GC19-3399/2020|EPI ISL 561172|B.1.5|Gambia|2020-07-27	Africa|hCoV-19/South Africa/KRISP-0370/2020|EPI ISL 487321|B.1.140|South Africa|2020-06-25	0.0003025606	Africa
Africa|hCoV-19/Gambia/GC19-3400/2020|EPI ISL 561173|B.1.5|Gambia|2020-07-27	Africa|hCoV-19/South Africa/KRISP-0370/2020|EPI ISL 487321|B.1.140|South Africa|2020-06-25	0.0003025241	Africa
Africa|hCoV-19/Gambia/GC19-3407/2020|EPI ISL 561174|B.1.1.242|Gambia|2020-07-27	Africa|hCoV-19/South Africa/KRISP-0370/2020|EPI ISL 487321|B.1.140|South Africa|2020-06-25	0.0003361605	Africa
Africa|hCoV-19/Gambia/GC19-3411/2020|EPI ISL 561175|B.1.5.12|Gambia|2020-07-27	Africa|hCoV-19/South Africa/KRISP-0370/2020|EPI ISL 487321|B.1.140|South Africa|2020-06-25	0.0003756114	Africa
Africa|hCoV-19/Gambia/GC19-3418/2020|EPI ISL 561176|B.1.1.242|Gambia|2020-07-27	Africa|hCoV-19/South Africa/KRISP-0370/2020|EPI ISL 487321|B.1.140|South Africa|2020-06-25	0.0004033859	Africa
Africa|hCoV-19/Gambia/GC19-3429/2020|EPI ISL 561178|B.1.5.12|Gambia|2020-07-27	Africa|hCoV-19/South Africa/KRISP-0370/2020|EPI ISL 487321|B.1.140|South Africa|2020-06-25	0.0003024804	Africa
Africa|hCoV-19/Gambia/GC19-3432/2020|EPI ISL 561179|B.1.5.12|Gambia|2020-07-27	Africa|hCoV-19/South Africa/KRISP-0370/2020|EPI ISL 487321|B.1.140|South Africa|2020-06-25	0.0004741673	Africa
Africa|hCoV-19/Gambia/GC19-3438/2020|EPI ISL 561180|B.1.5.12|Gambia|2020-07-27	Africa|hCoV-19/South Africa/KRISP-0370/2020|EPI ISL 487321|B.1.140|South Africa|2020-06-25	0.0004370160	Africa
Africa|hCoV-19/Gambia/GC19-3445/2020|EPI ISL 561181|B.1.5.12|Gambia|2020-07-27	Africa|hCoV-19/South Africa/KRISP-0370/2020|EPI ISL 487321|B.1.140|South Africa|2020-06-25	0.0005042409	Africa
Africa|hCoV-19/Gambia/GC19-3448/2020|EPI ISL 561183|B.1.5|Gambia|2020-07-27	Africa|hCoV-19/South Africa/KRISP-0370/2020|EPI ISL 487321|B.1.140|South Africa|2020-06-25	0.0002393105	Africa
Africa|hCoV-19/Gambia/GC19-3497/2020|EPI ISL 561184|B.1.5.12|Gambia|2020-07-27	Africa|hCoV-19/South Africa/KRISP-0370/2020|EPI ISL 487321|B.1.140|South Africa|2020-06-25	0.0004369617	Africa
Africa|hCoV-19/Gambia/GC19-3503/2020|EPI ISL 561186|B.1.5.12|Gambia|2020-07-27	Africa|hCoV-19/South Africa/KRISP-0370/2020|EPI ISL 487321|B.1.140|South Africa|2020-06-25	0.0003413880	Africa
Africa|hCoV-19/Gambia/GC19-3504/2020|EPI ISL 561187|B.1.5.12|Gambia|2020-07-27	Africa|hCoV-19/South Africa/KRISP-0370/2020|EPI ISL 487321|B.1.140|South Africa|2020-06-25	0.0004063591	Africa
Africa|hCoV-19/Gambia/GC19-3505/2020|EPI ISL 561188|B.1.5.12|Gambia|2020-07-27	Africa|hCoV-19/South Africa/KRISP-0370/2020|EPI ISL 487321|B.1.140|South Africa|2020-06-25	0.0003697430	Africa
Africa|hCoV-19/Gambia/GC19-3529/2020|EPI ISL 561191|B.1.5.12|Gambia|2020-07-27	Africa|hCoV-19/South Africa/KRISP-0370/2020|EPI ISL 487321|B.1.140|South Africa|2020-06-25	0.0004370014	Africa
Africa|hCoV-19/Gambia/GC19-3530/2020|EPI ISL 561192|B.1.5.12|Gambia|2020-07-27	Africa|hCoV-19/South Africa/KRISP-0370/2020|EPI ISL 487321|B.1.140|South Africa|2020-06-25	0.0003102578	Africa
Africa|hCoV-19/Gambia/GC19-3533/2020|EPI ISL 561193|B.1.1.293|Gambia|2020-07-27	Africa|hCoV-19/South Africa/KRISP-0370/2020|EPI ISL 487321|B.1.140|South Africa|2020-06-25	0.0004370541	Africa
Africa|hCoV-19/Gambia/GC19-3535/2020|EPI ISL 561194|B.1.1.242|Gambia|2020-07-27	Africa|hCoV-19/South Africa/KRISP-0370/2020|EPI ISL 487321|B.1.140|South Africa|2020-06-25	0.0005042917	Africa
Africa|hCoV-19/Gambia/GC19-3550/2020|EPI ISL 561195|B.1.5.12|Gambia|2020-07-27	Africa|hCoV-19/South Africa/KRISP-0370/2020|EPI ISL 487321|B.1.140|South Africa|2020-06-25	0.0004033723	Africa
Africa|hCoV-19/Gambia/GC19-3565/2020|EPI ISL 561196|B.1.5.12|Gambia|2020-07-27	Africa|hCoV-19/South Africa/KRISP-0370/2020|EPI ISL 487321|B.1.140|South Africa|2020-06-25	0.0003360961	Africa
Africa|hCoV-19/Gambia/GC19-3578/2020|EPI ISL 561197|B.1.5.12|Gambia|2020-07-27	Africa|hCoV-19/South Africa/KRISP-0370/2020|EPI ISL 487321|B.1.140|South Africa|2020-06-25	0.0003698872	Africa
Africa|hCoV-19/Gambia/GC19-3629/2020|EPI ISL 561199|B.1.5.12|Gambia|2020-07-27	Africa|hCoV-19/South Africa/KRISP-0370/2020|EPI ISL 487321|B.1.140|South Africa|2020-06-25	0.0004706358	Africa
Africa|hCoV-19/Gambia/GC19-3656/2020|EPI ISL 561201|B.1.5.12|Gambia|2020-07-27	Africa|hCoV-19/South Africa/KRISP-0370/2020|EPI ISL 487321|B.1.140|South Africa|2020-06-25	0.0003697505	Africa
Africa|hCoV-19/Gambia/GC19-3659/2020|EPI ISL 561202|B.1.1|Gambia|2020-07-27	Africa|hCoV-19/South Africa/KRISP-0370/2020|EPI ISL 487321|B.1.140|South Africa|2020-06-25	0.0003697864	Africa
Africa|hCoV-19/Gambia/GC19-3666/2020|EPI ISL 561204|B.1.5.12|Gambia|2020-07-27	Africa|hCoV-19/South Africa/KRISP-0370/2020|EPI ISL 487321|B.1.140|South Africa|2020-06-25	0.0004405595	Africa
Africa|hCoV-19/Gambia/GC19-3769/2020|EPI ISL 561072|B.1.292|Gambia|2020-07-27	Africa|hCoV-19/South Africa/KRISP-0370/2020|EPI ISL 487321|B.1.140|South Africa|2020-06-25	0.0003755165	Africa
Africa|hCoV-19/Gambia/GC19-3773/2020|EPI ISL 561073|B.1.5.12|Gambia|2020-07-27	Africa|hCoV-19/South Africa/KRISP-0370/2020|EPI ISL 487321|B.1.140|South Africa|2020-06-25	0.0004369911	Africa
Africa|hCoV-19/Gambia/GC19-3774/2020|EPI ISL 561074|B.1.5.12|Gambia|2020-07-27	Africa|hCoV-19/South Africa/KRISP-0370/2020|EPI ISL 487321|B.1.140|South Africa|2020-06-25	0.0004033682	Africa
Africa|hCoV-19/Gambia/GC19-3794/2020|EPI ISL 561078|B.1.5.12|Gambia|2020-07-27	Africa|hCoV-19/South Africa/KRISP-0370/2020|EPI ISL 487321|B.1.140|South Africa|2020-06-25	0.0004096741	Africa
Africa|hCoV-19/Gambia/GC19-3796/2020|EPI ISL 561079|B.1.5.12|Gambia|2020-07-27	Africa|hCoV-19/South Africa/KRISP-0370/2020|EPI ISL 487321|B.1.140|South Africa|2020-06-25	0.0004369705	Africa
Africa|hCoV-19/Gambia/GC19-3798/2020|EPI ISL 561080|B.1.1.242|Gambia|2020-07-27	Africa|hCoV-19/South Africa/KRISP-0370/2020|EPI ISL 487321|B.1.140|South Africa|2020-06-25	0.0005431566	Africa
Africa|hCoV-19/Gambia/GC19-3799/2020|EPI ISL 561081|B.1.1.242|Gambia|2020-07-27	Africa|hCoV-19/South Africa/KRISP-0370/2020|EPI ISL 487321|B.1.140|South Africa|2020-06-25	0.0005378806	Africa
Africa|hCoV-19/Gambia/GC19-3802/2020|EPI ISL 561082|B.1.5.12|Gambia|2020-07-27	Africa|hCoV-19/South Africa/KRISP-0370/2020|EPI ISL 487321|B.1.140|South Africa|2020-06-25	0.0004706089	Africa
Africa|hCoV-19/Gambia/GC19-3805/2020|EPI ISL 561083|B.1.5.12|Gambia|2020-07-27	Africa|hCoV-19/South Africa/KRISP-0370/2020|EPI ISL 487321|B.1.140|South Africa|2020-06-25	0.0004369808	Africa
Africa|hCoV-19/Gambia/GC19-3806/2020|EPI ISL 561084|B.1.1.293|Gambia|2020-07-27	Africa|hCoV-19/South Africa/KRISP-0370/2020|EPI ISL 487321|B.1.140|South Africa|2020-06-25	0.0004370188	Africa
Africa|hCoV-19/Gambia/GC19-3807/2020|EPI ISL 561085|B.1.1.293|Gambia|2020-07-27	Africa|hCoV-19/South Africa/KRISP-0370/2020|EPI ISL 487321|B.1.140|South Africa|2020-06-25	0.0004706815	Africa
Africa|hCoV-19/Gambia/GC19-3812/2020|EPI ISL 561086|B.1.1.293|Gambia|2020-07-27	Africa|hCoV-19/South Africa/KRISP-0370/2020|EPI ISL 487321|B.1.140|South Africa|2020-06-25	0.0005053480	Africa
Africa|hCoV-19/Gambia/GC19-3813/2020|EPI ISL 561087|B.1.1.293|Gambia|2020-07-27	Africa|hCoV-19/South Africa/KRISP-0370/2020|EPI ISL 487321|B.1.140|South Africa|2020-06-25	0.0004706656	Africa
Africa|hCoV-19/Gambia/GC19-3814/2020|EPI ISL 561088|B.1|Gambia|2020-07-27	Africa|hCoV-19/South Africa/KRISP-0370/2020|EPI ISL 487321|B.1.140|South Africa|2020-06-25	0.0005379362	Africa
Africa|hCoV-19/Gambia/GC19-3816/2020|EPI ISL 561089|B.1.1.293|Gambia|2020-07-27	Africa|hCoV-19/South Africa/KRISP-0370/2020|EPI ISL 487321|B.1.140|South Africa|2020-06-25	0.0003386324	Africa
Africa|hCoV-19/Gambia/GC19-3818/2020|EPI ISL 561090|B.1.1.293|Gambia|2020-07-27	Africa|hCoV-19/South Africa/KRISP-0370/2020|EPI ISL 487321|B.1.140|South Africa|2020-06-25	0.0005379146	Africa
Africa|hCoV-19/Gambia/GC19-3820/2020|EPI ISL 561091|B.1.1.293|Gambia|2020-07-27	Africa|hCoV-19/South Africa/KRISP-0370/2020|EPI ISL 487321|B.1.140|South Africa|2020-06-25	0.0004706657	Africa
Africa|hCoV-19/Gambia/GC19-3821/2020|EPI ISL 561092|B.1.5.12|Gambia|2020-07-27	Africa|hCoV-19/South Africa/KRISP-0370/2020|EPI ISL 487321|B.1.140|South Africa|2020-06-25	0.0003447142	Africa
Africa|hCoV-19/Gambia/GC19-3822/2020|EPI ISL 561093|B.1.5.12|Gambia|2020-07-27	Africa|hCoV-19/South Africa/KRISP-0370/2020|EPI ISL 487321|B.1.140|South Africa|2020-06-25	0.0004369911	Africa
Africa|hCoV-19/Gambia/GC19-3823/2020|EPI ISL 561094|B.1.5.12|Gambia|2020-07-27	Africa|hCoV-19/South Africa/KRISP-0370/2020|EPI ISL 487321|B.1.140|South Africa|2020-06-25	0.0004402595	Africa
Africa|hCoV-19/Gambia/GC19-3835/2020|EPI ISL 561096|B.1.1.293|Gambia|2020-07-27	Africa|hCoV-19/South Africa/KRISP-0370/2020|EPI ISL 487321|B.1.140|South Africa|2020-06-25	0.0004370335	Africa
Africa|hCoV-19/Gambia/GC19-3836/2020|EPI ISL 561097|B.1.5.12|Gambia|2020-07-27	Africa|hCoV-19/South Africa/KRISP-0370/2020|EPI ISL 487321|B.1.140|South Africa|2020-06-25	0.0004033411	Africa
Africa|hCoV-19/Gambia/GC19-3839/2020|EPI ISL 561098|B.1.5.12|Gambia|2020-07-27	Africa|hCoV-19/South Africa/KRISP-0370/2020|EPI ISL 487321|B.1.140|South Africa|2020-06-25	0.0004369911	Africa
Africa|hCoV-19/Gambia/GC19-3842/2020|EPI ISL 561099|B.1.1.293|Gambia|2020-07-27	Africa|hCoV-19/South Africa/KRISP-0370/2020|EPI ISL 487321|B.1.140|South Africa|2020-06-25	0.0005379254	Africa
Africa|hCoV-19/Gambia/GC19-3846/2020|EPI ISL 561100|B.1.1.293|Gambia|2020-07-27	Africa|hCoV-19/South Africa/KRISP-0370/2020|EPI ISL 487321|B.1.140|South Africa|2020-06-25	0.0005042949	Africa
Africa|hCoV-19/Gambia/GC19-3852/2020|EPI ISL 561101|B.1.5.12|Gambia|2020-07-27	Africa|hCoV-19/South Africa/KRISP-0370/2020|EPI ISL 487321|B.1.140|South Africa|2020-06-25	0.0004438575	Africa
Africa|hCoV-19/Gambia/GC19-3854/2020|EPI ISL 561102|B.1.1.293|Gambia|2020-07-27	Africa|hCoV-19/South Africa/KRISP-0370/2020|EPI ISL 487321|B.1.140|South Africa|2020-06-25	0.0005379254	Africa
Africa|hCoV-19/Gambia/GC192573/2020|EPI ISL 561115|B.1.5.12|Gambia|2020-07-21	Africa|hCoV-19/South Africa/KRISP-0370/2020|EPI ISL 487321|B.1.140|South Africa|2020-06-25	0.0004370101	Africa
Africa|hCoV-19/Gambia/GC192576/2020|EPI ISL 561117|B.1.5.12|Gambia|2020-07-21	Africa|hCoV-19/South Africa/KRISP-0370/2020|EPI ISL 487321|B.1.140|South Africa|2020-06-25	0.0003388746	Africa
Africa|hCoV-19/Gambia/GC192579/2020|EPI ISL 561118|B.1.5.12|Gambia|2020-07-21	Africa|hCoV-19/South Africa/KRISP-0370/2020|EPI ISL 487321|B.1.140|South Africa|2020-06-25	0.0003408610	Africa
Africa|hCoV-19/Gambia/GC192602/2020|EPI ISL 561120|B.1.1.293|Gambia|2020-07-21	Africa|hCoV-19/South Africa/KRISP-0370/2020|EPI ISL 487321|B.1.140|South Africa|2020-06-25	0.0005379147	Africa
Africa|hCoV-19/Gambia/GC192610/2020|EPI ISL 561121|B.1.1.293|Gambia|2020-07-21	Africa|hCoV-19/South Africa/KRISP-0370/2020|EPI ISL 487321|B.1.140|South Africa|2020-06-25	0.0005379146	Africa
Africa|hCoV-19/Gambia/GC192751/2020|EPI ISL 561138|B.1.5.12|Gambia|2020-07-21	Africa|hCoV-19/South Africa/KRISP-0370/2020|EPI ISL 487321|B.1.140|South Africa|2020-06-25	0.0004706452	Africa
Africa|hCoV-19/Gambia/GC192756/2020|EPI ISL 561139|B.1.5.12|Gambia|2020-07-22	Africa|hCoV-19/South Africa/KRISP-0370/2020|EPI ISL 487321|B.1.140|South Africa|2020-06-25	0.0004033682	Africa
Africa|hCoV-19/Gambia/GC192772/2020|EPI ISL 561140|B.1.1|Gambia|2020-07-22	Africa|hCoV-19/South Africa/KRISP-0370/2020|EPI ISL 487321|B.1.140|South Africa|2020-06-25	0.0005042848	Africa
Africa|hCoV-19/Gambia/GC192778/2020|EPI ISL 561141|B.1.1|Gambia|2020-07-22	Africa|hCoV-19/South Africa/KRISP-0370/2020|EPI ISL 487321|B.1.140|South Africa|2020-06-25	0.0004034075	Africa
Africa|hCoV-19/Gambia/GC192781/2020|EPI ISL 561142|B.1.5.12|Gambia|2020-07-22	Africa|hCoV-19/South Africa/KRISP-0370/2020|EPI ISL 487321|B.1.140|South Africa|2020-06-25	0.0004369911	Africa
Africa|hCoV-19/Gambia/GC192782/2020|EPI ISL 561143|B.1.5.12|Gambia|2020-07-22	Africa|hCoV-19/South Africa/KRISP-0370/2020|EPI ISL 487321|B.1.140|South Africa|2020-06-25	0.0004370014	Africa
Africa|hCoV-19/Gambia/GC192786/2020|EPI ISL 561144|B.1.1.293|Gambia|2020-07-22	Africa|hCoV-19/South Africa/KRISP-0370/2020|EPI ISL 487321|B.1.140|South Africa|2020-06-25	0.0004706452	Africa
Africa|hCoV-19/Gambia/GC192789/2020|EPI ISL 561145|B.1|Gambia|2020-07-22	Africa|hCoV-19/South Africa/KRISP-0370/2020|EPI ISL 487321|B.1.140|South Africa|2020-06-25	0.0003697293	Africa
Africa|hCoV-19/Gambia/GC192811/2020|EPI ISL 561147|B.1.5.12|Gambia|2020-07-22	Africa|hCoV-19/South Africa/KRISP-0370/2020|EPI ISL 487321|B.1.140|South Africa|2020-06-25	0.0004099819	Africa
Africa|hCoV-19/Gambia/GC192812/2020|EPI ISL 561148|B.1.1.293|Gambia|2020-07-22	Africa|hCoV-19/South Africa/KRISP-0370/2020|EPI ISL 487321|B.1.140|South Africa|2020-06-25	0.0004033763	Africa
Africa|hCoV-19/Gambia/NPHL-038/2020|EPI ISL 561205|B.1.1|Gambia|2020	Africa|hCoV-19/South Africa/KRISP-0370/2020|EPI ISL 487321|B.1.140|South Africa|2020-06-25	0.0005379273	Africa
Africa|hCoV-19/Gambia/NPHL-061/2020|EPI ISL 561206|B.1.5.12|Gambia|2020	Africa|hCoV-19/South Africa/KRISP-0370/2020|EPI ISL 487321|B.1.140|South Africa|2020-06-25	0.0005042527	Africa
Africa|hCoV-19/Gambia/NPHL-1168/2020|EPI ISL 561212|B.1.5.12|Gambia|2020-06-27	Africa|hCoV-19/South Africa/KRISP-0370/2020|EPI ISL 487321|B.1.140|South Africa|2020-06-25	0.0005042830	Africa
Africa|hCoV-19/Gambia/NPHL-1208/2020|EPI ISL 561213|B.1.5.12|Gambia|2020-06-30	Africa|hCoV-19/South Africa/KRISP-0370/2020|EPI ISL 487321|B.1.140|South Africa|2020-06-25	0.0002724881	Africa
Africa|hCoV-19/Gambia/NPHL-1209/2020|EPI ISL 561214|B.1.5.12|Gambia|2020-06-30	Africa|hCoV-19/South Africa/KRISP-0370/2020|EPI ISL 487321|B.1.140|South Africa|2020-06-25	0.0002403597	Africa
Africa|hCoV-19/Gambia/NPHL-1212/2020|EPI ISL 561215|B.1.5.12|Gambia|2020-06-30	Africa|hCoV-19/South Africa/KRISP-0370/2020|EPI ISL 487321|B.1.140|South Africa|2020-06-25	0.0003697132	Africa
Africa|hCoV-19/Gambia/NPHL-1224/2020|EPI ISL 561217|B.1.1.293|Gambia|2020-06-30	Africa|hCoV-19/South Africa/KRISP-0370/2020|EPI ISL 487321|B.1.140|South Africa|2020-06-25	0.0003512997	Africa
Africa|hCoV-19/Gambia/NPHL-1230/2020|EPI ISL 561218|B.1.5|Gambia|2020-06-30	Africa|hCoV-19/South Africa/KRISP-0370/2020|EPI ISL 487321|B.1.140|South Africa|2020-06-25	0.0002043345	Africa
Africa|hCoV-19/Gambia/NPHL-1248/2020|EPI ISL 561222|B.1.5|Gambia|2020-07-01	Africa|hCoV-19/South Africa/KRISP-0370/2020|EPI ISL 487321|B.1.140|South Africa|2020-06-25	0.0002043209	Africa
Africa|hCoV-19/Gambia/NPHL-1258/2020|EPI ISL 561223|B.1.292|Gambia|2020-07-02	Africa|hCoV-19/South Africa/KRISP-0370/2020|EPI ISL 487321|B.1.140|South Africa|2020-06-25	0.0003361028	Africa
Africa|hCoV-19/Gambia/NPHL-1422/2020|EPI ISL 561228|B.1.5|Gambia|2020-07-04	Africa|hCoV-19/South Africa/KRISP-0370/2020|EPI ISL 487321|B.1.140|South Africa|2020-06-25	0.0001766971	Africa
Africa|hCoV-19/Gambia/NPHL-1424/2020|EPI ISL 561229|B.1.292|Gambia|2020-07-04	Africa|hCoV-19/South Africa/KRISP-0370/2020|EPI ISL 487321|B.1.140|South Africa|2020-06-25	0.0003362038	Africa
Africa|hCoV-19/Gambia/NPHL-1446/2020|EPI ISL 561230|B.1.5|Gambia|2020-07-04	Africa|hCoV-19/South Africa/KRISP-0370/2020|EPI ISL 487321|B.1.140|South Africa|2020-06-25	0.0002043209	Africa
Africa|hCoV-19/Gambia/NPHL-1477/2020|EPI ISL 561231|B.1.5|Gambia|2020	Africa|hCoV-19/South Africa/KRISP-0370/2020|EPI ISL 487321|B.1.140|South Africa|2020-06-25	0.0001758233	Africa
Africa|hCoV-19/Gambia/NPHL-1514/2020|EPI ISL 561232|B.1.1|Gambia|2020	Africa|hCoV-19/South Africa/KRISP-0370/2020|EPI ISL 487321|B.1.140|South Africa|2020-06-25	0.0004369998	Africa
Africa|hCoV-19/Gambia/NPHL-1641/2020|EPI ISL 561235|B.1.292|Gambia|2020-07-31	Africa|hCoV-19/South Africa/KRISP-0370/2020|EPI ISL 487321|B.1.140|South Africa|2020-06-25	0.0003830963	Africa
Africa|hCoV-19/Gambia/NPHL-1645/2020|EPI ISL 561236|B.1.1.293|Gambia|2020-08-04	Africa|hCoV-19/South Africa/KRISP-0370/2020|EPI ISL 487321|B.1.140|South Africa|2020-06-25	0.0003719202	Africa
Africa|hCoV-19/Gambia/NPHL-1711/2020|EPI ISL 561237|B.1.1.293|Gambia|2020-08-04	Africa|hCoV-19/South Africa/KRISP-0370/2020|EPI ISL 487321|B.1.140|South Africa|2020-06-25	0.0004033763	Africa
Africa|hCoV-19/Gambia/NPHL-1746/2020|EPI ISL 561238|B.1.1|Gambia|2020-07-20	Africa|hCoV-19/South Africa/KRISP-0370/2020|EPI ISL 487321|B.1.140|South Africa|2020-06-25	0.0003361785	Africa
Africa|hCoV-19/Gambia/NPHL-1921/2020|EPI ISL 561239|B.1.1|Gambia|2020	Africa|hCoV-19/South Africa/KRISP-0370/2020|EPI ISL 487321|B.1.140|South Africa|2020-06-25	0.0005042848	Africa
Africa|hCoV-19/Gambia/NPHL-1968/2020|EPI ISL 561240|B.1.1|Gambia|2020-07-16	Africa|hCoV-19/South Africa/KRISP-0370/2020|EPI ISL 487321|B.1.140|South Africa|2020-06-25	0.0005042848	Africa
Africa|hCoV-19/Gambia/NPHL-2037/2020|EPI ISL 561241|B.1.1|Gambia|2020-07-15	Africa|hCoV-19/South Africa/KRISP-0370/2020|EPI ISL 487321|B.1.140|South Africa|2020-06-25	0.0004706721	Africa
Africa|hCoV-19/Gambia/NPHL-2268/2020|EPI ISL 561242|B.1.1|Gambia|2020	Africa|hCoV-19/South Africa/KRISP-0370/2020|EPI ISL 487321|B.1.140|South Africa|2020-06-25	0.0003032446	Africa
Africa|hCoV-19/Gambia/NPHL-2344/2020|EPI ISL 561243|B.1.292|Gambia|2020	Africa|hCoV-19/South Africa/KRISP-0370/2020|EPI ISL 487321|B.1.140|South Africa|2020-06-25	0.0004033748	Africa
Africa|hCoV-19/Gambia/NPHL-2374/2020|EPI ISL 561244|B.1.5.12|Gambia|2020	Africa|hCoV-19/South Africa/KRISP-0370/2020|EPI ISL 487321|B.1.140|South Africa|2020-06-25	0.0003697256	Africa
Africa|hCoV-19/Gambia/NPHL-242/2020|EPI ISL 561245|B.1.5|Gambia|2020	Africa|hCoV-19/South Africa/KRISP-0370/2020|EPI ISL 487321|B.1.140|South Africa|2020-06-25	0.0002016637	Africa
Africa|hCoV-19/Gambia/NPHL-243/2020|EPI ISL 561246|B.1.5|Gambia|2020	Africa|hCoV-19/South Africa/KRISP-0370/2020|EPI ISL 487321|B.1.140|South Africa|2020-06-25	0.0002747524	Africa
Africa|hCoV-19/Gambia/NPHL-244/2020|EPI ISL 561247|B.1.1.293|Gambia|2020	Africa|hCoV-19/South Africa/KRISP-0370/2020|EPI ISL 487321|B.1.140|South Africa|2020-06-25	0.0004408178	Africa
Africa|hCoV-19/Gambia/NPHL-2443/2020|EPI ISL 561248|B.1.5.12|Gambia|2020	Africa|hCoV-19/South Africa/KRISP-0370/2020|EPI ISL 487321|B.1.140|South Africa|2020-06-25	0.0003697131	Africa
Africa|hCoV-19/Gambia/NPHL-2444/2020|EPI ISL 561249|B.1.292|Gambia|2020-07-21	Africa|hCoV-19/South Africa/KRISP-0370/2020|EPI ISL 487321|B.1.140|South Africa|2020-06-25	0.0003697206	Africa
Africa|hCoV-19/Gambia/NPHL-2446/2020|EPI ISL 561250|B.1.1|Gambia|2020	Africa|hCoV-19/South Africa/KRISP-0370/2020|EPI ISL 487321|B.1.140|South Africa|2020-06-25	0.0005172014	Africa
Africa|hCoV-19/Gambia/NPHL-245/2020|EPI ISL 561251|B.1.1|Gambia|2020	Africa|hCoV-19/South Africa/KRISP-0370/2020|EPI ISL 487321|B.1.140|South Africa|2020-06-25	0.0003386485	Africa
Africa|hCoV-19/Gambia/NPHL-2457/2020|EPI ISL 561252|B.1.1|Gambia|2020-07-21	Africa|hCoV-19/South Africa/KRISP-0370/2020|EPI ISL 487321|B.1.140|South Africa|2020-06-25	0.0005171836	Africa
Africa|hCoV-19/Gambia/NPHL-2458/2020|EPI ISL 561253|B.1.292|Gambia|2020-07-21	Africa|hCoV-19/South Africa/KRISP-0370/2020|EPI ISL 487321|B.1.140|South Africa|2020-06-25	0.0003793059	Africa
Africa|hCoV-19/Gambia/NPHL-2463/2020|EPI ISL 561254|B.1.1|Gambia|2020	Africa|hCoV-19/South Africa/KRISP-0370/2020|EPI ISL 487321|B.1.140|South Africa|2020-06-25	0.0005223880	Africa
Africa|hCoV-19/Gambia/NPHL-2465/2020|EPI ISL 561255|B.1.1|Gambia|2020-07-21	Africa|hCoV-19/South Africa/KRISP-0370/2020|EPI ISL 487321|B.1.140|South Africa|2020-06-25	0.0005172193	Africa
Africa|hCoV-19/Gambia/NPHL-2469/2020|EPI ISL 561256|B.1.5.12|Gambia|2020-07-21	Africa|hCoV-19/South Africa/KRISP-0370/2020|EPI ISL 487321|B.1.140|South Africa|2020-06-25	0.0004481918	Africa
Africa|hCoV-19/Gambia/NPHL-247/2020|EPI ISL 561257|B.1.1.293|Gambia|2020	Africa|hCoV-19/South Africa/KRISP-0370/2020|EPI ISL 487321|B.1.140|South Africa|2020-06-25	0.0004370247	Africa
Africa|hCoV-19/Gambia/NPHL-2470/2020|EPI ISL 561258|B.1.1|Gambia|2020-07-21	Africa|hCoV-19/South Africa/KRISP-0370/2020|EPI ISL 487321|B.1.140|South Africa|2020-06-25	0.0005172014	Africa
Africa|hCoV-19/Gambia/NPHL-2472/2020|EPI ISL 561259|B.1.5.12|Gambia|2020-07-21	Africa|hCoV-19/South Africa/KRISP-0370/2020|EPI ISL 487321|B.1.140|South Africa|2020-06-25	0.0002412874	Africa
Africa|hCoV-19/Gambia/NPHL-2473/2020|EPI ISL 561260|B.1.5.12|Gambia|2020-07-21	Africa|hCoV-19/South Africa/KRISP-0370/2020|EPI ISL 487321|B.1.140|South Africa|2020-06-25	0.0005042898	Africa
Africa|hCoV-19/Gambia/NPHL-2478/2020|EPI ISL 561261|B.1.5.12|Gambia|2020-07-21	Africa|hCoV-19/South Africa/KRISP-0370/2020|EPI ISL 487321|B.1.140|South Africa|2020-06-25	0.0003482272	Africa
Africa|hCoV-19/Gambia/NPHL-2497/2020|EPI ISL 561262|B.1.1.242|Gambia|2020-07-21	Africa|hCoV-19/South Africa/KRISP-0370/2020|EPI ISL 487321|B.1.140|South Africa|2020-06-25	0.0004875368	Africa
Africa|hCoV-19/Gambia/NPHL-2504/2020|EPI ISL 561264|B.1.5.12|Gambia|2020-07-23	Africa|hCoV-19/South Africa/KRISP-0370/2020|EPI ISL 487321|B.1.140|South Africa|2020-06-25	0.0005129646	Africa
Africa|hCoV-19/Gambia/NPHL-2514/2020|EPI ISL 561265|B.1.5.12|Gambia|2020-07-21	Africa|hCoV-19/South Africa/KRISP-0370/2020|EPI ISL 487321|B.1.140|South Africa|2020-06-25	0.0004481964	Africa
Africa|hCoV-19/Gambia/NPHL-2521/2020|EPI ISL 561266|B.1.5.12|Gambia|2020-07-23	Africa|hCoV-19/South Africa/KRISP-0370/2020|EPI ISL 487321|B.1.140|South Africa|2020-06-25	0.0004481780	Africa
Africa|hCoV-19/Gambia/NPHL-2522/2020|EPI ISL 561267|B.1.1.293|Gambia|2020-07-22	Africa|hCoV-19/South Africa/KRISP-0370/2020|EPI ISL 487321|B.1.140|South Africa|2020-06-25	0.0004831160	Africa
Africa|hCoV-19/Gambia/NPHL-2524/2020|EPI ISL 561268|B.1.1|Gambia|2020-07-24	Africa|hCoV-19/South Africa/KRISP-0370/2020|EPI ISL 487321|B.1.140|South Africa|2020-06-25	0.0004706722	Africa
Africa|hCoV-19/Gambia/NPHL-2529/2020|EPI ISL 561269|B.1.1.293|Gambia|2020-07-21	Africa|hCoV-19/South Africa/KRISP-0370/2020|EPI ISL 487321|B.1.140|South Africa|2020-06-25	0.0004481872	Africa
Africa|hCoV-19/Gambia/NPHL-253/2020|EPI ISL 561270|B.1.1.293|Gambia|2020	Africa|hCoV-19/South Africa/KRISP-0370/2020|EPI ISL 487321|B.1.140|South Africa|2020-06-25	0.0004706357	Africa
Africa|hCoV-19/Gambia/NPHL-2537/2020|EPI ISL 561271|B.1.1|Gambia|2020	Africa|hCoV-19/South Africa/KRISP-0370/2020|EPI ISL 487321|B.1.140|South Africa|2020-06-25	0.0005463384	Africa
Africa|hCoV-19/Gambia/NPHL-2538/2020|EPI ISL 561272|B.1.5.12|Gambia|2020-07-21	Africa|hCoV-19/South Africa/KRISP-0370/2020|EPI ISL 487321|B.1.140|South Africa|2020-06-25	0.0004136842	Africa
Africa|hCoV-19/Gambia/NPHL-2550/2020|EPI ISL 561274|B.1.292|Gambia|2020-07-21	Africa|hCoV-19/South Africa/KRISP-0370/2020|EPI ISL 487321|B.1.140|South Africa|2020-06-25	0.0003447213	Africa
Africa|hCoV-19/Gambia/NPHL-2554/2020|EPI ISL 561275|B.1.5.12|Gambia|2020	Africa|hCoV-19/South Africa/KRISP-0370/2020|EPI ISL 487321|B.1.140|South Africa|2020-06-25	0.0003447380	Africa
Africa|hCoV-19/Gambia/NPHL-2555/2020|EPI ISL 561276|B.1.1|Gambia|2020-07-21	Africa|hCoV-19/South Africa/KRISP-0370/2020|EPI ISL 487321|B.1.140|South Africa|2020-06-25	0.0004876928	Africa
Africa|hCoV-19/Gambia/NPHL-256/2020|EPI ISL 561277|B.1.1.293|Gambia|2020	Africa|hCoV-19/South Africa/KRISP-0370/2020|EPI ISL 487321|B.1.140|South Africa|2020-06-25	0.0003697789	Africa
Africa|hCoV-19/Gambia/NPHL-2560/2020|EPI ISL 561278|B.1.1|Gambia|2020	Africa|hCoV-19/South Africa/KRISP-0370/2020|EPI ISL 487321|B.1.140|South Africa|2020-06-25	0.0005171836	Africa
Africa|hCoV-19/Gambia/NPHL-2567/2020|EPI ISL 561279|B.1|Gambia|2020	Africa|hCoV-19/South Africa/KRISP-0370/2020|EPI ISL 487321|B.1.140|South Africa|2020-06-25	0.0005715936	Africa
Africa|hCoV-19/Gambia/NPHL-2573/2020|EPI ISL 561280|B.1.1.293|Gambia|2020	Africa|hCoV-19/South Africa/KRISP-0370/2020|EPI ISL 487321|B.1.140|South Africa|2020-06-25	0.0003447534	Africa
Africa|hCoV-19/Gambia/NPHL-2586/2020|EPI ISL 561281|B.1.5.12|Gambia|2020-07-23	Africa|hCoV-19/South Africa/KRISP-0370/2020|EPI ISL 487321|B.1.140|South Africa|2020-06-25	0.0003481580	Africa
Africa|hCoV-19/Gambia/NPHL-2588/2020|EPI ISL 561282|B.1.1|Gambia|2020	Africa|hCoV-19/South Africa/KRISP-0370/2020|EPI ISL 487321|B.1.140|South Africa|2020-06-25	0.0005379147	Africa
Africa|hCoV-19/Gambia/NPHL-2615/2020|EPI ISL 561283|B.1.1.293|Gambia|2020-08-18	Africa|hCoV-19/South Africa/KRISP-0370/2020|EPI ISL 487321|B.1.140|South Africa|2020-06-25	0.0004706358	Africa
Africa|hCoV-19/Gambia/NPHL-2626/2020|EPI ISL 561284|B.1.1.293|Gambia|2020	Africa|hCoV-19/South Africa/KRISP-0370/2020|EPI ISL 487321|B.1.140|South Africa|2020-06-25	0.0003697827	Africa
Africa|hCoV-19/Gambia/NPHL-2640/2020|EPI ISL 561285|B.1.5.12|Gambia|2020-06-17	Africa|hCoV-19/South Africa/KRISP-0370/2020|EPI ISL 487321|B.1.140|South Africa|2020-06-25	0.0003361108	Africa
Africa|hCoV-19/Gambia/NPHL-266/2020|EPI ISL 561286|B.1.5.12|Gambia|2020	Africa|hCoV-19/South Africa/KRISP-0370/2020|EPI ISL 487321|B.1.140|South Africa|2020-06-25	0.0004137069	Africa
Africa|hCoV-19/Gambia/NPHL-2706/2020|EPI ISL 561287|B.1.292|Gambia|2020	Africa|hCoV-19/South Africa/KRISP-0370/2020|EPI ISL 487321|B.1.140|South Africa|2020-06-25	0.0004033397	Africa
Africa|hCoV-19/Gambia/NPHL-2712/2020|EPI ISL 561288|B.1.5.12|Gambia|2020-08-03	Africa|hCoV-19/South Africa/KRISP-0370/2020|EPI ISL 487321|B.1.140|South Africa|2020-06-25	0.0004370101	Africa
Africa|hCoV-19/Gambia/NPHL-2727/2020|EPI ISL 561289|B.1.5.12|Gambia|2020-08-04	Africa|hCoV-19/South Africa/KRISP-0370/2020|EPI ISL 487321|B.1.140|South Africa|2020-06-25	0.0004369911	Africa
Africa|hCoV-19/Gambia/NPHL-2729/2020|EPI ISL 561290|B.1.1|Gambia|2020-07-23	Africa|hCoV-19/South Africa/KRISP-0370/2020|EPI ISL 487321|B.1.140|South Africa|2020-06-25	0.0005042848	Africa
Africa|hCoV-19/Gambia/NPHL-2736/2020|EPI ISL 561291|B.1.1.242|Gambia|2020-07-25	Africa|hCoV-19/South Africa/KRISP-0370/2020|EPI ISL 487321|B.1.140|South Africa|2020-06-25	0.0005379039	Africa
Africa|hCoV-19/Gambia/NPHL-2759/2020|EPI ISL 561292|B.1.5.12|Gambia|2020-08-07	Africa|hCoV-19/South Africa/KRISP-0370/2020|EPI ISL 487321|B.1.140|South Africa|2020-06-25	0.0004034034	Africa
Africa|hCoV-19/Gambia/NPHL-2762/2020|EPI ISL 561293|B.1.5.12|Gambia|2020-07-25	Africa|hCoV-19/South Africa/KRISP-0370/2020|EPI ISL 487321|B.1.140|South Africa|2020-06-25	0.0004706247	Africa
Africa|hCoV-19/Gambia/NPHL-2767/2020|EPI ISL 561294|B.1.1.293|Gambia|2020-07-25	Africa|hCoV-19/South Africa/KRISP-0370/2020|EPI ISL 487321|B.1.140|South Africa|2020-06-25	0.0005042747	Africa
Africa|hCoV-19/Gambia/NPHL-2768/2020|EPI ISL 561295|B.1.1.293|Gambia|2020-07-27	Africa|hCoV-19/South Africa/KRISP-0370/2020|EPI ISL 487321|B.1.140|South Africa|2020-06-25	0.0004370101	Africa
Africa|hCoV-19/Gambia/NPHL-277/2020|EPI ISL 561296|B.1.5.12|Gambia|2020	Africa|hCoV-19/South Africa/KRISP-0370/2020|EPI ISL 487321|B.1.140|South Africa|2020-06-25	0.0004370014	Africa
Africa|hCoV-19/Gambia/NPHL-2785/2020|EPI ISL 561297|B.1.1.242|Gambia|2020-07-27	Africa|hCoV-19/South Africa/KRISP-0370/2020|EPI ISL 487321|B.1.140|South Africa|2020-06-25	0.0004706422	Africa
Africa|hCoV-19/Gambia/NPHL-2790/2020|EPI ISL 561298|B.1.1.293|Gambia|2020	Africa|hCoV-19/South Africa/KRISP-0370/2020|EPI ISL 487321|B.1.140|South Africa|2020-06-25	0.0005042848	Africa
Africa|hCoV-19/Gambia/NPHL-2825/2020|EPI ISL 561299|B.1.5.12|Gambia|2020	Africa|hCoV-19/South Africa/KRISP-0370/2020|EPI ISL 487321|B.1.140|South Africa|2020-06-25	0.0004369514	Africa
Africa|hCoV-19/Gambia/NPHL-287/2020|EPI ISL 561300|B.1.1.293|Gambia|2020	Africa|hCoV-19/South Africa/KRISP-0370/2020|EPI ISL 487321|B.1.140|South Africa|2020-06-25	0.0004706610	Africa
Africa|hCoV-19/Gambia/NPHL-2889/2020|EPI ISL 561301|B.1.5.12|Gambia|2020	Africa|hCoV-19/South Africa/KRISP-0370/2020|EPI ISL 487321|B.1.140|South Africa|2020-06-25	0.0004790452	Africa
Africa|hCoV-19/Gambia/NPHL-2892/2020|EPI ISL 561302|B.1.5.12|Gambia|2020-09-07	Africa|hCoV-19/South Africa/KRISP-0370/2020|EPI ISL 487321|B.1.140|South Africa|2020-06-25	0.0004790452	Africa
Africa|hCoV-19/Gambia/NPHL-290/2020|EPI ISL 561303|B.1.1.293|Gambia|2020	Africa|hCoV-19/South Africa/KRISP-0370/2020|EPI ISL 487321|B.1.140|South Africa|2020-06-25	0.0004370100	Africa
Africa|hCoV-19/Gambia/NPHL-2909/2020|EPI ISL 561304|B.1.1.293|Gambia|2020-07-26	Africa|hCoV-19/South Africa/KRISP-0370/2020|EPI ISL 487321|B.1.140|South Africa|2020-06-25	0.0004706563	Africa
Africa|hCoV-19/Gambia/NPHL-2984/2020|EPI ISL 561307|B.1.1.293|Gambia|2020	Africa|hCoV-19/South Africa/KRISP-0370/2020|EPI ISL 487321|B.1.140|South Africa|2020-06-25	0.0005043068	Africa
Africa|hCoV-19/Gambia/NPHL-299/2020|EPI ISL 561308|B.1.1.293|Gambia|2020	Africa|hCoV-19/South Africa/KRISP-0370/2020|EPI ISL 487321|B.1.140|South Africa|2020-06-25	0.0004706452	Africa
Africa|hCoV-19/Gambia/NPHL-3047/2020|EPI ISL 561309|B.1.5.12|Gambia|2020-07-28	Africa|hCoV-19/South Africa/KRISP-0370/2020|EPI ISL 487321|B.1.140|South Africa|2020-06-25	0.0004751439	Africa
Africa|hCoV-19/Gambia/NPHL-3055/2020|EPI ISL 561310|B.1.5.12|Gambia|2020-07-17	Africa|hCoV-19/South Africa/KRISP-0370/2020|EPI ISL 487321|B.1.140|South Africa|2020-06-25	0.0004706246	Africa
Africa|hCoV-19/Gambia/NPHL-3062/2020|EPI ISL 561311|B.1.5.12|Gambia|2020	Africa|hCoV-19/South Africa/KRISP-0370/2020|EPI ISL 487321|B.1.140|South Africa|2020-06-25	0.0004751439	Africa
Africa|hCoV-19/Gambia/NPHL-3079/2020|EPI ISL 561312|B.1.5.12|Gambia|2020-07-27	Africa|hCoV-19/South Africa/KRISP-0370/2020|EPI ISL 487321|B.1.140|South Africa|2020-06-25	0.0004790452	Africa
Africa|hCoV-19/Gambia/NPHL-3206/2020|EPI ISL 561313|B.1.1.293|Gambia|2020	Africa|hCoV-19/South Africa/KRISP-0370/2020|EPI ISL 487321|B.1.140|South Africa|2020-06-25	0.0005379272	Africa
Africa|hCoV-19/Gambia/NPHL-3254/2020|EPI ISL 561315|B.1.5.12|Gambia|2020-07-28	Africa|hCoV-19/South Africa/KRISP-0370/2020|EPI ISL 487321|B.1.140|South Africa|2020-06-25	0.0004744518	Africa
Africa|hCoV-19/Gambia/NPHL-3281/2020|EPI ISL 561316|B.1.1|Gambia|2020-07-28	Africa|hCoV-19/South Africa/KRISP-0370/2020|EPI ISL 487321|B.1.140|South Africa|2020-06-25	0.0005571666	Africa
Africa|hCoV-19/Gambia/NPHL-483B/2020|EPI ISL 561318|B.1.1|Gambia|2020	Africa|hCoV-19/South Africa/KRISP-0370/2020|EPI ISL 487321|B.1.140|South Africa|2020-06-25	0.0005573958	Africa
Africa|hCoV-19/Gambia/NPHL-704/2020|EPI ISL 561320|B.1.1.293|Gambia|2020	Africa|hCoV-19/South Africa/KRISP-0370/2020|EPI ISL 487321|B.1.140|South Africa|2020-06-25	0.0006898285	Africa
Africa|hCoV-19/Gambia/NPHL-737/2020|EPI ISL 561323|B.1.1.293|Gambia|2020	Africa|hCoV-19/South Africa/KRISP-0370/2020|EPI ISL 487321|B.1.140|South Africa|2020-06-25	0.0004136926	Africa
Africa|hCoV-19/Gambia/NPHL-748/2020|EPI ISL 561324|B.1.1|Gambia|2020	Africa|hCoV-19/South Africa/KRISP-0370/2020|EPI ISL 487321|B.1.140|South Africa|2020-06-25	0.0004706721	Africa
Africa|hCoV-19/Gambia/NPHL-758/2020|EPI ISL 561326|B.1.1.293|Gambia|2020	Africa|hCoV-19/South Africa/KRISP-0370/2020|EPI ISL 487321|B.1.140|South Africa|2020-06-25	0.0003099649	Africa
Africa|hCoV-19/Gambia/NPHL-760/2020|EPI ISL 561327|B.1.5|Gambia|2020	Africa|hCoV-19/South Africa/KRISP-0370/2020|EPI ISL 487321|B.1.140|South Africa|2020-06-25	0.0002370338	Africa
Africa|hCoV-19/Gambia/NPHL-790/2020|EPI ISL 561329|B.1.5|Gambia|2020	Africa|hCoV-19/South Africa/KRISP-0370/2020|EPI ISL 487321|B.1.140|South Africa|2020-06-25	0.0002048300	Africa
Africa|hCoV-19/Gambia/NPHL-923/2020|EPI ISL 561330|B.1.5.12|Gambia|2020	Africa|hCoV-19/South Africa/KRISP-0370/2020|EPI ISL 487321|B.1.140|South Africa|2020-06-25	0.0003697380	Africa
Africa|hCoV-19/Gambia/NPHL-930/2020|EPI ISL 561331|B.1.5|Gambia|2020	Africa|hCoV-19/South Africa/KRISP-0370/2020|EPI ISL 487321|B.1.140|South Africa|2020-06-25	0.0002389756	Africa
Africa|hCoV-19/Gambia/NPHL-941/2020|EPI ISL 561332|B.1.5.12|Gambia|2020	Africa|hCoV-19/South Africa/KRISP-0370/2020|EPI ISL 487321|B.1.140|South Africa|2020-06-25	0.0004033492	Africa
Africa|hCoV-19/Gambia/NPHL-956/2020|EPI ISL 561334|B.1.5.12|Gambia|2020	Africa|hCoV-19/South Africa/KRISP-0370/2020|EPI ISL 487321|B.1.140|South Africa|2020-06-25	0.0004096741	Africa
Africa|hCoV-19/Ghana/1651 S3/2020|EPI ISL 422387|A.11|Ghana|2020-03-25	Africa|hCoV-19/South Africa/KRISP-0370/2020|EPI ISL 487321|B.1.140|South Africa|2020-06-25	0.0005594479	Africa
Africa|hCoV-19/Ghana/1659 S14/2020|EPI ISL 422405|B.1.220|Ghana|2020-03-25	Africa|hCoV-19/South Africa/KRISP-0370/2020|EPI ISL 487321|B.1.140|South Africa|2020-06-25	0.0002801655	Africa
Africa|hCoV-19/Ghana/2230 S4/2020|EPI ISL 422390|B.40|Ghana|2020-03-25	Africa|hCoV-19/South Africa/KRISP-0370/2020|EPI ISL 487321|B.1.140|South Africa|2020-06-25	0.0004761894	Africa
Africa|hCoV-19/Ghana/2333 S5/2020|EPI ISL 422394|B.1.3|Ghana|2020-03-27	Africa|hCoV-19/South Africa/KRISP-0370/2020|EPI ISL 487321|B.1.140|South Africa|2020-06-25	0.0003769498	Africa
Africa|hCoV-19/Ghana/2573 S27/2020|EPI ISL 515082|A|Ghana|2020-03-29	Africa|hCoV-19/South Africa/KRISP-0370/2020|EPI ISL 487321|B.1.140|South Africa|2020-06-25	0.0006766581	Africa
Africa|hCoV-19/Ghana/2666 S32/2020|EPI ISL 515083|A|Ghana|2020-03-27	Africa|hCoV-19/South Africa/KRISP-0370/2020|EPI ISL 487321|B.1.140|South Africa|2020-06-25	0.0001713708	Africa
Africa|hCoV-19/Ghana/2709 S25/2020|EPI ISL 515084|B.1|Ghana|2020-03-28	Africa|hCoV-19/South Africa/KRISP-0370/2020|EPI ISL 487321|B.1.140|South Africa|2020-06-25	0.0004037643	Africa
Africa|hCoV-19/Ghana/2828 S6/2020|EPI ISL 422397|A.11|Ghana|2020-03-29	Africa|hCoV-19/South Africa/KRISP-0370/2020|EPI ISL 487321|B.1.140|South Africa|2020-06-25	0.0006815991	Africa
Africa|hCoV-19/Ghana/2852 S30/2020|EPI ISL 515085|B.6|Ghana|2020-03-28	Africa|hCoV-19/South Africa/KRISP-0370/2020|EPI ISL 487321|B.1.140|South Africa|2020-06-25	0.0002736540	Africa
Africa|hCoV-19/Ghana/2914 S8/2020|EPI ISL 422399|B.1.1|Ghana|2020-03-30	Africa|hCoV-19/South Africa/KRISP-0370/2020|EPI ISL 487321|B.1.140|South Africa|2020-06-25	0.0003468384	Africa
Africa|hCoV-19/Ghana/34927 S20/2020|EPI ISL 515086|A.11|Ghana|2020-05-23	Africa|hCoV-19/South Africa/KRISP-0370/2020|EPI ISL 487321|B.1.140|South Africa|2020-06-25	0.0005771016	Africa
Africa|hCoV-19/Ghana/34928 S21/2020|EPI ISL 515087|A.11|Ghana|2020-05-23	Africa|hCoV-19/South Africa/KRISP-0370/2020|EPI ISL 487321|B.1.140|South Africa|2020-06-25	0.0006812138	Africa
Africa|hCoV-19/Ghana/34980 S22/2020|EPI ISL 515088|B.1.1|Ghana|2020-05-23	Africa|hCoV-19/South Africa/KRISP-0370/2020|EPI ISL 487321|B.1.140|South Africa|2020-06-25	0.0003466016	Africa
Africa|hCoV-19/Ghana/34983 S40/2020|EPI ISL 515089|B.1.1|Ghana|2020-05-23	Africa|hCoV-19/South Africa/KRISP-0370/2020|EPI ISL 487321|B.1.140|South Africa|2020-06-25	0.0004096223	Africa
Africa|hCoV-19/Ghana/35012 S17/2020|EPI ISL 515090|B.1.1|Ghana|2020-05-23	Africa|hCoV-19/South Africa/KRISP-0370/2020|EPI ISL 487321|B.1.140|South Africa|2020-06-25	0.0004033993	Africa
Africa|hCoV-19/Ghana/35019 S18/2020|EPI ISL 515091|B.1.1|Ghana|2020-05-23	Africa|hCoV-19/South Africa/KRISP-0370/2020|EPI ISL 487321|B.1.140|South Africa|2020-06-25	0.0003095216	Africa
Africa|hCoV-19/Ghana/35183 S24/2020|EPI ISL 515092|A|Ghana|2020-05-24	Africa|hCoV-19/South Africa/KRISP-0370/2020|EPI ISL 487321|B.1.140|South Africa|2020-06-25	0.0001738793	Africa
Africa|hCoV-19/Ghana/35280 S41/2020|EPI ISL 515093|A|Ghana|2020-05-24	Africa|hCoV-19/South Africa/KRISP-0370/2020|EPI ISL 487321|B.1.140|South Africa|2020-06-25	0.0005857439	Africa
Africa|hCoV-19/Ghana/35394 S49/2020|EPI ISL 515094|B.1.1.307|Ghana|2020-05-24	Africa|hCoV-19/South Africa/KRISP-0370/2020|EPI ISL 487321|B.1.140|South Africa|2020-06-25	0.0003446582	Africa
Africa|hCoV-19/Ghana/35466 S19/2020|EPI ISL 515095|B.1.1|Ghana|2020-05-24	Africa|hCoV-19/South Africa/KRISP-0370/2020|EPI ISL 487321|B.1.140|South Africa|2020-06-25	0.0003753602	Africa
Africa|hCoV-19/Ghana/35563 S37/2020|EPI ISL 515096|A.11|Ghana|2020-05-24	Africa|hCoV-19/South Africa/KRISP-0370/2020|EPI ISL 487321|B.1.140|South Africa|2020-06-25	0.0007060465	Africa
Africa|hCoV-19/Ghana/36523 S23/2020|EPI ISL 515097|A|Ghana|2020-05-27	Africa|hCoV-19/South Africa/KRISP-0370/2020|EPI ISL 487321|B.1.140|South Africa|2020-06-25	0.0002396825	Africa
Africa|hCoV-19/Ghana/81216 S36/2020|EPI ISL 515098|A|Ghana|2020-05-20	Africa|hCoV-19/South Africa/KRISP-0370/2020|EPI ISL 487321|B.1.140|South Africa|2020-06-25	0.0006762302	Africa
Africa|hCoV-19/Ghana/81219 S34/2020|EPI ISL 515099|B.1.1|Ghana|2020-05-20	Africa|hCoV-19/South Africa/KRISP-0370/2020|EPI ISL 487321|B.1.140|South Africa|2020-06-25	0.0003072712	Africa
Africa|hCoV-19/Ghana/82879 S48/2020|EPI ISL 515100|B.1|Ghana|2020-05-20	Africa|hCoV-19/South Africa/KRISP-0370/2020|EPI ISL 487321|B.1.140|South Africa|2020-06-25	0.0004059137	Africa
Africa|hCoV-19/Ghana/83637 S29/2020|EPI ISL 515101|B.1.1|Ghana|2020-05-22	Africa|hCoV-19/South Africa/KRISP-0370/2020|EPI ISL 487321|B.1.140|South Africa|2020-06-25	0.0003376243	Africa
Africa|hCoV-19/Ghana/84049 S31/2020|EPI ISL 515102|B.1|Ghana|2020-05-25	Africa|hCoV-19/South Africa/KRISP-0370/2020|EPI ISL 487321|B.1.140|South Africa|2020-06-25	0.0004379949	Africa
Africa|hCoV-19/Ghana/84162 S45/2020|EPI ISL 515103|A|Ghana|2020-04-25	Africa|hCoV-19/South Africa/KRISP-0370/2020|EPI ISL 487321|B.1.140|South Africa|2020-06-25	0.0005512902	Africa
Africa|hCoV-19/Ghana/84182 S43/2020|EPI ISL 515104|B.1.1|Ghana|2020-05-25	Africa|hCoV-19/South Africa/KRISP-0370/2020|EPI ISL 487321|B.1.140|South Africa|2020-06-25	0.0004778940	Africa
Africa|hCoV-19/Ghana/84210 S44/2020|EPI ISL 515105|A|Ghana|2020-05-24	Africa|hCoV-19/South Africa/KRISP-0370/2020|EPI ISL 487321|B.1.140|South Africa|2020-06-25	0.0006113932	Africa
Africa|hCoV-19/Ghana/84218 S47/2020|EPI ISL 515106|A|Ghana|2020-05-25	Africa|hCoV-19/South Africa/KRISP-0370/2020|EPI ISL 487321|B.1.140|South Africa|2020-06-25	0.0006897570	Africa
Africa|hCoV-19/Ghana/84260 S28/2020|EPI ISL 515107|A|Ghana|2020-05-25	Africa|hCoV-19/South Africa/KRISP-0370/2020|EPI ISL 487321|B.1.140|South Africa|2020-06-25	0.0005767629	Africa
Africa|hCoV-19/Ghana/84279 S42/2020|EPI ISL 515108|B.1|Ghana|2020-05-25	Africa|hCoV-19/South Africa/KRISP-0370/2020|EPI ISL 487321|B.1.140|South Africa|2020-06-25	0.0004408760	Africa
Africa|hCoV-19/Ghana/84301 S35/2020|EPI ISL 515109|A.11|Ghana|2020-05-24	Africa|hCoV-19/South Africa/KRISP-0370/2020|EPI ISL 487321|B.1.140|South Africa|2020-06-25	0.0005264224	Africa
Africa|hCoV-19/Ghana/84430 S51/2020|EPI ISL 515110|B.1.1.307|Ghana|2020-05-25	Africa|hCoV-19/South Africa/KRISP-0370/2020|EPI ISL 487321|B.1.140|South Africa|2020-06-25	0.0003383964	Africa
Africa|hCoV-19/Ghana/84438 S50/2020|EPI ISL 515111|A|Ghana|2020-05-24	Africa|hCoV-19/South Africa/KRISP-0370/2020|EPI ISL 487321|B.1.140|South Africa|2020-06-25	0.0005746190	Africa
Africa|hCoV-19/Ghana/84484 S16/2020|EPI ISL 515112|B.1.1|Ghana|2020-05-25	Africa|hCoV-19/South Africa/KRISP-0370/2020|EPI ISL 487321|B.1.140|South Africa|2020-06-25	0.0004137496	Africa
Africa|hCoV-19/Ghana/KATH23/2020|EPI ISL 515181|A.11|Ghana|2020-03-22	Africa|hCoV-19/South Africa/KRISP-0370/2020|EPI ISL 487321|B.1.140|South Africa|2020-06-25	0.0005379219	Africa
Africa|hCoV-19/Ghana/TTH10/2020|EPI ISL 515182|A|Ghana|2020-03-27	Africa|hCoV-19/South Africa/KRISP-0370/2020|EPI ISL 487321|B.1.140|South Africa|2020-06-25	0.0005042408	Africa
Africa|hCoV-19/Ghana/TTH11/2020|EPI ISL 515183|A|Ghana|2020-03-27	Africa|hCoV-19/South Africa/KRISP-0370/2020|EPI ISL 487321|B.1.140|South Africa|2020-06-25	0.0005059070	Africa
Africa|hCoV-19/Ghana/TTH6/2020|EPI ISL 515248|A|Ghana|2020-03-27	Africa|hCoV-19/South Africa/KRISP-0370/2020|EPI ISL 487321|B.1.140|South Africa|2020-06-25	0.0005647707	Africa
Africa|hCoV-19/Kenya/C1092/2020|EPI ISL 457849|B.1.5|Kenya|2020-04-18	Africa|hCoV-19/South Africa/KRISP-0370/2020|EPI ISL 487321|B.1.140|South Africa|2020-06-25	0.0002099017	Africa
Africa|hCoV-19/Kenya/C1102/2020|EPI ISL 568708|B.1.5|Kenya|2020-04-19	Africa|hCoV-19/South Africa/KRISP-0370/2020|EPI ISL 487321|B.1.140|South Africa|2020-06-25	0.0003426822	Africa
Africa|hCoV-19/Kenya/C1162/2020|EPI ISL 457850|B.1.5|Kenya|2020-04-19	Africa|hCoV-19/South Africa/KRISP-0370/2020|EPI ISL 487321|B.1.140|South Africa|2020-06-25	0.0001384493	Africa
Africa|hCoV-19/Kenya/C1216/2020|EPI ISL 457854|B.1.5|Kenya|2020-04-19	Africa|hCoV-19/South Africa/KRISP-0370/2020|EPI ISL 487321|B.1.140|South Africa|2020-06-25	0.0002352633	Africa
Africa|hCoV-19/Kenya/C1292/2020|EPI ISL 457856|B|Kenya|2020-04-20	Africa|hCoV-19/South Africa/KRISP-0370/2020|EPI ISL 487321|B.1.140|South Africa|2020-06-25	0.0002056653	Africa
Africa|hCoV-19/Kenya/C1357/2020|EPI ISL 457858|B.1.5|Kenya|2020-04-20	Africa|hCoV-19/South Africa/KRISP-0370/2020|EPI ISL 487321|B.1.140|South Africa|2020-06-25	0.0001756071	Africa
Africa|hCoV-19/Kenya/C1422/2020|EPI ISL 457861|B.1|Kenya|2020-04-20	Africa|hCoV-19/South Africa/KRISP-0370/2020|EPI ISL 487321|B.1.140|South Africa|2020-06-25	0.0001764106	Africa
Africa|hCoV-19/Kenya/C1499/2020|EPI ISL 457863|B.1.5|Kenya|2020-04-20	Africa|hCoV-19/South Africa/KRISP-0370/2020|EPI ISL 487321|B.1.140|South Africa|2020-06-25	0.0002056469	Africa
Africa|hCoV-19/Kenya/C1646/2020|EPI ISL 457865|B.1.5|Kenya|2020-04-21	Africa|hCoV-19/South Africa/KRISP-0370/2020|EPI ISL 487321|B.1.140|South Africa|2020-06-25	0.0001421080	Africa
Africa|hCoV-19/Kenya/C1739/2020|EPI ISL 457866|B|Kenya|2020-04-22	Africa|hCoV-19/South Africa/KRISP-0370/2020|EPI ISL 487321|B.1.140|South Africa|2020-06-25	0.0001758999	Africa
Africa|hCoV-19/Kenya/C1751/2020|EPI ISL 457867|B.1.5|Kenya|2020-04-22	Africa|hCoV-19/South Africa/KRISP-0370/2020|EPI ISL 487321|B.1.140|South Africa|2020-06-25	0.0002016366	Africa
Africa|hCoV-19/Kenya/C21582/2020|EPI ISL 568872|B.1|Kenya|2020-06-22	Africa|hCoV-19/South Africa/KRISP-0370/2020|EPI ISL 487321|B.1.140|South Africa|2020-06-25	0.0004706247	Africa
Africa|hCoV-19/Kenya/C22/2020|EPI ISL 457845|B.1.5|Kenya|2020-03-17	Africa|hCoV-19/South Africa/KRISP-0370/2020|EPI ISL 487321|B.1.140|South Africa|2020-06-25	0.0002109872	Africa
Africa|hCoV-19/Kenya/C2439/2020|EPI ISL 457877|B.1.5|Kenya|2020-04-24	Africa|hCoV-19/South Africa/KRISP-0370/2020|EPI ISL 487321|B.1.140|South Africa|2020-06-25	0.0002376300	Africa
Africa|hCoV-19/Kenya/C2449/2020|EPI ISL 457878|B.1.5|Kenya|2020-04-24	Africa|hCoV-19/South Africa/KRISP-0370/2020|EPI ISL 487321|B.1.140|South Africa|2020-06-25	0.0002780531	Africa
Africa|hCoV-19/Kenya/C2469/2020|EPI ISL 457879|B.1.5|Kenya|2020-04-24	Africa|hCoV-19/South Africa/KRISP-0370/2020|EPI ISL 487321|B.1.140|South Africa|2020-06-25	0.0001705118	Africa
Africa|hCoV-19/Kenya/C253/2020|EPI ISL 457868|B.1|Kenya|2020-04-03	Africa|hCoV-19/South Africa/KRISP-0370/2020|EPI ISL 487321|B.1.140|South Africa|2020-06-25	0.0002352577	Africa
Africa|hCoV-19/Kenya/C256/2020|EPI ISL 568697|B.1.5|Kenya|2020-04-04	Africa|hCoV-19/South Africa/KRISP-0370/2020|EPI ISL 487321|B.1.140|South Africa|2020-06-25	0.0002444072	Africa
Africa|hCoV-19/Kenya/C2582/2020|EPI ISL 457883|B.1.5|Kenya|2020-04-25	Africa|hCoV-19/South Africa/KRISP-0370/2020|EPI ISL 487321|B.1.140|South Africa|2020-06-25	0.0002075532	Africa
Africa|hCoV-19/Kenya/C2685/2020|EPI ISL 457884|B.1.5|Kenya|2020-04-25	Africa|hCoV-19/South Africa/KRISP-0370/2020|EPI ISL 487321|B.1.140|South Africa|2020-06-25	0.0002693511	Africa
Africa|hCoV-19/Kenya/C2777/2020|EPI ISL 457887|B.1|Kenya|2020-04-26	Africa|hCoV-19/South Africa/KRISP-0370/2020|EPI ISL 487321|B.1.140|South Africa|2020-06-25	0.0001421030	Africa
Africa|hCoV-19/Kenya/C2826/2020|EPI ISL 457891|B.1.5|Kenya|2020-04-27	Africa|hCoV-19/South Africa/KRISP-0370/2020|EPI ISL 487321|B.1.140|South Africa|2020-06-25	0.0001697133	Africa
Africa|hCoV-19/Kenya/C2847/2020|EPI ISL 457892|B.1.5|Kenya|2020-04-27	Africa|hCoV-19/South Africa/KRISP-0370/2020|EPI ISL 487321|B.1.140|South Africa|2020-06-25	0.0001404912	Africa
Africa|hCoV-19/Kenya/C293/2020|EPI ISL 457871|A|Kenya|2020-04-04	Africa|hCoV-19/South Africa/KRISP-0370/2020|EPI ISL 487321|B.1.140|South Africa|2020-06-25	0.0005227951	Africa
Africa|hCoV-19/Kenya/C310/2020|EPI ISL 457874|B.4|Kenya|2020-04-04	Africa|hCoV-19/South Africa/KRISP-0370/2020|EPI ISL 487321|B.1.140|South Africa|2020-06-25	0.0006854667	Africa
Africa|hCoV-19/Kenya/C3129/2020|EPI ISL 457897|B.1.5|Kenya|2020-04-28	Africa|hCoV-19/South Africa/KRISP-0370/2020|EPI ISL 487321|B.1.140|South Africa|2020-06-25	0.0002365006	Africa
Africa|hCoV-19/Kenya/C314/2020|EPI ISL 457875|A|Kenya|2020-04-04	Africa|hCoV-19/South Africa/KRISP-0370/2020|EPI ISL 487321|B.1.140|South Africa|2020-06-25	0.0005715095	Africa
Africa|hCoV-19/Kenya/C316/2020|EPI ISL 457876|B.4|Kenya|2020-04-04	Africa|hCoV-19/South Africa/KRISP-0370/2020|EPI ISL 487321|B.1.140|South Africa|2020-06-25	0.0006917795	Africa
Africa|hCoV-19/Kenya/C3194/2020|EPI ISL 457901|B.1.5|Kenya|2020-04-28	Africa|hCoV-19/South Africa/KRISP-0370/2020|EPI ISL 487321|B.1.140|South Africa|2020-06-25	0.0002075480	Africa
Africa|hCoV-19/Kenya/C3205/2020|EPI ISL 457902|B.1.5|Kenya|2020-04-28	Africa|hCoV-19/South Africa/KRISP-0370/2020|EPI ISL 487321|B.1.140|South Africa|2020-06-25	0.0001372053	Africa
Africa|hCoV-19/Kenya/C3208/2020|EPI ISL 457903|B.1.5|Kenya|2020-04-28	Africa|hCoV-19/South Africa/KRISP-0370/2020|EPI ISL 487321|B.1.140|South Africa|2020-06-25	0.0001401221	Africa
Africa|hCoV-19/Kenya/C3381/2020|EPI ISL 568714|B.1.5|Kenya|2020-04-30	Africa|hCoV-19/South Africa/KRISP-0370/2020|EPI ISL 487321|B.1.140|South Africa|2020-06-25	0.0002036600	Africa
Africa|hCoV-19/Kenya/C3427/2020|EPI ISL 457906|B.1.5|Kenya|2020-04-29	Africa|hCoV-19/South Africa/KRISP-0370/2020|EPI ISL 487321|B.1.140|South Africa|2020-06-25	0.0002713174	Africa
Africa|hCoV-19/Kenya/C3457/2020|EPI ISL 568715|B.1|Kenya|2020-04-30	Africa|hCoV-19/South Africa/KRISP-0370/2020|EPI ISL 487321|B.1.140|South Africa|2020-06-25	0.0002423372	Africa
Africa|hCoV-19/Kenya/C3739/2020|EPI ISL 568717|B.1.5|Kenya|2020-05-04	Africa|hCoV-19/South Africa/KRISP-0370/2020|EPI ISL 487321|B.1.140|South Africa|2020-06-25	0.0001697133	Africa
Africa|hCoV-19/Kenya/C389/2020|EPI ISL 568698|B.1.5|Kenya|2020-04-07	Africa|hCoV-19/South Africa/KRISP-0370/2020|EPI ISL 487321|B.1.140|South Africa|2020-06-25	0.0001712182	Africa
Africa|hCoV-19/Kenya/C3980/2020|EPI ISL 568719|B.1|Kenya|2020-05-05	Africa|hCoV-19/South Africa/KRISP-0370/2020|EPI ISL 487321|B.1.140|South Africa|2020-06-25	0.0002050638	Africa
Africa|hCoV-19/Kenya/C4083/2020|EPI ISL 568721|B.1.5|Kenya|2020-05-05	Africa|hCoV-19/South Africa/KRISP-0370/2020|EPI ISL 487321|B.1.140|South Africa|2020-06-25	0.0002104451	Africa
Africa|hCoV-19/Kenya/C4195/2020|EPI ISL 568723|B.1.5|Kenya|2020-06-05	Africa|hCoV-19/South Africa/KRISP-0370/2020|EPI ISL 487321|B.1.140|South Africa|2020-06-25	0.0001697192	Africa
Africa|hCoV-19/Kenya/C4199/2020|EPI ISL 568724|B.1.5|Kenya|2020-05-06	Africa|hCoV-19/South Africa/KRISP-0370/2020|EPI ISL 487321|B.1.140|South Africa|2020-06-25	0.0002400054	Africa
Africa|hCoV-19/Kenya/C4214/2020|EPI ISL 568725|B.1|Kenya|2020-06-05	Africa|hCoV-19/South Africa/KRISP-0370/2020|EPI ISL 487321|B.1.140|South Africa|2020-06-25	0.0002352474	Africa
Africa|hCoV-19/Kenya/C4419/2020|EPI ISL 568727|B.1|Kenya|2020-05-07	Africa|hCoV-19/South Africa/KRISP-0370/2020|EPI ISL 487321|B.1.140|South Africa|2020-06-25	0.0003027653	Africa
Africa|hCoV-19/Kenya/C4420/2020|EPI ISL 568728|B.1.5|Kenya|2020-05-07	Africa|hCoV-19/South Africa/KRISP-0370/2020|EPI ISL 487321|B.1.140|South Africa|2020-06-25	0.0002422138	Africa
Africa|hCoV-19/Kenya/C4585/2020|EPI ISL 568730|B.1.5|Kenya|2020-05-08	Africa|hCoV-19/South Africa/KRISP-0370/2020|EPI ISL 487321|B.1.140|South Africa|2020-06-25	0.0002036689	Africa
Africa|hCoV-19/Kenya/C460/2020|EPI ISL 457910|B.1.5|Kenya|2020-04-08	Africa|hCoV-19/South Africa/KRISP-0370/2020|EPI ISL 487321|B.1.140|South Africa|2020-06-25	0.0002088649	Africa
Africa|hCoV-19/Kenya/C4691/2020|EPI ISL 568733|B.1.5|Kenya|2020-05-09	Africa|hCoV-19/South Africa/KRISP-0370/2020|EPI ISL 487321|B.1.140|South Africa|2020-06-25	0.0001720428	Africa
Africa|hCoV-19/Kenya/C4710/2020|EPI ISL 568735|B.1.5|Kenya|2020-05-08	Africa|hCoV-19/South Africa/KRISP-0370/2020|EPI ISL 487321|B.1.140|South Africa|2020-06-25	0.0003024966	Africa
Africa|hCoV-19/Kenya/C4717/2020|EPI ISL 568737|B.1.5|Kenya|2020-05-08	Africa|hCoV-19/South Africa/KRISP-0370/2020|EPI ISL 487321|B.1.140|South Africa|2020-06-25	0.0001773804	Africa
Africa|hCoV-19/Kenya/C4872/2020|EPI ISL 568741|B.1.5|Kenya|2020-05-08	Africa|hCoV-19/South Africa/KRISP-0370/2020|EPI ISL 487321|B.1.140|South Africa|2020-06-25	0.0002055807	Africa
Africa|hCoV-19/Kenya/C4895/2020|EPI ISL 568742|B.1.5|Kenya|2020-05-08	Africa|hCoV-19/South Africa/KRISP-0370/2020|EPI ISL 487321|B.1.140|South Africa|2020-06-25	0.0002743542	Africa
Africa|hCoV-19/Kenya/C5008/2020|EPI ISL 568744|B.1|Kenya|2020-05-08	Africa|hCoV-19/South Africa/KRISP-0370/2020|EPI ISL 487321|B.1.140|South Africa|2020-06-25	0.0002098267	Africa
Africa|hCoV-19/Kenya/C5011/2020|EPI ISL 568745|B.1.5|Kenya|2020-05-08	Africa|hCoV-19/South Africa/KRISP-0370/2020|EPI ISL 487321|B.1.140|South Africa|2020-06-25	0.0002399806	Africa
Africa|hCoV-19/Kenya/C5119/2020|EPI ISL 568750|B.1|Kenya|2020-05-09	Africa|hCoV-19/South Africa/KRISP-0370/2020|EPI ISL 487321|B.1.140|South Africa|2020-06-25	0.0002036829	Africa
Africa|hCoV-19/Kenya/C5177/2020|EPI ISL 568752|B.1.5|Kenya|2020-05-09	Africa|hCoV-19/South Africa/KRISP-0370/2020|EPI ISL 487321|B.1.140|South Africa|2020-06-25	0.0002057338	Africa
Africa|hCoV-19/Kenya/C5178/2020|EPI ISL 568753|B.1.5|Kenya|2020-05-09	Africa|hCoV-19/South Africa/KRISP-0370/2020|EPI ISL 487321|B.1.140|South Africa|2020-06-25	0.0002117887	Africa
Africa|hCoV-19/Kenya/C5246/2020|EPI ISL 568754|B.1.5|Kenya|2020-05-09	Africa|hCoV-19/South Africa/KRISP-0370/2020|EPI ISL 487321|B.1.140|South Africa|2020-06-25	0.0002038929	Africa
Africa|hCoV-19/Kenya/C5288/2020|EPI ISL 568755|B.1.5|Kenya|2020-05-10	Africa|hCoV-19/South Africa/KRISP-0370/2020|EPI ISL 487321|B.1.140|South Africa|2020-06-25	0.0002771555	Africa
Africa|hCoV-19/Kenya/C5289/2020|EPI ISL 568756|B.1.5|Kenya|2020-05-10	Africa|hCoV-19/South Africa/KRISP-0370/2020|EPI ISL 487321|B.1.140|South Africa|2020-06-25	0.0001764868	Africa
Africa|hCoV-19/Kenya/C5328/2020|EPI ISL 568760|B.1.5|Kenya|2020-05-10	Africa|hCoV-19/South Africa/KRISP-0370/2020|EPI ISL 487321|B.1.140|South Africa|2020-06-25	0.0002057707	Africa
Africa|hCoV-19/Kenya/C5335/2020|EPI ISL 568762|B.1.5|Kenya|2020-05-10	Africa|hCoV-19/South Africa/KRISP-0370/2020|EPI ISL 487321|B.1.140|South Africa|2020-06-25	0.0002059477	Africa
Africa|hCoV-19/Kenya/C5384/2020|EPI ISL 568764|B.1.5|Kenya|2020-05-10	Africa|hCoV-19/South Africa/KRISP-0370/2020|EPI ISL 487321|B.1.140|South Africa|2020-06-25	0.0003024864	Africa
Africa|hCoV-19/Kenya/C54/2020|EPI ISL 457847|B.1|Kenya|2020-03-24	Africa|hCoV-19/South Africa/KRISP-0370/2020|EPI ISL 487321|B.1.140|South Africa|2020-06-25	0.0002739876	Africa
Africa|hCoV-19/Kenya/C544/2020|EPI ISL 457911|B.1.5|Kenya|2020-04-10	Africa|hCoV-19/South Africa/KRISP-0370/2020|EPI ISL 487321|B.1.140|South Africa|2020-06-25	0.0002088722	Africa
Africa|hCoV-19/Kenya/C5442/2020|EPI ISL 568767|B.1.5|Kenya|2020-05-10	Africa|hCoV-19/South Africa/KRISP-0370/2020|EPI ISL 487321|B.1.140|South Africa|2020-06-25	0.0002376300	Africa
Africa|hCoV-19/Kenya/C569/2020|EPI ISL 568700|B.1|Kenya|2020-04-12	Africa|hCoV-19/South Africa/KRISP-0370/2020|EPI ISL 487321|B.1.140|South Africa|2020-06-25	0.0002097167	Africa
Africa|hCoV-19/Kenya/C5695/2020|EPI ISL 568770|B.1.5|Kenya|2020-05-11	Africa|hCoV-19/South Africa/KRISP-0370/2020|EPI ISL 487321|B.1.140|South Africa|2020-06-25	0.0002715881	Africa
Africa|hCoV-19/Kenya/C5701/2020|EPI ISL 568772|B.1|Kenya|2020-05-11	Africa|hCoV-19/South Africa/KRISP-0370/2020|EPI ISL 487321|B.1.140|South Africa|2020-06-25	0.0002036740	Africa
Africa|hCoV-19/Kenya/C571/2020|EPI ISL 568702|A|Kenya|2020-04-12	Africa|hCoV-19/South Africa/KRISP-0370/2020|EPI ISL 487321|B.1.140|South Africa|2020-06-25	0.0005378677	Africa
Africa|hCoV-19/Kenya/C5767/2020|EPI ISL 568773|B.1.5|Kenya|2020-05-11	Africa|hCoV-19/South Africa/KRISP-0370/2020|EPI ISL 487321|B.1.140|South Africa|2020-06-25	0.0003145948	Africa
Africa|hCoV-19/Kenya/C5811/2020|EPI ISL 568775|B.1.5|Kenya|2020-05-11	Africa|hCoV-19/South Africa/KRISP-0370/2020|EPI ISL 487321|B.1.140|South Africa|2020-06-25	0.0002036738	Africa
Africa|hCoV-19/Kenya/C5813/2020|EPI ISL 568776|B.1|Kenya|2020-05-11	Africa|hCoV-19/South Africa/KRISP-0370/2020|EPI ISL 487321|B.1.140|South Africa|2020-06-25	0.0002057338	Africa
Africa|hCoV-19/Kenya/C5835/2020|EPI ISL 568777|B.1.5|Kenya|2020-05-12	Africa|hCoV-19/South Africa/KRISP-0370/2020|EPI ISL 487321|B.1.140|South Africa|2020-06-25	0.0002398658	Africa
Africa|hCoV-19/Kenya/C587/2020|EPI ISL 457912|B.1.5|Kenya|2020-04-11	Africa|hCoV-19/South Africa/KRISP-0370/2020|EPI ISL 487321|B.1.140|South Africa|2020-06-25	0.0001739821	Africa
Africa|hCoV-19/Kenya/C589/2020|EPI ISL 457913|B.1.5|Kenya|2020-04-11	Africa|hCoV-19/South Africa/KRISP-0370/2020|EPI ISL 487321|B.1.140|South Africa|2020-06-25	0.0001712299	Africa
Africa|hCoV-19/Kenya/C5902/2020|EPI ISL 568779|B.1.5|Kenya|2020-05-12	Africa|hCoV-19/South Africa/KRISP-0370/2020|EPI ISL 487321|B.1.140|South Africa|2020-06-25	0.0002077854	Africa
Africa|hCoV-19/Kenya/C5911/2020|EPI ISL 568780|B.1.5|Kenya|2020-05-12	Africa|hCoV-19/South Africa/KRISP-0370/2020|EPI ISL 487321|B.1.140|South Africa|2020-06-25	0.0002077327	Africa
Africa|hCoV-19/Kenya/C5914/2020|EPI ISL 568782|B.1.5|Kenya|2020-05-12	Africa|hCoV-19/South Africa/KRISP-0370/2020|EPI ISL 487321|B.1.140|South Africa|2020-06-25	0.0002378561	Africa
Africa|hCoV-19/Kenya/C6186/2020|EPI ISL 568787|B.1.5|Kenya|2020-05-13	Africa|hCoV-19/South Africa/KRISP-0370/2020|EPI ISL 487321|B.1.140|South Africa|2020-06-25	0.0002743672	Africa
Africa|hCoV-19/Kenya/C6255/2020|EPI ISL 568790|B.1.1.33|Kenya|2020-05-13	Africa|hCoV-19/South Africa/KRISP-0370/2020|EPI ISL 487321|B.1.140|South Africa|2020-06-25	0.0004757090	Africa
Africa|hCoV-19/Kenya/C6298/2020|EPI ISL 568792|B.1|Kenya|2020-05-13	Africa|hCoV-19/South Africa/KRISP-0370/2020|EPI ISL 487321|B.1.140|South Africa|2020-06-25	0.0002096778	Africa
Africa|hCoV-19/Kenya/C6369/2020|EPI ISL 568794|B.1|Kenya|2020-05-14	Africa|hCoV-19/South Africa/KRISP-0370/2020|EPI ISL 487321|B.1.140|South Africa|2020-06-25	0.0002792044	Africa
Africa|hCoV-19/Kenya/C6380/2020|EPI ISL 568798|B.1.5|Kenya|2020-05-15	Africa|hCoV-19/South Africa/KRISP-0370/2020|EPI ISL 487321|B.1.140|South Africa|2020-06-25	0.0001748823	Africa
Africa|hCoV-19/Kenya/C6384/2020|EPI ISL 568799|B.1|Kenya|2020-05-14	Africa|hCoV-19/South Africa/KRISP-0370/2020|EPI ISL 487321|B.1.140|South Africa|2020-06-25	0.0002056581	Africa
Africa|hCoV-19/Kenya/C639/2020|EPI ISL 568703|B|Kenya|2020-04-14	Africa|hCoV-19/South Africa/KRISP-0370/2020|EPI ISL 487321|B.1.140|South Africa|2020-06-25	0.0004540498	Africa
Africa|hCoV-19/Kenya/C6518/2020|EPI ISL 568803|B.1.5|Kenya|2020-05-14	Africa|hCoV-19/South Africa/KRISP-0370/2020|EPI ISL 487321|B.1.140|South Africa|2020-06-25	0.0002811470	Africa
Africa|hCoV-19/Kenya/C6524/2020|EPI ISL 568805|A|Kenya|2020-05-14	Africa|hCoV-19/South Africa/KRISP-0370/2020|EPI ISL 487321|B.1.140|South Africa|2020-06-25	0.0005865983	Africa
Africa|hCoV-19/Kenya/C656/2020|EPI ISL 457915|B.1.5|Kenya|2020-04-13	Africa|hCoV-19/South Africa/KRISP-0370/2020|EPI ISL 487321|B.1.140|South Africa|2020-06-25	0.0002688841	Africa
Africa|hCoV-19/Kenya/C6564/2020|EPI ISL 568806|B.1.5|Kenya|2020-05-14	Africa|hCoV-19/South Africa/KRISP-0370/2020|EPI ISL 487321|B.1.140|South Africa|2020-06-25	0.0002469790	Africa
Africa|hCoV-19/Kenya/C6878/2020|EPI ISL 568813|B.1.1|Kenya|2020-05-15	Africa|hCoV-19/South Africa/KRISP-0370/2020|EPI ISL 487321|B.1.140|South Africa|2020-06-25	0.0002495085	Africa
Africa|hCoV-19/Kenya/C6914/2020|EPI ISL 568817|B.1|Kenya|2020-05-15	Africa|hCoV-19/South Africa/KRISP-0370/2020|EPI ISL 487321|B.1.140|South Africa|2020-06-25	0.0003143638	Africa
Africa|hCoV-19/Kenya/C7081/2020|EPI ISL 568824|B.1.5|Kenya|2020-05-16	Africa|hCoV-19/South Africa/KRISP-0370/2020|EPI ISL 487321|B.1.140|South Africa|2020-06-25	0.0001780705	Africa
Africa|hCoV-19/Kenya/C713/2020|EPI ISL 457920|B.1.5|Kenya|2020-04-14	Africa|hCoV-19/South Africa/KRISP-0370/2020|EPI ISL 487321|B.1.140|South Africa|2020-06-25	0.0002352575	Africa
Africa|hCoV-19/Kenya/C7579/2020|EPI ISL 568842|A|Kenya|2020-05-16	Africa|hCoV-19/South Africa/KRISP-0370/2020|EPI ISL 487321|B.1.140|South Africa|2020-06-25	0.0005535347	Africa
Africa|hCoV-19/Kenya/C7605/2020|EPI ISL 568847|A|Kenya|2020-05-16	Africa|hCoV-19/South Africa/KRISP-0370/2020|EPI ISL 487321|B.1.140|South Africa|2020-06-25	0.0005770567	Africa
Africa|hCoV-19/Kenya/C787/2020|EPI ISL 457921|B.1.5|Kenya|2020-04-15	Africa|hCoV-19/South Africa/KRISP-0370/2020|EPI ISL 487321|B.1.140|South Africa|2020-06-25	0.0002016366	Africa
Africa|hCoV-19/Kenya/C7949/2020|EPI ISL 568852|B.1|Kenya|2020-05-18	Africa|hCoV-19/South Africa/KRISP-0370/2020|EPI ISL 487321|B.1.140|South Africa|2020-06-25	0.0002799697	Africa
Africa|hCoV-19/Kenya/C815/2020|EPI ISL 568706|B.1|Kenya|2020-04-16	Africa|hCoV-19/South Africa/KRISP-0370/2020|EPI ISL 487321|B.1.140|South Africa|2020-06-25	0.0002095697	Africa
Africa|hCoV-19/Kenya/C8240/2020|EPI ISL 568855|B.1.5|Kenya|2020-05-19	Africa|hCoV-19/South Africa/KRISP-0370/2020|EPI ISL 487321|B.1.140|South Africa|2020-06-25	0.0002459835	Africa
Africa|hCoV-19/Kenya/C926/2020|EPI ISL 457928|B.1.5|Kenya|2020-04-17	Africa|hCoV-19/South Africa/KRISP-0370/2020|EPI ISL 487321|B.1.140|South Africa|2020-06-25	0.0002366413	Africa
Africa|hCoV-19/Kenya/D5/2020|EPI ISL 457999|B.1|Kenya|2020-05-22	Africa|hCoV-19/South Africa/KRISP-0370/2020|EPI ISL 487321|B.1.140|South Africa|2020-06-25	0.0004819799	Africa
Africa|hCoV-19/Kenya/D6/2020|EPI ISL 458000|B.40|Kenya|2020-03-17	Africa|hCoV-19/South Africa/KRISP-0370/2020|EPI ISL 487321|B.1.140|South Africa|2020-06-25	0.0006075675	Africa
Africa|hCoV-19/Kenya/NIC 059/2020|EPI ISL 457827|B.40|Kenya|2020-03	Africa|hCoV-19/South Africa/KRISP-0370/2020|EPI ISL 487321|B.1.140|South Africa|2020-06-25	0.0005432654	Africa
Africa|hCoV-19/Kenya/NIC 084/2020|EPI ISL 457828|B|Kenya|2020-03	Africa|hCoV-19/South Africa/KRISP-0370/2020|EPI ISL 487321|B.1.140|South Africa|2020-06-25	0.0005042511	Africa
Africa|hCoV-19/Kenya/NIC 087/2020|EPI ISL 457829|B.1.1.20|Kenya|2020-03	Africa|hCoV-19/South Africa/KRISP-0370/2020|EPI ISL 487321|B.1.140|South Africa|2020-06-25	0.0003386910	Africa
Africa|hCoV-19/Kenya/NIC 089/2020|EPI ISL 457830|B.1.1.20|Kenya|2020-03	Africa|hCoV-19/South Africa/KRISP-0370/2020|EPI ISL 487321|B.1.140|South Africa|2020-06-25	0.0003523776	Africa
Africa|hCoV-19/Kenya/NIC 168/2020|EPI ISL 457832|B.1.255|Kenya|2020-03	Africa|hCoV-19/South Africa/KRISP-0370/2020|EPI ISL 487321|B.1.140|South Africa|2020-06-25	0.0002768438	Africa
Africa|hCoV-19/Kenya/NIC 187/2020|EPI ISL 457833|B.1.5|Kenya|2020-03-20	Africa|hCoV-19/South Africa/KRISP-0370/2020|EPI ISL 487321|B.1.140|South Africa|2020-06-25	0.0002688661	Africa
Africa|hCoV-19/Kenya/NIC 196/2020|EPI ISL 457834|B.1.1|Kenya|2020-03-21	Africa|hCoV-19/South Africa/KRISP-0370/2020|EPI ISL 487321|B.1.140|South Africa|2020-06-25	0.0003161973	Africa
Africa|hCoV-19/Kenya/NIC 248/2020|EPI ISL 457836|B.40|Kenya|2020-03-23	Africa|hCoV-19/South Africa/KRISP-0370/2020|EPI ISL 487321|B.1.140|South Africa|2020-06-25	0.0004796196	Africa
Africa|hCoV-19/Kenya/NIC 266/2020|EPI ISL 457838|B.6|Kenya|2020-03-24	Africa|hCoV-19/South Africa/KRISP-0370/2020|EPI ISL 487321|B.1.140|South Africa|2020-06-25	0.0005813279	Africa
Africa|hCoV-19/Kenya/NIC 492/2020|EPI ISL 457840|B.1.5|Kenya|2020-03	Africa|hCoV-19/South Africa/KRISP-0370/2020|EPI ISL 487321|B.1.140|South Africa|2020-06-25	0.0002092363	Africa
Africa|hCoV-19/Kenya/NIC 512/2020|EPI ISL 457841|B.1.5|Kenya|2020-03	Africa|hCoV-19/South Africa/KRISP-0370/2020|EPI ISL 487321|B.1.140|South Africa|2020-06-25	0.0002090833	Africa
Africa|hCoV-19/Kenya/NIC 569/2020|EPI ISL 457843|B.1.1|Kenya|2020-03-29	Africa|hCoV-19/South Africa/KRISP-0370/2020|EPI ISL 487321|B.1.140|South Africa|2020-06-25	0.0003361299	Africa
Africa|hCoV-19/Kenya/NIC 593/2020|EPI ISL 457844|B.1.1.316|Kenya|2020-03-29	Africa|hCoV-19/South Africa/KRISP-0370/2020|EPI ISL 487321|B.1.140|South Africa|2020-06-25	0.0003459542	Africa
Africa|hCoV-19/Kenya/S052/2020|EPI ISL 457932|B.4|Kenya|2020-03-14	Africa|hCoV-19/South Africa/KRISP-0370/2020|EPI ISL 487321|B.1.140|South Africa|2020-06-25	0.0006900378	Africa
Africa|hCoV-19/Kenya/S109/2020|EPI ISL 457933|B.4|Kenya|2020-03-23	Africa|hCoV-19/South Africa/KRISP-0370/2020|EPI ISL 487321|B.1.140|South Africa|2020-06-25	0.0006260417	Africa
Africa|hCoV-19/Kenya/S299/2020|EPI ISL 457934|B.1.1.1|Kenya|2020-03-29	Africa|hCoV-19/South Africa/KRISP-0370/2020|EPI ISL 487321|B.1.140|South Africa|2020-06-25	0.0004795112	Africa
Africa|hCoV-19/Madagascar/IP-01650/2020|EPI ISL 508862|B.1|Madagascar|2020-03-20	Africa|hCoV-19/South Africa/KRISP-0370/2020|EPI ISL 487321|B.1.140|South Africa|2020-06-25	0.0003024864	Africa
Africa|hCoV-19/Madagascar/IP-01861/2020|EPI ISL 508863|B.1|Madagascar|2020-03-22	Africa|hCoV-19/South Africa/KRISP-0370/2020|EPI ISL 487321|B.1.140|South Africa|2020-06-25	0.0003024864	Africa
Africa|hCoV-19/Mali/M002593/2020|EPI ISL 487446|A|Mali|2020-04-06	Africa|hCoV-19/South Africa/KRISP-0370/2020|EPI ISL 487321|B.1.140|South Africa|2020-06-25	0.0005714961	Africa
Africa|hCoV-19/Mali/M002615/2020|EPI ISL 487447|A|Mali|2020-04-06	Africa|hCoV-19/South Africa/KRISP-0370/2020|EPI ISL 487321|B.1.140|South Africa|2020-06-25	0.0005379220	Africa
Africa|hCoV-19/Mali/M002616/2020|EPI ISL 487448|A|Mali|2020-04-06	Africa|hCoV-19/South Africa/KRISP-0370/2020|EPI ISL 487321|B.1.140|South Africa|2020-06-25	0.0005052207	Africa
Africa|hCoV-19/Mali/M002618/2020|EPI ISL 487449|A|Mali|2020-04-06	Africa|hCoV-19/South Africa/KRISP-0370/2020|EPI ISL 487321|B.1.140|South Africa|2020-06-25	0.0005714981	Africa
Africa|hCoV-19/Mali/M002644/2020|EPI ISL 487450|A|Mali|2020-04-08	Africa|hCoV-19/South Africa/KRISP-0370/2020|EPI ISL 487321|B.1.140|South Africa|2020-06-25	0.0006051685	Africa
Africa|hCoV-19/Mali/M002659/2020|EPI ISL 487451|A|Mali|2020-04-09	Africa|hCoV-19/South Africa/KRISP-0370/2020|EPI ISL 487321|B.1.140|South Africa|2020-06-25	0.0005378678	Africa
Africa|hCoV-19/Mali/M002663/2020|EPI ISL 487452|A|Mali|2020-04-09	Africa|hCoV-19/South Africa/KRISP-0370/2020|EPI ISL 487321|B.1.140|South Africa|2020-06-25	0.0006387567	Africa
Africa|hCoV-19/Mali/M002667/2020|EPI ISL 487453|B.1|Mali|2020-04-10	Africa|hCoV-19/South Africa/KRISP-0370/2020|EPI ISL 487321|B.1.140|South Africa|2020-06-25	0.0003024864	Africa
Africa|hCoV-19/Mali/M002672/2020|EPI ISL 487454|B|Mali|2020-04-10	Africa|hCoV-19/South Africa/KRISP-0370/2020|EPI ISL 487321|B.1.140|South Africa|2020-06-25	0.0004707372	Africa
Africa|hCoV-19/Mali/M002673/2020|EPI ISL 487455|B.1|Mali|2020-04-10	Africa|hCoV-19/South Africa/KRISP-0370/2020|EPI ISL 487321|B.1.140|South Africa|2020-06-25	0.0003024804	Africa
Africa|hCoV-19/Mali/M002675/2020|EPI ISL 487456|A|Mali|2020-04-10	Africa|hCoV-19/South Africa/KRISP-0370/2020|EPI ISL 487321|B.1.140|South Africa|2020-06-25	0.0005378678	Africa
Africa|hCoV-19/Mali/M002698/2020|EPI ISL 487457|A|Mali|2020-04-12	Africa|hCoV-19/South Africa/KRISP-0370/2020|EPI ISL 487321|B.1.140|South Africa|2020-06-25	0.0005048227	Africa
Africa|hCoV-19/Mali/M002700/2020|EPI ISL 487458|B.1|Mali|2020-04-12	Africa|hCoV-19/South Africa/KRISP-0370/2020|EPI ISL 487321|B.1.140|South Africa|2020-06-25	0.0004387250	Africa
Africa|hCoV-19/Mali/M002703/2020|EPI ISL 487459|B.1|Mali|2020-04-12	Africa|hCoV-19/South Africa/KRISP-0370/2020|EPI ISL 487321|B.1.140|South Africa|2020-06-25	0.0003697132	Africa
Africa|hCoV-19/Mali/M002704/2020|EPI ISL 487460|A|Mali|2020-04-12	Africa|hCoV-19/South Africa/KRISP-0370/2020|EPI ISL 487321|B.1.140|South Africa|2020-06-25	0.0004705948	Africa
Africa|hCoV-19/Mali/M002707/2020|EPI ISL 487461|A|Mali|2020-04-12	Africa|hCoV-19/South Africa/KRISP-0370/2020|EPI ISL 487321|B.1.140|South Africa|2020-06-25	0.0006387845	Africa
Africa|hCoV-19/Mali/M002758/2020|EPI ISL 487462|B.1|Mali|2020-04-13	Africa|hCoV-19/South Africa/KRISP-0370/2020|EPI ISL 487321|B.1.140|South Africa|2020-06-25	0.0004033763	Africa
Africa|hCoV-19/Mali/M002823/2020|EPI ISL 487463|A|Mali|2020-04-14	Africa|hCoV-19/South Africa/KRISP-0370/2020|EPI ISL 487321|B.1.140|South Africa|2020-06-25	0.0005714826	Africa
Africa|hCoV-19/Mali/M002824/2020|EPI ISL 487464|B.1.3|Mali|2020-04-14	Africa|hCoV-19/South Africa/KRISP-0370/2020|EPI ISL 487321|B.1.140|South Africa|2020-06-25	0.0004033573	Africa
Africa|hCoV-19/Mali/M002826/2020|EPI ISL 487465|A|Mali|2020-04-14	Africa|hCoV-19/South Africa/KRISP-0370/2020|EPI ISL 487321|B.1.140|South Africa|2020-06-25	0.0005042408	Africa
Africa|hCoV-19/Mali/M002830/2020|EPI ISL 487466|B.1.275|Mali|2020-04-14	Africa|hCoV-19/South Africa/KRISP-0370/2020|EPI ISL 487321|B.1.140|South Africa|2020-06-25	0.0003697528	Africa
Africa|hCoV-19/Morocco/15N/2020|EPI ISL 458150|B.1.1|Morocco|2020-05-15	Africa|hCoV-19/South Africa/KRISP-0370/2020|EPI ISL 487321|B.1.140|South Africa|2020-06-25	0.0006059381	Africa
Africa|hCoV-19/Morocco/6887/2020|EPI ISL 459965|B.1.1|Morocco|2020-03-03	Africa|hCoV-19/South Africa/KRISP-0370/2020|EPI ISL 487321|B.1.140|South Africa|2020-06-25	0.0003025007	Africa
Africa|hCoV-19/Morocco/6888/2020|EPI ISL 459966|B.1.1|Morocco|2020-03-15	Africa|hCoV-19/South Africa/KRISP-0370/2020|EPI ISL 487321|B.1.140|South Africa|2020-06-25	0.0004033682	Africa
Africa|hCoV-19/Morocco/6889/2020|EPI ISL 459967|B.1.5|Morocco|2020-03-15	Africa|hCoV-19/South Africa/KRISP-0370/2020|EPI ISL 487321|B.1.140|South Africa|2020-06-25	0.0002034963	Africa
Africa|hCoV-19/Morocco/6890/2020|EPI ISL 459968|B.1.5|Morocco|2020-03-17	Africa|hCoV-19/South Africa/KRISP-0370/2020|EPI ISL 487321|B.1.140|South Africa|2020-06-25	0.0002705595	Africa
Africa|hCoV-19/Morocco/6891/2020|EPI ISL 459969|B.1.255|Morocco|2020-03-20	Africa|hCoV-19/South Africa/KRISP-0370/2020|EPI ISL 487321|B.1.140|South Africa|2020-06-25	0.0002717474	Africa
Africa|hCoV-19/Morocco/6892/2020|EPI ISL 459970|B.1.5|Morocco|2020-03-17	Africa|hCoV-19/South Africa/KRISP-0370/2020|EPI ISL 487321|B.1.140|South Africa|2020-06-25	0.0002719016	Africa
Africa|hCoV-19/Morocco/6893/2020|EPI ISL 459971|B.1.153|Morocco|2020-03-18	Africa|hCoV-19/South Africa/KRISP-0370/2020|EPI ISL 487321|B.1.140|South Africa|2020-06-25	0.0004430781	Africa
Africa|hCoV-19/Morocco/6894/2020|EPI ISL 459972|B.1|Morocco|2020-03-20	Africa|hCoV-19/South Africa/KRISP-0370/2020|EPI ISL 487321|B.1.140|South Africa|2020-06-25	0.0004033573	Africa
Africa|hCoV-19/Morocco/6895/2020|EPI ISL 459973|B.1.1|Morocco|2020-03-20	Africa|hCoV-19/South Africa/KRISP-0370/2020|EPI ISL 487321|B.1.140|South Africa|2020-06-25	0.0003361187	Africa
Africa|hCoV-19/Morocco/6897/2020|EPI ISL 459975|B.1.5|Morocco|2020-03-21	Africa|hCoV-19/South Africa/KRISP-0370/2020|EPI ISL 487321|B.1.140|South Africa|2020-06-25	0.0002688751	Africa
Africa|hCoV-19/Morocco/6898/2020|EPI ISL 459976|B.1|Morocco|2020-03-16	Africa|hCoV-19/South Africa/KRISP-0370/2020|EPI ISL 487321|B.1.140|South Africa|2020-06-25	0.0003361321	Africa
Africa|hCoV-19/Morocco/6899/2020|EPI ISL 459977|B.1.1|Morocco|2020-04-21	Africa|hCoV-19/South Africa/KRISP-0370/2020|EPI ISL 487321|B.1.140|South Africa|2020-06-25	0.0003361333	Africa
Africa|hCoV-19/Morocco/6900/2020|EPI ISL 459978|B.1.1.247|Morocco|2020-04-20	Africa|hCoV-19/South Africa/KRISP-0370/2020|EPI ISL 487321|B.1.140|South Africa|2020-06-25	0.0004370188	Africa
Africa|hCoV-19/Morocco/6901/2020|EPI ISL 459979|B.1|Morocco|2020-04-19	Africa|hCoV-19/South Africa/KRISP-0370/2020|EPI ISL 487321|B.1.140|South Africa|2020-06-25	0.0003361028	Africa
Africa|hCoV-19/Morocco/6902/2020|EPI ISL 459980|B.1.1|Morocco|2020-04-19	Africa|hCoV-19/South Africa/KRISP-0370/2020|EPI ISL 487321|B.1.140|South Africa|2020-06-25	0.0004706452	Africa
Africa|hCoV-19/Morocco/6903/2020|EPI ISL 459981|B.1|Morocco|2020-04-19	Africa|hCoV-19/South Africa/KRISP-0370/2020|EPI ISL 487321|B.1.140|South Africa|2020-06-25	0.0004706230	Africa
Africa|hCoV-19/Morocco/6904/2020|EPI ISL 459982|B.1|Morocco|2020-04-18	Africa|hCoV-19/South Africa/KRISP-0370/2020|EPI ISL 487321|B.1.140|South Africa|2020-06-25	0.0004369998	Africa
Africa|hCoV-19/Morocco/6905/2020|EPI ISL 459983|B.1.1|Morocco|2020-04-21	Africa|hCoV-19/South Africa/KRISP-0370/2020|EPI ISL 487321|B.1.140|South Africa|2020-06-25	0.0004033939	Africa
Africa|hCoV-19/Morocco/6906/2020|EPI ISL 459984|B.1.1|Morocco|2020-04-06	Africa|hCoV-19/South Africa/KRISP-0370/2020|EPI ISL 487321|B.1.140|South Africa|2020-06-25	0.0003025007	Africa
Africa|hCoV-19/Morocco/AZ183/2020|EPI ISL 476026|B.1.1|Morocco|2020-05-11	Africa|hCoV-19/South Africa/KRISP-0370/2020|EPI ISL 487321|B.1.140|South Africa|2020-06-25	0.0005042949	Africa
Africa|hCoV-19/Morocco/CA24/2020|EPI ISL 476025|B.1.1|Morocco|2020-05-02	Africa|hCoV-19/South Africa/KRISP-0370/2020|EPI ISL 487321|B.1.140|South Africa|2020-06-25	0.0006388895	Africa
Africa|hCoV-19/Morocco/HMIMV-Rabat102-03/2020|EPI ISL 471456|B.1|Morocco|2020-03-31	Africa|hCoV-19/South Africa/KRISP-0370/2020|EPI ISL 487321|B.1.140|South Africa|2020-06-25	0.0004369982	Africa
Africa|hCoV-19/Morocco/HMIMV-Rabat1025-04/2020|EPI ISL 471457|B.1|Morocco|2020-04-13	Africa|hCoV-19/South Africa/KRISP-0370/2020|EPI ISL 487321|B.1.140|South Africa|2020-06-25	0.0003697454	Africa
Africa|hCoV-19/Morocco/HMIMV-Rabat1429-04/2020|EPI ISL 471458|B.1|Morocco|2020-04-19	Africa|hCoV-19/South Africa/KRISP-0370/2020|EPI ISL 487321|B.1.140|South Africa|2020-06-25	0.0004706452	Africa
Africa|hCoV-19/Morocco/HMIMV-Rabat1435-04/2020|EPI ISL 471459|B.1|Morocco|2020-04-19	Africa|hCoV-19/South Africa/KRISP-0370/2020|EPI ISL 487321|B.1.140|South Africa|2020-06-25	0.0003361108	Africa
Africa|hCoV-19/Morocco/HMIMV-Rabat1462-04/2020|EPI ISL 471460|B.1|Morocco|2020-04-19	Africa|hCoV-19/South Africa/KRISP-0370/2020|EPI ISL 487321|B.1.140|South Africa|2020-06-25	0.0004369998	Africa
Africa|hCoV-19/Morocco/OUA677-19/2020|EPI ISL 451400|B.1.5|Morocco|2020-04-23	Africa|hCoV-19/South Africa/KRISP-0370/2020|EPI ISL 487321|B.1.140|South Africa|2020-06-25	0.0003361254	Africa
Africa|hCoV-19/Morocco/RA85/2020|EPI ISL 467299|B.1|Morocco|2020-05-21	Africa|hCoV-19/South Africa/KRISP-0370/2020|EPI ISL 487321|B.1.140|South Africa|2020-06-25	0.0008071649	Africa
Africa|hCoV-19/Morocco/RMPS-01/2020|EPI ISL 469017|B.1|Morocco|2020-04-13	Africa|hCoV-19/South Africa/KRISP-0370/2020|EPI ISL 487321|B.1.140|South Africa|2020-06-25	0.0003024864	Africa
Africa|hCoV-19/Morocco/RMPS-02/2020|EPI ISL 469049|B.1|Morocco|2020-03-30	Africa|hCoV-19/South Africa/KRISP-0370/2020|EPI ISL 487321|B.1.140|South Africa|2020-06-25	0.0003024996	Africa
Africa|hCoV-19/Morocco/RMPS-03/2020|EPI ISL 469051|B.1|Morocco|2020-04-03	Africa|hCoV-19/South Africa/KRISP-0370/2020|EPI ISL 487321|B.1.140|South Africa|2020-06-25	0.0004033573	Africa
Africa|hCoV-19/Morocco/RMPS-04/2020|EPI ISL 469052|B.1|Morocco|2020-03-30	Africa|hCoV-19/South Africa/KRISP-0370/2020|EPI ISL 487321|B.1.140|South Africa|2020-06-25	0.0003024864	Africa
Africa|hCoV-19/Morocco/RMPS-05/2020|EPI ISL 469053|B.1|Morocco|2020-03-30	Africa|hCoV-19/South Africa/KRISP-0370/2020|EPI ISL 487321|B.1.140|South Africa|2020-06-25	0.0002688714	Africa
Africa|hCoV-19/Morocco/RMPS-06/2020|EPI ISL 469054|B.1|Morocco|2020-04-01	Africa|hCoV-19/South Africa/KRISP-0370/2020|EPI ISL 487321|B.1.140|South Africa|2020-06-25	0.0003024864	Africa
Africa|hCoV-19/Morocco/RMPS-12/2020|EPI ISL 482737|B.1.1|Morocco|2020-05-08	Africa|hCoV-19/South Africa/KRISP-0370/2020|EPI ISL 487321|B.1.140|South Africa|2020-06-25	0.0005132259	Africa
Africa|hCoV-19/Morocco/RMPS-13/2020|EPI ISL 482738|B.1|Morocco|2020-04-10	Africa|hCoV-19/South Africa/KRISP-0370/2020|EPI ISL 487321|B.1.140|South Africa|2020-06-25	0.0003078239	Africa
Africa|hCoV-19/Morocco/RMPS-14/2020|EPI ISL 482739|B.1|Morocco|2020-04-22	Africa|hCoV-19/South Africa/KRISP-0370/2020|EPI ISL 487321|B.1.140|South Africa|2020-06-25	0.0003139435	Africa
Africa|hCoV-19/Morocco/refstage1/2020|EPI ISL 476559|B.1.5|Morocco|2020-02-27	Africa|hCoV-19/South Africa/KRISP-0370/2020|EPI ISL 487321|B.1.140|South Africa|2020-06-25	0.0002016367	Africa
Africa|hCoV-19/Nigeria/AB03-CV135/2020|EPI ISL 527872|B.1.5|Nigeria|2020-05-12	Africa|hCoV-19/South Africa/KRISP-0370/2020|EPI ISL 487321|B.1.140|South Africa|2020-06-25	0.0003397211	Africa
Africa|hCoV-19/Nigeria/ED01-CV155/2020|EPI ISL 527873|B.40|Nigeria|2020-02-21	Africa|hCoV-19/South Africa/KRISP-0370/2020|EPI ISL 487321|B.1.140|South Africa|2020-06-25	0.0006051633	Africa
Africa|hCoV-19/Nigeria/ED02-CV156/2020|EPI ISL 527874|B.40|Nigeria|2020-03-23	Africa|hCoV-19/South Africa/KRISP-0370/2020|EPI ISL 487321|B.1.140|South Africa|2020-06-25	0.0005042509	Africa
Africa|hCoV-19/Nigeria/ED03-CV157/2020|EPI ISL 527875|B.40|Nigeria|2020-03-26	Africa|hCoV-19/South Africa/KRISP-0370/2020|EPI ISL 487321|B.1.140|South Africa|2020-06-25	0.0006591407	Africa
Africa|hCoV-19/Nigeria/ED04-CV158/2020|EPI ISL 527876|A|Nigeria|2020-03-25	Africa|hCoV-19/South Africa/KRISP-0370/2020|EPI ISL 487321|B.1.140|South Africa|2020-06-25	0.0005378778	Africa
Africa|hCoV-19/Nigeria/ED06-CV159/2020|EPI ISL 527877|A|Nigeria|2020-03-25	Africa|hCoV-19/South Africa/KRISP-0370/2020|EPI ISL 487321|B.1.140|South Africa|2020-06-25	0.0005208507	Africa
Africa|hCoV-19/Nigeria/ED07-CV160/2020|EPI ISL 527878|B.40|Nigeria|2020-03-31	Africa|hCoV-19/South Africa/KRISP-0370/2020|EPI ISL 487321|B.1.140|South Africa|2020-06-25	0.0006388644	Africa
Africa|hCoV-19/Nigeria/ED1010-CV215/2020|EPI ISL 527879|B.1.1.229|Nigeria|2020-05-04	Africa|hCoV-19/South Africa/KRISP-0370/2020|EPI ISL 487321|B.1.140|South Africa|2020-06-25	0.0003697467	Africa
Africa|hCoV-19/Nigeria/ED18-CV161/2020|EPI ISL 527880|B.1.5|Nigeria|2020-03-25	Africa|hCoV-19/South Africa/KRISP-0370/2020|EPI ISL 487321|B.1.140|South Africa|2020-06-25	0.0002357806	Africa
Africa|hCoV-19/Nigeria/ED20-CV162/2020|EPI ISL 527881|B.1|Nigeria|2020-03-30	Africa|hCoV-19/South Africa/KRISP-0370/2020|EPI ISL 487321|B.1.140|South Africa|2020-06-25	0.0003024865	Africa
Africa|hCoV-19/Nigeria/ED25-CV163/2020|EPI ISL 527882|B.1.5|Nigeria|2020-05-09	Africa|hCoV-19/South Africa/KRISP-0370/2020|EPI ISL 487321|B.1.140|South Africa|2020-06-25	0.0002352475	Africa
Africa|hCoV-19/Nigeria/ED32-CV164/2020|EPI ISL 527883|B.1.5|Nigeria|2020-05-18	Africa|hCoV-19/South Africa/KRISP-0370/2020|EPI ISL 487321|B.1.140|South Africa|2020-06-25	0.0002373182	Africa
Africa|hCoV-19/Nigeria/ED46-CV165/2020|EPI ISL 527884|B.1.1.229|Nigeria|2020-04-24	Africa|hCoV-19/South Africa/KRISP-0370/2020|EPI ISL 487321|B.1.140|South Africa|2020-06-25	0.0004370114	Africa
Africa|hCoV-19/Nigeria/ED48-CV193/2020|EPI ISL 527885|B.1.5|Nigeria|2020-04-26	Africa|hCoV-19/South Africa/KRISP-0370/2020|EPI ISL 487321|B.1.140|South Africa|2020-06-25	0.0001720989	Africa
Africa|hCoV-19/Nigeria/EK025-CV58/2020|EPI ISL 487098|B.1.1.71|Nigeria|2020-04-19	Africa|hCoV-19/South Africa/KRISP-0370/2020|EPI ISL 487321|B.1.140|South Africa|2020-06-25	0.0004475500	Africa
Africa|hCoV-19/Nigeria/EK084-CV50/2020|EPI ISL 487105|B.1.1.71|Nigeria|2020-04-23	Africa|hCoV-19/South Africa/KRISP-0370/2020|EPI ISL 487321|B.1.140|South Africa|2020-06-25	0.0004370080	Africa
Africa|hCoV-19/Nigeria/EK220-CV54/2020|EPI ISL 487102|B.1.1|Nigeria|2020-05-14	Africa|hCoV-19/South Africa/KRISP-0370/2020|EPI ISL 487321|B.1.140|South Africa|2020-06-25	0.0004038663	Africa
Africa|hCoV-19/Nigeria/EK254-CV60/2020|EPI ISL 487096|B.1.1|Nigeria|2020-05-19	Africa|hCoV-19/South Africa/KRISP-0370/2020|EPI ISL 487321|B.1.140|South Africa|2020-06-25	0.0004144796	Africa
Africa|hCoV-19/Nigeria/EK291-CV115/2020|EPI ISL 527887|B.1.1|Nigeria|2020-06-02	Africa|hCoV-19/South Africa/KRISP-0370/2020|EPI ISL 487321|B.1.140|South Africa|2020-06-25	0.0004370377	Africa
Africa|hCoV-19/Nigeria/KW017-CV24/2020|EPI ISL 455362|B.1.255|Nigeria|2020-04-10	Africa|hCoV-19/South Africa/KRISP-0370/2020|EPI ISL 487321|B.1.140|South Africa|2020-06-25	0.0003361175	Africa
Africa|hCoV-19/Nigeria/KW298-CV48/2020|EPI ISL 487107|A|Nigeria|2020-05-08	Africa|hCoV-19/South Africa/KRISP-0370/2020|EPI ISL 487321|B.1.140|South Africa|2020-06-25	0.0006051400	Africa
Africa|hCoV-19/Nigeria/KW326-CV52/2020|EPI ISL 487103|B.1.1|Nigeria|2020-05-09	Africa|hCoV-19/South Africa/KRISP-0370/2020|EPI ISL 487321|B.1.140|South Africa|2020-06-25	0.0003717870	Africa
Africa|hCoV-19/Nigeria/Lagos01/2020|EPI ISL 413550|B.1.1|Nigeria|2020-02-27	Africa|hCoV-19/South Africa/KRISP-0370/2020|EPI ISL 487321|B.1.140|South Africa|2020-06-25	0.0003063088	Africa
Africa|hCoV-19/Nigeria/NG57752/2020|EPI ISL 462992|B.1.1|Nigeria|2020-03	Africa|hCoV-19/South Africa/KRISP-0370/2020|EPI ISL 487321|B.1.140|South Africa|2020-06-25	0.0003701942	Africa
Africa|hCoV-19/Nigeria/OG007-CV22/2020|EPI ISL 455412|B.40|Nigeria|2020-03-29	Africa|hCoV-19/South Africa/KRISP-0370/2020|EPI ISL 487321|B.1.140|South Africa|2020-06-25	0.0005379019	Africa
Africa|hCoV-19/Nigeria/ON191-CV49/2020|EPI ISL 487106|B.1.246|Nigeria|2020-06-30	Africa|hCoV-19/South Africa/KRISP-0370/2020|EPI ISL 487321|B.1.140|South Africa|2020-06-25	0.0004053050	Africa
Africa|hCoV-19/Nigeria/ON505-CV43/2020|EPI ISL 487112|B.1.246|Nigeria|2020-05-24	Africa|hCoV-19/South Africa/KRISP-0370/2020|EPI ISL 487321|B.1.140|South Africa|2020-06-25	0.0004706025	Africa
Africa|hCoV-19/Nigeria/ON507-CV44/2020|EPI ISL 487111|B.1.1.10|Nigeria|2020-05-24	Africa|hCoV-19/South Africa/KRISP-0370/2020|EPI ISL 487321|B.1.140|South Africa|2020-06-25	0.0005049076	Africa
Africa|hCoV-19/Nigeria/ON595-CV121/2020|EPI ISL 527888|B.1.1.90|Nigeria|2020-06-03	Africa|hCoV-19/South Africa/KRISP-0370/2020|EPI ISL 487321|B.1.140|South Africa|2020-06-25	0.0004706563	Africa
Africa|hCoV-19/Nigeria/ON705-CV153/2020|EPI ISL 527889|B.1.1.1|Nigeria|2020-06-09	Africa|hCoV-19/South Africa/KRISP-0370/2020|EPI ISL 487321|B.1.140|South Africa|2020-06-25	0.0005715345	Africa
Africa|hCoV-19/Nigeria/ON752-CV144/2020|EPI ISL 527890|B.1|Nigeria|2020-06-11	Africa|hCoV-19/South Africa/KRISP-0370/2020|EPI ISL 487321|B.1.140|South Africa|2020-06-25	0.0004372878	Africa
Africa|hCoV-19/Nigeria/ON920-CV152/2020|EPI ISL 527891|B.1.1.220|Nigeria|2020-06-16	Africa|hCoV-19/South Africa/KRISP-0370/2020|EPI ISL 487321|B.1.140|South Africa|2020-06-25	0.0004711947	Africa
Africa|hCoV-19/Nigeria/ON969-CV145/2020|EPI ISL 527892|B.1.1|Nigeria|2020-06-17	Africa|hCoV-19/South Africa/KRISP-0370/2020|EPI ISL 487321|B.1.140|South Africa|2020-06-25	0.0004706862	Africa
Africa|hCoV-19/Nigeria/OS016-CV3/2020|EPI ISL 455413|B.40|Nigeria|2020-03-27	Africa|hCoV-19/South Africa/KRISP-0370/2020|EPI ISL 487321|B.1.140|South Africa|2020-06-25	0.0005057467	Africa
Africa|hCoV-19/Nigeria/OS030-CV5/2020|EPI ISL 455415|A|Nigeria|2020-03-29	Africa|hCoV-19/South Africa/KRISP-0370/2020|EPI ISL 487321|B.1.140|South Africa|2020-06-25	0.0006967942	Africa
Africa|hCoV-19/Nigeria/OS055-CV8/2020|EPI ISL 455418|A|Nigeria|2020-03-29	Africa|hCoV-19/South Africa/KRISP-0370/2020|EPI ISL 487321|B.1.140|South Africa|2020-06-25	0.0006903956	Africa
Africa|hCoV-19/Nigeria/OS060-CV9/2020|EPI ISL 455419|B.1|Nigeria|2020-03-29	Africa|hCoV-19/South Africa/KRISP-0370/2020|EPI ISL 487321|B.1.140|South Africa|2020-06-25	0.0004407129	Africa
Africa|hCoV-19/Nigeria/OS070-CV11/2020|EPI ISL 455422|A|Nigeria|2020-03-29	Africa|hCoV-19/South Africa/KRISP-0370/2020|EPI ISL 487321|B.1.140|South Africa|2020-06-25	0.0006724340	Africa
Africa|hCoV-19/Nigeria/OS085-CV14/2020|EPI ISL 455424|A|Nigeria|2020-03-29	Africa|hCoV-19/South Africa/KRISP-0370/2020|EPI ISL 487321|B.1.140|South Africa|2020-06-25	0.0005715209	Africa
Africa|hCoV-19/Nigeria/OS125-CV20/2020|EPI ISL 455427|A|Nigeria|2020-03-29	Africa|hCoV-19/South Africa/KRISP-0370/2020|EPI ISL 487321|B.1.140|South Africa|2020-06-25	0.0006644681	Africa
Africa|hCoV-19/Nigeria/OS294-CV42/2020|EPI ISL 487113|B.1.5|Nigeria|2020-04-23	Africa|hCoV-19/South Africa/KRISP-0370/2020|EPI ISL 487321|B.1.140|South Africa|2020-06-25	0.0003024925	Africa
Africa|hCoV-19/Nigeria/OS524-CV45/2020|EPI ISL 487110|B.1.22|Nigeria|2020-05-11	Africa|hCoV-19/South Africa/KRISP-0370/2020|EPI ISL 487321|B.1.140|South Africa|2020-06-25	0.0004033573	Africa
Africa|hCoV-19/Nigeria/OS589-CV46/2020|EPI ISL 487109|B.1.22|Nigeria|2020-05-29	Africa|hCoV-19/South Africa/KRISP-0370/2020|EPI ISL 487321|B.1.140|South Africa|2020-06-25	0.0004371304	Africa
Africa|hCoV-19/Nigeria/OY008-CV29/2020|EPI ISL 455429|B.1|Nigeria|2020-03-27	Africa|hCoV-19/South Africa/KRISP-0370/2020|EPI ISL 487321|B.1.140|South Africa|2020-06-25	0.0003024864	Africa
Africa|hCoV-19/Nigeria/OY045A-CV35/2020|EPI ISL 455431|B.40|Nigeria|2020-04-02	Africa|hCoV-19/South Africa/KRISP-0370/2020|EPI ISL 487321|B.1.140|South Africa|2020-06-25	0.0005043696	Africa
Africa|hCoV-19/Nigeria/OY094-CV57/2020|EPI ISL 487099|B.1.1.102|Nigeria|2020-04-24	Africa|hCoV-19/South Africa/KRISP-0370/2020|EPI ISL 487321|B.1.140|South Africa|2020-06-25	0.0003697702	Africa
Africa|hCoV-19/Nigeria/OY175-CV51/2020|EPI ISL 487104|B.1|Nigeria|2020-05-03	Africa|hCoV-19/South Africa/KRISP-0370/2020|EPI ISL 487321|B.1.140|South Africa|2020-06-25	0.0003752438	Africa
Africa|hCoV-19/Nigeria/OY233-CV66/2020|EPI ISL 487091|B.1.246|Nigeria|2020-05-13	Africa|hCoV-19/South Africa/KRISP-0370/2020|EPI ISL 487321|B.1.140|South Africa|2020-06-25	0.0005715190	Africa
Africa|hCoV-19/Nigeria/OY260-CV55/2020|EPI ISL 487101|B.1.265|Nigeria|2020-05-16	Africa|hCoV-19/South Africa/KRISP-0370/2020|EPI ISL 487321|B.1.140|South Africa|2020-06-25	0.0004706025	Africa
Africa|hCoV-19/Nigeria/OY592-CV167/2020|EPI ISL 527898|B.1.265|Nigeria|2020-06-10	Africa|hCoV-19/South Africa/KRISP-0370/2020|EPI ISL 487321|B.1.140|South Africa|2020-06-25	0.0005715516	Africa
Africa|hCoV-19/Nigeria/OY595-CV168/2020|EPI ISL 527899|B.1.265|Nigeria|2020-06-09	Africa|hCoV-19/South Africa/KRISP-0370/2020|EPI ISL 487321|B.1.140|South Africa|2020-06-25	0.0005560533	Africa
Africa|hCoV-19/Nigeria/OY598-CV169/2020|EPI ISL 527900|B.1.1|Nigeria|2020-06-09	Africa|hCoV-19/South Africa/KRISP-0370/2020|EPI ISL 487321|B.1.140|South Africa|2020-06-25	0.0005850803	Africa
Africa|hCoV-19/Nigeria/OY605-CV170/2020|EPI ISL 527901|B.1.1|Nigeria|2020-06-12	Africa|hCoV-19/South Africa/KRISP-0370/2020|EPI ISL 487321|B.1.140|South Africa|2020-06-25	0.0006051654	Africa
Africa|hCoV-19/Nigeria/OY608-CV172/2020|EPI ISL 527903|B.1.1|Nigeria|2020-06-11	Africa|hCoV-19/South Africa/KRISP-0370/2020|EPI ISL 487321|B.1.140|South Africa|2020-06-25	0.0004751647	Africa
Africa|hCoV-19/Nigeria/OY612-CV173/2020|EPI ISL 527904|B.1.1|Nigeria|2020-06-13	Africa|hCoV-19/South Africa/KRISP-0370/2020|EPI ISL 487321|B.1.140|South Africa|2020-06-25	0.0004710582	Africa
Africa|hCoV-19/Nigeria/OY616-CV174/2020|EPI ISL 527905|B.1.1|Nigeria|2020-06-12	Africa|hCoV-19/South Africa/KRISP-0370/2020|EPI ISL 487321|B.1.140|South Africa|2020-06-25	0.0006060627	Africa
Africa|hCoV-19/Nigeria/OY625-CV182/2020|EPI ISL 527909|B.1.1|Nigeria|2020-06-13	Africa|hCoV-19/South Africa/KRISP-0370/2020|EPI ISL 487321|B.1.140|South Africa|2020-06-25	0.0004762651	Africa
Africa|hCoV-19/Nigeria/OY626-CV183/2020|EPI ISL 527910|B.1.1|Nigeria|2020-06-13	Africa|hCoV-19/South Africa/KRISP-0370/2020|EPI ISL 487321|B.1.140|South Africa|2020-06-25	0.0004744735	Africa
Africa|hCoV-19/Nigeria/OY627-CV184/2020|EPI ISL 527911|B.1.1|Nigeria|2020-06-13	Africa|hCoV-19/South Africa/KRISP-0370/2020|EPI ISL 487321|B.1.140|South Africa|2020-06-25	0.0003362507	Africa
Africa|hCoV-19/Nigeria/OY628-CV185/2020|EPI ISL 527912|B.1.1|Nigeria|2020-06-13	Africa|hCoV-19/South Africa/KRISP-0370/2020|EPI ISL 487321|B.1.140|South Africa|2020-06-25	0.0005715707	Africa
Africa|hCoV-19/Nigeria/OY633-CV189/2020|EPI ISL 527914|B.1.1.71|Nigeria|2020-06-16	Africa|hCoV-19/South Africa/KRISP-0370/2020|EPI ISL 487321|B.1.140|South Africa|2020-06-25	0.0005379147	Africa
Africa|hCoV-19/Nigeria/OY636-CV192/2020|EPI ISL 527915|B.1.1|Nigeria|2020-06-17	Africa|hCoV-19/South Africa/KRISP-0370/2020|EPI ISL 487321|B.1.140|South Africa|2020-06-25	0.0004369911	Africa
Africa|hCoV-19/Senegal/003/2020|EPI ISL 418206|B.1.356|Senegal|2020-02-28	Africa|hCoV-19/South Africa/KRISP-0370/2020|EPI ISL 487321|B.1.140|South Africa|2020-06-25	0.0003369407	Africa
Africa|hCoV-19/Senegal/016/2020|EPI ISL 418207|B.1.356|Senegal|2020-03-02	Africa|hCoV-19/South Africa/KRISP-0370/2020|EPI ISL 487321|B.1.140|South Africa|2020-06-25	0.0003361028	Africa
Africa|hCoV-19/Senegal/020/2020|EPI ISL 418208|B.1.356|Senegal|2020-03-04	Africa|hCoV-19/South Africa/KRISP-0370/2020|EPI ISL 487321|B.1.140|South Africa|2020-06-25	0.0003370429	Africa
Africa|hCoV-19/Senegal/026/2020|EPI ISL 418209|B.1.356|Senegal|2020-03-03	Africa|hCoV-19/South Africa/KRISP-0370/2020|EPI ISL 487321|B.1.140|South Africa|2020-06-25	0.0003697206	Africa
Africa|hCoV-19/Senegal/073/2020|EPI ISL 418210|B.1|Senegal|2020-03-10	Africa|hCoV-19/South Africa/KRISP-0370/2020|EPI ISL 487321|B.1.140|South Africa|2020-06-25	0.0002352577	Africa
Africa|hCoV-19/Senegal/082/2020|EPI ISL 418211|B.1|Senegal|2020-03-11	Africa|hCoV-19/South Africa/KRISP-0370/2020|EPI ISL 487321|B.1.140|South Africa|2020-06-25	0.0002353684	Africa
Africa|hCoV-19/Senegal/087/2020|EPI ISL 418212|B.1|Senegal|2020-03-11	Africa|hCoV-19/South Africa/KRISP-0370/2020|EPI ISL 487321|B.1.140|South Africa|2020-06-25	0.0002359634	Africa
Africa|hCoV-19/Senegal/094/2020|EPI ISL 418213|B.1|Senegal|2020-03-12	Africa|hCoV-19/South Africa/KRISP-0370/2020|EPI ISL 487321|B.1.140|South Africa|2020-06-25	0.0002691246	Africa
Africa|hCoV-19/Senegal/102/2020|EPI ISL 418214|B.1|Senegal|2020-03-12	Africa|hCoV-19/South Africa/KRISP-0370/2020|EPI ISL 487321|B.1.140|South Africa|2020-06-25	0.0002093824	Africa
Africa|hCoV-19/Senegal/119/2020|EPI ISL 418215|B.1|Senegal|2020-03-12	Africa|hCoV-19/South Africa/KRISP-0370/2020|EPI ISL 487321|B.1.140|South Africa|2020-06-25	0.0003048383	Africa
Africa|hCoV-19/Senegal/1351/2020|EPI ISL 480556|B.6|Senegal|2020-03-28	Africa|hCoV-19/South Africa/KRISP-0370/2020|EPI ISL 487321|B.1.140|South Africa|2020-06-25	0.0005053942	Africa
Africa|hCoV-19/Senegal/136/2020|EPI ISL 418216|A.2|Senegal|2020-03-13	Africa|hCoV-19/South Africa/KRISP-0370/2020|EPI ISL 487321|B.1.140|South Africa|2020-06-25	0.0006051378	Africa
Africa|hCoV-19/Senegal/139/2020|EPI ISL 418217|B.1|Senegal|2020-03-13	Africa|hCoV-19/South Africa/KRISP-0370/2020|EPI ISL 487321|B.1.140|South Africa|2020-06-25	0.0002705844	Africa
Africa|hCoV-19/Senegal/1683/2020|EPI ISL 480783|B.1|Senegal|2020-03-31	Africa|hCoV-19/South Africa/KRISP-0370/2020|EPI ISL 487321|B.1.140|South Africa|2020-06-25	0.0002695027	Africa
Africa|hCoV-19/Senegal/1749/2020|EPI ISL 480787|B.1|Senegal|2020-03-31	Africa|hCoV-19/South Africa/KRISP-0370/2020|EPI ISL 487321|B.1.140|South Africa|2020-06-25	0.0002700693	Africa
Africa|hCoV-19/Senegal/1966/2020|EPI ISL 480789|A.11|Senegal|2020-04-01	Africa|hCoV-19/South Africa/KRISP-0370/2020|EPI ISL 487321|B.1.140|South Africa|2020-06-25	0.0005717538	Africa
Africa|hCoV-19/Senegal/2840/2020|EPI ISL 481220|B.1|Senegal|2020-04-06	Africa|hCoV-19/South Africa/KRISP-0370/2020|EPI ISL 487321|B.1.140|South Africa|2020-06-25	0.0004841717	Africa
Africa|hCoV-19/Senegal/2865/2020|EPI ISL 481234|B.1|Senegal|2020-04-07	Africa|hCoV-19/South Africa/KRISP-0370/2020|EPI ISL 487321|B.1.140|South Africa|2020-06-25	0.0004454935	Africa
Africa|hCoV-19/Senegal/306/2020|EPI ISL 420069|B.3|Senegal|2020-03-17	Africa|hCoV-19/South Africa/KRISP-0370/2020|EPI ISL 487321|B.1.140|South Africa|2020-06-25	0.0004033506	Africa
Africa|hCoV-19/Senegal/315/2020|EPI ISL 420070|B.1|Senegal|2020-03-17	Africa|hCoV-19/South Africa/KRISP-0370/2020|EPI ISL 487321|B.1.140|South Africa|2020-06-25	0.0003024733	Africa
Africa|hCoV-19/Senegal/328/2020|EPI ISL 420071|B.1|Senegal|2020-03-17	Africa|hCoV-19/South Africa/KRISP-0370/2020|EPI ISL 487321|B.1.140|South Africa|2020-06-25	0.0005489638	Africa
Africa|hCoV-19/Senegal/3331/2020|EPI ISL 481235|B.1.5|Senegal|2020-04-09	Africa|hCoV-19/South Africa/KRISP-0370/2020|EPI ISL 487321|B.1.140|South Africa|2020-06-25	0.0002354294	Africa
Africa|hCoV-19/Senegal/370/2020|EPI ISL 420072|B.1|Senegal|2020-03-18	Africa|hCoV-19/South Africa/KRISP-0370/2020|EPI ISL 487321|B.1.140|South Africa|2020-06-25	0.0003032507	Africa
Africa|hCoV-19/Senegal/382/2020|EPI ISL 420073|B.1|Senegal|2020-03-19	Africa|hCoV-19/South Africa/KRISP-0370/2020|EPI ISL 487321|B.1.140|South Africa|2020-06-25	0.0003361321	Africa
Africa|hCoV-19/Senegal/45436/2020|EPI ISL 498238|B.1.1|Senegal|2020-05-27	Africa|hCoV-19/South Africa/KRISP-0370/2020|EPI ISL 487321|B.1.140|South Africa|2020-06-25	0.0004035295	Africa
Africa|hCoV-19/Senegal/45557/2020|EPI ISL 498239|B.1.1|Senegal|2020-05-27	Africa|hCoV-19/South Africa/KRISP-0370/2020|EPI ISL 487321|B.1.140|South Africa|2020-06-25	0.0005081569	Africa
Africa|hCoV-19/Senegal/52357/2020|EPI ISL 498240|B.1.5.12|Senegal|2020-06-03	Africa|hCoV-19/South Africa/KRISP-0370/2020|EPI ISL 487321|B.1.140|South Africa|2020-06-25	0.0004951496	Africa
Africa|hCoV-19/Senegal/52907/2020|EPI ISL 498241|B.1.5.12|Senegal|2020-06-05	Africa|hCoV-19/South Africa/KRISP-0370/2020|EPI ISL 487321|B.1.140|South Africa|2020-06-25	0.0006951131	Africa
Africa|hCoV-19/Senegal/55499/2020|EPI ISL 498242|B.1.5|Senegal|2020-06-07	Africa|hCoV-19/South Africa/KRISP-0370/2020|EPI ISL 487321|B.1.140|South Africa|2020-06-25	0.0003367103	Africa
Africa|hCoV-19/Senegal/55703/2020|EPI ISL 477148|B.1.356|Senegal|2020-06-07	Africa|hCoV-19/South Africa/KRISP-0370/2020|EPI ISL 487321|B.1.140|South Africa|2020-06-25	0.0004175641	Africa
Africa|hCoV-19/Senegal/55728/2020|EPI ISL 477150|B.1.5.12|Senegal|2020-06-07	Africa|hCoV-19/South Africa/KRISP-0370/2020|EPI ISL 487321|B.1.140|South Africa|2020-06-25	0.0004068395	Africa
Africa|hCoV-19/Senegal/55738/2020|EPI ISL 477141|B.1.5.12|Senegal|2020-06-07	Africa|hCoV-19/South Africa/KRISP-0370/2020|EPI ISL 487321|B.1.140|South Africa|2020-06-25	0.0005537165	Africa
Africa|hCoV-19/Senegal/55752/2020|EPI ISL 477149|B.1.5.12|Senegal|2020-06-07	Africa|hCoV-19/South Africa/KRISP-0370/2020|EPI ISL 487321|B.1.140|South Africa|2020-06-25	0.0003413578	Africa
Africa|hCoV-19/Senegal/57065/2020|EPI ISL 476148|B.1.1.44|Senegal|2020-06-09	Africa|hCoV-19/South Africa/KRISP-0370/2020|EPI ISL 487321|B.1.140|South Africa|2020-06-25	0.0004715485	Africa
Africa|hCoV-19/Senegal/5718/2020|EPI ISL 481236|B.1|Senegal|2020-04-18	Africa|hCoV-19/South Africa/KRISP-0370/2020|EPI ISL 487321|B.1.140|South Africa|2020-06-25	0.0003378251	Africa
Africa|hCoV-19/Senegal/57273/2020|EPI ISL 498243|B.1.5.12|Senegal|2020-06-07	Africa|hCoV-19/South Africa/KRISP-0370/2020|EPI ISL 487321|B.1.140|South Africa|2020-06-25	0.0004033628	Africa
Africa|hCoV-19/Senegal/57476/2020|EPI ISL 476149|B.1.5.12|Senegal|2020-06-06	Africa|hCoV-19/South Africa/KRISP-0370/2020|EPI ISL 487321|B.1.140|South Africa|2020-06-25	0.0005070870	Africa
Africa|hCoV-19/Senegal/57503/2020|EPI ISL 498244|B.1.5.12|Senegal|2020-06-09	Africa|hCoV-19/South Africa/KRISP-0370/2020|EPI ISL 487321|B.1.140|South Africa|2020-06-25	0.0004950324	Africa
Africa|hCoV-19/Senegal/57540/2020|EPI ISL 476491|B.1.5.12|Senegal|2020-06-09	Africa|hCoV-19/South Africa/KRISP-0370/2020|EPI ISL 487321|B.1.140|South Africa|2020-06-25	0.0006117649	Africa
Africa|hCoV-19/Senegal/5766/2020|EPI ISL 481237|B.1.5.12|Senegal|2020-04-17	Africa|hCoV-19/South Africa/KRISP-0370/2020|EPI ISL 487321|B.1.140|South Africa|2020-06-25	0.0004033668	Africa
Africa|hCoV-19/Senegal/5770/2020|EPI ISL 481238|B.1|Senegal|2020-04-17	Africa|hCoV-19/South Africa/KRISP-0370/2020|EPI ISL 487321|B.1.140|South Africa|2020-06-25	0.0002793024	Africa
Africa|hCoV-19/Senegal/5785/2020|EPI ISL 481239|B.1.5.12|Senegal|2020-04-17	Africa|hCoV-19/South Africa/KRISP-0370/2020|EPI ISL 487321|B.1.140|South Africa|2020-06-25	0.0003698537	Africa
Africa|hCoV-19/Senegal/5971/2020|EPI ISL 481240|B.1.5|Senegal|2020-04-18	Africa|hCoV-19/South Africa/KRISP-0370/2020|EPI ISL 487321|B.1.140|South Africa|2020-06-25	0.0003044683	Africa
Africa|hCoV-19/Senegal/5986/2020|EPI ISL 481243|B.1|Senegal|2020-04-18	Africa|hCoV-19/South Africa/KRISP-0370/2020|EPI ISL 487321|B.1.140|South Africa|2020-06-25	0.0003698413	Africa
Africa|hCoV-19/Senegal/600/2020|EPI ISL 420074|B.1.5|Senegal|2020-03-20	Africa|hCoV-19/South Africa/KRISP-0370/2020|EPI ISL 487321|B.1.140|South Africa|2020-06-25	0.0002688724	Africa
Africa|hCoV-19/Senegal/611/2020|EPI ISL 420076|B.1|Senegal|2020-03-20	Africa|hCoV-19/South Africa/KRISP-0370/2020|EPI ISL 487321|B.1.140|South Africa|2020-06-25	0.0003024996	Africa
Africa|hCoV-19/Senegal/618/2020|EPI ISL 420077|A|Senegal|2020-03-20	Africa|hCoV-19/South Africa/KRISP-0370/2020|EPI ISL 487321|B.1.140|South Africa|2020-06-25	0.0005378678	Africa
Africa|hCoV-19/Senegal/620/2020|EPI ISL 420078|A.11|Senegal|2020-03-20	Africa|hCoV-19/South Africa/KRISP-0370/2020|EPI ISL 487321|B.1.140|South Africa|2020-06-25	0.0005391180	Africa
Africa|hCoV-19/Senegal/62365/2020|EPI ISL 476492|B.1.5.12|Senegal|2020-06-10	Africa|hCoV-19/South Africa/KRISP-0370/2020|EPI ISL 487321|B.1.140|South Africa|2020-06-25	0.0003697380	Africa
Africa|hCoV-19/Senegal/62368/2020|EPI ISL 476493|B.1.1|Senegal|2020-06-10	Africa|hCoV-19/South Africa/KRISP-0370/2020|EPI ISL 487321|B.1.140|South Africa|2020-06-25	0.0003361187	Africa
Africa|hCoV-19/Senegal/62431/2020|EPI ISL 498247|B.1.5.12|Senegal|2020-06-10	Africa|hCoV-19/South Africa/KRISP-0370/2020|EPI ISL 487321|B.1.140|South Africa|2020-06-25	0.0003752872	Africa
Africa|hCoV-19/Senegal/62872/2020|EPI ISL 476494|B.1.5.12|Senegal|2020-06-11	Africa|hCoV-19/South Africa/KRISP-0370/2020|EPI ISL 487321|B.1.140|South Africa|2020-06-25	0.0003368250	Africa
Africa|hCoV-19/Senegal/62874/2020|EPI ISL 476495|B.1.5.12|Senegal|2020-06-11	Africa|hCoV-19/South Africa/KRISP-0370/2020|EPI ISL 487321|B.1.140|South Africa|2020-06-25	0.0004382813	Africa
Africa|hCoV-19/Senegal/63263/2020|EPI ISL 498249|B.1.5.12|Senegal|2020-06-11	Africa|hCoV-19/South Africa/KRISP-0370/2020|EPI ISL 487321|B.1.140|South Africa|2020-06-25	0.0003717820	Africa
Africa|hCoV-19/Senegal/63728/2020|EPI ISL 476497|B.1.356|Senegal|2020-06-12	Africa|hCoV-19/South Africa/KRISP-0370/2020|EPI ISL 487321|B.1.140|South Africa|2020-06-25	0.0004098080	Africa
Africa|hCoV-19/Senegal/63742/2020|EPI ISL 476514|B.1.5.12|Senegal|2020-06-12	Africa|hCoV-19/South Africa/KRISP-0370/2020|EPI ISL 487321|B.1.140|South Africa|2020-06-25	0.0004033665	Africa
Africa|hCoV-19/Senegal/640/2020|EPI ISL 420079|B.1|Senegal|2020-03-20	Africa|hCoV-19/South Africa/KRISP-0370/2020|EPI ISL 487321|B.1.140|South Africa|2020-06-25	0.0005175207	Africa
Africa|hCoV-19/Senegal/64033/2020|EPI ISL 485715|B.1.5|Senegal|2020-06-12	Africa|hCoV-19/South Africa/KRISP-0370/2020|EPI ISL 487321|B.1.140|South Africa|2020-06-25	0.0003697380	Africa
Africa|hCoV-19/Senegal/64076/2020|EPI ISL 485716|B.1|Senegal|2020-06-12	Africa|hCoV-19/South Africa/KRISP-0370/2020|EPI ISL 487321|B.1.140|South Africa|2020-06-25	0.0006388936	Africa
Africa|hCoV-19/Senegal/64096/2020|EPI ISL 485717|B.1.5.12|Senegal|2020-06-12	Africa|hCoV-19/South Africa/KRISP-0370/2020|EPI ISL 487321|B.1.140|South Africa|2020-06-25	0.0004063657	Africa
Africa|hCoV-19/Senegal/64101/2020|EPI ISL 476516|B.1.5.12|Senegal|2020-06-12	Africa|hCoV-19/South Africa/KRISP-0370/2020|EPI ISL 487321|B.1.140|South Africa|2020-06-25	0.0004048771	Africa
Africa|hCoV-19/Senegal/64163/2020|EPI ISL 477159|B.1.5.12|Senegal|2020-06-12	Africa|hCoV-19/South Africa/KRISP-0370/2020|EPI ISL 487321|B.1.140|South Africa|2020-06-25	0.0005854593	Africa
Africa|hCoV-19/Senegal/64166/2020|EPI ISL 476558|B.1.5.12|Senegal|2020-06-12	Africa|hCoV-19/South Africa/KRISP-0370/2020|EPI ISL 487321|B.1.140|South Africa|2020-06-25	0.0005738273	Africa
Africa|hCoV-19/Senegal/6427/2020|EPI ISL 486873|B.1.5|Senegal|2020-04-20	Africa|hCoV-19/South Africa/KRISP-0370/2020|EPI ISL 487321|B.1.140|South Africa|2020-06-25	0.0002694119	Africa
Africa|hCoV-19/Senegal/6430/2020|EPI ISL 486872|B.1.1|Senegal|2020-04-11	Africa|hCoV-19/South Africa/KRISP-0370/2020|EPI ISL 487321|B.1.140|South Africa|2020-06-25	0.0003372554	Africa
Africa|hCoV-19/Senegal/64709/2020|EPI ISL 476560|B.1.5.12|Senegal|2020-06-13	Africa|hCoV-19/South Africa/KRISP-0370/2020|EPI ISL 487321|B.1.140|South Africa|2020-06-25	0.0008708518	Africa
Africa|hCoV-19/Senegal/64716/2020|EPI ISL 498250|B.1.5.12|Senegal|2020-06-13	Africa|hCoV-19/South Africa/KRISP-0370/2020|EPI ISL 487321|B.1.140|South Africa|2020-06-25	0.0003708809	Africa
Africa|hCoV-19/Senegal/64729/2020|EPI ISL 477155|B.1.1.44|Senegal|2020-06-11	Africa|hCoV-19/South Africa/KRISP-0370/2020|EPI ISL 487321|B.1.140|South Africa|2020-06-25	0.0005407793	Africa
Africa|hCoV-19/Senegal/64763/2020|EPI ISL 476562|B.1.292|Senegal|2020-06-13	Africa|hCoV-19/South Africa/KRISP-0370/2020|EPI ISL 487321|B.1.140|South Africa|2020-06-25	0.0003697528	Africa
Africa|hCoV-19/Senegal/64766/2020|EPI ISL 476564|B.1.5.12|Senegal|2020-06-13	Africa|hCoV-19/South Africa/KRISP-0370/2020|EPI ISL 487321|B.1.140|South Africa|2020-06-25	0.0004369514	Africa
Africa|hCoV-19/Senegal/64771/2020|EPI ISL 482874|B.1.1.44|Senegal|2020-06-13	Africa|hCoV-19/South Africa/KRISP-0370/2020|EPI ISL 487321|B.1.140|South Africa|2020-06-25	0.0005379797	Africa
Africa|hCoV-19/Senegal/64772/2020|EPI ISL 477154|B.1.5.12|Senegal|2020-06-13	Africa|hCoV-19/South Africa/KRISP-0370/2020|EPI ISL 487321|B.1.140|South Africa|2020-06-25	0.0005193605	Africa
Africa|hCoV-19/Senegal/6481/2020|EPI ISL 486871|B.1.5|Senegal|2020-04-21	Africa|hCoV-19/South Africa/KRISP-0370/2020|EPI ISL 487321|B.1.140|South Africa|2020-06-25	0.0002360326	Africa
Africa|hCoV-19/Senegal/64916/2020|EPI ISL 477156|B.1.5.12|Senegal|2020-06-13	Africa|hCoV-19/South Africa/KRISP-0370/2020|EPI ISL 487321|B.1.140|South Africa|2020-06-25	0.0004054080	Africa
Africa|hCoV-19/Senegal/64932/2020|EPI ISL 476569|B.1.1.44|Senegal|2020-06-13	Africa|hCoV-19/South Africa/KRISP-0370/2020|EPI ISL 487321|B.1.140|South Africa|2020-06-25	0.0004034672	Africa
Africa|hCoV-19/Senegal/64969/2020|EPI ISL 476570|B.1.5.12|Senegal|2020-06-13	Africa|hCoV-19/South Africa/KRISP-0370/2020|EPI ISL 487321|B.1.140|South Africa|2020-06-25	0.0006593426	Africa
Africa|hCoV-19/Senegal/65030/2020|EPI ISL 476572|B.1.5.12|Senegal|2020-06-14	Africa|hCoV-19/South Africa/KRISP-0370/2020|EPI ISL 487321|B.1.140|South Africa|2020-06-25	0.0003697130	Africa
Africa|hCoV-19/Senegal/65052/2020|EPI ISL 476574|B.1.5|Senegal|2020-06-13	Africa|hCoV-19/South Africa/KRISP-0370/2020|EPI ISL 487321|B.1.140|South Africa|2020-06-25	0.0003377223	Africa
Africa|hCoV-19/Senegal/65428/2020|EPI ISL 485712|B.1.5.12|Senegal|2020-06-14	Africa|hCoV-19/South Africa/KRISP-0370/2020|EPI ISL 487321|B.1.140|South Africa|2020-06-25	0.0005741490	Africa
Africa|hCoV-19/Senegal/65481/2020|EPI ISL 477151|B.1.1|Senegal|2020-06-14	Africa|hCoV-19/South Africa/KRISP-0370/2020|EPI ISL 487321|B.1.140|South Africa|2020-06-25	0.0004480741	Africa
Africa|hCoV-19/Senegal/65548/2020|EPI ISL 477153|B.1.5.12|Senegal|2020-06-14	Africa|hCoV-19/South Africa/KRISP-0370/2020|EPI ISL 487321|B.1.140|South Africa|2020-06-25	0.0004860049	Africa
Africa|hCoV-19/Senegal/65601/2020|EPI ISL 485713|B.1.5.12|Senegal|2020-06-14	Africa|hCoV-19/South Africa/KRISP-0370/2020|EPI ISL 487321|B.1.140|South Africa|2020-06-25	0.0003697218	Africa
Africa|hCoV-19/Senegal/659/2020|EPI ISL 480554|B.1|Senegal|2020-03-21	Africa|hCoV-19/South Africa/KRISP-0370/2020|EPI ISL 487321|B.1.140|South Africa|2020-06-25	0.0003370055	Africa
Africa|hCoV-19/Senegal/6597/2020|EPI ISL 486870|B.1.356|Senegal|2020-04-23	Africa|hCoV-19/South Africa/KRISP-0370/2020|EPI ISL 487321|B.1.140|South Africa|2020-06-25	0.0003697206	Africa
Africa|hCoV-19/Senegal/6619/2020|EPI ISL 498230|B.1|Senegal|2020-04-21	Africa|hCoV-19/South Africa/KRISP-0370/2020|EPI ISL 487321|B.1.140|South Africa|2020-06-25	0.0003360961	Africa
Africa|hCoV-19/Senegal/6626/2020|EPI ISL 498229|B.1|Senegal|2020-04-21	Africa|hCoV-19/South Africa/KRISP-0370/2020|EPI ISL 487321|B.1.140|South Africa|2020-06-25	0.0003699158	Africa
Africa|hCoV-19/Senegal/66298/2020|EPI ISL 485708|B.1.5.12|Senegal|2020-06-15	Africa|hCoV-19/South Africa/KRISP-0370/2020|EPI ISL 487321|B.1.140|South Africa|2020-06-25	0.0005715956	Africa
Africa|hCoV-19/Senegal/66443/2020|EPI ISL 485711|B.1.1|Senegal|2020-06-15	Africa|hCoV-19/South Africa/KRISP-0370/2020|EPI ISL 487321|B.1.140|South Africa|2020-06-25	0.0005441441	Africa
Africa|hCoV-19/Senegal/66458/2020|EPI ISL 485710|B.1.1|Senegal|2020-06-15	Africa|hCoV-19/South Africa/KRISP-0370/2020|EPI ISL 487321|B.1.140|South Africa|2020-06-25	0.0003697540	Africa
Africa|hCoV-19/Senegal/6751/2020|EPI ISL 486859|B.1.1|Senegal|2020-04-21	Africa|hCoV-19/South Africa/KRISP-0370/2020|EPI ISL 487321|B.1.140|South Africa|2020-06-25	0.0004082471	Africa
Africa|hCoV-19/Senegal/6762/2020|EPI ISL 486869|B.1.5.12|Senegal|2020-04-21	Africa|hCoV-19/South Africa/KRISP-0370/2020|EPI ISL 487321|B.1.140|South Africa|2020-06-25	0.0005249614	Africa
Africa|hCoV-19/Senegal/68303/2020|EPI ISL 477143|B.1.5.12|Senegal|2020-06-17	Africa|hCoV-19/South Africa/KRISP-0370/2020|EPI ISL 487321|B.1.140|South Africa|2020-06-25	0.0004065409	Africa
Africa|hCoV-19/Senegal/68349/2020|EPI ISL 485635|B.1.5.12|Senegal|2020-06-18	Africa|hCoV-19/South Africa/KRISP-0370/2020|EPI ISL 487321|B.1.140|South Africa|2020-06-25	0.0005042070	Africa
Africa|hCoV-19/Senegal/6837/2020|EPI ISL 486868|B.1.272|Senegal|2020-04-21	Africa|hCoV-19/South Africa/KRISP-0370/2020|EPI ISL 487321|B.1.140|South Africa|2020-06-25	0.0004413188	Africa
Africa|hCoV-19/Senegal/6839/2020|EPI ISL 486867|B.1|Senegal|2020-04-23	Africa|hCoV-19/South Africa/KRISP-0370/2020|EPI ISL 487321|B.1.140|South Africa|2020-06-25	0.0003717016	Africa
Africa|hCoV-19/Senegal/68458/2020|EPI ISL 482878|B.1.1|Senegal|2020-06-18	Africa|hCoV-19/South Africa/KRISP-0370/2020|EPI ISL 487321|B.1.140|South Africa|2020-06-25	0.0003697541	Africa
Africa|hCoV-19/Senegal/6847/2020|EPI ISL 486865|B.1.272|Senegal|2020-04-02	Africa|hCoV-19/South Africa/KRISP-0370/2020|EPI ISL 487321|B.1.140|South Africa|2020-06-25	0.0004033573	Africa
Africa|hCoV-19/Senegal/68488/2020|EPI ISL 482877|B.1.356|Senegal|2020-06-17	Africa|hCoV-19/South Africa/KRISP-0370/2020|EPI ISL 487321|B.1.140|South Africa|2020-06-25	0.0005042052	Africa
Africa|hCoV-19/Senegal/68525/2020|EPI ISL 477142|B.1.1|Senegal|2020-06-17	Africa|hCoV-19/South Africa/KRISP-0370/2020|EPI ISL 487321|B.1.140|South Africa|2020-06-25	0.0005867785	Africa
Africa|hCoV-19/Senegal/68548/2020|EPI ISL 482876|B.1.5.12|Senegal|2020-06-17	Africa|hCoV-19/South Africa/KRISP-0370/2020|EPI ISL 487321|B.1.140|South Africa|2020-06-25	0.0003745068	Africa
Africa|hCoV-19/Senegal/68550/2020|EPI ISL 482875|B.1.5.12|Senegal|2020-06-16	Africa|hCoV-19/South Africa/KRISP-0370/2020|EPI ISL 487321|B.1.140|South Africa|2020-06-25	0.0003703354	Africa
Africa|hCoV-19/Senegal/6914/2020|EPI ISL 498237|B.1.5|Senegal|2020-04-24	Africa|hCoV-19/South Africa/KRISP-0370/2020|EPI ISL 487321|B.1.140|South Africa|2020-06-25	0.0003776261	Africa
Africa|hCoV-19/Senegal/6934/2020|EPI ISL 498235|B.1.5.12|Senegal|2020-04-22	Africa|hCoV-19/South Africa/KRISP-0370/2020|EPI ISL 487321|B.1.140|South Africa|2020-06-25	0.0005073348	Africa
Africa|hCoV-19/Senegal/70339/2020|EPI ISL 477146|B.1.5.12|Senegal|2020-06-20	Africa|hCoV-19/South Africa/KRISP-0370/2020|EPI ISL 487321|B.1.140|South Africa|2020-06-25	0.0004120793	Africa
Africa|hCoV-19/Senegal/70427/2020|EPI ISL 477144|B.1.5.12|Senegal|2020-06-20	Africa|hCoV-19/South Africa/KRISP-0370/2020|EPI ISL 487321|B.1.140|South Africa|2020-06-25	0.0004475039	Africa
Africa|hCoV-19/Senegal/70440/2020|EPI ISL 477145|B.1.5.12|Senegal|2020-06-19	Africa|hCoV-19/South Africa/KRISP-0370/2020|EPI ISL 487321|B.1.140|South Africa|2020-06-25	0.0004829726	Africa
Africa|hCoV-19/Senegal/83493/2020|EPI ISL 498252|B.1.1.44|Senegal|2020-07-09	Africa|hCoV-19/South Africa/KRISP-0370/2020|EPI ISL 487321|B.1.140|South Africa|2020-06-25	0.0006210717	Africa
Africa|hCoV-19/Senegal/9068/2020|EPI ISL 498236|B.1.356|Senegal|2020-04-24	Africa|hCoV-19/South Africa/KRISP-0370/2020|EPI ISL 487321|B.1.140|South Africa|2020-06-25	0.0003700687	Africa
Africa|hCoV-19/Senegal/9250/2020|EPI ISL 486866|B.1.1|Senegal|2020-04-22	Africa|hCoV-19/South Africa/KRISP-0370/2020|EPI ISL 487321|B.1.140|South Africa|2020-06-25	0.0005715594	Africa
Africa|hCoV-19/Senegal/9256/2020|EPI ISL 486864|B.1.1|Senegal|2020-04-23	Africa|hCoV-19/South Africa/KRISP-0370/2020|EPI ISL 487321|B.1.140|South Africa|2020-06-25	0.0005774076	Africa
Africa|hCoV-19/Senegal/9369/2020|EPI ISL 486863|B.1.5|Senegal|2020-04-25	Africa|hCoV-19/South Africa/KRISP-0370/2020|EPI ISL 487321|B.1.140|South Africa|2020-06-25	0.0002352475	Africa
Africa|hCoV-19/Senegal/9392/2020|EPI ISL 486862|B.1.1|Senegal|2020-04-25	Africa|hCoV-19/South Africa/KRISP-0370/2020|EPI ISL 487321|B.1.140|South Africa|2020-06-25	0.0004728384	Africa
Africa|hCoV-19/Senegal/9439/2020|EPI ISL 486861|B.1.1.44|Senegal|2020-04-25	Africa|hCoV-19/South Africa/KRISP-0370/2020|EPI ISL 487321|B.1.140|South Africa|2020-06-25	0.0003698288	Africa
Africa|hCoV-19/Senegal/9615/2020|EPI ISL 486860|B.1.5.12|Senegal|2020-04-25	Africa|hCoV-19/South Africa/KRISP-0370/2020|EPI ISL 487321|B.1.140|South Africa|2020-06-25	0.0003360961	Africa
Africa|hCoV-19/Senegal/9819/2020|EPI ISL 498233|B.1|Senegal|2020-04-25	Africa|hCoV-19/South Africa/KRISP-0370/2020|EPI ISL 487321|B.1.140|South Africa|2020-06-25	0.0004448488	Africa
Africa|hCoV-19/Senegal/9821/2020|EPI ISL 498232|B.1.356|Senegal|2020-04-25	Africa|hCoV-19/South Africa/KRISP-0370/2020|EPI ISL 487321|B.1.140|South Africa|2020-06-25	0.0003740278	Africa
Africa|hCoV-19/Senegal/9838/2020|EPI ISL 498231|B.1.272|Senegal|2020-04-25	Africa|hCoV-19/South Africa/KRISP-0370/2020|EPI ISL 487321|B.1.140|South Africa|2020-06-25	0.0004746977	Africa
Africa|hCoV-19/Sierra Leone/KGH-G-8548/2020|EPI ISL 512811|B.1|Sierra Leone|2020-03-30	Africa|hCoV-19/South Africa/KRISP-0370/2020|EPI ISL 487321|B.1.140|South Africa|2020-06-25	0.0003361321	Africa
Africa|hCoV-19/Sierra Leone/KGH-G-8549/2020|EPI ISL 512812|B.1.1|Sierra Leone|2020-03-31	Africa|hCoV-19/South Africa/KRISP-0370/2020|EPI ISL 487321|B.1.140|South Africa|2020-06-25	0.0003025007	Africa
Africa|hCoV-19/Sierra Leone/KGH-G-8603/2020|EPI ISL 512813|B.1|Sierra Leone|2020-04-23	Africa|hCoV-19/South Africa/KRISP-0370/2020|EPI ISL 487321|B.1.140|South Africa|2020-06-25	0.0003362644	Africa
Africa|hCoV-19/Sierra Leone/KGH-G-8604/2020|EPI ISL 512814|B.6|Sierra Leone|2020-04-03	Africa|hCoV-19/South Africa/KRISP-0370/2020|EPI ISL 487321|B.1.140|South Africa|2020-06-25	0.0005042390	Africa
Africa|hCoV-19/Sierra Leone/KGH-G-8607/2020|EPI ISL 512815|B.1.1|Sierra Leone|2020-04-03	Africa|hCoV-19/South Africa/KRISP-0370/2020|EPI ISL 487321|B.1.140|South Africa|2020-06-25	0.0003362622	Africa
Africa|hCoV-19/Sierra Leone/KGH-G-8625/2020|EPI ISL 512816|A.12|Sierra Leone|2020-04-10	Africa|hCoV-19/South Africa/KRISP-0370/2020|EPI ISL 487321|B.1.140|South Africa|2020-06-25	0.0008070757	Africa
Africa|hCoV-19/Sierra Leone/KGH-G-8626/2020|EPI ISL 512817|A.12|Sierra Leone|2020-04-10	Africa|hCoV-19/South Africa/KRISP-0370/2020|EPI ISL 487321|B.1.140|South Africa|2020-06-25	0.0007060869	Africa
Africa|hCoV-19/Sierra Leone/KGH-G-8627/2020|EPI ISL 512818|B.1.5|Sierra Leone|2020-04-08	Africa|hCoV-19/South Africa/KRISP-0370/2020|EPI ISL 487321|B.1.140|South Africa|2020-06-25	0.0002688777	Africa
Africa|hCoV-19/Sierra Leone/KGH-G-8668/2020|EPI ISL 512819|A.12|Sierra Leone|2020-04-11	Africa|hCoV-19/South Africa/KRISP-0370/2020|EPI ISL 487321|B.1.140|South Africa|2020-06-25	0.0006896757	Africa
Africa|hCoV-19/Sierra Leone/KGH-G-8669/2020|EPI ISL 512820|A.12|Sierra Leone|2020-04-14	Africa|hCoV-19/South Africa/KRISP-0370/2020|EPI ISL 487321|B.1.140|South Africa|2020-06-25	0.0007397570	Africa
Africa|hCoV-19/South Africa/KRISP-0001/2020|EPI ISL 467431|B|South Africa|2020-03-23	Africa|hCoV-19/South Africa/KRISP-0370/2020|EPI ISL 487321|B.1.140|South Africa|2020-06-25	0.0003368318	Africa
Africa|hCoV-19/South Africa/KRISP-0016/2020|EPI ISL 467432|B.1.106|South Africa|2020-03-28	Africa|hCoV-19/South Africa/KRISP-0370/2020|EPI ISL 487321|B.1.140|South Africa|2020-06-25	0.0002352554	Africa
Africa|hCoV-19/South Africa/KRISP-0017/2020|EPI ISL 467433|B.1.5|South Africa|2020-04-03	Africa|hCoV-19/South Africa/KRISP-0370/2020|EPI ISL 487321|B.1.140|South Africa|2020-06-25	0.0002016434	Africa
Africa|hCoV-19/South Africa/KRISP-0019/2020|EPI ISL 467434|B.1.5|South Africa|2020-04-02	Africa|hCoV-19/South Africa/KRISP-0370/2020|EPI ISL 487321|B.1.140|South Africa|2020-06-25	0.0002016434	Africa
Africa|hCoV-19/South Africa/KRISP-0021/2020|EPI ISL 467435|B.1.5|South Africa|2020-04-02	Africa|hCoV-19/South Africa/KRISP-0370/2020|EPI ISL 487321|B.1.140|South Africa|2020-06-25	0.0002353582	Africa
Africa|hCoV-19/South Africa/KRISP-0024/2020|EPI ISL 467436|B.1.106|South Africa|2020-04-01	Africa|hCoV-19/South Africa/KRISP-0370/2020|EPI ISL 487321|B.1.140|South Africa|2020-06-25	0.0002418545	Africa
Africa|hCoV-19/South Africa/KRISP-0026/2020|EPI ISL 467437|B.1.106|South Africa|2020-04-01	Africa|hCoV-19/South Africa/KRISP-0370/2020|EPI ISL 487321|B.1.140|South Africa|2020-06-25	0.0002354693	Africa
Africa|hCoV-19/South Africa/KRISP-0028/2020|EPI ISL 467438|B.1.106|South Africa|2020-04-02	Africa|hCoV-19/South Africa/KRISP-0370/2020|EPI ISL 487321|B.1.140|South Africa|2020-06-25	0.0002770228	Africa
Africa|hCoV-19/South Africa/KRISP-0029/2020|EPI ISL 467439|B.1.5|South Africa|2020-04-02	Africa|hCoV-19/South Africa/KRISP-0370/2020|EPI ISL 487321|B.1.140|South Africa|2020-06-25	0.0002465293	Africa
Africa|hCoV-19/South Africa/KRISP-0033/2020|EPI ISL 467440|B.1.106|South Africa|2020-04-01	Africa|hCoV-19/South Africa/KRISP-0370/2020|EPI ISL 487321|B.1.140|South Africa|2020-06-25	0.0002380711	Africa
Africa|hCoV-19/South Africa/KRISP-0035/2020|EPI ISL 467441|B.1.5|South Africa|2020-03-27	Africa|hCoV-19/South Africa/KRISP-0370/2020|EPI ISL 487321|B.1.140|South Africa|2020-06-25	0.0002016366	Africa
Africa|hCoV-19/South Africa/KRISP-0041/2020|EPI ISL 467443|B.1.5|South Africa|2020-03-25	Africa|hCoV-19/South Africa/KRISP-0370/2020|EPI ISL 487321|B.1.140|South Africa|2020-06-25	0.0002016366	Africa
Africa|hCoV-19/South Africa/KRISP-005/2020|EPI ISL 455630|B.1.5|South Africa|2020-04-29	Africa|hCoV-19/South Africa/KRISP-0370/2020|EPI ISL 487321|B.1.140|South Africa|2020-06-25	0.0002446111	Africa
Africa|hCoV-19/South Africa/KRISP-0055/2020|EPI ISL 467444|B.1.5|South Africa|2020-03-24	Africa|hCoV-19/South Africa/KRISP-0370/2020|EPI ISL 487321|B.1.140|South Africa|2020-06-25	0.0002016364	Africa
Africa|hCoV-19/South Africa/KRISP-0056/2020|EPI ISL 467445|B.1.5|South Africa|2020-04-04	Africa|hCoV-19/South Africa/KRISP-0370/2020|EPI ISL 487321|B.1.140|South Africa|2020-06-25	0.0002688831	Africa
Africa|hCoV-19/South Africa/KRISP-0057/2020|EPI ISL 467446|B.1.5|South Africa|2020-03-29	Africa|hCoV-19/South Africa/KRISP-0370/2020|EPI ISL 487321|B.1.140|South Africa|2020-06-25	0.0002018537	Africa
Africa|hCoV-19/South Africa/KRISP-0059/2020|EPI ISL 467448|B.1.5|South Africa|2020-04-01	Africa|hCoV-19/South Africa/KRISP-0370/2020|EPI ISL 487321|B.1.140|South Africa|2020-06-25	0.0002725624	Africa
Africa|hCoV-19/South Africa/KRISP-0065/2020|EPI ISL 467449|B.1.106|South Africa|2020-04-04	Africa|hCoV-19/South Africa/KRISP-0370/2020|EPI ISL 487321|B.1.140|South Africa|2020-06-25	0.0002355958	Africa
Africa|hCoV-19/South Africa/KRISP-0066/2020|EPI ISL 467450|B.1.106|South Africa|2020-04-03	Africa|hCoV-19/South Africa/KRISP-0370/2020|EPI ISL 487321|B.1.140|South Africa|2020-06-25	0.0002352475	Africa
Africa|hCoV-19/South Africa/KRISP-0067/2020|EPI ISL 467451|B.1.5|South Africa|2020-04-03	Africa|hCoV-19/South Africa/KRISP-0370/2020|EPI ISL 487321|B.1.140|South Africa|2020-06-25	0.0002016366	Africa
Africa|hCoV-19/South Africa/KRISP-0074/2020|EPI ISL 467452|B.1.106|South Africa|2020-04-04	Africa|hCoV-19/South Africa/KRISP-0370/2020|EPI ISL 487321|B.1.140|South Africa|2020-06-25	0.0002403680	Africa
Africa|hCoV-19/South Africa/KRISP-0075/2020|EPI ISL 467453|B.1.106|South Africa|2020-04-04	Africa|hCoV-19/South Africa/KRISP-0370/2020|EPI ISL 487321|B.1.140|South Africa|2020-06-25	0.0002353740	Africa
Africa|hCoV-19/South Africa/KRISP-0080/2020|EPI ISL 467454|B.1.106|South Africa|2020-04-01	Africa|hCoV-19/South Africa/KRISP-0370/2020|EPI ISL 487321|B.1.140|South Africa|2020-06-25	0.0002352475	Africa
Africa|hCoV-19/South Africa/KRISP-0081/2020|EPI ISL 467455|B.1.106|South Africa|2020-04-06	Africa|hCoV-19/South Africa/KRISP-0370/2020|EPI ISL 487321|B.1.140|South Africa|2020-06-25	0.0002352475	Africa
Africa|hCoV-19/South Africa/KRISP-0084/2020|EPI ISL 467456|B.1.106|South Africa|2020-04-05	Africa|hCoV-19/South Africa/KRISP-0370/2020|EPI ISL 487321|B.1.140|South Africa|2020-06-25	0.0002352475	Africa
Africa|hCoV-19/South Africa/KRISP-0088/2020|EPI ISL 467457|B.1.106|South Africa|2020-04-07	Africa|hCoV-19/South Africa/KRISP-0370/2020|EPI ISL 487321|B.1.140|South Africa|2020-06-25	0.0002352475	Africa
Africa|hCoV-19/South Africa/KRISP-0089/2020|EPI ISL 467458|B.1.106|South Africa|2020-04-05	Africa|hCoV-19/South Africa/KRISP-0370/2020|EPI ISL 487321|B.1.140|South Africa|2020-06-25	0.0002398984	Africa
Africa|hCoV-19/South Africa/KRISP-0090/2020|EPI ISL 467459|B.1.106|South Africa|2020-04-03	Africa|hCoV-19/South Africa/KRISP-0370/2020|EPI ISL 487321|B.1.140|South Africa|2020-06-25	0.0002407064	Africa
Africa|hCoV-19/South Africa/KRISP-0096/2020|EPI ISL 467461|B.1.106|South Africa|2020-04-01	Africa|hCoV-19/South Africa/KRISP-0370/2020|EPI ISL 487321|B.1.140|South Africa|2020-06-25	0.0002371036	Africa
Africa|hCoV-19/South Africa/KRISP-0097/2020|EPI ISL 467462|B.1.106|South Africa|2020-04-01	Africa|hCoV-19/South Africa/KRISP-0370/2020|EPI ISL 487321|B.1.140|South Africa|2020-06-25	0.0002353978	Africa
Africa|hCoV-19/South Africa/KRISP-0111/2020|EPI ISL 467465|B.1.106|South Africa|2020-04-01	Africa|hCoV-19/South Africa/KRISP-0370/2020|EPI ISL 487321|B.1.140|South Africa|2020-06-25	0.0003374830	Africa
Africa|hCoV-19/South Africa/KRISP-0113/2020|EPI ISL 467467|B.1.106|South Africa|2020-04-05	Africa|hCoV-19/South Africa/KRISP-0370/2020|EPI ISL 487321|B.1.140|South Africa|2020-06-25	0.0002688714	Africa
Africa|hCoV-19/South Africa/KRISP-0115/2020|EPI ISL 467468|B.1.5|South Africa|2020-04-04	Africa|hCoV-19/South Africa/KRISP-0370/2020|EPI ISL 487321|B.1.140|South Africa|2020-06-25	0.0002016366	Africa
Africa|hCoV-19/South Africa/KRISP-0118/2020|EPI ISL 467470|B.1.106|South Africa|2020-04-01	Africa|hCoV-19/South Africa/KRISP-0370/2020|EPI ISL 487321|B.1.140|South Africa|2020-06-25	0.0002352554	Africa
Africa|hCoV-19/South Africa/KRISP-0119/2020|EPI ISL 467471|B.1.5|South Africa|2020-04-01	Africa|hCoV-19/South Africa/KRISP-0370/2020|EPI ISL 487321|B.1.140|South Africa|2020-06-25	0.0002016366	Africa
Africa|hCoV-19/South Africa/KRISP-012/2020|EPI ISL 421576|B.1.1.10|South Africa|2020-04-01	Africa|hCoV-19/South Africa/KRISP-0370/2020|EPI ISL 487321|B.1.140|South Africa|2020-06-25	0.0004374365	Africa
Africa|hCoV-19/South Africa/KRISP-0120/2020|EPI ISL 467472|B.1.106|South Africa|2020-04-01	Africa|hCoV-19/South Africa/KRISP-0370/2020|EPI ISL 487321|B.1.140|South Africa|2020-06-25	0.0002688714	Africa
Africa|hCoV-19/South Africa/KRISP-0123/2020|EPI ISL 467475|B.1.5|South Africa|2020-05-14	Africa|hCoV-19/South Africa/KRISP-0370/2020|EPI ISL 487321|B.1.140|South Africa|2020-06-25	0.0003024875	Africa
Africa|hCoV-19/South Africa/KRISP-0124/2020|EPI ISL 467476|B.1.1.57|South Africa|2020-05-13	Africa|hCoV-19/South Africa/KRISP-0370/2020|EPI ISL 487321|B.1.140|South Africa|2020-06-25	0.0003384274	Africa
Africa|hCoV-19/South Africa/KRISP-0125/2020|EPI ISL 467477|B.1.1.52|South Africa|2020-05-13	Africa|hCoV-19/South Africa/KRISP-0370/2020|EPI ISL 487321|B.1.140|South Africa|2020-06-25	0.0004033763	Africa
Africa|hCoV-19/South Africa/KRISP-0126/2020|EPI ISL 467478|B.1.1.40|South Africa|2020-05-13	Africa|hCoV-19/South Africa/KRISP-0370/2020|EPI ISL 487321|B.1.140|South Africa|2020-06-25	0.0005042509	Africa
Africa|hCoV-19/South Africa/KRISP-0127/2020|EPI ISL 467479|B.1.5.19|South Africa|2020-05-13	Africa|hCoV-19/South Africa/KRISP-0370/2020|EPI ISL 487321|B.1.140|South Africa|2020-06-25	0.0003024804	Africa
Africa|hCoV-19/South Africa/KRISP-0128/2020|EPI ISL 467480|B.1.1.57|South Africa|2020-05-13	Africa|hCoV-19/South Africa/KRISP-0370/2020|EPI ISL 487321|B.1.140|South Africa|2020-06-25	0.0003375594	Africa
Africa|hCoV-19/South Africa/KRISP-0129/2020|EPI ISL 467481|B.1.1.52|South Africa|2020-05-13	Africa|hCoV-19/South Africa/KRISP-0370/2020|EPI ISL 487321|B.1.140|South Africa|2020-06-25	0.0004369999	Africa
Africa|hCoV-19/South Africa/KRISP-0130/2020|EPI ISL 467482|B.1.1.57|South Africa|2020-05-13	Africa|hCoV-19/South Africa/KRISP-0370/2020|EPI ISL 487321|B.1.140|South Africa|2020-06-25	0.0003697467	Africa
Africa|hCoV-19/South Africa/KRISP-0131/2020|EPI ISL 467483|B.1.5|South Africa|2020-05-13	Africa|hCoV-19/South Africa/KRISP-0370/2020|EPI ISL 487321|B.1.140|South Africa|2020-06-25	0.0002688724	Africa
Africa|hCoV-19/South Africa/KRISP-0132/2020|EPI ISL 467484|B.1.1.40|South Africa|2020-05-13	Africa|hCoV-19/South Africa/KRISP-0370/2020|EPI ISL 487321|B.1.140|South Africa|2020-06-25	0.0004033587	Africa
Africa|hCoV-19/South Africa/KRISP-0133/2020|EPI ISL 467485|B.1.1.57|South Africa|2020-05-13	Africa|hCoV-19/South Africa/KRISP-0370/2020|EPI ISL 487321|B.1.140|South Africa|2020-06-25	0.0004033763	Africa
Africa|hCoV-19/South Africa/KRISP-0134/2020|EPI ISL 467486|B.1.1.206|South Africa|2020-05-14	Africa|hCoV-19/South Africa/KRISP-0370/2020|EPI ISL 487321|B.1.140|South Africa|2020-06-25	0.0003697380	Africa
Africa|hCoV-19/South Africa/KRISP-0135/2020|EPI ISL 467487|B.1.1.57|South Africa|2020-05-14	Africa|hCoV-19/South Africa/KRISP-0370/2020|EPI ISL 487321|B.1.140|South Africa|2020-06-25	0.0003388976	Africa
Africa|hCoV-19/South Africa/KRISP-0136/2020|EPI ISL 467488|B.1.5|South Africa|2020-05-14	Africa|hCoV-19/South Africa/KRISP-0370/2020|EPI ISL 487321|B.1.140|South Africa|2020-06-25	0.0003361108	Africa
Africa|hCoV-19/South Africa/KRISP-0137/2020|EPI ISL 467489|B.1.1.52|South Africa|2020-05-14	Africa|hCoV-19/South Africa/KRISP-0370/2020|EPI ISL 487321|B.1.140|South Africa|2020-06-25	0.0004033763	Africa
Africa|hCoV-19/South Africa/KRISP-0138/2020|EPI ISL 467490|B.1.1.53|South Africa|2020-05-14	Africa|hCoV-19/South Africa/KRISP-0370/2020|EPI ISL 487321|B.1.140|South Africa|2020-06-25	0.0004033858	Africa
Africa|hCoV-19/South Africa/KRISP-0139/2020|EPI ISL 467491|B.1.1|South Africa|2020-05-16	Africa|hCoV-19/South Africa/KRISP-0370/2020|EPI ISL 487321|B.1.140|South Africa|2020-06-25	0.0003697541	Africa
Africa|hCoV-19/South Africa/KRISP-0143/2020|EPI ISL 467493|B.1.1.56|South Africa|2020-05-21	Africa|hCoV-19/South Africa/KRISP-0370/2020|EPI ISL 487321|B.1.140|South Africa|2020-06-25	0.0003697380	Africa
Africa|hCoV-19/South Africa/KRISP-0144/2020|EPI ISL 467494|B.1.5.16|South Africa|2020-05-30	Africa|hCoV-19/South Africa/KRISP-0370/2020|EPI ISL 487321|B.1.140|South Africa|2020-06-25	0.0002688777	Africa
Africa|hCoV-19/South Africa/KRISP-0145/2020|EPI ISL 467495|B.1.106|South Africa|2020-05-30	Africa|hCoV-19/South Africa/KRISP-0370/2020|EPI ISL 487321|B.1.140|South Africa|2020-06-25	0.0002688597	Africa
Africa|hCoV-19/South Africa/KRISP-0148/2020|EPI ISL 467498|B.1.1|South Africa|2020-05-30	Africa|hCoV-19/South Africa/KRISP-0370/2020|EPI ISL 487321|B.1.140|South Africa|2020-06-25	0.0004034034	Africa
Africa|hCoV-19/South Africa/KRISP-0149/2020|EPI ISL 467499|B.1.1|South Africa|2020-05-30	Africa|hCoV-19/South Africa/KRISP-0370/2020|EPI ISL 487321|B.1.140|South Africa|2020-06-25	0.0003361187	Africa
Africa|hCoV-19/South Africa/KRISP-0150/2020|EPI ISL 467500|B.1.1.75|South Africa|2020-05-30	Africa|hCoV-19/South Africa/KRISP-0370/2020|EPI ISL 487321|B.1.140|South Africa|2020-06-25	0.0005042409	Africa
Africa|hCoV-19/South Africa/KRISP-0151/2020|EPI ISL 467501|B.1.1|South Africa|2020-06-01	Africa|hCoV-19/South Africa/KRISP-0370/2020|EPI ISL 487321|B.1.140|South Africa|2020-06-25	0.0004041016	Africa
Africa|hCoV-19/South Africa/KRISP-0152/2020|EPI ISL 467502|B.1.1|South Africa|2020-06-01	Africa|hCoV-19/South Africa/KRISP-0370/2020|EPI ISL 487321|B.1.140|South Africa|2020-06-25	0.0003697541	Africa
Africa|hCoV-19/South Africa/KRISP-0153/2020|EPI ISL 467503|B.1.1|South Africa|2020-06-01	Africa|hCoV-19/South Africa/KRISP-0370/2020|EPI ISL 487321|B.1.140|South Africa|2020-06-25	0.0004033763	Africa
Africa|hCoV-19/South Africa/KRISP-0154/2020|EPI ISL 467504|B.1.1|South Africa|2020-06-01	Africa|hCoV-19/South Africa/KRISP-0370/2020|EPI ISL 487321|B.1.140|South Africa|2020-06-25	0.0003045270	Africa
Africa|hCoV-19/South Africa/KRISP-0155/2020|EPI ISL 467505|B.1.106|South Africa|2020-06-01	Africa|hCoV-19/South Africa/KRISP-0370/2020|EPI ISL 487321|B.1.140|South Africa|2020-06-25	0.0003066389	Africa
Africa|hCoV-19/South Africa/KRISP-0157/2020|EPI ISL 467507|B.1.1.273|South Africa|2020-05-25	Africa|hCoV-19/South Africa/KRISP-0370/2020|EPI ISL 487321|B.1.140|South Africa|2020-06-25	0.0004369910	Africa
Africa|hCoV-19/South Africa/KRISP-0158/2020|EPI ISL 467508|B.1.106|South Africa|2020-05-28	Africa|hCoV-19/South Africa/KRISP-0370/2020|EPI ISL 487321|B.1.140|South Africa|2020-06-25	0.0003361175	Africa
Africa|hCoV-19/South Africa/KRISP-0159/2020|EPI ISL 467509|B.1.5|South Africa|2020-06-01	Africa|hCoV-19/South Africa/KRISP-0370/2020|EPI ISL 487321|B.1.140|South Africa|2020-06-25	0.0002016366	Africa
Africa|hCoV-19/South Africa/KRISP-0160/2020|EPI ISL 467510|B.1.5|South Africa|2020-06-01	Africa|hCoV-19/South Africa/KRISP-0370/2020|EPI ISL 487321|B.1.140|South Africa|2020-06-25	0.0002038144	Africa
Africa|hCoV-19/South Africa/KRISP-0161/2020|EPI ISL 467511|B.1.106|South Africa|2020-06-01	Africa|hCoV-19/South Africa/KRISP-0370/2020|EPI ISL 487321|B.1.140|South Africa|2020-06-25	0.0003024865	Africa
Africa|hCoV-19/South Africa/KRISP-0165/2020|EPI ISL 467515|B.1.1|South Africa|2020-05-29	Africa|hCoV-19/South Africa/KRISP-0370/2020|EPI ISL 487321|B.1.140|South Africa|2020-06-25	0.0003383324	Africa
Africa|hCoV-19/South Africa/KRISP-0166/2020|EPI ISL 467516|B.1.5|South Africa|2020-04-14	Africa|hCoV-19/South Africa/KRISP-0370/2020|EPI ISL 487321|B.1.140|South Africa|2020-06-25	0.0003025068	Africa
Africa|hCoV-19/South Africa/KRISP-0167/2020|EPI ISL 467517|B.1.106|South Africa|2020-06-02	Africa|hCoV-19/South Africa/KRISP-0370/2020|EPI ISL 487321|B.1.140|South Africa|2020-06-25	0.0003024864	Africa
Africa|hCoV-19/South Africa/KRISP-0168/2020|EPI ISL 467518|B.1.106|South Africa|2020-05-28	Africa|hCoV-19/South Africa/KRISP-0370/2020|EPI ISL 487321|B.1.140|South Africa|2020-06-25	0.0003024864	Africa
Africa|hCoV-19/South Africa/KRISP-0169/2020|EPI ISL 467519|B.1|South Africa|2020-05-31	Africa|hCoV-19/South Africa/KRISP-0370/2020|EPI ISL 487321|B.1.140|South Africa|2020-06-25	0.0003040056	Africa
Africa|hCoV-19/South Africa/KRISP-0170/2020|EPI ISL 467520|B.1.1.273|South Africa|2020-05-31	Africa|hCoV-19/South Africa/KRISP-0370/2020|EPI ISL 487321|B.1.140|South Africa|2020-06-25	0.0004396806	Africa
Africa|hCoV-19/South Africa/KRISP-0174/2020|EPI ISL 467524|B.1.106|South Africa|2020-06-04	Africa|hCoV-19/South Africa/KRISP-0370/2020|EPI ISL 487321|B.1.140|South Africa|2020-06-25	0.0003024864	Africa
Africa|hCoV-19/South Africa/KRISP-0175/2020|EPI ISL 482702|B.1.1.273|South Africa|2020-06-05	Africa|hCoV-19/South Africa/KRISP-0370/2020|EPI ISL 487321|B.1.140|South Africa|2020-06-25	0.0004385195	Africa
Africa|hCoV-19/South Africa/KRISP-0178/2020|EPI ISL 482704|B.1.1.57|South Africa|2020-06-05	Africa|hCoV-19/South Africa/KRISP-0370/2020|EPI ISL 487321|B.1.140|South Africa|2020-06-25	0.0004386171	Africa
Africa|hCoV-19/South Africa/KRISP-0179/2020|EPI ISL 482705|B.1.5.16|South Africa|2020-06-06	Africa|hCoV-19/South Africa/KRISP-0370/2020|EPI ISL 487321|B.1.140|South Africa|2020-06-25	0.0004033668	Africa
Africa|hCoV-19/South Africa/KRISP-0185/2020|EPI ISL 482708|B.1.1|South Africa|2020-06-07	Africa|hCoV-19/South Africa/KRISP-0370/2020|EPI ISL 487321|B.1.140|South Africa|2020-06-25	0.0004033939	Africa
Africa|hCoV-19/South Africa/KRISP-0190/2020|EPI ISL 482709|B.1.1.273|South Africa|2020-06-06	Africa|hCoV-19/South Africa/KRISP-0370/2020|EPI ISL 487321|B.1.140|South Africa|2020-06-25	0.0004373291	Africa
Africa|hCoV-19/South Africa/KRISP-0191/2020|EPI ISL 482710|B.1.106|South Africa|2020-06-04	Africa|hCoV-19/South Africa/KRISP-0370/2020|EPI ISL 487321|B.1.140|South Africa|2020-06-25	0.0003362836	Africa
Africa|hCoV-19/South Africa/KRISP-0193/2020|EPI ISL 482848|B.1.106|South Africa|2020-06-03	Africa|hCoV-19/South Africa/KRISP-0370/2020|EPI ISL 487321|B.1.140|South Africa|2020-06-25	0.0003053492	Africa
Africa|hCoV-19/South Africa/KRISP-0194/2020|EPI ISL 482849|B.1.106|South Africa|2020-06-06	Africa|hCoV-19/South Africa/KRISP-0370/2020|EPI ISL 487321|B.1.140|South Africa|2020-06-25	0.0003134078	Africa
Africa|hCoV-19/South Africa/KRISP-0195/2020|EPI ISL 482850|B.1.106|South Africa|2020-06-07	Africa|hCoV-19/South Africa/KRISP-0370/2020|EPI ISL 487321|B.1.140|South Africa|2020-06-25	0.0003785400	Africa
Africa|hCoV-19/South Africa/KRISP-0196/2020|EPI ISL 482712|B.1.106|South Africa|2020-06-08	Africa|hCoV-19/South Africa/KRISP-0370/2020|EPI ISL 487321|B.1.140|South Africa|2020-06-25	0.0003697206	Africa
Africa|hCoV-19/South Africa/KRISP-0197/2020|EPI ISL 482713|B.1.1.206|South Africa|2020-06-08	Africa|hCoV-19/South Africa/KRISP-0370/2020|EPI ISL 487321|B.1.140|South Africa|2020-06-25	0.0004087060	Africa
Africa|hCoV-19/South Africa/KRISP-0198/2020|EPI ISL 482851|B.1.1|South Africa|2020-06-11	Africa|hCoV-19/South Africa/KRISP-0370/2020|EPI ISL 487321|B.1.140|South Africa|2020-06-25	0.0003750955	Africa
Africa|hCoV-19/South Africa/KRISP-0199/2020|EPI ISL 482714|B.1.5|South Africa|2020-06-11	Africa|hCoV-19/South Africa/KRISP-0370/2020|EPI ISL 487321|B.1.140|South Africa|2020-06-25	0.0003063474	Africa
Africa|hCoV-19/South Africa/KRISP-02/2020|EPI ISL 421572|B|South Africa|2020-03-23	Africa|hCoV-19/South Africa/KRISP-0370/2020|EPI ISL 487321|B.1.140|South Africa|2020-06-25	0.0005498348	Africa
Africa|hCoV-19/South Africa/KRISP-0200/2020|EPI ISL 482715|B.1.5|South Africa|2020-06-11	Africa|hCoV-19/South Africa/KRISP-0370/2020|EPI ISL 487321|B.1.140|South Africa|2020-06-25	0.0002721915	Africa
Africa|hCoV-19/South Africa/KRISP-0201/2020|EPI ISL 482716|B.1.1|South Africa|2020-06-11	Africa|hCoV-19/South Africa/KRISP-0370/2020|EPI ISL 487321|B.1.140|South Africa|2020-06-25	0.0003361186	Africa
Africa|hCoV-19/South Africa/KRISP-0203/2020|EPI ISL 482852|B.1.1|South Africa|2020-06-11	Africa|hCoV-19/South Africa/KRISP-0370/2020|EPI ISL 487321|B.1.140|South Africa|2020-06-25	0.0003699780	Africa
Africa|hCoV-19/South Africa/KRISP-0206/2020|EPI ISL 482719|B.1.5|South Africa|2020-06-11	Africa|hCoV-19/South Africa/KRISP-0370/2020|EPI ISL 487321|B.1.140|South Africa|2020-06-25	0.0003032405	Africa
Africa|hCoV-19/South Africa/KRISP-0211/2020|EPI ISL 482720|B.1.5|South Africa|2020-06-11	Africa|hCoV-19/South Africa/KRISP-0370/2020|EPI ISL 487321|B.1.140|South Africa|2020-06-25	0.0002016956	Africa
Africa|hCoV-19/South Africa/KRISP-0212/2020|EPI ISL 482721|B.1.5|South Africa|2020-06-11	Africa|hCoV-19/South Africa/KRISP-0370/2020|EPI ISL 487321|B.1.140|South Africa|2020-06-25	0.0002022258	Africa
Africa|hCoV-19/South Africa/KRISP-0213/2020|EPI ISL 482722|B.1.5|South Africa|2020-06-11	Africa|hCoV-19/South Africa/KRISP-0370/2020|EPI ISL 487321|B.1.140|South Africa|2020-06-25	0.0002354294	Africa
Africa|hCoV-19/South Africa/KRISP-0214/2020|EPI ISL 482723|B.1.5|South Africa|2020-06-11	Africa|hCoV-19/South Africa/KRISP-0370/2020|EPI ISL 487321|B.1.140|South Africa|2020-06-25	0.0003375240	Africa
Africa|hCoV-19/South Africa/KRISP-0224/2020|EPI ISL 482724|B.1.144|South Africa|2020-06-11	Africa|hCoV-19/South Africa/KRISP-0370/2020|EPI ISL 487321|B.1.140|South Africa|2020-06-25	0.0002721268	Africa
Africa|hCoV-19/South Africa/KRISP-0243/2020|EPI ISL 482725|B.1.140|South Africa|2020-06-14	Africa|hCoV-19/South Africa/KRISP-0370/2020|EPI ISL 487321|B.1.140|South Africa|2020-06-25	0.0001378544	Africa
Africa|hCoV-19/South Africa/KRISP-0245/2020|EPI ISL 482726|B.1.144|South Africa|2020-06-14	Africa|hCoV-19/South Africa/KRISP-0370/2020|EPI ISL 487321|B.1.140|South Africa|2020-06-25	0.0003024863	Africa
Africa|hCoV-19/South Africa/KRISP-0255/2020|EPI ISL 482728|B.1.5|South Africa|2020-06-14	Africa|hCoV-19/South Africa/KRISP-0370/2020|EPI ISL 487321|B.1.140|South Africa|2020-06-25	0.0002717608	Africa
Africa|hCoV-19/South Africa/KRISP-0259/2020|EPI ISL 482729|B.1|South Africa|2020-06-15	Africa|hCoV-19/South Africa/KRISP-0370/2020|EPI ISL 487321|B.1.140|South Africa|2020-06-25	0.0003761984	Africa
Africa|hCoV-19/South Africa/KRISP-0260/2020|EPI ISL 482730|B.1.140|South Africa|2020-06-15	Africa|hCoV-19/South Africa/KRISP-0370/2020|EPI ISL 487321|B.1.140|South Africa|2020-06-25	0.0002049901	Africa
Africa|hCoV-19/South Africa/KRISP-0261/2020|EPI ISL 482731|B.1.5|South Africa|2020-06-15	Africa|hCoV-19/South Africa/KRISP-0370/2020|EPI ISL 487321|B.1.140|South Africa|2020-06-25	0.0003403207	Africa
Africa|hCoV-19/South Africa/KRISP-0266/2020|EPI ISL 482853|B.1.1|South Africa|2020-06-17	Africa|hCoV-19/South Africa/KRISP-0370/2020|EPI ISL 487321|B.1.140|South Africa|2020-06-25	0.0005043172	Africa
Africa|hCoV-19/South Africa/KRISP-0267/2020|EPI ISL 482854|A|South Africa|2020-06-17	Africa|hCoV-19/South Africa/KRISP-0370/2020|EPI ISL 487321|B.1.140|South Africa|2020-06-25	0.0008868312	Africa
Africa|hCoV-19/South Africa/KRISP-0268/2020|EPI ISL 482855|B.1.1.117|South Africa|2020-06-17	Africa|hCoV-19/South Africa/KRISP-0370/2020|EPI ISL 487321|B.1.140|South Africa|2020-06-25	0.0004422678	Africa
Africa|hCoV-19/South Africa/KRISP-0269/2020|EPI ISL 482856|B.1.5|South Africa|2020-06-17	Africa|hCoV-19/South Africa/KRISP-0370/2020|EPI ISL 487321|B.1.140|South Africa|2020-06-25	0.0003410074	Africa
Africa|hCoV-19/South Africa/KRISP-0270/2020|EPI ISL 482857|B.1.1.117|South Africa|2020-06-17	Africa|hCoV-19/South Africa/KRISP-0370/2020|EPI ISL 487321|B.1.140|South Africa|2020-06-25	0.0004411874	Africa
Africa|hCoV-19/South Africa/KRISP-0271/2020|EPI ISL 482858|B.1.1|South Africa|2020-06-17	Africa|hCoV-19/South Africa/KRISP-0370/2020|EPI ISL 487321|B.1.140|South Africa|2020-06-25	0.0005146312	Africa
Africa|hCoV-19/South Africa/KRISP-0272/2020|EPI ISL 482859|B.1.1|South Africa|2020-06-17	Africa|hCoV-19/South Africa/KRISP-0370/2020|EPI ISL 487321|B.1.140|South Africa|2020-06-25	0.0003765499	Africa
Africa|hCoV-19/South Africa/KRISP-0273/2020|EPI ISL 482860|B.1.1.57|South Africa|2020-06-18	Africa|hCoV-19/South Africa/KRISP-0370/2020|EPI ISL 487321|B.1.140|South Africa|2020-06-25	0.0005476827	Africa
Africa|hCoV-19/South Africa/KRISP-0274/2020|EPI ISL 482861|B.1.1.57|South Africa|2020-06-18	Africa|hCoV-19/South Africa/KRISP-0370/2020|EPI ISL 487321|B.1.140|South Africa|2020-06-25	0.0005466167	Africa
Africa|hCoV-19/South Africa/KRISP-0275/2020|EPI ISL 482862|B.1.1|South Africa|2020-06-18	Africa|hCoV-19/South Africa/KRISP-0370/2020|EPI ISL 487321|B.1.140|South Africa|2020-06-25	0.0003705726	Africa
Africa|hCoV-19/South Africa/KRISP-0276/2020|EPI ISL 482863|B.1.1.57|South Africa|2020-06-18	Africa|hCoV-19/South Africa/KRISP-0370/2020|EPI ISL 487321|B.1.140|South Africa|2020-06-25	0.0005491109	Africa
Africa|hCoV-19/South Africa/KRISP-0277/2020|EPI ISL 482864|B.1.1.273|South Africa|2020-06-16	Africa|hCoV-19/South Africa/KRISP-0370/2020|EPI ISL 487321|B.1.140|South Africa|2020-06-25	0.0005831581	Africa
Africa|hCoV-19/South Africa/KRISP-0278/2020|EPI ISL 482865|B.1.1.75|South Africa|2020-06-16	Africa|hCoV-19/South Africa/KRISP-0370/2020|EPI ISL 487321|B.1.140|South Africa|2020-06-25	0.0004404742	Africa
Africa|hCoV-19/South Africa/KRISP-0279/2020|EPI ISL 482866|B.1.1.56|South Africa|2020-06-16	Africa|hCoV-19/South Africa/KRISP-0370/2020|EPI ISL 487321|B.1.140|South Africa|2020-06-25	0.0004824668	Africa
Africa|hCoV-19/South Africa/KRISP-0280/2020|EPI ISL 482867|B.1.1.206|South Africa|2020-06-16	Africa|hCoV-19/South Africa/KRISP-0370/2020|EPI ISL 487321|B.1.140|South Africa|2020-06-25	0.0004369997	Africa
Africa|hCoV-19/South Africa/KRISP-0281/2020|EPI ISL 482868|B.1.1.206|South Africa|2020-06-16	Africa|hCoV-19/South Africa/KRISP-0370/2020|EPI ISL 487321|B.1.140|South Africa|2020-06-25	0.0004466065	Africa
Africa|hCoV-19/South Africa/KRISP-0282/2020|EPI ISL 482869|B.1.1.206|South Africa|2020-06-16	Africa|hCoV-19/South Africa/KRISP-0370/2020|EPI ISL 487321|B.1.140|South Africa|2020-06-25	0.0004807726	Africa
Africa|hCoV-19/South Africa/KRISP-0283/2020|EPI ISL 482870|B.1.1.206|South Africa|2020-06-16	Africa|hCoV-19/South Africa/KRISP-0370/2020|EPI ISL 487321|B.1.140|South Africa|2020-06-25	0.0004538817	Africa
Africa|hCoV-19/South Africa/KRISP-0284/2020|EPI ISL 482871|B.1.1.206|South Africa|2020-06-16	Africa|hCoV-19/South Africa/KRISP-0370/2020|EPI ISL 487321|B.1.140|South Africa|2020-06-25	0.0005087356	Africa
Africa|hCoV-19/South Africa/KRISP-0285/2020|EPI ISL 482872|B.1.1.206|South Africa|2020-06-16	Africa|hCoV-19/South Africa/KRISP-0370/2020|EPI ISL 487321|B.1.140|South Africa|2020-06-25	0.0004790782	Africa
Africa|hCoV-19/South Africa/KRISP-0286/2020|EPI ISL 487277|B.1.1|South Africa|2020-06-26	Africa|hCoV-19/South Africa/KRISP-0370/2020|EPI ISL 487321|B.1.140|South Africa|2020-06-25	0.0003361187	Africa
Africa|hCoV-19/South Africa/KRISP-0287/2020|EPI ISL 487278|B.1.1.84|South Africa|2020-06-26	Africa|hCoV-19/South Africa/KRISP-0370/2020|EPI ISL 487321|B.1.140|South Africa|2020-06-25	0.0003729845	Africa
Africa|hCoV-19/South Africa/KRISP-0288/2020|EPI ISL 487279|B.1.140|South Africa|2020-06-26	Africa|hCoV-19/South Africa/KRISP-0370/2020|EPI ISL 487321|B.1.140|South Africa|2020-06-25	0.0001027267	Africa
Africa|hCoV-19/South Africa/KRISP-0290/2020|EPI ISL 487280|B.1.1.84|South Africa|2020-06-26	Africa|hCoV-19/South Africa/KRISP-0370/2020|EPI ISL 487321|B.1.140|South Africa|2020-06-25	0.0004046098	Africa
Africa|hCoV-19/South Africa/KRISP-0291/2020|EPI ISL 487281|B.1.1.84|South Africa|2020-06-26	Africa|hCoV-19/South Africa/KRISP-0370/2020|EPI ISL 487321|B.1.140|South Africa|2020-06-25	0.0004714915	Africa
Africa|hCoV-19/South Africa/KRISP-0293/2020|EPI ISL 487282|B.1.5|South Africa|2020-06-25	Africa|hCoV-19/South Africa/KRISP-0370/2020|EPI ISL 487321|B.1.140|South Africa|2020-06-25	0.0004494779	Africa
Africa|hCoV-19/South Africa/KRISP-0296/2020|EPI ISL 487284|B.1.1.57|South Africa|2020-06-26	Africa|hCoV-19/South Africa/KRISP-0370/2020|EPI ISL 487321|B.1.140|South Africa|2020-06-25	0.0003759710	Africa
Africa|hCoV-19/South Africa/KRISP-0297/2020|EPI ISL 487285|B.1.1.84|South Africa|2020-06-26	Africa|hCoV-19/South Africa/KRISP-0370/2020|EPI ISL 487321|B.1.140|South Africa|2020-06-25	0.0002378504	Africa
Africa|hCoV-19/South Africa/KRISP-0299/2020|EPI ISL 487287|B.1.140|South Africa|2020-06-25	Africa|hCoV-19/South Africa/KRISP-0370/2020|EPI ISL 487321|B.1.140|South Africa|2020-06-25	0.0000677999	Africa
Africa|hCoV-19/South Africa/KRISP-0300/2020|EPI ISL 487288|B.1.140|South Africa|2020-06-25	Africa|hCoV-19/South Africa/KRISP-0370/2020|EPI ISL 487321|B.1.140|South Africa|2020-06-25	0.0000335982	Africa
Africa|hCoV-19/South Africa/KRISP-0302/2020|EPI ISL 487289|B.1.5|South Africa|2020-06-24	Africa|hCoV-19/South Africa/KRISP-0370/2020|EPI ISL 487321|B.1.140|South Africa|2020-06-25	0.0003107846	Africa
Africa|hCoV-19/South Africa/KRISP-0303/2020|EPI ISL 487348|B.1.144|South Africa|2020-06-25	Africa|hCoV-19/South Africa/KRISP-0370/2020|EPI ISL 487321|B.1.140|South Africa|2020-06-25	0.0004101198	Africa
Africa|hCoV-19/South Africa/KRISP-0305/2020|EPI ISL 487291|B.1.1.206|South Africa|2020-06-24	Africa|hCoV-19/South Africa/KRISP-0370/2020|EPI ISL 487321|B.1.140|South Africa|2020-06-25	0.0003854182	Africa
Africa|hCoV-19/South Africa/KRISP-0308/2020|EPI ISL 487292|C.1|South Africa|2020-06-24	Africa|hCoV-19/South Africa/KRISP-0370/2020|EPI ISL 487321|B.1.140|South Africa|2020-06-25	0.0005081965	Africa
Africa|hCoV-19/South Africa/KRISP-0309/2020|EPI ISL 487293|C.1|South Africa|2020-06-24	Africa|hCoV-19/South Africa/KRISP-0370/2020|EPI ISL 487321|B.1.140|South Africa|2020-06-25	0.0005547469	Africa
Africa|hCoV-19/South Africa/KRISP-0310/2020|EPI ISL 487294|C.1|South Africa|2020-06-24	Africa|hCoV-19/South Africa/KRISP-0370/2020|EPI ISL 487321|B.1.140|South Africa|2020-06-25	0.0005097205	Africa
Africa|hCoV-19/South Africa/KRISP-0312/2020|EPI ISL 487295|B.1.1.62|South Africa|2020-06-24	Africa|hCoV-19/South Africa/KRISP-0370/2020|EPI ISL 487321|B.1.140|South Africa|2020-06-25	0.0004050917	Africa
Africa|hCoV-19/South Africa/KRISP-0318/2020|EPI ISL 487297|B.1.1.206|South Africa|2020-06-23	Africa|hCoV-19/South Africa/KRISP-0370/2020|EPI ISL 487321|B.1.140|South Africa|2020-06-25	0.0004035526	Africa
Africa|hCoV-19/South Africa/KRISP-0321/2020|EPI ISL 487298|B.1.1.206|South Africa|2020-06-24	Africa|hCoV-19/South Africa/KRISP-0370/2020|EPI ISL 487321|B.1.140|South Africa|2020-06-25	0.0004823174	Africa
Africa|hCoV-19/South Africa/KRISP-0322/2020|EPI ISL 487299|B.1.1.288|South Africa|2020-06-24	Africa|hCoV-19/South Africa/KRISP-0370/2020|EPI ISL 487321|B.1.140|South Africa|2020-06-25	0.0003476014	Africa
Africa|hCoV-19/South Africa/KRISP-0323/2020|EPI ISL 487300|B.1.1.288|South Africa|2020-06-24	Africa|hCoV-19/South Africa/KRISP-0370/2020|EPI ISL 487321|B.1.140|South Africa|2020-06-25	0.0003416060	Africa
Africa|hCoV-19/South Africa/KRISP-0327/2020|EPI ISL 487301|C.1|South Africa|2020-06-24	Africa|hCoV-19/South Africa/KRISP-0370/2020|EPI ISL 487321|B.1.140|South Africa|2020-06-25	0.0005242733	Africa
Africa|hCoV-19/South Africa/KRISP-0331/2020|EPI ISL 487302|B.1.1.206|South Africa|2020-06-24	Africa|hCoV-19/South Africa/KRISP-0370/2020|EPI ISL 487321|B.1.140|South Africa|2020-06-25	0.0004445293	Africa
Africa|hCoV-19/South Africa/KRISP-0332/2020|EPI ISL 487303|C.1|South Africa|2020-06-24	Africa|hCoV-19/South Africa/KRISP-0370/2020|EPI ISL 487321|B.1.140|South Africa|2020-06-25	0.0005483233	Africa
Africa|hCoV-19/South Africa/KRISP-0336/2020|EPI ISL 487304|B.1.1.273|South Africa|2020-06-18	Africa|hCoV-19/South Africa/KRISP-0370/2020|EPI ISL 487321|B.1.140|South Africa|2020-06-25	0.0005379147	Africa
Africa|hCoV-19/South Africa/KRISP-0337/2020|EPI ISL 495517|B.1.1.273|South Africa|2020-06-18	Africa|hCoV-19/South Africa/KRISP-0370/2020|EPI ISL 487321|B.1.140|South Africa|2020-06-25	0.0005530847	Africa
Africa|hCoV-19/South Africa/KRISP-0338/2020|EPI ISL 487305|B.1.1.273|South Africa|2020-06-18	Africa|hCoV-19/South Africa/KRISP-0370/2020|EPI ISL 487321|B.1.140|South Africa|2020-06-25	0.0005081568	Africa
Africa|hCoV-19/South Africa/KRISP-0339/2020|EPI ISL 487306|B.1.1.273|South Africa|2020-06-18	Africa|hCoV-19/South Africa/KRISP-0370/2020|EPI ISL 487321|B.1.140|South Africa|2020-06-25	0.0005178034	Africa
Africa|hCoV-19/South Africa/KRISP-0340/2020|EPI ISL 487307|B.1.1.273|South Africa|2020-06-17	Africa|hCoV-19/South Africa/KRISP-0370/2020|EPI ISL 487321|B.1.140|South Africa|2020-06-25	0.0005135849	Africa
Africa|hCoV-19/South Africa/KRISP-0342/2020|EPI ISL 495518|B.1.1.206|South Africa|2020-06-18	Africa|hCoV-19/South Africa/KRISP-0370/2020|EPI ISL 487321|B.1.140|South Africa|2020-06-25	0.0004194408	Africa
Africa|hCoV-19/South Africa/KRISP-0343/2020|EPI ISL 495519|H.1|South Africa|2020-06-18	Africa|hCoV-19/South Africa/KRISP-0370/2020|EPI ISL 487321|B.1.140|South Africa|2020-06-25	0.0004080444	Africa
Africa|hCoV-19/South Africa/KRISP-0344/2020|EPI ISL 495520|C.1|South Africa|2020-06-20	Africa|hCoV-19/South Africa/KRISP-0370/2020|EPI ISL 487321|B.1.140|South Africa|2020-06-25	0.0006750412	Africa
Africa|hCoV-19/South Africa/KRISP-0346/2020|EPI ISL 495521|B.1.140|South Africa|2020-06-18	Africa|hCoV-19/South Africa/KRISP-0370/2020|EPI ISL 487321|B.1.140|South Africa|2020-06-25	0.0000688450	Africa
Africa|hCoV-19/South Africa/KRISP-0347/2020|EPI ISL 487308|B.1.1.206|South Africa|2020-06-18	Africa|hCoV-19/South Africa/KRISP-0370/2020|EPI ISL 487321|B.1.140|South Africa|2020-06-25	0.0005379252	Africa
Africa|hCoV-19/South Africa/KRISP-0348/2020|EPI ISL 487309|B.1.144|South Africa|2020-06-18	Africa|hCoV-19/South Africa/KRISP-0370/2020|EPI ISL 487321|B.1.140|South Africa|2020-06-25	0.0003784878	Africa
Africa|hCoV-19/South Africa/KRISP-0349/2020|EPI ISL 487310|B.1.1.206|South Africa|2020-06-17	Africa|hCoV-19/South Africa/KRISP-0370/2020|EPI ISL 487321|B.1.140|South Africa|2020-06-25	0.0003725425	Africa
Africa|hCoV-19/South Africa/KRISP-0350/2020|EPI ISL 487311|B.1.1.206|South Africa|2020-06-17	Africa|hCoV-19/South Africa/KRISP-0370/2020|EPI ISL 487321|B.1.140|South Africa|2020-06-25	0.0003700862	Africa
Africa|hCoV-19/South Africa/KRISP-0352/2020|EPI ISL 487312|B.1.1.206|South Africa|2020-06-17	Africa|hCoV-19/South Africa/KRISP-0370/2020|EPI ISL 487321|B.1.140|South Africa|2020-06-25	0.0003699867	Africa
Africa|hCoV-19/South Africa/KRISP-0356/2020|EPI ISL 487313|B.1.5|South Africa|2020-06-25	Africa|hCoV-19/South Africa/KRISP-0370/2020|EPI ISL 487321|B.1.140|South Africa|2020-06-25	0.0004058273	Africa
Africa|hCoV-19/South Africa/KRISP-0360/2020|EPI ISL 487314|C.1|South Africa|2020-06-19	Africa|hCoV-19/South Africa/KRISP-0370/2020|EPI ISL 487321|B.1.140|South Africa|2020-06-25	0.0006051521	Africa
Africa|hCoV-19/South Africa/KRISP-0361/2020|EPI ISL 487315|B.1.1.206|South Africa|2020-06-18	Africa|hCoV-19/South Africa/KRISP-0370/2020|EPI ISL 487321|B.1.140|South Africa|2020-06-25	0.0005183919	Africa
Africa|hCoV-19/South Africa/KRISP-0365/2020|EPI ISL 487316|B.1.1.84|South Africa|2020-06-25	Africa|hCoV-19/South Africa/KRISP-0370/2020|EPI ISL 487321|B.1.140|South Africa|2020-06-25	0.0004033684	Africa
Africa|hCoV-19/South Africa/KRISP-0366/2020|EPI ISL 487317|B.1.1|South Africa|2020-06-18	Africa|hCoV-19/South Africa/KRISP-0370/2020|EPI ISL 487321|B.1.140|South Africa|2020-06-25	0.0003129544	Africa
Africa|hCoV-19/South Africa/KRISP-0367/2020|EPI ISL 487318|B.1.1.273|South Africa|2020-06-25	Africa|hCoV-19/South Africa/KRISP-0370/2020|EPI ISL 487321|B.1.140|South Africa|2020-06-25	0.0005051749	Africa
Africa|hCoV-19/South Africa/KRISP-0368/2020|EPI ISL 487319|B.1.1|South Africa|2020-06-18	Africa|hCoV-19/South Africa/KRISP-0370/2020|EPI ISL 487321|B.1.140|South Africa|2020-06-25	0.0003361266	Africa
Africa|hCoV-19/South Africa/KRISP-0369/2020|EPI ISL 487320|B.1.1.84|South Africa|2020-06-25	Africa|hCoV-19/South Africa/KRISP-0370/2020|EPI ISL 487321|B.1.140|South Africa|2020-06-25	0.0004033587	Africa
Africa|hCoV-19/Algeria/G0638 2264/2020|EPI ISL 418241|B.1|Algeria|2020-03-02	Africa|hCoV-19/South Africa/KRISP-0372/2020|EPI ISL 487323|B.1.106|South Africa|2020-06-19	0.0003412366	Africa
Africa|hCoV-19/Algeria/G0640 2265/2020|EPI ISL 418242|B.1|Algeria|2020-03-08	Africa|hCoV-19/South Africa/KRISP-0372/2020|EPI ISL 487323|B.1.106|South Africa|2020-06-19	0.0002383874	Africa
Africa|hCoV-19/Algeria/G0860 2262/2020|EPI ISL 420037|B.1|Algeria|2020-03-02	Africa|hCoV-19/South Africa/KRISP-0372/2020|EPI ISL 487323|B.1.106|South Africa|2020-06-19	0.0002383874	Africa
Africa|hCoV-19/Benin/1022/2020|EPI ISL 476826|B.1|Benin|2020-03-25	Africa|hCoV-19/South Africa/KRISP-0372/2020|EPI ISL 487323|B.1.106|South Africa|2020-06-19	0.0002043397	Africa
Africa|hCoV-19/Benin/1092/2020|EPI ISL 476827|B.1|Benin|2020-03-27	Africa|hCoV-19/South Africa/KRISP-0372/2020|EPI ISL 487323|B.1.106|South Africa|2020-06-19	0.0002725559	Africa
Africa|hCoV-19/Benin/1408/2020|EPI ISL 476825|B.1.356|Benin|2020-04-04	Africa|hCoV-19/South Africa/KRISP-0372/2020|EPI ISL 487323|B.1.106|South Africa|2020-06-19	0.0002384037	Africa
Africa|hCoV-19/Benin/1409/2020|EPI ISL 476828|B.1|Benin|2020-04-06	Africa|hCoV-19/South Africa/KRISP-0372/2020|EPI ISL 487323|B.1.106|South Africa|2020-06-19	0.0002744414	Africa
Africa|hCoV-19/Benin/1950/2020|EPI ISL 476830|A|Benin|2020-04-15	Africa|hCoV-19/South Africa/KRISP-0372/2020|EPI ISL 487323|B.1.106|South Africa|2020-06-19	0.0004429006	Africa
Africa|hCoV-19/Benin/197/2020|EPI ISL 476822|B.1.178|Benin|2020-03-15	Africa|hCoV-19/South Africa/KRISP-0372/2020|EPI ISL 487323|B.1.106|South Africa|2020-06-19	0.0002043696	Africa
Africa|hCoV-19/Benin/2012/2020|EPI ISL 476831|A|Benin|2020-04-15	Africa|hCoV-19/South Africa/KRISP-0372/2020|EPI ISL 487323|B.1.106|South Africa|2020-06-19	0.0004769099	Africa
Africa|hCoV-19/Benin/260/2020|EPI ISL 476823|B.1.292|Benin|2020-03-17	Africa|hCoV-19/South Africa/KRISP-0372/2020|EPI ISL 487323|B.1.106|South Africa|2020-06-19	0.0003065377	Africa
Africa|hCoV-19/Benin/314/2020|EPI ISL 476834|B.1.5|Benin|2020-03-17	Africa|hCoV-19/South Africa/KRISP-0372/2020|EPI ISL 487323|B.1.106|South Africa|2020-06-19	0.0003082814	Africa
Africa|hCoV-19/Benin/461/2020|EPI ISL 476833|A|Benin|2020-03-17	Africa|hCoV-19/South Africa/KRISP-0372/2020|EPI ISL 487323|B.1.106|South Africa|2020-06-19	0.0004428162	Africa
Africa|hCoV-19/Benin/501/2020|EPI ISL 476824|B.1.356|Benin|2020-03-17	Africa|hCoV-19/South Africa/KRISP-0372/2020|EPI ISL 487323|B.1.106|South Africa|2020-06-19	0.0002383874	Africa
Africa|hCoV-19/Benin/843/2020|EPI ISL 476829|A|Benin|2020-03-19	Africa|hCoV-19/South Africa/KRISP-0372/2020|EPI ISL 487323|B.1.106|South Africa|2020-06-19	0.0003747264	Africa
Africa|hCoV-19/Botswana/BOT0455/2020|EPI ISL 560386|B.1|Botswana|2020-03-28	Africa|hCoV-19/South Africa/KRISP-0372/2020|EPI ISL 487323|B.1.106|South Africa|2020-06-19	0.0001702697	Africa
Africa|hCoV-19/Botswana/BOT2254/2020|EPI ISL 560390|B.1.1|Botswana|2020-04-08	Africa|hCoV-19/South Africa/KRISP-0372/2020|EPI ISL 487323|B.1.106|South Africa|2020-06-19	0.0002414657	Africa
Africa|hCoV-19/Botswana/BOT2283/2020|EPI ISL 560385|B.1|Botswana|2020-04-07	Africa|hCoV-19/South Africa/KRISP-0372/2020|EPI ISL 487323|B.1.106|South Africa|2020-06-19	0.0002814045	Africa
Africa|hCoV-19/Botswana/BOT2624/2020|EPI ISL 560387|B.1.1|Botswana|2020-04-05	Africa|hCoV-19/South Africa/KRISP-0372/2020|EPI ISL 487323|B.1.106|South Africa|2020-06-19	0.0002462298	Africa
Africa|hCoV-19/Botswana/BOT4161/2020|EPI ISL 560388|B.1.1.220|Botswana|2020-04-16	Africa|hCoV-19/South Africa/KRISP-0372/2020|EPI ISL 487323|B.1.106|South Africa|2020-06-19	0.0003136929	Africa
Africa|hCoV-19/DRC/04186/2020|EPI ISL 471411|A|Democratic Republic of the Congo|2020-04-25	Africa|hCoV-19/South Africa/KRISP-0372/2020|EPI ISL 487323|B.1.106|South Africa|2020-06-19	0.0004428164	Africa
Africa|hCoV-19/DRC/04188/2020|EPI ISL 471413|A|Democratic Republic of the Congo|2020-04-25	Africa|hCoV-19/South Africa/KRISP-0372/2020|EPI ISL 487323|B.1.106|South Africa|2020-06-19	0.0005245271	Africa
Africa|hCoV-19/DRC/10041/2020|EPI ISL 527543|B.1.1.275|Democratic Republic of the Congo|2020-05-22	Africa|hCoV-19/South Africa/KRISP-0372/2020|EPI ISL 487323|B.1.106|South Africa|2020-06-19	0.0003111373	Africa
Africa|hCoV-19/DRC/10057/2020|EPI ISL 527538|B.1.1.275|Democratic Republic of the Congo|2020-05-22	Africa|hCoV-19/South Africa/KRISP-0372/2020|EPI ISL 487323|B.1.106|South Africa|2020-06-19	0.0004286600	Africa
Africa|hCoV-19/DRC/10061/2020|EPI ISL 527521|B.1.1.275|Democratic Republic of the Congo|2020-05-22	Africa|hCoV-19/South Africa/KRISP-0372/2020|EPI ISL 487323|B.1.106|South Africa|2020-06-19	0.0002817981	Africa
Africa|hCoV-19/DRC/10070/2020|EPI ISL 527544|B.1.178|Democratic Republic of the Congo|2020-05-22	Africa|hCoV-19/South Africa/KRISP-0372/2020|EPI ISL 487323|B.1.106|South Africa|2020-06-19	0.0003451701	Africa
Africa|hCoV-19/DRC/10120/2020|EPI ISL 513624|B.1.1.275|Democratic Republic of the Congo|2020-05-22	Africa|hCoV-19/South Africa/KRISP-0372/2020|EPI ISL 487323|B.1.106|South Africa|2020-06-19	0.0003542874	Africa
Africa|hCoV-19/DRC/10127/2020|EPI ISL 513625|B.1.1.275|Democratic Republic of the Congo|2020-05-22	Africa|hCoV-19/South Africa/KRISP-0372/2020|EPI ISL 487323|B.1.106|South Africa|2020-06-19	0.0003496306	Africa
Africa|hCoV-19/DRC/10242/2020|EPI ISL 513626|B.1.84|Democratic Republic of the Congo|2020-05-22	Africa|hCoV-19/South Africa/KRISP-0372/2020|EPI ISL 487323|B.1.106|South Africa|2020-06-19	0.0002402994	Africa
Africa|hCoV-19/DRC/10251/2020|EPI ISL 513627|B.1.128|Democratic Republic of the Congo|2020-05-22	Africa|hCoV-19/South Africa/KRISP-0372/2020|EPI ISL 487323|B.1.106|South Africa|2020-06-19	0.0003780470	Africa
Africa|hCoV-19/DRC/10324/2020|EPI ISL 527545|B.1.214|Democratic Republic of the Congo|2020-05-22	Africa|hCoV-19/South Africa/KRISP-0372/2020|EPI ISL 487323|B.1.106|South Africa|2020-06-19	0.0003110329	Africa
Africa|hCoV-19/DRC/10346/2020|EPI ISL 527546|B.1.214|Democratic Republic of the Congo|2020-05-22	Africa|hCoV-19/South Africa/KRISP-0372/2020|EPI ISL 487323|B.1.106|South Africa|2020-06-19	0.0003143121	Africa
Africa|hCoV-19/DRC/10364/2020|EPI ISL 527498|B.1|Democratic Republic of the Congo|2020-05-22	Africa|hCoV-19/South Africa/KRISP-0372/2020|EPI ISL 487323|B.1.106|South Africa|2020-06-19	0.0002086156	Africa
Africa|hCoV-19/DRC/10371/2020|EPI ISL 527489|B.1.178|Democratic Republic of the Congo|2020-05-22	Africa|hCoV-19/South Africa/KRISP-0372/2020|EPI ISL 487323|B.1.106|South Africa|2020-06-19	0.0003457700	Africa
Africa|hCoV-19/DRC/10373/2020|EPI ISL 527495|B.1.159|Democratic Republic of the Congo|2020-05-22	Africa|hCoV-19/South Africa/KRISP-0372/2020|EPI ISL 487323|B.1.106|South Africa|2020-06-19	0.0003116098	Africa
Africa|hCoV-19/DRC/10374/2020|EPI ISL 527539|B.1.84|Democratic Republic of the Congo|2020-05-22	Africa|hCoV-19/South Africa/KRISP-0372/2020|EPI ISL 487323|B.1.106|South Africa|2020-06-19	0.0004240022	Africa
Africa|hCoV-19/DRC/10375/2020|EPI ISL 527499|B.1.84|Democratic Republic of the Congo|2020-05-22	Africa|hCoV-19/South Africa/KRISP-0372/2020|EPI ISL 487323|B.1.106|South Africa|2020-06-19	0.0003815174	Africa
Africa|hCoV-19/DRC/10399/2020|EPI ISL 527491|B.1.214|Democratic Republic of the Congo|2020-05-22	Africa|hCoV-19/South Africa/KRISP-0372/2020|EPI ISL 487323|B.1.106|South Africa|2020-06-19	0.0003112600	Africa
Africa|hCoV-19/DRC/10502/2020|EPI ISL 527547|B.1.5|Democratic Republic of the Congo|2020-05-20	Africa|hCoV-19/South Africa/KRISP-0372/2020|EPI ISL 487323|B.1.106|South Africa|2020-06-19	0.0001381161	Africa
Africa|hCoV-19/DRC/10506/2020|EPI ISL 527524|B.1.5|Democratic Republic of the Congo|2020-05-18	Africa|hCoV-19/South Africa/KRISP-0372/2020|EPI ISL 487323|B.1.106|South Africa|2020-06-19	0.0001414816	Africa
Africa|hCoV-19/DRC/10507/2020|EPI ISL 527492|B.1.5|Democratic Republic of the Congo|2020-05-18	Africa|hCoV-19/South Africa/KRISP-0372/2020|EPI ISL 487323|B.1.106|South Africa|2020-06-19	0.0001729851	Africa
Africa|hCoV-19/DRC/10508/2020|EPI ISL 527494|B.1.5|Democratic Republic of the Congo|2020-05-20	Africa|hCoV-19/South Africa/KRISP-0372/2020|EPI ISL 487323|B.1.106|South Africa|2020-06-19	0.0001720446	Africa
Africa|hCoV-19/DRC/10532/2020|EPI ISL 527532|B.1.5|Democratic Republic of the Congo|2020-05-20	Africa|hCoV-19/South Africa/KRISP-0372/2020|EPI ISL 487323|B.1.106|South Africa|2020-06-19	0.0001414214	Africa
Africa|hCoV-19/DRC/10533/2020|EPI ISL 527548|B.1.5|Democratic Republic of the Congo|2020-05-20	Africa|hCoV-19/South Africa/KRISP-0372/2020|EPI ISL 487323|B.1.106|South Africa|2020-06-19	0.0001727025	Africa
Africa|hCoV-19/DRC/10621/2020|EPI ISL 527526|B.1.214|Democratic Republic of the Congo|2020-05-23	Africa|hCoV-19/South Africa/KRISP-0372/2020|EPI ISL 487323|B.1.106|South Africa|2020-06-19	0.0002826144	Africa
Africa|hCoV-19/DRC/10640/2020|EPI ISL 527541|B.1|Democratic Republic of the Congo|2020-05-22	Africa|hCoV-19/South Africa/KRISP-0372/2020|EPI ISL 487323|B.1.106|South Africa|2020-06-19	0.0004271590	Africa
Africa|hCoV-19/DRC/10644/2020|EPI ISL 527549|B.1|Democratic Republic of the Congo|2020-05-22	Africa|hCoV-19/South Africa/KRISP-0372/2020|EPI ISL 487323|B.1.106|South Africa|2020-06-19	0.0004145161	Africa
Africa|hCoV-19/DRC/10728/2020|EPI ISL 513628|B.1.5|Democratic Republic of the Congo|2020-05-23	Africa|hCoV-19/South Africa/KRISP-0372/2020|EPI ISL 487323|B.1.106|South Africa|2020-06-19	0.0001774957	Africa
Africa|hCoV-19/DRC/10731/2020|EPI ISL 513629|B.1.1.1|Democratic Republic of the Congo|2020-05-23	Africa|hCoV-19/South Africa/KRISP-0372/2020|EPI ISL 487323|B.1.106|South Africa|2020-06-19	0.0004292595	Africa
Africa|hCoV-19/DRC/10733/2020|EPI ISL 513630|B.1|Democratic Republic of the Congo|2020-05-23	Africa|hCoV-19/South Africa/KRISP-0372/2020|EPI ISL 487323|B.1.106|South Africa|2020-06-19	0.0003081052	Africa
Africa|hCoV-19/DRC/108/2020|EPI ISL 417948|B.1.128|Democratic Republic of the Congo|2020-03-19	Africa|hCoV-19/South Africa/KRISP-0372/2020|EPI ISL 487323|B.1.106|South Africa|2020-06-19	0.0002728023	Africa
Africa|hCoV-19/DRC/10885/2020|EPI ISL 513631|B.1.84|Democratic Republic of the Congo|2020-05-23	Africa|hCoV-19/South Africa/KRISP-0372/2020|EPI ISL 487323|B.1.106|South Africa|2020-06-19	0.0003103538	Africa
Africa|hCoV-19/DRC/10902/2020|EPI ISL 527490|B.1.178|Democratic Republic of the Congo|2020-05-23	Africa|hCoV-19/South Africa/KRISP-0372/2020|EPI ISL 487323|B.1.106|South Africa|2020-06-19	0.0002764009	Africa
Africa|hCoV-19/DRC/10913/2020|EPI ISL 527507|B.1.84|Democratic Republic of the Congo|2020-05-24	Africa|hCoV-19/South Africa/KRISP-0372/2020|EPI ISL 487323|B.1.106|South Africa|2020-06-19	0.0003489756	Africa
Africa|hCoV-19/DRC/11005/2020|EPI ISL 527550|B.1.159|Democratic Republic of the Congo|2020-05-24	Africa|hCoV-19/South Africa/KRISP-0372/2020|EPI ISL 487323|B.1.106|South Africa|2020-06-19	0.0004146259	Africa
Africa|hCoV-19/DRC/11008/2020|EPI ISL 527503|B.1.159|Democratic Republic of the Congo|2020-05-24	Africa|hCoV-19/South Africa/KRISP-0372/2020|EPI ISL 487323|B.1.106|South Africa|2020-06-19	0.0003486380	Africa
Africa|hCoV-19/DRC/11022/2020|EPI ISL 527551|B.1.214|Democratic Republic of the Congo|2020-05-24	Africa|hCoV-19/South Africa/KRISP-0372/2020|EPI ISL 487323|B.1.106|South Africa|2020-06-19	0.0003802059	Africa
Africa|hCoV-19/DRC/11024/2020|EPI ISL 527552|B.1.149|Democratic Republic of the Congo|2020-05-24	Africa|hCoV-19/South Africa/KRISP-0372/2020|EPI ISL 487323|B.1.106|South Africa|2020-06-19	0.0004186039	Africa
Africa|hCoV-19/DRC/11026/2020|EPI ISL 527553|B.1.149|Democratic Republic of the Congo|2020-05-24	Africa|hCoV-19/South Africa/KRISP-0372/2020|EPI ISL 487323|B.1.106|South Africa|2020-06-19	0.0002763817	Africa
Africa|hCoV-19/DRC/11031/2020|EPI ISL 527554|B.1.214|Democratic Republic of the Congo|2020-05-24	Africa|hCoV-19/South Africa/KRISP-0372/2020|EPI ISL 487323|B.1.106|South Africa|2020-06-19	0.0003111694	Africa
Africa|hCoV-19/DRC/11041/2020|EPI ISL 527555|B.1|Democratic Republic of the Congo|2020-05-24	Africa|hCoV-19/South Africa/KRISP-0372/2020|EPI ISL 487323|B.1.106|South Africa|2020-06-19	0.0002765032	Africa
Africa|hCoV-19/DRC/11057/2020|EPI ISL 527528|B.1.5|Democratic Republic of the Congo|2020-05-24	Africa|hCoV-19/South Africa/KRISP-0372/2020|EPI ISL 487323|B.1.106|South Africa|2020-06-19	0.0002119390	Africa
Africa|hCoV-19/DRC/11078/2020|EPI ISL 527514|B.1|Democratic Republic of the Congo|2020-05-24	Africa|hCoV-19/South Africa/KRISP-0372/2020|EPI ISL 487323|B.1.106|South Africa|2020-06-19	0.0003139950	Africa
Africa|hCoV-19/DRC/11079/2020|EPI ISL 527500|B.1.214|Democratic Republic of the Congo|2020-05-24	Africa|hCoV-19/South Africa/KRISP-0372/2020|EPI ISL 487323|B.1.106|South Africa|2020-06-19	0.0002432526	Africa
Africa|hCoV-19/DRC/11093/2020|EPI ISL 527527|B.1.5|Democratic Republic of the Congo|2020-05-24	Africa|hCoV-19/South Africa/KRISP-0372/2020|EPI ISL 487323|B.1.106|South Africa|2020-06-19	0.0002837584	Africa
Africa|hCoV-19/DRC/11096/2020|EPI ISL 527522|B.1|Democratic Republic of the Congo|2020-05-24	Africa|hCoV-19/South Africa/KRISP-0372/2020|EPI ISL 487323|B.1.106|South Africa|2020-06-19	0.0002818434	Africa
Africa|hCoV-19/DRC/11114/2020|EPI ISL 527534|B.1.214|Democratic Republic of the Congo|2020-05-25	Africa|hCoV-19/South Africa/KRISP-0372/2020|EPI ISL 487323|B.1.106|South Africa|2020-06-19	0.0003541121	Africa
Africa|hCoV-19/DRC/11123/2020|EPI ISL 527496|B.1.84|Democratic Republic of the Congo|2020-05-24	Africa|hCoV-19/South Africa/KRISP-0372/2020|EPI ISL 487323|B.1.106|South Africa|2020-06-19	0.0002769983	Africa
Africa|hCoV-19/DRC/11134/2020|EPI ISL 527518|B.1.5|Democratic Republic of the Congo|2020-05-24	Africa|hCoV-19/South Africa/KRISP-0372/2020|EPI ISL 487323|B.1.106|South Africa|2020-06-19	0.0001756522	Africa
Africa|hCoV-19/DRC/11143/2020|EPI ISL 527556|B.1|Democratic Republic of the Congo|2020-05-24	Africa|hCoV-19/South Africa/KRISP-0372/2020|EPI ISL 487323|B.1.106|South Africa|2020-06-19	0.0004146773	Africa
Africa|hCoV-19/DRC/11145/2020|EPI ISL 527501|B.1.214|Democratic Republic of the Congo|2020-05-24	Africa|hCoV-19/South Africa/KRISP-0372/2020|EPI ISL 487323|B.1.106|South Africa|2020-06-19	0.0003825599	Africa
Africa|hCoV-19/DRC/11148/2020|EPI ISL 527525|B.1.178|Democratic Republic of the Congo|2020-05-24	Africa|hCoV-19/South Africa/KRISP-0372/2020|EPI ISL 487323|B.1.106|South Africa|2020-06-19	0.0003882940	Africa
Africa|hCoV-19/DRC/11157/2020|EPI ISL 527530|B.1|Democratic Republic of the Congo|2020-05-25	Africa|hCoV-19/South Africa/KRISP-0372/2020|EPI ISL 487323|B.1.106|South Africa|2020-06-19	0.0003508436	Africa
Africa|hCoV-19/DRC/11187/2020|EPI ISL 527523|B.1.1.275|Democratic Republic of the Congo|2020-05-23	Africa|hCoV-19/South Africa/KRISP-0372/2020|EPI ISL 487323|B.1.106|South Africa|2020-06-19	0.0003863671	Africa
Africa|hCoV-19/DRC/11191/2020|EPI ISL 527506|B.1.1.275|Democratic Republic of the Congo|2020-05-23	Africa|hCoV-19/South Africa/KRISP-0372/2020|EPI ISL 487323|B.1.106|South Africa|2020-06-19	0.0002785507	Africa
Africa|hCoV-19/DRC/11252/2020|EPI ISL 527557|B.1.1.275|Democratic Republic of the Congo|2020-05-21	Africa|hCoV-19/South Africa/KRISP-0372/2020|EPI ISL 487323|B.1.106|South Africa|2020-06-19	0.0004490650	Africa
Africa|hCoV-19/DRC/11260/2020|EPI ISL 527558|B.1.1.275|Democratic Republic of the Congo|2020-05-23	Africa|hCoV-19/South Africa/KRISP-0372/2020|EPI ISL 487323|B.1.106|South Africa|2020-06-19	0.0003109942	Africa
Africa|hCoV-19/DRC/1131/2020|EPI ISL 429255|B.1.5|Democratic Republic of the Congo|2020-04-05	Africa|hCoV-19/South Africa/KRISP-0372/2020|EPI ISL 487323|B.1.106|South Africa|2020-06-19	0.0001717669	Africa
Africa|hCoV-19/DRC/11310/2020|EPI ISL 527529|B.1.149|Democratic Republic of the Congo|2020-05-25	Africa|hCoV-19/South Africa/KRISP-0372/2020|EPI ISL 487323|B.1.106|South Africa|2020-06-19	0.0002817609	Africa
Africa|hCoV-19/DRC/11318/2020|EPI ISL 527559|B.1.149|Democratic Republic of the Congo|2020-05-25	Africa|hCoV-19/South Africa/KRISP-0372/2020|EPI ISL 487323|B.1.106|South Africa|2020-06-19	0.0002748694	Africa
Africa|hCoV-19/DRC/11326/2020|EPI ISL 527508|B.1|Democratic Republic of the Congo|2020-05-25	Africa|hCoV-19/South Africa/KRISP-0372/2020|EPI ISL 487323|B.1.106|South Africa|2020-06-19	0.0002791882	Africa
Africa|hCoV-19/DRC/11334/2020|EPI ISL 527504|B.1.178|Democratic Republic of the Congo|2020-05-25	Africa|hCoV-19/South Africa/KRISP-0372/2020|EPI ISL 487323|B.1.106|South Africa|2020-06-19	0.0002787855	Africa
Africa|hCoV-19/DRC/11337/2020|EPI ISL 527510|B.1.84|Democratic Republic of the Congo|2020-05-25	Africa|hCoV-19/South Africa/KRISP-0372/2020|EPI ISL 487323|B.1.106|South Africa|2020-06-19	0.0003494962	Africa
Africa|hCoV-19/DRC/11341/2020|EPI ISL 527509|B.1.1.275|Democratic Republic of the Congo|2020-05-25	Africa|hCoV-19/South Africa/KRISP-0372/2020|EPI ISL 487323|B.1.106|South Africa|2020-06-19	0.0003841586	Africa
Africa|hCoV-19/DRC/11348/2020|EPI ISL 527560|B.1.149|Democratic Republic of the Congo|2020-05-25	Africa|hCoV-19/South Africa/KRISP-0372/2020|EPI ISL 487323|B.1.106|South Africa|2020-06-19	0.0002751153	Africa
Africa|hCoV-19/DRC/11369/2020|EPI ISL 527537|B.1.214|Democratic Republic of the Congo|2020-05-25	Africa|hCoV-19/South Africa/KRISP-0372/2020|EPI ISL 487323|B.1.106|South Africa|2020-06-19	0.0003194206	Africa
Africa|hCoV-19/DRC/11376/2020|EPI ISL 527513|B.1.214|Democratic Republic of the Congo|2020-05-25	Africa|hCoV-19/South Africa/KRISP-0372/2020|EPI ISL 487323|B.1.106|South Africa|2020-06-19	0.0003498138	Africa
Africa|hCoV-19/DRC/11411/2020|EPI ISL 527561|B.1.5|Democratic Republic of the Congo|2020-05-25	Africa|hCoV-19/South Africa/KRISP-0372/2020|EPI ISL 487323|B.1.106|South Africa|2020-06-19	0.0002417432	Africa
Africa|hCoV-19/DRC/11450/2020|EPI ISL 527516|B.1.5|Democratic Republic of the Congo|2020-05-25	Africa|hCoV-19/South Africa/KRISP-0372/2020|EPI ISL 487323|B.1.106|South Africa|2020-06-19	0.0001774404	Africa
Africa|hCoV-19/DRC/11458/2020|EPI ISL 527497|B.1.5|Democratic Republic of the Congo|2020-05-25	Africa|hCoV-19/South Africa/KRISP-0372/2020|EPI ISL 487323|B.1.106|South Africa|2020-06-19	0.0003139751	Africa
Africa|hCoV-19/DRC/11460/2020|EPI ISL 527562|B.1.214|Democratic Republic of the Congo|2020-05-25	Africa|hCoV-19/South Africa/KRISP-0372/2020|EPI ISL 487323|B.1.106|South Africa|2020-06-19	0.0004540651	Africa
Africa|hCoV-19/DRC/11472/2020|EPI ISL 527502|B.1.214|Democratic Republic of the Congo|2020-05-25	Africa|hCoV-19/South Africa/KRISP-0372/2020|EPI ISL 487323|B.1.106|South Africa|2020-06-19	0.0003821430	Africa
Africa|hCoV-19/DRC/11477/2020|EPI ISL 527563|B.1.84|Democratic Republic of the Congo|2020-05-25	Africa|hCoV-19/South Africa/KRISP-0372/2020|EPI ISL 487323|B.1.106|South Africa|2020-06-19	0.0002070019	Africa
Africa|hCoV-19/DRC/11486/2020|EPI ISL 527564|B.1.214|Democratic Republic of the Congo|2020-05-25	Africa|hCoV-19/South Africa/KRISP-0372/2020|EPI ISL 487323|B.1.106|South Africa|2020-06-19	0.0003801067	Africa
Africa|hCoV-19/DRC/11487/2020|EPI ISL 527505|B.1|Democratic Republic of the Congo|2020-05-25	Africa|hCoV-19/South Africa/KRISP-0372/2020|EPI ISL 487323|B.1.106|South Africa|2020-06-19	0.0003142605	Africa
Africa|hCoV-19/DRC/11507/2020|EPI ISL 527512|B.1|Democratic Republic of the Congo|2020-05-25	Africa|hCoV-19/South Africa/KRISP-0372/2020|EPI ISL 487323|B.1.106|South Africa|2020-06-19	0.0003490394	Africa
Africa|hCoV-19/DRC/1151/2020|EPI ISL 447596|B.38|Democratic Republic of the Congo|2020-04-05	Africa|hCoV-19/South Africa/KRISP-0372/2020|EPI ISL 487323|B.1.106|South Africa|2020-06-19	0.0005165318	Africa
Africa|hCoV-19/DRC/11511/2020|EPI ISL 527511|B.1.214|Democratic Republic of the Congo|2020-05-25	Africa|hCoV-19/South Africa/KRISP-0372/2020|EPI ISL 487323|B.1.106|South Africa|2020-06-19	0.0003843906	Africa
Africa|hCoV-19/DRC/11572/2020|EPI ISL 527565|B.1.214|Democratic Republic of the Congo|2020-05-25	Africa|hCoV-19/South Africa/KRISP-0372/2020|EPI ISL 487323|B.1.106|South Africa|2020-06-19	0.0002760901	Africa
Africa|hCoV-19/DRC/11576/2020|EPI ISL 527517|B.1|Democratic Republic of the Congo|2020-05-25	Africa|hCoV-19/South Africa/KRISP-0372/2020|EPI ISL 487323|B.1.106|South Africa|2020-06-19	0.0002812387	Africa
Africa|hCoV-19/DRC/11583/2020|EPI ISL 527542|B.1|Democratic Republic of the Congo|2020-05-25	Africa|hCoV-19/South Africa/KRISP-0372/2020|EPI ISL 487323|B.1.106|South Africa|2020-06-19	0.0003209389	Africa
Africa|hCoV-19/DRC/11616/2020|EPI ISL 527519|B.1|Democratic Republic of the Congo|2020-05-25	Africa|hCoV-19/South Africa/KRISP-0372/2020|EPI ISL 487323|B.1.106|South Africa|2020-06-19	0.0002802247	Africa
Africa|hCoV-19/DRC/11623/2020|EPI ISL 527566|B.1.5|Democratic Republic of the Congo|2020-05-25	Africa|hCoV-19/South Africa/KRISP-0372/2020|EPI ISL 487323|B.1.106|South Africa|2020-06-19	0.0002765018	Africa
Africa|hCoV-19/DRC/11624/2020|EPI ISL 527567|B.1.149|Democratic Republic of the Congo|2020-05-25	Africa|hCoV-19/South Africa/KRISP-0372/2020|EPI ISL 487323|B.1.106|South Africa|2020-06-19	0.0002763667	Africa
Africa|hCoV-19/DRC/11631/2020|EPI ISL 527568|B.1.149|Democratic Republic of the Congo|2020-05-25	Africa|hCoV-19/South Africa/KRISP-0372/2020|EPI ISL 487323|B.1.106|South Africa|2020-06-19	0.0002766534	Africa
Africa|hCoV-19/DRC/11632/2020|EPI ISL 527493|B.1|Democratic Republic of the Congo|2020-05-25	Africa|hCoV-19/South Africa/KRISP-0372/2020|EPI ISL 487323|B.1.106|South Africa|2020-06-19	0.0003115064	Africa
Africa|hCoV-19/DRC/11635/2020|EPI ISL 527540|B.1.214|Democratic Republic of the Congo|2020-05-25	Africa|hCoV-19/South Africa/KRISP-0372/2020|EPI ISL 487323|B.1.106|South Africa|2020-06-19	0.0003191990	Africa
Africa|hCoV-19/DRC/11640/2020|EPI ISL 527535|B.1.178|Democratic Republic of the Congo|2020-05-25	Africa|hCoV-19/South Africa/KRISP-0372/2020|EPI ISL 487323|B.1.106|South Africa|2020-06-19	0.0003868085	Africa
Africa|hCoV-19/DRC/11643/2020|EPI ISL 527520|B.1.5|Democratic Republic of the Congo|2020-05-25	Africa|hCoV-19/South Africa/KRISP-0372/2020|EPI ISL 487323|B.1.106|South Africa|2020-06-19	0.0002800649	Africa
Africa|hCoV-19/DRC/11648/2020|EPI ISL 527569|B.1.6|Democratic Republic of the Congo|2020-05-25	Africa|hCoV-19/South Africa/KRISP-0372/2020|EPI ISL 487323|B.1.106|South Africa|2020-06-19	0.0003097209	Africa
Africa|hCoV-19/DRC/11652/2020|EPI ISL 527570|B.1.149|Democratic Republic of the Congo|2020-05-25	Africa|hCoV-19/South Africa/KRISP-0372/2020|EPI ISL 487323|B.1.106|South Africa|2020-06-19	0.0002762894	Africa
Africa|hCoV-19/DRC/11653/2020|EPI ISL 527533|B.1.84|Democratic Republic of the Congo|2020-05-25	Africa|hCoV-19/South Africa/KRISP-0372/2020|EPI ISL 487323|B.1.106|South Africa|2020-06-19	0.0002467617	Africa
Africa|hCoV-19/DRC/11676/2020|EPI ISL 527531|B.1|Democratic Republic of the Congo|2020-05-26	Africa|hCoV-19/South Africa/KRISP-0372/2020|EPI ISL 487323|B.1.106|South Africa|2020-06-19	0.0004601983	Africa
Africa|hCoV-19/DRC/11677/2020|EPI ISL 527515|B.1.214|Democratic Republic of the Congo|2020-05-26	Africa|hCoV-19/South Africa/KRISP-0372/2020|EPI ISL 487323|B.1.106|South Africa|2020-06-19	0.0003862811	Africa
Africa|hCoV-19/DRC/11732/2020|EPI ISL 527536|B.1.214|Democratic Republic of the Congo|2020-05-26	Africa|hCoV-19/South Africa/KRISP-0372/2020|EPI ISL 487323|B.1.106|South Africa|2020-06-19	0.0002465332	Africa
Africa|hCoV-19/DRC/11733/2020|EPI ISL 527571|B.1.149|Democratic Republic of the Congo|2020-05-26	Africa|hCoV-19/South Africa/KRISP-0372/2020|EPI ISL 487323|B.1.106|South Africa|2020-06-19	0.0002748538	Africa
Africa|hCoV-19/DRC/11806/2020|EPI ISL 527572|B.1.214|Democratic Republic of the Congo|2020-05-26	Africa|hCoV-19/South Africa/KRISP-0372/2020|EPI ISL 487323|B.1.106|South Africa|2020-06-19	0.0003799229	Africa
Africa|hCoV-19/DRC/1234/2020|EPI ISL 429258|B.1.5|Democratic Republic of the Congo|2020-04-06	Africa|hCoV-19/South Africa/KRISP-0372/2020|EPI ISL 487323|B.1.106|South Africa|2020-06-19	0.0001798078	Africa
Africa|hCoV-19/DRC/1249/2020|EPI ISL 429259|B.1.5|Democratic Republic of the Congo|2020-04-06	Africa|hCoV-19/South Africa/KRISP-0372/2020|EPI ISL 487323|B.1.106|South Africa|2020-06-19	0.0001725253	Africa
Africa|hCoV-19/DRC/1319/2020|EPI ISL 431011|B.1.128|Democratic Republic of the Congo|2020-04-07	Africa|hCoV-19/South Africa/KRISP-0372/2020|EPI ISL 487323|B.1.106|South Africa|2020-06-19	0.0002757504	Africa
Africa|hCoV-19/DRC/1324/2020|EPI ISL 435033|B.1.128|Democratic Republic of the Congo|2020-04-07	Africa|hCoV-19/South Africa/KRISP-0372/2020|EPI ISL 487323|B.1.106|South Africa|2020-06-19	0.0002738629	Africa
Africa|hCoV-19/DRC/1326/2020|EPI ISL 435116|B.1|Democratic Republic of the Congo|2020-04-07	Africa|hCoV-19/South Africa/KRISP-0372/2020|EPI ISL 487323|B.1.106|South Africa|2020-06-19	0.0002455782	Africa
Africa|hCoV-19/DRC/1375/2020|EPI ISL 435117|B.1.1.1|Democratic Republic of the Congo|2020-04-07	Africa|hCoV-19/South Africa/KRISP-0372/2020|EPI ISL 487323|B.1.106|South Africa|2020-06-19	0.0004197268	Africa
Africa|hCoV-19/DRC/1376/2020|EPI ISL 431012|B.1.1.1|Democratic Republic of the Congo|2020-04-07	Africa|hCoV-19/South Africa/KRISP-0372/2020|EPI ISL 487323|B.1.106|South Africa|2020-06-19	0.0003814113	Africa
Africa|hCoV-19/DRC/1377/2020|EPI ISL 434678|B.1.1.1|Democratic Republic of the Congo|2020-04-07	Africa|hCoV-19/South Africa/KRISP-0372/2020|EPI ISL 487323|B.1.106|South Africa|2020-06-19	0.0003437950	Africa
Africa|hCoV-19/DRC/1378/2020|EPI ISL 435118|B.1.1.1|Democratic Republic of the Congo|2020-04-07	Africa|hCoV-19/South Africa/KRISP-0372/2020|EPI ISL 487323|B.1.106|South Africa|2020-06-19	0.0003802434	Africa
Africa|hCoV-19/DRC/1382/2020|EPI ISL 435113|B.1.1.1|Democratic Republic of the Congo|2020-04-07	Africa|hCoV-19/South Africa/KRISP-0372/2020|EPI ISL 487323|B.1.106|South Africa|2020-06-19	0.0003857575	Africa
Africa|hCoV-19/DRC/1397/2020|EPI ISL 434679|B.1.1.1|Democratic Republic of the Congo|2020-04-07	Africa|hCoV-19/South Africa/KRISP-0372/2020|EPI ISL 487323|B.1.106|South Africa|2020-06-19	0.0003806064	Africa
Africa|hCoV-19/DRC/1398/2020|EPI ISL 435114|B.1.1.1|Democratic Republic of the Congo|2020-04-07	Africa|hCoV-19/South Africa/KRISP-0372/2020|EPI ISL 487323|B.1.106|South Africa|2020-06-19	0.0003416576	Africa
Africa|hCoV-19/DRC/1422/2020|EPI ISL 434680|B.1.149|Democratic Republic of the Congo|2020-04-08	Africa|hCoV-19/South Africa/KRISP-0372/2020|EPI ISL 487323|B.1.106|South Africa|2020-06-19	0.0002794084	Africa
Africa|hCoV-19/DRC/1423/2020|EPI ISL 434710|B.1.149|Democratic Republic of the Congo|2020-04-08	Africa|hCoV-19/South Africa/KRISP-0372/2020|EPI ISL 487323|B.1.106|South Africa|2020-06-19	0.0002390817	Africa
Africa|hCoV-19/DRC/1486/2020|EPI ISL 434711|B.1|Democratic Republic of the Congo|2020-04-08	Africa|hCoV-19/South Africa/KRISP-0372/2020|EPI ISL 487323|B.1.106|South Africa|2020-06-19	0.0002113587	Africa
Africa|hCoV-19/DRC/1516/2020|EPI ISL 435032|B.1.5|Democratic Republic of the Congo|2020-04-09	Africa|hCoV-19/South Africa/KRISP-0372/2020|EPI ISL 487323|B.1.106|South Africa|2020-06-19	0.0001702697	Africa
Africa|hCoV-19/DRC/1565/2020|EPI ISL 434681|B.1|Democratic Republic of the Congo|2020-04-09	Africa|hCoV-19/South Africa/KRISP-0372/2020|EPI ISL 487323|B.1.106|South Africa|2020-06-19	0.0002085478	Africa
Africa|hCoV-19/DRC/158/2020|EPI ISL 417950|B.40|Democratic Republic of the Congo|2020-03-20	Africa|hCoV-19/South Africa/KRISP-0372/2020|EPI ISL 487323|B.1.106|South Africa|2020-06-19	0.0005110060	Africa
Africa|hCoV-19/DRC/1715/2020|EPI ISL 435156|B.1.84|Democratic Republic of the Congo|2020-04-10	Africa|hCoV-19/South Africa/KRISP-0372/2020|EPI ISL 487323|B.1.106|South Africa|2020-06-19	0.0002409563	Africa
Africa|hCoV-19/DRC/1767/2020|EPI ISL 435157|B.1.5|Democratic Republic of the Congo|2020-04-10	Africa|hCoV-19/South Africa/KRISP-0372/2020|EPI ISL 487323|B.1.106|South Africa|2020-06-19	0.0001767303	Africa
Africa|hCoV-19/DRC/1779/2020|EPI ISL 435158|C.14|Democratic Republic of the Congo|2020-04-10	Africa|hCoV-19/South Africa/KRISP-0372/2020|EPI ISL 487323|B.1.106|South Africa|2020-06-19	0.0004565909	Africa
Africa|hCoV-19/DRC/191/2020|EPI ISL 417955|B.1.128|Democratic Republic of the Congo|2020-03-21	Africa|hCoV-19/South Africa/KRISP-0372/2020|EPI ISL 487323|B.1.106|South Africa|2020-06-19	0.0002728674	Africa
Africa|hCoV-19/DRC/1952/2020|EPI ISL 435159|B.1.5|Democratic Republic of the Congo|2020-04-11	Africa|hCoV-19/South Africa/KRISP-0372/2020|EPI ISL 487323|B.1.106|South Africa|2020-06-19	0.0001746340	Africa
Africa|hCoV-19/DRC/1982/2020|EPI ISL 435160|B.1|Democratic Republic of the Congo|2020-04-12	Africa|hCoV-19/South Africa/KRISP-0372/2020|EPI ISL 487323|B.1.106|South Africa|2020-06-19	0.0002089450	Africa
Africa|hCoV-19/DRC/2047/2020|EPI ISL 435161|B.1.1.1|Democratic Republic of the Congo|2020-04-12	Africa|hCoV-19/South Africa/KRISP-0372/2020|EPI ISL 487323|B.1.106|South Africa|2020-06-19	0.0003472805	Africa
Africa|hCoV-19/DRC/2063/2020|EPI ISL 435162|B.1|Democratic Republic of the Congo|2020-04-12	Africa|hCoV-19/South Africa/KRISP-0372/2020|EPI ISL 487323|B.1.106|South Africa|2020-06-19	0.0001740670	Africa
Africa|hCoV-19/DRC/2120/2020|EPI ISL 435163|B.1.149|Democratic Republic of the Congo|2020-04-12	Africa|hCoV-19/South Africa/KRISP-0372/2020|EPI ISL 487323|B.1.106|South Africa|2020-06-19	0.0002408088	Africa
Africa|hCoV-19/DRC/2121/2020|EPI ISL 435164|B.1.149|Democratic Republic of the Congo|2020-04-12	Africa|hCoV-19/South Africa/KRISP-0372/2020|EPI ISL 487323|B.1.106|South Africa|2020-06-19	0.0002433024	Africa
Africa|hCoV-19/DRC/2122/2020|EPI ISL 435165|B.1.149|Democratic Republic of the Congo|2020-04-13	Africa|hCoV-19/South Africa/KRISP-0372/2020|EPI ISL 487323|B.1.106|South Africa|2020-06-19	0.0003182833	Africa
Africa|hCoV-19/DRC/2125/2020|EPI ISL 435166|B.1.149|Democratic Republic of the Congo|2020-04-13	Africa|hCoV-19/South Africa/KRISP-0372/2020|EPI ISL 487323|B.1.106|South Africa|2020-06-19	0.0002453397	Africa
Africa|hCoV-19/DRC/2128/2020|EPI ISL 435167|B.1|Democratic Republic of the Congo|2020-04-13	Africa|hCoV-19/South Africa/KRISP-0372/2020|EPI ISL 487323|B.1.106|South Africa|2020-06-19	0.0001777857	Africa
Africa|hCoV-19/DRC/2133/2020|EPI ISL 435168|B.1.128|Democratic Republic of the Congo|2020-04-13	Africa|hCoV-19/South Africa/KRISP-0372/2020|EPI ISL 487323|B.1.106|South Africa|2020-06-19	0.0002821652	Africa
Africa|hCoV-19/DRC/214/2020|EPI ISL 420030|B.1.6|Democratic Republic of the Congo|2020-03-21	Africa|hCoV-19/South Africa/KRISP-0372/2020|EPI ISL 487323|B.1.106|South Africa|2020-06-19	0.0001708904	Africa
Africa|hCoV-19/DRC/215/2020|EPI ISL 420031|B.1.1.1|Democratic Republic of the Congo|2020-03-21	Africa|hCoV-19/South Africa/KRISP-0372/2020|EPI ISL 487323|B.1.106|South Africa|2020-06-19	0.0003822515	Africa
Africa|hCoV-19/DRC/2169/2020|EPI ISL 436194|B.1.5|Democratic Republic of the Congo|2020-04-13	Africa|hCoV-19/South Africa/KRISP-0372/2020|EPI ISL 487323|B.1.106|South Africa|2020-06-19	0.0002116694	Africa
Africa|hCoV-19/DRC/2299/2020|EPI ISL 436412|B.1.5|Democratic Republic of the Congo|2020-04-14	Africa|hCoV-19/South Africa/KRISP-0372/2020|EPI ISL 487323|B.1.106|South Africa|2020-06-19	0.0002404999	Africa
Africa|hCoV-19/DRC/236/2020|EPI ISL 420032|B.1.128|Democratic Republic of the Congo|2020-03-22	Africa|hCoV-19/South Africa/KRISP-0372/2020|EPI ISL 487323|B.1.106|South Africa|2020-06-19	0.0002732057	Africa
Africa|hCoV-19/DRC/2363/2020|EPI ISL 437194|B.1.84|Democratic Republic of the Congo|2020-04-14	Africa|hCoV-19/South Africa/KRISP-0372/2020|EPI ISL 487323|B.1.106|South Africa|2020-06-19	0.0002061204	Africa
Africa|hCoV-19/DRC/2384/2020|EPI ISL 437196|B.1.149|Democratic Republic of the Congo|2020-04-14	Africa|hCoV-19/South Africa/KRISP-0372/2020|EPI ISL 487323|B.1.106|South Africa|2020-06-19	0.0002436834	Africa
Africa|hCoV-19/DRC/241/2020|EPI ISL 420033|B.1.1.75|Democratic Republic of the Congo|2020-03-22	Africa|hCoV-19/South Africa/KRISP-0372/2020|EPI ISL 487323|B.1.106|South Africa|2020-06-19	0.0003074077	Africa
Africa|hCoV-19/DRC/243/2020|EPI ISL 420034|B.1|Democratic Republic of the Congo|2020-03-22	Africa|hCoV-19/South Africa/KRISP-0372/2020|EPI ISL 487323|B.1.106|South Africa|2020-06-19	0.0002095454	Africa
Africa|hCoV-19/DRC/248/2020|EPI ISL 420035|B.1.5|Democratic Republic of the Congo|2020-03-22	Africa|hCoV-19/South Africa/KRISP-0372/2020|EPI ISL 487323|B.1.106|South Africa|2020-06-19	0.0001365883	Africa
Africa|hCoV-19/DRC/2496/2020|EPI ISL 437337|B.1.149|Democratic Republic of the Congo|2020-04-15	Africa|hCoV-19/South Africa/KRISP-0372/2020|EPI ISL 487323|B.1.106|South Africa|2020-06-19	0.0002724603	Africa
Africa|hCoV-19/DRC/2529/2020|EPI ISL 437338|B.1.178|Democratic Republic of the Congo|2020-04-15	Africa|hCoV-19/South Africa/KRISP-0372/2020|EPI ISL 487323|B.1.106|South Africa|2020-06-19	0.0002383979	Africa
Africa|hCoV-19/DRC/253/2020|EPI ISL 420838|B.1.5|Democratic Republic of the Congo|2020-03-22	Africa|hCoV-19/South Africa/KRISP-0372/2020|EPI ISL 487323|B.1.106|South Africa|2020-06-19	0.0001370938	Africa
Africa|hCoV-19/DRC/2536/2020|EPI ISL 437339|B.1|Democratic Republic of the Congo|2020-04-15	Africa|hCoV-19/South Africa/KRISP-0372/2020|EPI ISL 487323|B.1.106|South Africa|2020-06-19	0.0002383979	Africa
Africa|hCoV-19/DRC/254/2020|EPI ISL 420839|B.1|Democratic Republic of the Congo|2020-03-22	Africa|hCoV-19/South Africa/KRISP-0372/2020|EPI ISL 487323|B.1.106|South Africa|2020-06-19	0.0002072155	Africa
Africa|hCoV-19/DRC/2563/2020|EPI ISL 437340|B.1.9|Democratic Republic of the Congo|2020-04-15	Africa|hCoV-19/South Africa/KRISP-0372/2020|EPI ISL 487323|B.1.106|South Africa|2020-06-19	0.0004427931	Africa
Africa|hCoV-19/DRC/2580/2020|EPI ISL 437341|B.1.5|Democratic Republic of the Congo|2020-04-15	Africa|hCoV-19/South Africa/KRISP-0372/2020|EPI ISL 487323|B.1.106|South Africa|2020-06-19	0.0001712476	Africa
Africa|hCoV-19/DRC/2644/2020|EPI ISL 437342|B.1.84|Democratic Republic of the Congo|2020-04-15	Africa|hCoV-19/South Africa/KRISP-0372/2020|EPI ISL 487323|B.1.106|South Africa|2020-06-19	0.0002765383	Africa
Africa|hCoV-19/DRC/2670/2020|EPI ISL 437343|B.1.9|Democratic Republic of the Congo|2020-04-15	Africa|hCoV-19/South Africa/KRISP-0372/2020|EPI ISL 487323|B.1.106|South Africa|2020-06-19	0.0004768957	Africa
Africa|hCoV-19/DRC/2727/2020|EPI ISL 437344|B.1|Democratic Republic of the Congo|2020-04-16	Africa|hCoV-19/South Africa/KRISP-0372/2020|EPI ISL 487323|B.1.106|South Africa|2020-06-19	0.0001733852	Africa
Africa|hCoV-19/DRC/2728/2020|EPI ISL 437345|B.1.84|Democratic Republic of the Congo|2020-04-16	Africa|hCoV-19/South Africa/KRISP-0372/2020|EPI ISL 487323|B.1.106|South Africa|2020-06-19	0.0002435006	Africa
Africa|hCoV-19/DRC/2813/2020|EPI ISL 437346|C.14|Democratic Republic of the Congo|2020-04-16	Africa|hCoV-19/South Africa/KRISP-0372/2020|EPI ISL 487323|B.1.106|South Africa|2020-06-19	0.0004771957	Africa
Africa|hCoV-19/DRC/2819/2020|EPI ISL 437347|B.1|Democratic Republic of the Congo|2020-04-16	Africa|hCoV-19/South Africa/KRISP-0372/2020|EPI ISL 487323|B.1.106|South Africa|2020-06-19	0.0002779180	Africa
Africa|hCoV-19/DRC/2827/2020|EPI ISL 437348|B.1|Democratic Republic of the Congo|2020-04-16	Africa|hCoV-19/South Africa/KRISP-0372/2020|EPI ISL 487323|B.1.106|South Africa|2020-06-19	0.0001702623	Africa
Africa|hCoV-19/DRC/2855/2020|EPI ISL 437350|B.1|Democratic Republic of the Congo|2020-04-16	Africa|hCoV-19/South Africa/KRISP-0372/2020|EPI ISL 487323|B.1.106|South Africa|2020-06-19	0.0002043369	Africa
Africa|hCoV-19/DRC/2864/2020|EPI ISL 437351|B.1|Democratic Republic of the Congo|2020-04-16	Africa|hCoV-19/South Africa/KRISP-0372/2020|EPI ISL 487323|B.1.106|South Africa|2020-06-19	0.0002047741	Africa
Africa|hCoV-19/DRC/2904/2020|EPI ISL 437352|B.1|Democratic Republic of the Congo|2020-04-17	Africa|hCoV-19/South Africa/KRISP-0372/2020|EPI ISL 487323|B.1.106|South Africa|2020-06-19	0.0002043369	Africa
Africa|hCoV-19/DRC/2938/2020|EPI ISL 437353|B.1.275|Democratic Republic of the Congo|2020-04-17	Africa|hCoV-19/South Africa/KRISP-0372/2020|EPI ISL 487323|B.1.106|South Africa|2020-06-19	0.0003858063	Africa
Africa|hCoV-19/DRC/2939/2020|EPI ISL 437354|B.1|Democratic Republic of the Congo|2020-04-17	Africa|hCoV-19/South Africa/KRISP-0372/2020|EPI ISL 487323|B.1.106|South Africa|2020-06-19	0.0003071634	Africa
Africa|hCoV-19/DRC/2942/2020|EPI ISL 437355|B.1|Democratic Republic of the Congo|2020-04-17	Africa|hCoV-19/South Africa/KRISP-0372/2020|EPI ISL 487323|B.1.106|South Africa|2020-06-19	0.0003138589	Africa
Africa|hCoV-19/DRC/299/2020|EPI ISL 420840|B.4|Democratic Republic of the Congo|2020-03-20	Africa|hCoV-19/South Africa/KRISP-0372/2020|EPI ISL 487323|B.1.106|South Africa|2020-06-19	0.0006587412	Africa
Africa|hCoV-19/DRC/300/2020|EPI ISL 420841|A|Democratic Republic of the Congo|2020-03-22	Africa|hCoV-19/South Africa/KRISP-0372/2020|EPI ISL 487323|B.1.106|South Africa|2020-06-19	0.0004464714	Africa
Africa|hCoV-19/DRC/3041/2020|EPI ISL 437356|B.1|Democratic Republic of the Congo|2020-04-18	Africa|hCoV-19/South Africa/KRISP-0372/2020|EPI ISL 487323|B.1.106|South Africa|2020-06-19	0.0002736036	Africa
Africa|hCoV-19/DRC/307/2020|EPI ISL 420842|B.1.9|Democratic Republic of the Congo|2020-03	Africa|hCoV-19/South Africa/KRISP-0372/2020|EPI ISL 487323|B.1.106|South Africa|2020-06-19	0.0002806010	Africa
Africa|hCoV-19/DRC/3070/2020|EPI ISL 437357|B.1.214|Democratic Republic of the Congo|2020-04-18	Africa|hCoV-19/South Africa/KRISP-0372/2020|EPI ISL 487323|B.1.106|South Africa|2020-06-19	0.0003082330	Africa
Africa|hCoV-19/DRC/3089/2020|EPI ISL 437358|B.1.84|Democratic Republic of the Congo|2020-04-19	Africa|hCoV-19/South Africa/KRISP-0372/2020|EPI ISL 487323|B.1.106|South Africa|2020-06-19	0.0002386996	Africa
Africa|hCoV-19/DRC/3440/2020|EPI ISL 447597|B.1.84|Democratic Republic of the Congo|2020-04-22	Africa|hCoV-19/South Africa/KRISP-0372/2020|EPI ISL 487323|B.1.106|South Africa|2020-06-19	0.0002414240	Africa
Africa|hCoV-19/DRC/3451/2020|EPI ISL 447598|B.1.178|Democratic Republic of the Congo|2020-04-22	Africa|hCoV-19/South Africa/KRISP-0372/2020|EPI ISL 487323|B.1.106|South Africa|2020-06-19	0.0002761435	Africa
Africa|hCoV-19/DRC/3453/2020|EPI ISL 447599|B.1.84|Democratic Republic of the Congo|2020-04-22	Africa|hCoV-19/South Africa/KRISP-0372/2020|EPI ISL 487323|B.1.106|South Africa|2020-06-19	0.0002415739	Africa
Africa|hCoV-19/DRC/3481/2020|EPI ISL 447600|B.1|Democratic Republic of the Congo|2020-04-22	Africa|hCoV-19/South Africa/KRISP-0372/2020|EPI ISL 487323|B.1.106|South Africa|2020-06-19	0.0001762800	Africa
Africa|hCoV-19/DRC/3482/2020|EPI ISL 447601|B.1|Democratic Republic of the Congo|2020-04-22	Africa|hCoV-19/South Africa/KRISP-0372/2020|EPI ISL 487323|B.1.106|South Africa|2020-06-19	0.0002088191	Africa
Africa|hCoV-19/DRC/3483/2020|EPI ISL 447602|B.1|Democratic Republic of the Congo|2020-04-22	Africa|hCoV-19/South Africa/KRISP-0372/2020|EPI ISL 487323|B.1.106|South Africa|2020-06-19	0.0001760008	Africa
Africa|hCoV-19/DRC/3490/2020|EPI ISL 447603|B.1|Democratic Republic of the Congo|2020-04-22	Africa|hCoV-19/South Africa/KRISP-0372/2020|EPI ISL 487323|B.1.106|South Africa|2020-06-19	0.0002073574	Africa
Africa|hCoV-19/DRC/3504/2020|EPI ISL 447604|B.1.149|Democratic Republic of the Congo|2020-04-23	Africa|hCoV-19/South Africa/KRISP-0372/2020|EPI ISL 487323|B.1.106|South Africa|2020-06-19	0.0002465608	Africa
Africa|hCoV-19/DRC/352/2020|EPI ISL 420850|B.1.5|Democratic Republic of the Congo|2020-03	Africa|hCoV-19/South Africa/KRISP-0372/2020|EPI ISL 487323|B.1.106|South Africa|2020-06-19	0.0002071369	Africa
Africa|hCoV-19/DRC/353/2020|EPI ISL 420843|B.1.5|Democratic Republic of the Congo|2020-03	Africa|hCoV-19/South Africa/KRISP-0372/2020|EPI ISL 487323|B.1.106|South Africa|2020-06-19	0.0001380922	Africa
Africa|hCoV-19/DRC/355/2020|EPI ISL 420844|B.1|Democratic Republic of the Congo|2020-03	Africa|hCoV-19/South Africa/KRISP-0372/2020|EPI ISL 487323|B.1.106|South Africa|2020-06-19	0.0001708730	Africa
Africa|hCoV-19/DRC/3552/2020|EPI ISL 447605|B.1.84|Democratic Republic of the Congo|2020-04-23	Africa|hCoV-19/South Africa/KRISP-0372/2020|EPI ISL 487323|B.1.106|South Africa|2020-06-19	0.0002445074	Africa
Africa|hCoV-19/DRC/3595/2020|EPI ISL 447606|B.1.5|Democratic Republic of the Congo|2020-04-23	Africa|hCoV-19/South Africa/KRISP-0372/2020|EPI ISL 487323|B.1.106|South Africa|2020-06-19	0.0002065289	Africa
Africa|hCoV-19/DRC/3632/2020|EPI ISL 447607|B.1.5|Democratic Republic of the Congo|2020-04-23	Africa|hCoV-19/South Africa/KRISP-0372/2020|EPI ISL 487323|B.1.106|South Africa|2020-06-19	0.0002071899	Africa
Africa|hCoV-19/DRC/3633/2020|EPI ISL 447230|B.1.5|Democratic Republic of the Congo|2020-04-23	Africa|hCoV-19/South Africa/KRISP-0372/2020|EPI ISL 487323|B.1.106|South Africa|2020-06-19	0.0002091904	Africa
Africa|hCoV-19/DRC/3653/2020|EPI ISL 447231|B.1.128|Democratic Republic of the Congo|2020-04-23	Africa|hCoV-19/South Africa/KRISP-0372/2020|EPI ISL 487323|B.1.106|South Africa|2020-06-19	0.0003423462	Africa
Africa|hCoV-19/DRC/3659/2020|EPI ISL 447232|B.1.128|Democratic Republic of the Congo|2020-04-23	Africa|hCoV-19/South Africa/KRISP-0372/2020|EPI ISL 487323|B.1.106|South Africa|2020-06-19	0.0003426628	Africa
Africa|hCoV-19/DRC/3661/2020|EPI ISL 447233|B.1.128|Democratic Republic of the Congo|2020-04-23	Africa|hCoV-19/South Africa/KRISP-0372/2020|EPI ISL 487323|B.1.106|South Africa|2020-06-19	0.0003456231	Africa
Africa|hCoV-19/DRC/3662/2020|EPI ISL 447234|B.1.128|Democratic Republic of the Congo|2020-04-23	Africa|hCoV-19/South Africa/KRISP-0372/2020|EPI ISL 487323|B.1.106|South Africa|2020-06-19	0.0003453606	Africa
Africa|hCoV-19/DRC/3664/2020|EPI ISL 447235|B.1.128|Democratic Republic of the Congo|2020-04-23	Africa|hCoV-19/South Africa/KRISP-0372/2020|EPI ISL 487323|B.1.106|South Africa|2020-06-19	0.0003454202	Africa
Africa|hCoV-19/DRC/3683/2020|EPI ISL 447236|B.1.5|Democratic Republic of the Congo|2020-04-24	Africa|hCoV-19/South Africa/KRISP-0372/2020|EPI ISL 487323|B.1.106|South Africa|2020-06-19	0.0002417398	Africa
Africa|hCoV-19/DRC/3688/2020|EPI ISL 447237|B.1.128|Democratic Republic of the Congo|2020-04-24	Africa|hCoV-19/South Africa/KRISP-0372/2020|EPI ISL 487323|B.1.106|South Africa|2020-06-19	0.0003442670	Africa
Africa|hCoV-19/DRC/376/2020|EPI ISL 420851|B.1.6|Democratic Republic of the Congo|2020-03-25	Africa|hCoV-19/South Africa/KRISP-0372/2020|EPI ISL 487323|B.1.106|South Africa|2020-06-19	0.0002408369	Africa
Africa|hCoV-19/DRC/3764/2020|EPI ISL 447238|B.1.84|Democratic Republic of the Congo|2020-04-24	Africa|hCoV-19/South Africa/KRISP-0372/2020|EPI ISL 487323|B.1.106|South Africa|2020-06-19	0.0002758875	Africa
Africa|hCoV-19/DRC/3768/2020|EPI ISL 447239|B.1.84|Democratic Republic of the Congo|2020-04-24	Africa|hCoV-19/South Africa/KRISP-0372/2020|EPI ISL 487323|B.1.106|South Africa|2020-06-19	0.0002415848	Africa
Africa|hCoV-19/DRC/3778/2020|EPI ISL 447240|B.1.128|Democratic Republic of the Congo|2020-04-24	Africa|hCoV-19/South Africa/KRISP-0372/2020|EPI ISL 487323|B.1.106|South Africa|2020-06-19	0.0003435928	Africa
Africa|hCoV-19/DRC/3787/2020|EPI ISL 447241|B.1|Democratic Republic of the Congo|2020-04-24	Africa|hCoV-19/South Africa/KRISP-0372/2020|EPI ISL 487323|B.1.106|South Africa|2020-06-19	0.0002104545	Africa
Africa|hCoV-19/DRC/3791/2020|EPI ISL 447242|B.1|Democratic Republic of the Congo|2020-04-24	Africa|hCoV-19/South Africa/KRISP-0372/2020|EPI ISL 487323|B.1.106|South Africa|2020-06-19	0.0002480409	Africa
Africa|hCoV-19/DRC/3803/2020|EPI ISL 447243|B.1|Democratic Republic of the Congo|2020-04-24	Africa|hCoV-19/South Africa/KRISP-0372/2020|EPI ISL 487323|B.1.106|South Africa|2020-06-19	0.0001758526	Africa
Africa|hCoV-19/DRC/3806/2020|EPI ISL 447244|B.1|Democratic Republic of the Congo|2020-04-24	Africa|hCoV-19/South Africa/KRISP-0372/2020|EPI ISL 487323|B.1.106|South Africa|2020-06-19	0.0001758957	Africa
Africa|hCoV-19/DRC/3827/2020|EPI ISL 447245|B.1|Democratic Republic of the Congo|2020-04-24	Africa|hCoV-19/South Africa/KRISP-0372/2020|EPI ISL 487323|B.1.106|South Africa|2020-06-19	0.0003107997	Africa
Africa|hCoV-19/DRC/3829/2020|EPI ISL 447246|B.1|Democratic Republic of the Congo|2020-04-24	Africa|hCoV-19/South Africa/KRISP-0372/2020|EPI ISL 487323|B.1.106|South Africa|2020-06-19	0.0002420465	Africa
Africa|hCoV-19/DRC/3834/2020|EPI ISL 447247|A|Democratic Republic of the Congo|2020-04-25	Africa|hCoV-19/South Africa/KRISP-0372/2020|EPI ISL 487323|B.1.106|South Africa|2020-06-19	0.0005214151	Africa
Africa|hCoV-19/DRC/3837/2020|EPI ISL 447248|B.1.128|Democratic Republic of the Congo|2020-04-25	Africa|hCoV-19/South Africa/KRISP-0372/2020|EPI ISL 487323|B.1.106|South Africa|2020-06-19	0.0003451937	Africa
Africa|hCoV-19/DRC/3841/2020|EPI ISL 447249|B.1.128|Democratic Republic of the Congo|2020-04-25	Africa|hCoV-19/South Africa/KRISP-0372/2020|EPI ISL 487323|B.1.106|South Africa|2020-06-19	0.0003788357	Africa
Africa|hCoV-19/DRC/3842/2020|EPI ISL 471396|B.1.128|Democratic Republic of the Congo|2020-04-25	Africa|hCoV-19/South Africa/KRISP-0372/2020|EPI ISL 487323|B.1.106|South Africa|2020-06-19	0.0003746815	Africa
Africa|hCoV-19/DRC/3846/2020|EPI ISL 471397|B.1.84|Democratic Republic of the Congo|2020-04-25	Africa|hCoV-19/South Africa/KRISP-0372/2020|EPI ISL 487323|B.1.106|South Africa|2020-06-19	0.0003065180	Africa
Africa|hCoV-19/DRC/3937/2020|EPI ISL 471398|B.1|Democratic Republic of the Congo|2020-04-25	Africa|hCoV-19/South Africa/KRISP-0372/2020|EPI ISL 487323|B.1.106|South Africa|2020-06-19	0.0002724548	Africa
Africa|hCoV-19/DRC/3941/2020|EPI ISL 471399|B.1.128|Democratic Republic of the Congo|2020-04-25	Africa|hCoV-19/South Africa/KRISP-0372/2020|EPI ISL 487323|B.1.106|South Africa|2020-06-19	0.0003445481	Africa
Africa|hCoV-19/DRC/3947/2020|EPI ISL 471400|B.1.214|Democratic Republic of the Congo|2020-04-25	Africa|hCoV-19/South Africa/KRISP-0372/2020|EPI ISL 487323|B.1.106|South Africa|2020-06-19	0.0003746574	Africa
Africa|hCoV-19/DRC/3949/2020|EPI ISL 471401|B.1.84|Democratic Republic of the Congo|2020-04-26	Africa|hCoV-19/South Africa/KRISP-0372/2020|EPI ISL 487323|B.1.106|South Africa|2020-06-19	0.0002059789	Africa
Africa|hCoV-19/DRC/396/2020|EPI ISL 420852|B.1.6|Democratic Republic of the Congo|2020-03-26	Africa|hCoV-19/South Africa/KRISP-0372/2020|EPI ISL 487323|B.1.106|South Africa|2020-06-19	0.0002062216	Africa
Africa|hCoV-19/DRC/397/2020|EPI ISL 420845|B.1.6|Democratic Republic of the Congo|2020-03-26	Africa|hCoV-19/South Africa/KRISP-0372/2020|EPI ISL 487323|B.1.106|South Africa|2020-06-19	0.0002046394	Africa
Africa|hCoV-19/DRC/400/2020|EPI ISL 420846|B.1.5|Democratic Republic of the Congo|2020-03	Africa|hCoV-19/South Africa/KRISP-0372/2020|EPI ISL 487323|B.1.106|South Africa|2020-06-19	0.0001710192	Africa
Africa|hCoV-19/DRC/4012/2020|EPI ISL 471402|B.1|Democratic Republic of the Congo|2020-04-26	Africa|hCoV-19/South Africa/KRISP-0372/2020|EPI ISL 487323|B.1.106|South Africa|2020-06-19	0.0003405975	Africa
Africa|hCoV-19/DRC/402/2020|EPI ISL 420853|B.1|Democratic Republic of the Congo|2020-03-26	Africa|hCoV-19/South Africa/KRISP-0372/2020|EPI ISL 487323|B.1.106|South Africa|2020-06-19	0.0002144834	Africa
Africa|hCoV-19/DRC/4020/2020|EPI ISL 471403|B.1.5|Democratic Republic of the Congo|2020-04-26	Africa|hCoV-19/South Africa/KRISP-0372/2020|EPI ISL 487323|B.1.106|South Africa|2020-06-19	0.0002724661	Africa
Africa|hCoV-19/DRC/4026/2020|EPI ISL 471404|B.1.84|Democratic Republic of the Congo|2020-04-27	Africa|hCoV-19/South Africa/KRISP-0372/2020|EPI ISL 487323|B.1.106|South Africa|2020-06-19	0.0002394858	Africa
Africa|hCoV-19/DRC/4060/2020|EPI ISL 471405|B.1|Democratic Republic of the Congo|2020-04-27	Africa|hCoV-19/South Africa/KRISP-0372/2020|EPI ISL 487323|B.1.106|South Africa|2020-06-19	0.0002729968	Africa
Africa|hCoV-19/DRC/4075/2020|EPI ISL 471406|B.1.214|Democratic Republic of the Congo|2020-04-27	Africa|hCoV-19/South Africa/KRISP-0372/2020|EPI ISL 487323|B.1.106|South Africa|2020-06-19	0.0003436082	Africa
Africa|hCoV-19/DRC/4084/2020|EPI ISL 471407|B.1.214|Democratic Republic of the Congo|2020-04-27	Africa|hCoV-19/South Africa/KRISP-0372/2020|EPI ISL 487323|B.1.106|South Africa|2020-06-19	0.0003750406	Africa
Africa|hCoV-19/DRC/4132/2020|EPI ISL 471408|B.1|Democratic Republic of the Congo|2020-04-27	Africa|hCoV-19/South Africa/KRISP-0372/2020|EPI ISL 487323|B.1.106|South Africa|2020-06-19	0.0003065107	Africa
Africa|hCoV-19/DRC/4141/2020|EPI ISL 471409|B.1.128|Democratic Republic of the Congo|2020-04-27	Africa|hCoV-19/South Africa/KRISP-0372/2020|EPI ISL 487323|B.1.106|South Africa|2020-06-19	0.0003405975	Africa
Africa|hCoV-19/DRC/4145/2020|EPI ISL 471410|B.1|Democratic Republic of the Congo|2020-04-27	Africa|hCoV-19/South Africa/KRISP-0372/2020|EPI ISL 487323|B.1.106|South Africa|2020-06-19	0.0002383931	Africa
Africa|hCoV-19/DRC/4194/2020|EPI ISL 471414|B.1.5|Democratic Republic of the Congo|2020-04-28	Africa|hCoV-19/South Africa/KRISP-0372/2020|EPI ISL 487323|B.1.106|South Africa|2020-06-19	0.0002724483	Africa
Africa|hCoV-19/DRC/4250/2020|EPI ISL 471415|B.1.1.1|Democratic Republic of the Congo|2020-04-28	Africa|hCoV-19/South Africa/KRISP-0372/2020|EPI ISL 487323|B.1.106|South Africa|2020-06-19	0.0004428358	Africa
Africa|hCoV-19/DRC/4279/2020|EPI ISL 514114|B.1|Democratic Republic of the Congo|2020-04-28	Africa|hCoV-19/South Africa/KRISP-0372/2020|EPI ISL 487323|B.1.106|South Africa|2020-06-19	0.0002762798	Africa
Africa|hCoV-19/DRC/4282/2020|EPI ISL 514103|B.1.128|Democratic Republic of the Congo|2020-04-08	Africa|hCoV-19/South Africa/KRISP-0372/2020|EPI ISL 487323|B.1.106|South Africa|2020-06-19	0.0003108610	Africa
Africa|hCoV-19/DRC/4284/2020|EPI ISL 514115|B.1.128|Democratic Republic of the Congo|2020-04-28	Africa|hCoV-19/South Africa/KRISP-0372/2020|EPI ISL 487323|B.1.106|South Africa|2020-06-19	0.0003108288	Africa
Africa|hCoV-19/DRC/431/2020|EPI ISL 420847|B.1.147|Democratic Republic of the Congo|2020-03-26	Africa|hCoV-19/South Africa/KRISP-0372/2020|EPI ISL 487323|B.1.106|South Africa|2020-06-19	0.0002046373	Africa
Africa|hCoV-19/DRC/4418/2020|EPI ISL 496506|B.1.128|Democratic Republic of the Congo|2020-04-29	Africa|hCoV-19/South Africa/KRISP-0372/2020|EPI ISL 487323|B.1.106|South Africa|2020-06-19	0.0003453964	Africa
Africa|hCoV-19/DRC/4422/2020|EPI ISL 496507|B.1.128|Democratic Republic of the Congo|2020-04-29	Africa|hCoV-19/South Africa/KRISP-0372/2020|EPI ISL 487323|B.1.106|South Africa|2020-06-19	0.0003144223	Africa
Africa|hCoV-19/DRC/4427/2020|EPI ISL 496508|B.1.128|Democratic Republic of the Congo|2020-04-29	Africa|hCoV-19/South Africa/KRISP-0372/2020|EPI ISL 487323|B.1.106|South Africa|2020-06-19	0.0003172813	Africa
Africa|hCoV-19/DRC/4429/2020|EPI ISL 513589|B.1.128|Democratic Republic of the Congo|2020-04-29	Africa|hCoV-19/South Africa/KRISP-0372/2020|EPI ISL 487323|B.1.106|South Africa|2020-06-19	0.0003173037	Africa
Africa|hCoV-19/DRC/4430/2020|EPI ISL 496509|B.1.128|Democratic Republic of the Congo|2020-04-29	Africa|hCoV-19/South Africa/KRISP-0372/2020|EPI ISL 487323|B.1.106|South Africa|2020-06-19	0.0003111292	Africa
Africa|hCoV-19/DRC/4437/2020|EPI ISL 513590|B.1.128|Democratic Republic of the Congo|2020-05-02	Africa|hCoV-19/South Africa/KRISP-0372/2020|EPI ISL 487323|B.1.106|South Africa|2020-06-19	0.0003526292	Africa
Africa|hCoV-19/DRC/4442/2020|EPI ISL 496510|B.1.128|Democratic Republic of the Congo|2020-04-29	Africa|hCoV-19/South Africa/KRISP-0372/2020|EPI ISL 487323|B.1.106|South Africa|2020-06-19	0.0003147189	Africa
Africa|hCoV-19/DRC/4444/2020|EPI ISL 514104|B.1.128|Democratic Republic of the Congo|2020-04-29	Africa|hCoV-19/South Africa/KRISP-0372/2020|EPI ISL 487323|B.1.106|South Africa|2020-06-19	0.0003098442	Africa
Africa|hCoV-19/DRC/445/2020|EPI ISL 420848|B.1|Democratic Republic of the Congo|2020-03	Africa|hCoV-19/South Africa/KRISP-0372/2020|EPI ISL 487323|B.1.106|South Africa|2020-06-19	0.0001772457	Africa
Africa|hCoV-19/DRC/4501/2020|EPI ISL 513591|B.1.5|Democratic Republic of the Congo|2020-05-30	Africa|hCoV-19/South Africa/KRISP-0372/2020|EPI ISL 487323|B.1.106|South Africa|2020-06-19	0.0002115688	Africa
Africa|hCoV-19/DRC/4516/2020|EPI ISL 487192|B.1.1.275|Democratic Republic of the Congo|2020-04-28	Africa|hCoV-19/South Africa/KRISP-0372/2020|EPI ISL 487323|B.1.106|South Africa|2020-06-19	0.0002755859	Africa
Africa|hCoV-19/DRC/4524/2020|EPI ISL 513597|A|Democratic Republic of the Congo|2020-04-30	Africa|hCoV-19/South Africa/KRISP-0372/2020|EPI ISL 487323|B.1.106|South Africa|2020-06-19	0.0005158344	Africa
Africa|hCoV-19/DRC/4541/2020|EPI ISL 513598|B.1|Democratic Republic of the Congo|2020-04-30	Africa|hCoV-19/South Africa/KRISP-0372/2020|EPI ISL 487323|B.1.106|South Africa|2020-06-19	0.0003065648	Africa
Africa|hCoV-19/DRC/4551/2020|EPI ISL 513599|B.1.178|Democratic Republic of the Congo|2020-04-30	Africa|hCoV-19/South Africa/KRISP-0372/2020|EPI ISL 487323|B.1.106|South Africa|2020-06-19	0.0003475895	Africa
Africa|hCoV-19/DRC/4561/2020|EPI ISL 513600|B.1|Democratic Republic of the Congo|2020-04-30	Africa|hCoV-19/South Africa/KRISP-0372/2020|EPI ISL 487323|B.1.106|South Africa|2020-06-19	0.0002724484	Africa
Africa|hCoV-19/DRC/4562/2020|EPI ISL 513601|B.1.214|Democratic Republic of the Congo|2020-04-30	Africa|hCoV-19/South Africa/KRISP-0372/2020|EPI ISL 487323|B.1.106|South Africa|2020-06-19	0.0002724548	Africa
Africa|hCoV-19/DRC/4568/2020|EPI ISL 513602|B.1|Democratic Republic of the Congo|2020-04-30	Africa|hCoV-19/South Africa/KRISP-0372/2020|EPI ISL 487323|B.1.106|South Africa|2020-06-19	0.0002753642	Africa
Africa|hCoV-19/DRC/4578/2020|EPI ISL 513603|B.1|Democratic Republic of the Congo|2020-04-30	Africa|hCoV-19/South Africa/KRISP-0372/2020|EPI ISL 487323|B.1.106|South Africa|2020-06-19	0.0003117978	Africa
Africa|hCoV-19/DRC/4613/2020|EPI ISL 513604|B.1.214|Democratic Republic of the Congo|2020-04-30	Africa|hCoV-19/South Africa/KRISP-0372/2020|EPI ISL 487323|B.1.106|South Africa|2020-06-19	0.0003092984	Africa
Africa|hCoV-19/DRC/4614/2020|EPI ISL 513605|B.1|Democratic Republic of the Congo|2020-04-30	Africa|hCoV-19/South Africa/KRISP-0372/2020|EPI ISL 487323|B.1.106|South Africa|2020-06-19	0.0004087420	Africa
Africa|hCoV-19/DRC/4631/2020|EPI ISL 513606|B.1.5|Democratic Republic of the Congo|2020-04-30	Africa|hCoV-19/South Africa/KRISP-0372/2020|EPI ISL 487323|B.1.106|South Africa|2020-06-19	0.0004087698	Africa
Africa|hCoV-19/DRC/4633/2020|EPI ISL 513607|B.1.128|Democratic Republic of the Congo|2020-04-30	Africa|hCoV-19/South Africa/KRISP-0372/2020|EPI ISL 487323|B.1.106|South Africa|2020-06-19	0.0003405975	Africa
Africa|hCoV-19/DRC/4642/2020|EPI ISL 513608|B.1.128|Democratic Republic of the Congo|2020-04-30	Africa|hCoV-19/South Africa/KRISP-0372/2020|EPI ISL 487323|B.1.106|South Africa|2020-06-19	0.0003746650	Africa
Africa|hCoV-19/DRC/4647/2020|EPI ISL 513609|B.1.128|Democratic Republic of the Congo|2020-04-30	Africa|hCoV-19/South Africa/KRISP-0372/2020|EPI ISL 487323|B.1.106|South Africa|2020-06-19	0.0003405975	Africa
Africa|hCoV-19/DRC/4653/2020|EPI ISL 513610|B.1.128|Democratic Republic of the Congo|2020-04-30	Africa|hCoV-19/South Africa/KRISP-0372/2020|EPI ISL 487323|B.1.106|South Africa|2020-06-19	0.0003747032	Africa
Africa|hCoV-19/DRC/4681/2020|EPI ISL 514116|B.1.128|Democratic Republic of the Congo|2020-04-30	Africa|hCoV-19/South Africa/KRISP-0372/2020|EPI ISL 487323|B.1.106|South Africa|2020-06-19	0.0003145544	Africa
Africa|hCoV-19/DRC/4683/2020|EPI ISL 514105|B.1.5|Democratic Republic of the Congo|2020-04-30	Africa|hCoV-19/South Africa/KRISP-0372/2020|EPI ISL 487323|B.1.106|South Africa|2020-06-19	0.0003487323	Africa
Africa|hCoV-19/DRC/4685/2020|EPI ISL 514106|B.1.128|Democratic Republic of the Congo|2020-04-30	Africa|hCoV-19/South Africa/KRISP-0372/2020|EPI ISL 487323|B.1.106|South Africa|2020-06-19	0.0003795861	Africa
Africa|hCoV-19/DRC/4690/2020|EPI ISL 514117|B.1.128|Democratic Republic of the Congo|2020-04-30	Africa|hCoV-19/South Africa/KRISP-0372/2020|EPI ISL 487323|B.1.106|South Africa|2020-06-19	0.0003455873	Africa
Africa|hCoV-19/DRC/4693/2020|EPI ISL 514118|B.1.128|Democratic Republic of the Congo|2020-04-30	Africa|hCoV-19/South Africa/KRISP-0372/2020|EPI ISL 487323|B.1.106|South Africa|2020-06-19	0.0003448724	Africa
Africa|hCoV-19/DRC/4694/2020|EPI ISL 514107|B.1.128|Democratic Republic of the Congo|2020-04-30	Africa|hCoV-19/South Africa/KRISP-0372/2020|EPI ISL 487323|B.1.106|South Africa|2020-06-19	0.0003489999	Africa
Africa|hCoV-19/DRC/4720/2020|EPI ISL 514108|B.1.84|Democratic Republic of the Congo|2020-05-01	Africa|hCoV-19/South Africa/KRISP-0372/2020|EPI ISL 487323|B.1.106|South Africa|2020-06-19	0.0002747968	Africa
Africa|hCoV-19/DRC/4785/2020|EPI ISL 514119|B.1.84|Democratic Republic of the Congo|2020-05-01	Africa|hCoV-19/South Africa/KRISP-0372/2020|EPI ISL 487323|B.1.106|South Africa|2020-06-19	0.0004139068	Africa
Africa|hCoV-19/DRC/5019/2020|EPI ISL 496511|B.1|Democratic Republic of the Congo|2020-05-02	Africa|hCoV-19/South Africa/KRISP-0372/2020|EPI ISL 487323|B.1.106|South Africa|2020-06-19	0.0003223985	Africa
Africa|hCoV-19/DRC/5094/2020|EPI ISL 496491|B.1.84|Democratic Republic of the Congo|2020-05-02	Africa|hCoV-19/South Africa/KRISP-0372/2020|EPI ISL 487323|B.1.106|South Africa|2020-06-19	0.0002792865	Africa
Africa|hCoV-19/DRC/5186/2020|EPI ISL 496512|B.1|Democratic Republic of the Congo|2020-05-03	Africa|hCoV-19/South Africa/KRISP-0372/2020|EPI ISL 487323|B.1.106|South Africa|2020-06-19	0.0003144504	Africa
Africa|hCoV-19/DRC/5187/2020|EPI ISL 513619|B.1|Democratic Republic of the Congo|2020-05-03	Africa|hCoV-19/South Africa/KRISP-0372/2020|EPI ISL 487323|B.1.106|South Africa|2020-06-19	0.0003104594	Africa
Africa|hCoV-19/DRC/5205/2020|EPI ISL 487365|B.1.1.275|Democratic Republic of the Congo|2020-05-01	Africa|hCoV-19/South Africa/KRISP-0372/2020|EPI ISL 487323|B.1.106|South Africa|2020-06-19	0.0003135212	Africa
Africa|hCoV-19/DRC/521/2020|EPI ISL 420854|B.1.5|Democratic Republic of the Congo|2020-03-25	Africa|hCoV-19/South Africa/KRISP-0372/2020|EPI ISL 487323|B.1.106|South Africa|2020-06-19	0.0001370235	Africa
Africa|hCoV-19/DRC/5210/2020|EPI ISL 487369|B.1.1.275|Democratic Republic of the Congo|2020-05-01	Africa|hCoV-19/South Africa/KRISP-0372/2020|EPI ISL 487323|B.1.106|South Africa|2020-06-19	0.0003140868	Africa
Africa|hCoV-19/DRC/523/2020|EPI ISL 420849|B.1.1.1|Democratic Republic of the Congo|2020-03-28	Africa|hCoV-19/South Africa/KRISP-0372/2020|EPI ISL 487323|B.1.106|South Africa|2020-06-19	0.0003416108	Africa
Africa|hCoV-19/DRC/5240/2020|EPI ISL 496492|B.1|Democratic Republic of the Congo|2020-05-03	Africa|hCoV-19/South Africa/KRISP-0372/2020|EPI ISL 487323|B.1.106|South Africa|2020-06-19	0.0002073710	Africa
Africa|hCoV-19/DRC/5377/2020|EPI ISL 496513|B.1|Democratic Republic of the Congo|2020-05-04	Africa|hCoV-19/South Africa/KRISP-0372/2020|EPI ISL 487323|B.1.106|South Africa|2020-06-19	0.0002764965	Africa
Africa|hCoV-19/DRC/5538/2020|EPI ISL 514120|B.1|Democratic Republic of the Congo|2020-05-05	Africa|hCoV-19/South Africa/KRISP-0372/2020|EPI ISL 487323|B.1.106|South Africa|2020-06-19	0.0002117039	Africa
Africa|hCoV-19/DRC/5651/2020|EPI ISL 496493|B.1.1.1|Democratic Republic of the Congo|2020-05-06	Africa|hCoV-19/South Africa/KRISP-0372/2020|EPI ISL 487323|B.1.106|South Africa|2020-06-19	0.0003879566	Africa
Africa|hCoV-19/DRC/5705/2020|EPI ISL 496494|B.1.84|Democratic Republic of the Congo|2020-05-06	Africa|hCoV-19/South Africa/KRISP-0372/2020|EPI ISL 487323|B.1.106|South Africa|2020-06-19	0.0002500574	Africa
Africa|hCoV-19/DRC/5735/2020|EPI ISL 496495|B.1.214|Democratic Republic of the Congo|2020-05-06	Africa|hCoV-19/South Africa/KRISP-0372/2020|EPI ISL 487323|B.1.106|South Africa|2020-06-19	0.0002484843	Africa
Africa|hCoV-19/DRC/5815/2020|EPI ISL 495629|B.1.214|Democratic Republic of the Congo|2020-05-06	Africa|hCoV-19/South Africa/KRISP-0372/2020|EPI ISL 487323|B.1.106|South Africa|2020-06-19	0.0003196897	Africa
Africa|hCoV-19/DRC/5907/2020|EPI ISL 496496|B.1.84|Democratic Republic of the Congo|2020-05-07	Africa|hCoV-19/South Africa/KRISP-0372/2020|EPI ISL 487323|B.1.106|South Africa|2020-06-19	0.0003571043	Africa
Africa|hCoV-19/DRC/5913/2020|EPI ISL 496497|B.1|Democratic Republic of the Congo|2020-05-07	Africa|hCoV-19/South Africa/KRISP-0372/2020|EPI ISL 487323|B.1.106|South Africa|2020-06-19	0.0003142468	Africa
Africa|hCoV-19/DRC/5927/2020|EPI ISL 496498|B.1.9|Democratic Republic of the Congo|2020-05-07	Africa|hCoV-19/South Africa/KRISP-0372/2020|EPI ISL 487323|B.1.106|South Africa|2020-06-19	0.0005241021	Africa
Africa|hCoV-19/DRC/5957/2020|EPI ISL 496499|B.1.5|Democratic Republic of the Congo|2020-05-07	Africa|hCoV-19/South Africa/KRISP-0372/2020|EPI ISL 487323|B.1.106|South Africa|2020-06-19	0.0001724180	Africa
Africa|hCoV-19/DRC/5964/2020|EPI ISL 496500|B.1.178|Democratic Republic of the Congo|2020-05-07	Africa|hCoV-19/South Africa/KRISP-0372/2020|EPI ISL 487323|B.1.106|South Africa|2020-06-19	0.0001802836	Africa
Africa|hCoV-19/DRC/5996/2020|EPI ISL 496514|B.1.84|Democratic Republic of the Congo|2020-05-08	Africa|hCoV-19/South Africa/KRISP-0372/2020|EPI ISL 487323|B.1.106|South Africa|2020-06-19	0.0002794427	Africa
Africa|hCoV-19/DRC/6026/2020|EPI ISL 513622|B.1.1.1|Democratic Republic of the Congo|2020-05-08	Africa|hCoV-19/South Africa/KRISP-0372/2020|EPI ISL 487323|B.1.106|South Africa|2020-06-19	0.0004552436	Africa
Africa|hCoV-19/DRC/6143/2020|EPI ISL 496515|B.1|Democratic Republic of the Congo|2020-05-08	Africa|hCoV-19/South Africa/KRISP-0372/2020|EPI ISL 487323|B.1.106|South Africa|2020-06-19	0.0002469257	Africa
Africa|hCoV-19/DRC/6151/2020|EPI ISL 513620|B.1.214|Democratic Republic of the Congo|2020-05-08	Africa|hCoV-19/South Africa/KRISP-0372/2020|EPI ISL 487323|B.1.106|South Africa|2020-06-19	0.0003121399	Africa
Africa|hCoV-19/DRC/6163/2020|EPI ISL 513623|B.1.214|Democratic Republic of the Congo|2020-05-08	Africa|hCoV-19/South Africa/KRISP-0372/2020|EPI ISL 487323|B.1.106|South Africa|2020-06-19	0.0003158868	Africa
Africa|hCoV-19/DRC/6203/2020|EPI ISL 514109|B.1|Democratic Republic of the Congo|2020-05-09	Africa|hCoV-19/South Africa/KRISP-0372/2020|EPI ISL 487323|B.1.106|South Africa|2020-06-19	0.0004151796	Africa
Africa|hCoV-19/DRC/6209/2020|EPI ISL 514110|B.1.84|Democratic Republic of the Congo|2020-05-09	Africa|hCoV-19/South Africa/KRISP-0372/2020|EPI ISL 487323|B.1.106|South Africa|2020-06-19	0.0002417599	Africa
Africa|hCoV-19/DRC/6227/2020|EPI ISL 514121|B.1.84|Democratic Republic of the Congo|2020-05-09	Africa|hCoV-19/South Africa/KRISP-0372/2020|EPI ISL 487323|B.1.106|South Africa|2020-06-19	0.0002420859	Africa
Africa|hCoV-19/DRC/6313/2020|EPI ISL 496516|B.1.84|Democratic Republic of the Congo|2020-05-09	Africa|hCoV-19/South Africa/KRISP-0372/2020|EPI ISL 487323|B.1.106|South Africa|2020-06-19	0.0003589404	Africa
Africa|hCoV-19/DRC/6338/2020|EPI ISL 495630|B.1|Democratic Republic of the Congo|2020-05-09	Africa|hCoV-19/South Africa/KRISP-0372/2020|EPI ISL 487323|B.1.106|South Africa|2020-06-19	0.0002839031	Africa
Africa|hCoV-19/DRC/6341/2020|EPI ISL 495631|B.1|Democratic Republic of the Congo|2020-05-09	Africa|hCoV-19/South Africa/KRISP-0372/2020|EPI ISL 487323|B.1.106|South Africa|2020-06-19	0.0003931734	Africa
Africa|hCoV-19/DRC/6342/2020|EPI ISL 495632|B.1|Democratic Republic of the Congo|2020-05-09	Africa|hCoV-19/South Africa/KRISP-0372/2020|EPI ISL 487323|B.1.106|South Africa|2020-06-19	0.0003527709	Africa
Africa|hCoV-19/DRC/6361/2020|EPI ISL 495633|B.1|Democratic Republic of the Congo|2020-05-09	Africa|hCoV-19/South Africa/KRISP-0372/2020|EPI ISL 487323|B.1.106|South Africa|2020-06-19	0.0002508305	Africa
Africa|hCoV-19/DRC/6380/2020|EPI ISL 513611|B.1.1.275|Democratic Republic of the Congo|2020-05-04	Africa|hCoV-19/South Africa/KRISP-0372/2020|EPI ISL 487323|B.1.106|South Africa|2020-06-19	0.0003140129	Africa
Africa|hCoV-19/DRC/6384/2020|EPI ISL 513612|B.1.1.275|Democratic Republic of the Congo|2020-05-07	Africa|hCoV-19/South Africa/KRISP-0372/2020|EPI ISL 487323|B.1.106|South Africa|2020-06-19	0.0002801697	Africa
Africa|hCoV-19/DRC/6386/2020|EPI ISL 513613|B.1.1.275|Democratic Republic of the Congo|2020-05-07	Africa|hCoV-19/South Africa/KRISP-0372/2020|EPI ISL 487323|B.1.106|South Africa|2020-06-19	0.0002750462	Africa
Africa|hCoV-19/DRC/6389/2020|EPI ISL 513614|B.1.84|Democratic Republic of the Congo|2020-05-07	Africa|hCoV-19/South Africa/KRISP-0372/2020|EPI ISL 487323|B.1.106|South Africa|2020-06-19	0.0003488989	Africa
Africa|hCoV-19/DRC/6390/2020|EPI ISL 513615|B.1.1.275|Democratic Republic of the Congo|2020-05-04	Africa|hCoV-19/South Africa/KRISP-0372/2020|EPI ISL 487323|B.1.106|South Africa|2020-06-19	0.0003787381	Africa
Africa|hCoV-19/DRC/6392/2020|EPI ISL 513616|B.1|Democratic Republic of the Congo|2020-05-04	Africa|hCoV-19/South Africa/KRISP-0372/2020|EPI ISL 487323|B.1.106|South Africa|2020-06-19	0.0001375288	Africa
Africa|hCoV-19/DRC/6395/2020|EPI ISL 513617|B.1.1.275|Democratic Republic of the Congo|2020-05-07	Africa|hCoV-19/South Africa/KRISP-0372/2020|EPI ISL 487323|B.1.106|South Africa|2020-06-19	0.0004087894	Africa
Africa|hCoV-19/DRC/6398/2020|EPI ISL 513618|B.1.1.275|Democratic Republic of the Congo|2020-05-07	Africa|hCoV-19/South Africa/KRISP-0372/2020|EPI ISL 487323|B.1.106|South Africa|2020-06-19	0.0003065462	Africa
Africa|hCoV-19/DRC/6724/2020|EPI ISL 495634|B.1|Democratic Republic of the Congo|2020-05-11	Africa|hCoV-19/South Africa/KRISP-0372/2020|EPI ISL 487323|B.1.106|South Africa|2020-06-19	0.0002417565	Africa
Africa|hCoV-19/DRC/6743/2020|EPI ISL 495635|B.1.149|Democratic Republic of the Congo|2020-05-11	Africa|hCoV-19/South Africa/KRISP-0372/2020|EPI ISL 487323|B.1.106|South Africa|2020-06-19	0.0002492173	Africa
Africa|hCoV-19/DRC/6783/2020|EPI ISL 496501|B.1.149|Democratic Republic of the Congo|2020-05-11	Africa|hCoV-19/South Africa/KRISP-0372/2020|EPI ISL 487323|B.1.106|South Africa|2020-06-19	0.0002834606	Africa
Africa|hCoV-19/DRC/6784/2020|EPI ISL 495636|B.1|Democratic Republic of the Congo|2020-05-11	Africa|hCoV-19/South Africa/KRISP-0372/2020|EPI ISL 487323|B.1.106|South Africa|2020-06-19	0.0002068518	Africa
Africa|hCoV-19/DRC/6786/2020|EPI ISL 495637|B.1.178|Democratic Republic of the Congo|2020-05-11	Africa|hCoV-19/South Africa/KRISP-0372/2020|EPI ISL 487323|B.1.106|South Africa|2020-06-19	0.0003110714	Africa
Africa|hCoV-19/DRC/6791/2020|EPI ISL 495638|B.1.178|Democratic Republic of the Congo|2020-05-11	Africa|hCoV-19/South Africa/KRISP-0372/2020|EPI ISL 487323|B.1.106|South Africa|2020-06-19	0.0002775572	Africa
Africa|hCoV-19/DRC/6792/2020|EPI ISL 495639|B.1|Democratic Republic of the Congo|2020-05-11	Africa|hCoV-19/South Africa/KRISP-0372/2020|EPI ISL 487323|B.1.106|South Africa|2020-06-19	0.0002515581	Africa
Africa|hCoV-19/DRC/6801/2020|EPI ISL 514111|B.1|Democratic Republic of the Congo|2020-05-11	Africa|hCoV-19/South Africa/KRISP-0372/2020|EPI ISL 487323|B.1.106|South Africa|2020-06-19	0.0004531635	Africa
Africa|hCoV-19/DRC/6853/2020|EPI ISL 496502|B.1.214|Democratic Republic of the Congo|2020-05-11	Africa|hCoV-19/South Africa/KRISP-0372/2020|EPI ISL 487323|B.1.106|South Africa|2020-06-19	0.0002456161	Africa
Africa|hCoV-19/DRC/6854/2020|EPI ISL 496503|B.1|Democratic Republic of the Congo|2020-05-11	Africa|hCoV-19/South Africa/KRISP-0372/2020|EPI ISL 487323|B.1.106|South Africa|2020-06-19	0.0004266614	Africa
Africa|hCoV-19/DRC/6875/2020|EPI ISL 496504|B.1|Democratic Republic of the Congo|2020-05-11	Africa|hCoV-19/South Africa/KRISP-0372/2020|EPI ISL 487323|B.1.106|South Africa|2020-06-19	0.0002417681	Africa
Africa|hCoV-19/DRC/7042/2020|EPI ISL 513592|B.1.214|Democratic Republic of the Congo|2020-05-12	Africa|hCoV-19/South Africa/KRISP-0372/2020|EPI ISL 487323|B.1.106|South Africa|2020-06-19	0.0002755482	Africa
Africa|hCoV-19/DRC/7061/2020|EPI ISL 513593|B.1|Democratic Republic of the Congo|2020-05-12	Africa|hCoV-19/South Africa/KRISP-0372/2020|EPI ISL 487323|B.1.106|South Africa|2020-06-19	0.0002131228	Africa
Africa|hCoV-19/DRC/7140/2020|EPI ISL 513594|B.1.214|Democratic Republic of the Congo|2020-05-12	Africa|hCoV-19/South Africa/KRISP-0372/2020|EPI ISL 487323|B.1.106|South Africa|2020-06-19	0.0003851581	Africa
Africa|hCoV-19/DRC/7200/2020|EPI ISL 514112|B.1|Democratic Republic of the Congo|2020-05-13	Africa|hCoV-19/South Africa/KRISP-0372/2020|EPI ISL 487323|B.1.106|South Africa|2020-06-19	0.0003435961	Africa
Africa|hCoV-19/DRC/7211/2020|EPI ISL 514122|B.1.149|Democratic Republic of the Congo|2020-05-13	Africa|hCoV-19/South Africa/KRISP-0372/2020|EPI ISL 487323|B.1.106|South Africa|2020-06-19	0.0003449115	Africa
Africa|hCoV-19/DRC/7248/2020|EPI ISL 514123|B.1|Democratic Republic of the Congo|2020-05-13	Africa|hCoV-19/South Africa/KRISP-0372/2020|EPI ISL 487323|B.1.106|South Africa|2020-06-19	0.0002469031	Africa
Africa|hCoV-19/DRC/7255/2020|EPI ISL 514124|B.1.149|Democratic Republic of the Congo|2020-05-13	Africa|hCoV-19/South Africa/KRISP-0372/2020|EPI ISL 487323|B.1.106|South Africa|2020-06-19	0.0003826506	Africa
Africa|hCoV-19/DRC/73/2020|EPI ISL 417941|B.1.178|Democratic Republic of the Congo|2020-03-18	Africa|hCoV-19/South Africa/KRISP-0372/2020|EPI ISL 487323|B.1.106|South Africa|2020-06-19	0.0001721358	Africa
Africa|hCoV-19/DRC/7386/2020|EPI ISL 513595|B.1.5|Democratic Republic of the Congo|2020-05-14	Africa|hCoV-19/South Africa/KRISP-0372/2020|EPI ISL 487323|B.1.106|South Africa|2020-06-19	0.0001766260	Africa
Africa|hCoV-19/DRC/7430/2020|EPI ISL 496517|B.1.1.1|Democratic Republic of the Congo|2020-05-14	Africa|hCoV-19/South Africa/KRISP-0372/2020|EPI ISL 487323|B.1.106|South Africa|2020-06-19	0.0005787418	Africa
Africa|hCoV-19/DRC/7434/2020|EPI ISL 513621|B.1.1.1|Democratic Republic of the Congo|2020-05-14	Africa|hCoV-19/South Africa/KRISP-0372/2020|EPI ISL 487323|B.1.106|South Africa|2020-06-19	0.0005652501	Africa
Africa|hCoV-19/DRC/7471/2020|EPI ISL 513596|B.1.214|Democratic Republic of the Congo|2020-05-14	Africa|hCoV-19/South Africa/KRISP-0372/2020|EPI ISL 487323|B.1.106|South Africa|2020-06-19	0.0003816081	Africa
Africa|hCoV-19/DRC/7488/2020|EPI ISL 514113|B.1.1|Democratic Republic of the Congo|2020-05-14	Africa|hCoV-19/South Africa/KRISP-0372/2020|EPI ISL 487323|B.1.106|South Africa|2020-06-19	0.0002417156	Africa
Africa|hCoV-19/DRC/7713/2020|EPI ISL 495640|B.1|Democratic Republic of the Congo|2020-05-14	Africa|hCoV-19/South Africa/KRISP-0372/2020|EPI ISL 487323|B.1.106|South Africa|2020-06-19	0.0004592060	Africa
Africa|hCoV-19/DRC/7864/2020|EPI ISL 496505|B.1.214|Democratic Republic of the Congo|2020-05-15	Africa|hCoV-19/South Africa/KRISP-0372/2020|EPI ISL 487323|B.1.106|South Africa|2020-06-19	0.0003518365	Africa
Africa|hCoV-19/DRC/7920/2020|EPI ISL 495641|B.1|Democratic Republic of the Congo|2020-05-15	Africa|hCoV-19/South Africa/KRISP-0372/2020|EPI ISL 487323|B.1.106|South Africa|2020-06-19	0.0003802926	Africa
Africa|hCoV-19/DRC/80/2020|EPI ISL 417942|B.1.178|Democratic Republic of the Congo|2020-03-18	Africa|hCoV-19/South Africa/KRISP-0372/2020|EPI ISL 487323|B.1.106|South Africa|2020-06-19	0.0001710232	Africa
Africa|hCoV-19/DRC/8018/2020|EPI ISL 514125|B.1.5|Democratic Republic of the Congo|2020-05-15	Africa|hCoV-19/South Africa/KRISP-0372/2020|EPI ISL 487323|B.1.106|South Africa|2020-06-19	0.0003562008	Africa
Africa|hCoV-19/DRC/81/2020|EPI ISL 417944|B.1.9|Democratic Republic of the Congo|2020-03-18	Africa|hCoV-19/South Africa/KRISP-0372/2020|EPI ISL 487323|B.1.106|South Africa|2020-06-19	0.0002745294	Africa
Africa|hCoV-19/DRC/82/2020|EPI ISL 417946|B.1.5|Democratic Republic of the Congo|2020-03-18	Africa|hCoV-19/South Africa/KRISP-0372/2020|EPI ISL 487323|B.1.106|South Africa|2020-06-19	0.0001362070	Africa
Africa|hCoV-19/DRC/94/2020|EPI ISL 417947|B.1|Democratic Republic of the Congo|2020-03-19	Africa|hCoV-19/South Africa/KRISP-0372/2020|EPI ISL 487323|B.1.106|South Africa|2020-06-19	0.0001703393	Africa
Africa|hCoV-19/DRC/998/2020|EPI ISL 429254|B.1|Democratic Republic of the Congo|2020-04-03	Africa|hCoV-19/South Africa/KRISP-0372/2020|EPI ISL 487323|B.1.106|South Africa|2020-06-19	0.0002503639	Africa
Africa|hCoV-19/DRC/KN-0038/2020|EPI ISL 417434|B.1.128|Democratic Republic of the Congo|2020-03-14	Africa|hCoV-19/South Africa/KRISP-0372/2020|EPI ISL 487323|B.1.106|South Africa|2020-06-19	0.0002838468	Africa
Africa|hCoV-19/DRC/KN-0054/2020|EPI ISL 417437|B.1.178|Democratic Republic of the Congo|2020-03-17	Africa|hCoV-19/South Africa/KRISP-0372/2020|EPI ISL 487323|B.1.106|South Africa|2020-06-19	0.0002045697	Africa
Africa|hCoV-19/DRC/KN-0058/2020|EPI ISL 417438|B.1|Democratic Republic of the Congo|2020-03-17	Africa|hCoV-19/South Africa/KRISP-0372/2020|EPI ISL 487323|B.1.106|South Africa|2020-06-19	0.0001716784	Africa
Africa|hCoV-19/DRC/KN-0060/2020|EPI ISL 417440|B.1|Democratic Republic of the Congo|2020-03-17	Africa|hCoV-19/South Africa/KRISP-0372/2020|EPI ISL 487323|B.1.106|South Africa|2020-06-19	0.0002045737	Africa
Africa|hCoV-19/DRC/KN-0070/2020|EPI ISL 417441|B.1.178|Democratic Republic of the Congo|2020-03-17	Africa|hCoV-19/South Africa/KRISP-0372/2020|EPI ISL 487323|B.1.106|South Africa|2020-06-19	0.0001743015	Africa
Africa|hCoV-19/DRC/KN-0072/2020|EPI ISL 417442|B.1.178|Democratic Republic of the Congo|2020-03-18	Africa|hCoV-19/South Africa/KRISP-0372/2020|EPI ISL 487323|B.1.106|South Africa|2020-06-19	0.0001709938	Africa
Africa|hCoV-19/DRC/KN-13/2020|EPI ISL 414647|B.1|Democratic Republic of the Congo|2020-03-09	Africa|hCoV-19/South Africa/KRISP-0372/2020|EPI ISL 487323|B.1.106|South Africa|2020-06-19	0.0001758559	Africa
Africa|hCoV-19/Egypt/Army-MCL001/2020|EPI ISL 510526|B.1|Egypt|2020-06-01	Africa|hCoV-19/South Africa/KRISP-0372/2020|EPI ISL 487323|B.1.106|South Africa|2020-06-19	0.0003065312	Africa
Africa|hCoV-19/Egypt/C-CU001a-S1/2020|EPI ISL 529031|B.1.255|Egypt|2020-05-19	Africa|hCoV-19/South Africa/KRISP-0372/2020|EPI ISL 487323|B.1.106|South Africa|2020-06-19	0.0003406683	Africa
Africa|hCoV-19/Egypt/C-CU002b-S3/2020|EPI ISL 529032|B.1.1.1|Egypt|2020-06-19	Africa|hCoV-19/South Africa/KRISP-0372/2020|EPI ISL 487323|B.1.106|South Africa|2020-06-19	0.0005791774	Africa
Africa|hCoV-19/Egypt/C-VSVRI-SERVAC/2020|EPI ISL 528386|B.1.255|Egypt|2020-08-22	Africa|hCoV-19/South Africa/KRISP-0372/2020|EPI ISL 487323|B.1.106|South Africa|2020-06-19	0.0001702871	Africa
Africa|hCoV-19/Egypt/CUNCI-7I028/2020|EPI ISL 524426|B.1.255|Egypt|2020-07-19	Africa|hCoV-19/South Africa/KRISP-0372/2020|EPI ISL 487323|B.1.106|South Africa|2020-06-19	0.0001702871	Africa
Africa|hCoV-19/Egypt/CUNCI-HGC002/2020|EPI ISL 468045|B.1|Egypt|2020-05-02	Africa|hCoV-19/South Africa/KRISP-0372/2020|EPI ISL 487323|B.1.106|South Africa|2020-06-19	0.0001704421	Africa
Africa|hCoV-19/Egypt/CUNCI-HGC004/2020|EPI ISL 468048|B.1|Egypt|2020-05-02	Africa|hCoV-19/South Africa/KRISP-0372/2020|EPI ISL 487323|B.1.106|South Africa|2020-06-19	0.0001703957	Africa
Africa|hCoV-19/Egypt/CUNCI-HGC005/2020|EPI ISL 468052|B.1|Egypt|2020-05-02	Africa|hCoV-19/South Africa/KRISP-0372/2020|EPI ISL 487323|B.1.106|South Africa|2020-06-19	0.0002385767	Africa
Africa|hCoV-19/Egypt/CUNCI-HGC006/2020|EPI ISL 468050|B.1|Egypt|2020-05-02	Africa|hCoV-19/South Africa/KRISP-0372/2020|EPI ISL 487323|B.1.106|South Africa|2020-06-19	0.0002385312	Africa
Africa|hCoV-19/Egypt/CUNCI-HGC007-2/2020|EPI ISL 468054|B.1|Egypt|2020-05-02	Africa|hCoV-19/South Africa/KRISP-0372/2020|EPI ISL 487323|B.1.106|South Africa|2020-06-19	0.0002725634	Africa
Africa|hCoV-19/Egypt/CUNCI-HGC007/2020|EPI ISL 468046|B.1|Egypt|2020-05-02	Africa|hCoV-19/South Africa/KRISP-0372/2020|EPI ISL 487323|B.1.106|South Africa|2020-06-19	0.0002385718	Africa
Africa|hCoV-19/Egypt/CUNCI-HGC008/2020|EPI ISL 468044|B.1|Egypt|2020-05-02	Africa|hCoV-19/South Africa/KRISP-0372/2020|EPI ISL 487323|B.1.106|South Africa|2020-06-19	0.0002385799	Africa
Africa|hCoV-19/Egypt/CUNCI-HGC009/2020|EPI ISL 468053|B.1|Egypt|2020-05-02	Africa|hCoV-19/South Africa/KRISP-0372/2020|EPI ISL 487323|B.1.106|South Africa|2020-06-19	0.0001704653	Africa
Africa|hCoV-19/Egypt/CUNCI-HGC010/2020|EPI ISL 468055|B.1.247|Egypt|2020-05-02	Africa|hCoV-19/South Africa/KRISP-0372/2020|EPI ISL 487323|B.1.106|South Africa|2020-06-19	0.0004090205	Africa
Africa|hCoV-19/Egypt/CUNCI-HGC011/2020|EPI ISL 468059|B.1|Egypt|2020-05-02	Africa|hCoV-19/South Africa/KRISP-0372/2020|EPI ISL 487323|B.1.106|South Africa|2020-06-19	0.0002385938	Africa
Africa|hCoV-19/Egypt/CUNCI-HGC012/2020|EPI ISL 468051|B.1.255|Egypt|2020-05-02	Africa|hCoV-19/South Africa/KRISP-0372/2020|EPI ISL 487323|B.1.106|South Africa|2020-06-19	0.0003408495	Africa
Africa|hCoV-19/Egypt/CUNCI-HGC013/2020|EPI ISL 468047|B.1.201|Egypt|2020-05-02	Africa|hCoV-19/South Africa/KRISP-0372/2020|EPI ISL 487323|B.1.106|South Africa|2020-06-19	0.0003067613	Africa
Africa|hCoV-19/Egypt/CUNCI-HGC014/2020|EPI ISL 468060|B.1.5|Egypt|2020-05-02	Africa|hCoV-19/South Africa/KRISP-0372/2020|EPI ISL 487323|B.1.106|South Africa|2020-06-19	0.0001022506	Africa
Africa|hCoV-19/Egypt/CUNCI-HGC015/2020|EPI ISL 468056|B.1|Egypt|2020-05-02	Africa|hCoV-19/South Africa/KRISP-0372/2020|EPI ISL 487323|B.1.106|South Africa|2020-06-19	0.0001022472	Africa
Africa|hCoV-19/Egypt/CUNCI-HGC016/2020|EPI ISL 468058|B.1|Egypt|2020-05-02	Africa|hCoV-19/South Africa/KRISP-0372/2020|EPI ISL 487323|B.1.106|South Africa|2020-06-19	0.0002390524	Africa
Africa|hCoV-19/Egypt/CUNCI-HGC021/2020|EPI ISL 468061|B.1|Egypt|2020-05-02	Africa|hCoV-19/South Africa/KRISP-0372/2020|EPI ISL 487323|B.1.106|South Africa|2020-06-19	0.0002389325	Africa
Africa|hCoV-19/Egypt/CUNCI-HGC023/2020|EPI ISL 468057|B.1.5|Egypt|2020-05-02	Africa|hCoV-19/South Africa/KRISP-0372/2020|EPI ISL 487323|B.1.106|South Africa|2020-06-19	0.0001363449	Africa
Africa|hCoV-19/Egypt/CUNCI-HGC028/2020|EPI ISL 468062|B.1|Egypt|2020-05-02	Africa|hCoV-19/South Africa/KRISP-0372/2020|EPI ISL 487323|B.1.106|South Africa|2020-06-19	0.0003073059	Africa
Africa|hCoV-19/Egypt/CUNCI-HGC3I011/2020|EPI ISL 479697|B.1|Egypt|2020-06-02	Africa|hCoV-19/South Africa/KRISP-0372/2020|EPI ISL 487323|B.1.106|South Africa|2020-06-19	0.0002384150	Africa
Africa|hCoV-19/Egypt/CUNCI-HGC3I012/2020|EPI ISL 479693|B.1.255|Egypt|2020-06-02	Africa|hCoV-19/South Africa/KRISP-0372/2020|EPI ISL 487323|B.1.106|South Africa|2020-06-19	0.0003405941	Africa
Africa|hCoV-19/Egypt/CUNCI-HGC3I013/2020|EPI ISL 479694|B.1.201|Egypt|2020-06-02	Africa|hCoV-19/South Africa/KRISP-0372/2020|EPI ISL 487323|B.1.106|South Africa|2020-06-19	0.0003065315	Africa
Africa|hCoV-19/Egypt/CUNCI-HGC3I014/2020|EPI ISL 479696|B.1.5|Egypt|2020-06-02	Africa|hCoV-19/South Africa/KRISP-0372/2020|EPI ISL 487323|B.1.106|South Africa|2020-06-19	0.0001021705	Africa
Africa|hCoV-19/Egypt/CUNCI-HGC3I02/2020|EPI ISL 479686|B.1|Egypt|2020-06-02	Africa|hCoV-19/South Africa/KRISP-0372/2020|EPI ISL 487323|B.1.106|South Africa|2020-06-19	0.0002043627	Africa
Africa|hCoV-19/Egypt/CUNCI-HGC3I023/2020|EPI ISL 479695|B.1.5|Egypt|2020-06-02	Africa|hCoV-19/South Africa/KRISP-0372/2020|EPI ISL 487323|B.1.106|South Africa|2020-06-19	0.0001362427	Africa
Africa|hCoV-19/Egypt/CUNCI-HGC3I025/2020|EPI ISL 479691|B.1|Egypt|2020-06-02	Africa|hCoV-19/South Africa/KRISP-0372/2020|EPI ISL 487323|B.1.106|South Africa|2020-06-19	0.0002724975	Africa
Africa|hCoV-19/Egypt/CUNCI-HGC3I03/2020|EPI ISL 479687|B.1|Egypt|2020-06-02	Africa|hCoV-19/South Africa/KRISP-0372/2020|EPI ISL 487323|B.1.106|South Africa|2020-06-19	0.0002383931	Africa
Africa|hCoV-19/Egypt/CUNCI-HGC3I05/2020|EPI ISL 479690|B.1|Egypt|2020-06-02	Africa|hCoV-19/South Africa/KRISP-0372/2020|EPI ISL 487323|B.1.106|South Africa|2020-06-19	0.0002383979	Africa
Africa|hCoV-19/Egypt/CUNCI-HGC3I06/2020|EPI ISL 479688|B.1|Egypt|2020-06-02	Africa|hCoV-19/South Africa/KRISP-0372/2020|EPI ISL 487323|B.1.106|South Africa|2020-06-19	0.0002384012	Africa
Africa|hCoV-19/Egypt/CUNCI-HGC3I08/2020|EPI ISL 479698|B.1|Egypt|2020-06-02	Africa|hCoV-19/South Africa/KRISP-0372/2020|EPI ISL 487323|B.1.106|South Africa|2020-06-19	0.0002384012	Africa
Africa|hCoV-19/Egypt/CUNCI-HGC3I09/2020|EPI ISL 479692|B.1|Egypt|2020-06-02	Africa|hCoV-19/South Africa/KRISP-0372/2020|EPI ISL 487323|B.1.106|South Africa|2020-06-19	0.0001703376	Africa
Africa|hCoV-19/Egypt/CUNCI-HGC4I003/2020|EPI ISL 479699|B.1.1.247|Egypt|2020-06-02	Africa|hCoV-19/South Africa/KRISP-0372/2020|EPI ISL 487323|B.1.106|South Africa|2020-06-19	0.0004428943	Africa
Africa|hCoV-19/Egypt/CUNCI-HGC4I004/2020|EPI ISL 479700|B.1.1.296|Egypt|2020-06-02	Africa|hCoV-19/South Africa/KRISP-0372/2020|EPI ISL 487323|B.1.106|South Africa|2020-06-19	0.0003406323	Africa
Africa|hCoV-19/Egypt/CUNCI-HGC4I015/2020|EPI ISL 479728|B.1.1.123|Egypt|2020-06-02	Africa|hCoV-19/South Africa/KRISP-0372/2020|EPI ISL 487323|B.1.106|South Africa|2020-06-19	0.0003747746	Africa
Africa|hCoV-19/Egypt/CUNCI-HGC4I022/2020|EPI ISL 479705|B.1.1|Egypt|2020-06-02	Africa|hCoV-19/South Africa/KRISP-0372/2020|EPI ISL 487323|B.1.106|South Africa|2020-06-19	0.0004769729	Africa
Africa|hCoV-19/Egypt/CUNCI-HGC4I023/2020|EPI ISL 479729|B.1.1.247|Egypt|2020-06-02	Africa|hCoV-19/South Africa/KRISP-0372/2020|EPI ISL 487323|B.1.106|South Africa|2020-06-19	0.0003066464	Africa
Africa|hCoV-19/Egypt/CUNCI-HGC4I025/2020|EPI ISL 479706|B.1.255|Egypt|2020-06-02	Africa|hCoV-19/South Africa/KRISP-0372/2020|EPI ISL 487323|B.1.106|South Africa|2020-06-19	0.0003065346	Africa
Africa|hCoV-19/Egypt/CUNCI-HGC4I026/2020|EPI ISL 479702|B.1|Egypt|2020-06-02	Africa|hCoV-19/South Africa/KRISP-0372/2020|EPI ISL 487323|B.1.106|South Africa|2020-06-19	0.0003750225	Africa
Africa|hCoV-19/Egypt/CUNCI-HGC4I029/2020|EPI ISL 479701|B.1.1.1|Egypt|2020-06-02	Africa|hCoV-19/South Africa/KRISP-0372/2020|EPI ISL 487323|B.1.106|South Africa|2020-06-19	0.0005110477	Africa
Africa|hCoV-19/Egypt/CUNCI-HGC4I030/2020|EPI ISL 479703|B.1|Egypt|2020-06-02	Africa|hCoV-19/South Africa/KRISP-0372/2020|EPI ISL 487323|B.1.106|South Africa|2020-06-19	0.0003065253	Africa
Africa|hCoV-19/Egypt/CUNCI-HGC4I031/2020|EPI ISL 479707|B.1.1.1|Egypt|2020-06-02	Africa|hCoV-19/South Africa/KRISP-0372/2020|EPI ISL 487323|B.1.106|South Africa|2020-06-19	0.0005791972	Africa
Africa|hCoV-19/Egypt/CUNCI-HGC4I032/2020|EPI ISL 479709|B.1.1|Egypt|2020-06-02	Africa|hCoV-19/South Africa/KRISP-0372/2020|EPI ISL 487323|B.1.106|South Africa|2020-06-19	0.0003409342	Africa
Africa|hCoV-19/Egypt/CUNCI-HGC4I033/2020|EPI ISL 479704|B.1|Egypt|2020-06-02	Africa|hCoV-19/South Africa/KRISP-0372/2020|EPI ISL 487323|B.1.106|South Africa|2020-06-19	0.0002043766	Africa
Africa|hCoV-19/Egypt/CUNCI-HGC4I034/2020|EPI ISL 479708|B.1.255|Egypt|2020-06-02	Africa|hCoV-19/South Africa/KRISP-0372/2020|EPI ISL 487323|B.1.106|South Africa|2020-06-19	0.0001702697	Africa
Africa|hCoV-19/Egypt/CUNCI-HGC5I001/2020|EPI ISL 479710|B.1.1|Egypt|2020-06-02	Africa|hCoV-19/South Africa/KRISP-0372/2020|EPI ISL 487323|B.1.106|South Africa|2020-06-19	0.0002044351	Africa
Africa|hCoV-19/Egypt/CUNCI-HGC5I003/2020|EPI ISL 479711|B.1|Egypt|2020-06-02	Africa|hCoV-19/South Africa/KRISP-0372/2020|EPI ISL 487323|B.1.106|South Africa|2020-06-19	0.0001702929	Africa
Africa|hCoV-19/Egypt/CUNCI-HGC5I010/2020|EPI ISL 479730|B.1.1|Egypt|2020-06-02	Africa|hCoV-19/South Africa/KRISP-0372/2020|EPI ISL 487323|B.1.106|South Africa|2020-06-19	0.0002725820	Africa
Africa|hCoV-19/Egypt/CUNCI-HGC5I011/2020|EPI ISL 479712|B.1.1|Egypt|2020-06-02	Africa|hCoV-19/South Africa/KRISP-0372/2020|EPI ISL 487323|B.1.106|South Africa|2020-06-19	0.0002044072	Africa
Africa|hCoV-19/Egypt/CUNCI-HGC5I012/2020|EPI ISL 479713|B.1.1|Egypt|2020-06-02	Africa|hCoV-19/South Africa/KRISP-0372/2020|EPI ISL 487323|B.1.106|South Africa|2020-06-19	0.0002384150	Africa
Africa|hCoV-19/Egypt/CUNCI-HGC5I014/2020|EPI ISL 479714|B.1.255|Egypt|2020-06-02	Africa|hCoV-19/South Africa/KRISP-0372/2020|EPI ISL 487323|B.1.106|South Africa|2020-06-19	0.0003065450	Africa
Africa|hCoV-19/Egypt/CUNCI-HGC5I015/2020|EPI ISL 475722|B.1.255|Egypt|2020-05-02	Africa|hCoV-19/South Africa/KRISP-0372/2020|EPI ISL 487323|B.1.106|South Africa|2020-06-19	0.0003748346	Africa
Africa|hCoV-19/Egypt/CUNCI-HGC5I016/2020|EPI ISL 479731|B.1|Egypt|2020-06-02	Africa|hCoV-19/South Africa/KRISP-0372/2020|EPI ISL 487323|B.1.106|South Africa|2020-06-19	0.0002043606	Africa
Africa|hCoV-19/Egypt/CUNCI-HGC5I022/2020|EPI ISL 479715|B.1.1|Egypt|2020-06-02	Africa|hCoV-19/South Africa/KRISP-0372/2020|EPI ISL 487323|B.1.106|South Africa|2020-06-19	0.0002724892	Africa
Africa|hCoV-19/Egypt/CUNCI-HGC5I025/2020|EPI ISL 479716|A|Egypt|2020-06-02	Africa|hCoV-19/South Africa/KRISP-0372/2020|EPI ISL 487323|B.1.106|South Africa|2020-06-19	0.0001364951	Africa
Africa|hCoV-19/Egypt/CUNCI-HGC5I026/2020|EPI ISL 479735|B.1.5|Egypt|2020-06-02	Africa|hCoV-19/South Africa/KRISP-0372/2020|EPI ISL 487323|B.1.106|South Africa|2020-06-19	0.0003066735	Africa
Africa|hCoV-19/Egypt/CUNCI-HGC5I029/2020|EPI ISL 479734|B.1|Egypt|2020-06-02	Africa|hCoV-19/South Africa/KRISP-0372/2020|EPI ISL 487323|B.1.106|South Africa|2020-06-19	0.0002043905	Africa
Africa|hCoV-19/Egypt/CUNCI-HGC5I030/2020|EPI ISL 479721|B.1.5|Egypt|2020-06-02	Africa|hCoV-19/South Africa/KRISP-0372/2020|EPI ISL 487323|B.1.106|South Africa|2020-06-19	0.0001021845	Africa
Africa|hCoV-19/Egypt/CUNCI-HGC5I033/2020|EPI ISL 479717|B.1.5|Egypt|2020-06-02	Africa|hCoV-19/South Africa/KRISP-0372/2020|EPI ISL 487323|B.1.106|South Africa|2020-06-19	0.0001021914	Africa
Africa|hCoV-19/Egypt/CUNCI-HGC5I034/2020|EPI ISL 479720|B.1.5|Egypt|2020-06-02	Africa|hCoV-19/South Africa/KRISP-0372/2020|EPI ISL 487323|B.1.106|South Africa|2020-06-19	0.0001702813	Africa
Africa|hCoV-19/Egypt/CUNCI-HGC6I002/2020|EPI ISL 479719|B.1.1.1|Egypt|2020-06-02	Africa|hCoV-19/South Africa/KRISP-0372/2020|EPI ISL 487323|B.1.106|South Africa|2020-06-19	0.0004769356	Africa
Africa|hCoV-19/Egypt/CUNCI-HGC6I003/2020|EPI ISL 479718|B.1.5|Egypt|2020-06-02	Africa|hCoV-19/South Africa/KRISP-0372/2020|EPI ISL 487323|B.1.106|South Africa|2020-06-19	0.0002043578	Africa
Africa|hCoV-19/Egypt/CUNCI-HGC6I007/2020|EPI ISL 479722|B.1|Egypt|2020-06-02	Africa|hCoV-19/South Africa/KRISP-0372/2020|EPI ISL 487323|B.1.106|South Africa|2020-06-19	0.0001703342	Africa
Africa|hCoV-19/Egypt/CUNCI-HGC6I010/2020|EPI ISL 478672|B.1|Egypt|2020-06-02	Africa|hCoV-19/South Africa/KRISP-0372/2020|EPI ISL 487323|B.1.106|South Africa|2020-06-19	0.0003065106	Africa
Africa|hCoV-19/Egypt/CUNCI-HGC6I011/2020|EPI ISL 479727|A|Egypt|2020-06-02	Africa|hCoV-19/South Africa/KRISP-0372/2020|EPI ISL 487323|B.1.106|South Africa|2020-06-19	0.0006473647	Africa
Africa|hCoV-19/Egypt/CUNCI-HGC6I015/2020|EPI ISL 479725|B.1.1|Egypt|2020-06-02	Africa|hCoV-19/South Africa/KRISP-0372/2020|EPI ISL 487323|B.1.106|South Africa|2020-06-19	0.0003746791	Africa
Africa|hCoV-19/Egypt/CUNCI-HGC6I016/2020|EPI ISL 475723|B.1.247|Egypt|2020-06-02	Africa|hCoV-19/South Africa/KRISP-0372/2020|EPI ISL 487323|B.1.106|South Africa|2020-06-19	0.0004090918	Africa
Africa|hCoV-19/Egypt/CUNCI-HGC6I024/2020|EPI ISL 479732|B.1.1.247|Egypt|2020-06-02	Africa|hCoV-19/South Africa/KRISP-0372/2020|EPI ISL 487323|B.1.106|South Africa|2020-06-19	0.0003410237	Africa
Africa|hCoV-19/Egypt/CUNCI-HGC6I026/2020|EPI ISL 479724|B.1.1.1|Egypt|2020-06-02	Africa|hCoV-19/South Africa/KRISP-0372/2020|EPI ISL 487323|B.1.106|South Africa|2020-06-19	0.0005110127	Africa
Africa|hCoV-19/Egypt/CUNCI-HGC6I029/2020|EPI ISL 477161|B.1.255|Egypt|2020-06-02	Africa|hCoV-19/South Africa/KRISP-0372/2020|EPI ISL 487323|B.1.106|South Africa|2020-06-19	0.0003065242	Africa
Africa|hCoV-19/Egypt/CUNCI-HGC6I031/2020|EPI ISL 475724|B.1.1.1|Egypt|2020-06-02	Africa|hCoV-19/South Africa/KRISP-0372/2020|EPI ISL 487323|B.1.106|South Africa|2020-06-19	0.0004771518	Africa
Africa|hCoV-19/Egypt/CUNCI-HGC6I032/2020|EPI ISL 479733|B.1.1.1|Egypt|2020-06-02	Africa|hCoV-19/South Africa/KRISP-0372/2020|EPI ISL 487323|B.1.106|South Africa|2020-06-19	0.0004770006	Africa
Africa|hCoV-19/Egypt/CUNCI-HGC6I033/2020|EPI ISL 479723|B.1.1.1|Egypt|2020-06-02	Africa|hCoV-19/South Africa/KRISP-0372/2020|EPI ISL 487323|B.1.106|South Africa|2020-06-19	0.0004769796	Africa
Africa|hCoV-19/Egypt/CUNCI-HGC7I01/2020|EPI ISL 529141|B.1|Egypt|2020-07-19	Africa|hCoV-19/South Africa/KRISP-0372/2020|EPI ISL 487323|B.1.106|South Africa|2020-06-19	0.0003406392	Africa
Africa|hCoV-19/Egypt/CUNCI-HGC7I02/2020|EPI ISL 529142|A|Egypt|2020-07-19	Africa|hCoV-19/South Africa/KRISP-0372/2020|EPI ISL 487323|B.1.106|South Africa|2020-06-19	0.0006133222	Africa
Africa|hCoV-19/Egypt/CUNCI-HGC7I07/2020|EPI ISL 529145|B.1|Egypt|2020-07-19	Africa|hCoV-19/South Africa/KRISP-0372/2020|EPI ISL 487323|B.1.106|South Africa|2020-06-19	0.0003065763	Africa
Africa|hCoV-19/Egypt/EGY-020/2020|EPI ISL 526975|B.1|Egypt|2020-08-14	Africa|hCoV-19/South Africa/KRISP-0372/2020|EPI ISL 487323|B.1.106|South Africa|2020-06-19	0.0003065315	Africa
Africa|hCoV-19/Egypt/EGY-041/2020|EPI ISL 526997|B.1|Egypt|2020-08-22	Africa|hCoV-19/South Africa/KRISP-0372/2020|EPI ISL 487323|B.1.106|South Africa|2020-06-19	0.0003065315	Africa
Africa|hCoV-19/Egypt/EGY-S031/2020|EPI ISL 526986|B.1|Egypt|2020-08-17	Africa|hCoV-19/South Africa/KRISP-0372/2020|EPI ISL 487323|B.1.106|South Africa|2020-06-19	0.0003065315	Africa
Africa|hCoV-19/Egypt/HCoV2-Egy-002/2020|EPI ISL 510532|B.1|Egypt|2020-06-02	Africa|hCoV-19/South Africa/KRISP-0372/2020|EPI ISL 487323|B.1.106|South Africa|2020-06-19	0.0003065315	Africa
Africa|hCoV-19/Egypt/MASRI-005/2020|EPI ISL 482759|B.1|Egypt|2020-04-30	Africa|hCoV-19/South Africa/KRISP-0372/2020|EPI ISL 487323|B.1.106|South Africa|2020-06-19	0.0001702663	Africa
Africa|hCoV-19/Egypt/MASRI-007/2020|EPI ISL 482760|B.1|Egypt|2020-04-28	Africa|hCoV-19/South Africa/KRISP-0372/2020|EPI ISL 487323|B.1.106|South Africa|2020-06-19	0.0002385417	Africa
Africa|hCoV-19/Egypt/MASRI-008/2020|EPI ISL 482761|B.1|Egypt|2020-04-30	Africa|hCoV-19/South Africa/KRISP-0372/2020|EPI ISL 487323|B.1.106|South Africa|2020-06-19	0.0001713003	Africa
Africa|hCoV-19/Egypt/MASRI-009/2020|EPI ISL 483035|A|Egypt|2020-04-30	Africa|hCoV-19/South Africa/KRISP-0372/2020|EPI ISL 487323|B.1.106|South Africa|2020-06-19	0.0004769001	Africa
Africa|hCoV-19/Egypt/MASRI-011/2020|EPI ISL 482762|B.1|Egypt|2020-05-05	Africa|hCoV-19/South Africa/KRISP-0372/2020|EPI ISL 487323|B.1.106|South Africa|2020-06-19	0.0002384361	Africa
Africa|hCoV-19/Egypt/MASRI-012/2020|EPI ISL 482763|B.1|Egypt|2020-05-05	Africa|hCoV-19/South Africa/KRISP-0372/2020|EPI ISL 487323|B.1.106|South Africa|2020-06-19	0.0001362103	Africa
Africa|hCoV-19/Egypt/MASRI-014/2020|EPI ISL 482765|B.1|Egypt|2020-04-30	Africa|hCoV-19/South Africa/KRISP-0372/2020|EPI ISL 487323|B.1.106|South Africa|2020-06-19	0.0003747325	Africa
Africa|hCoV-19/Egypt/MASRI-015/2020|EPI ISL 482766|B.1.36|Egypt|2020-05-11	Africa|hCoV-19/South Africa/KRISP-0372/2020|EPI ISL 487323|B.1.106|South Africa|2020-06-19	0.0004087517	Africa
Africa|hCoV-19/Egypt/MASRI-016/2020|EPI ISL 482767|B.1|Egypt|2020-05-11	Africa|hCoV-19/South Africa/KRISP-0372/2020|EPI ISL 487323|B.1.106|South Africa|2020-06-19	0.0003749879	Africa
Africa|hCoV-19/Egypt/MASRI-018/2020|EPI ISL 483036|A|Egypt|2020-05-10	Africa|hCoV-19/South Africa/KRISP-0372/2020|EPI ISL 487323|B.1.106|South Africa|2020-06-19	0.0006176357	Africa
Africa|hCoV-19/Egypt/MASRI-020/2020|EPI ISL 483037|B.1|Egypt|2020-05-13	Africa|hCoV-19/South Africa/KRISP-0372/2020|EPI ISL 487323|B.1.106|South Africa|2020-06-19	0.0004130013	Africa
Africa|hCoV-19/Egypt/MASRI-022/2020|EPI ISL 482768|B.1.255|Egypt|2020-05-13	Africa|hCoV-19/South Africa/KRISP-0372/2020|EPI ISL 487323|B.1.106|South Africa|2020-06-19	0.0003752721	Africa
Africa|hCoV-19/Egypt/MASRI-023/2020|EPI ISL 482769|B.1|Egypt|2020-05-11	Africa|hCoV-19/South Africa/KRISP-0372/2020|EPI ISL 487323|B.1.106|South Africa|2020-06-19	0.0001704629	Africa
Africa|hCoV-19/Egypt/MASRI-024/2020|EPI ISL 482770|B.1|Egypt|2020-05-11	Africa|hCoV-19/South Africa/KRISP-0372/2020|EPI ISL 487323|B.1.106|South Africa|2020-06-19	0.0002383955	Africa
Africa|hCoV-19/Egypt/MASRI-025/2020|EPI ISL 482771|B.1|Egypt|2020-05-10	Africa|hCoV-19/South Africa/KRISP-0372/2020|EPI ISL 487323|B.1.106|South Africa|2020-06-19	0.0003748384	Africa
Africa|hCoV-19/Egypt/MASRI-026/2020|EPI ISL 482772|B.1|Egypt|2020-05-10	Africa|hCoV-19/South Africa/KRISP-0372/2020|EPI ISL 487323|B.1.106|South Africa|2020-06-19	0.0003065794	Africa
Africa|hCoV-19/Egypt/MASRI-027/2020|EPI ISL 482773|B.1.1.123|Egypt|2020-05-08	Africa|hCoV-19/South Africa/KRISP-0372/2020|EPI ISL 487323|B.1.106|South Africa|2020-06-19	0.0003071979	Africa
Africa|hCoV-19/Egypt/MASRI-028/2020|EPI ISL 483038|B.1|Egypt|2020-05-13	Africa|hCoV-19/South Africa/KRISP-0372/2020|EPI ISL 487323|B.1.106|South Africa|2020-06-19	0.0003065284	Africa
Africa|hCoV-19/Egypt/MASRI-029/2020|EPI ISL 482774|B.1|Egypt|2020-05-13	Africa|hCoV-19/South Africa/KRISP-0372/2020|EPI ISL 487323|B.1.106|South Africa|2020-06-19	0.0002384036	Africa
Africa|hCoV-19/Egypt/MASRI-10/2020|EPI ISL 475752|B.1.255|Egypt|2020-05	Africa|hCoV-19/South Africa/KRISP-0372/2020|EPI ISL 487323|B.1.106|South Africa|2020-06-19	0.0003406972	Africa
Africa|hCoV-19/Egypt/MASRI-11/2020|EPI ISL 475753|B.1.36|Egypt|2020-05	Africa|hCoV-19/South Africa/KRISP-0372/2020|EPI ISL 487323|B.1.106|South Africa|2020-06-19	0.0004428189	Africa
Africa|hCoV-19/Egypt/MASRI-14/2020|EPI ISL 475749|B.1|Egypt|2020-05	Africa|hCoV-19/South Africa/KRISP-0372/2020|EPI ISL 487323|B.1.106|South Africa|2020-06-19	0.0002043418	Africa
Africa|hCoV-19/Egypt/MASRI-15/2020|EPI ISL 475750|B.1.1|Egypt|2020-05	Africa|hCoV-19/South Africa/KRISP-0372/2020|EPI ISL 487323|B.1.106|South Africa|2020-06-19	0.0005486389	Africa
Africa|hCoV-19/Egypt/MASRI-2/2020|EPI ISL 475745|B.1|Egypt|2020-05	Africa|hCoV-19/South Africa/KRISP-0372/2020|EPI ISL 487323|B.1.106|South Africa|2020-06-19	0.0002383875	Africa
Africa|hCoV-19/Egypt/MASRI-3/2020|EPI ISL 475746|A|Egypt|2020-05	Africa|hCoV-19/South Africa/KRISP-0372/2020|EPI ISL 487323|B.1.106|South Africa|2020-06-19	0.0005110079	Africa
Africa|hCoV-19/Egypt/MASRI-6/2020|EPI ISL 475747|B.1.255|Egypt|2020-05	Africa|hCoV-19/South Africa/KRISP-0372/2020|EPI ISL 487323|B.1.106|South Africa|2020-06-19	0.0002383874	Africa
Africa|hCoV-19/Egypt/MASRI-9/2020|EPI ISL 475751|B.1.1.1|Egypt|2020-05	Africa|hCoV-19/South Africa/KRISP-0372/2020|EPI ISL 487323|B.1.106|South Africa|2020-06-19	0.0006134412	Africa
Africa|hCoV-19/Egypt/NRC-01/2020|EPI ISL 430820|B.1|Egypt|2020-03-18	Africa|hCoV-19/South Africa/KRISP-0372/2020|EPI ISL 487323|B.1.106|South Africa|2020-06-19	0.0002051690	Africa
Africa|hCoV-19/Egypt/NRC-03/2020|EPI ISL 430819|B.1.246|Egypt|2020-03-18	Africa|hCoV-19/South Africa/KRISP-0372/2020|EPI ISL 487323|B.1.106|South Africa|2020-06-19	0.0002392043	Africa
Africa|hCoV-19/Gabon/ITM-K011/2020|EPI ISL 539573|A|Gabon|2020-03-22	Africa|hCoV-19/South Africa/KRISP-0372/2020|EPI ISL 487323|B.1.106|South Africa|2020-06-19	0.0004428163	Africa
Africa|hCoV-19/Gabon/ITM-K023/2020|EPI ISL 539574|B.1.178|Gabon|2020-03-27	Africa|hCoV-19/South Africa/KRISP-0372/2020|EPI ISL 487323|B.1.106|South Africa|2020-06-19	0.0002043237	Africa
Africa|hCoV-19/Gabon/ITM-K027/2020|EPI ISL 539575|A|Gabon|2020-03-27	Africa|hCoV-19/South Africa/KRISP-0372/2020|EPI ISL 487323|B.1.106|South Africa|2020-06-19	0.0004428057	Africa
Africa|hCoV-19/Gabon/ITM-K028/2020|EPI ISL 539576|B.1.292|Gabon|2020-03-27	Africa|hCoV-19/South Africa/KRISP-0372/2020|EPI ISL 487323|B.1.106|South Africa|2020-06-19	0.0002043279	Africa
Africa|hCoV-19/Gambia/0214/2020|EPI ISL 471158|B.1|Gambia|2020-03-29	Africa|hCoV-19/South Africa/KRISP-0372/2020|EPI ISL 487323|B.1.106|South Africa|2020-06-19	0.0003753371	Africa
Africa|hCoV-19/Gambia/0268/2020|EPI ISL 471159|B.1.1|Gambia|2020-03-21	Africa|hCoV-19/South Africa/KRISP-0372/2020|EPI ISL 487323|B.1.106|South Africa|2020-06-19	0.0002394940	Africa
Africa|hCoV-19/Gambia/0278/2020|EPI ISL 471160|B.1.1|Gambia|2020-03-20	Africa|hCoV-19/South Africa/KRISP-0372/2020|EPI ISL 487323|B.1.106|South Africa|2020-06-19	0.0002411023	Africa
Africa|hCoV-19/Gambia/0528/2020|EPI ISL 471161|B.1.1.293|Gambia|2020-04-30	Africa|hCoV-19/South Africa/KRISP-0372/2020|EPI ISL 487323|B.1.106|South Africa|2020-06-19	0.0002780600	Africa
Africa|hCoV-19/Gambia/0531/2020|EPI ISL 471162|B.1.1.293|Gambia|2020-04-30	Africa|hCoV-19/South Africa/KRISP-0372/2020|EPI ISL 487323|B.1.106|South Africa|2020-06-19	0.0002780793	Africa
Africa|hCoV-19/Gambia/0536/2020|EPI ISL 471163|B.1.1.293|Gambia|2020-04-30	Africa|hCoV-19/South Africa/KRISP-0372/2020|EPI ISL 487323|B.1.106|South Africa|2020-06-19	0.0002724734	Africa
Africa|hCoV-19/Gambia/0547/2020|EPI ISL 471164|B.1.1.293|Gambia|2020-04-30	Africa|hCoV-19/South Africa/KRISP-0372/2020|EPI ISL 487323|B.1.106|South Africa|2020-06-19	0.0002729102	Africa
Africa|hCoV-19/Gambia/0548/2020|EPI ISL 471165|B.1.5|Gambia|2020-04-30	Africa|hCoV-19/South Africa/KRISP-0372/2020|EPI ISL 487323|B.1.106|South Africa|2020-06-19	0.0001402970	Africa
Africa|hCoV-19/Gambia/1090/2020|EPI ISL 471166|B.1.1|Gambia|2020-05-04	Africa|hCoV-19/South Africa/KRISP-0372/2020|EPI ISL 487323|B.1.106|South Africa|2020-06-19	0.0003074601	Africa
Africa|hCoV-19/Gambia/1094/2020|EPI ISL 471167|B.1.1.293|Gambia|2020-05-04	Africa|hCoV-19/South Africa/KRISP-0372/2020|EPI ISL 487323|B.1.106|South Africa|2020-06-19	0.0002724734	Africa
Africa|hCoV-19/Gambia/1251/2020|EPI ISL 471168|B.1.1.293|Gambia|2020-05-07	Africa|hCoV-19/South Africa/KRISP-0372/2020|EPI ISL 487323|B.1.106|South Africa|2020-06-19	0.0002780600	Africa
Africa|hCoV-19/Gambia/1264/2020|EPI ISL 471169|B.1.1|Gambia|2020-05-07	Africa|hCoV-19/South Africa/KRISP-0372/2020|EPI ISL 487323|B.1.106|South Africa|2020-06-19	0.0002391668	Africa
Africa|hCoV-19/Gambia/1271/2020|EPI ISL 471170|B.1.1|Gambia|2020-05-07	Africa|hCoV-19/South Africa/KRISP-0372/2020|EPI ISL 487323|B.1.106|South Africa|2020-06-19	0.0002394776	Africa
Africa|hCoV-19/Gambia/1277/2020|EPI ISL 471171|B.1.1.293|Gambia|2020-05-07	Africa|hCoV-19/South Africa/KRISP-0372/2020|EPI ISL 487323|B.1.106|South Africa|2020-06-19	0.0002724734	Africa
Africa|hCoV-19/Gambia/3668/2020|EPI ISL 560992|B.1.5.12|Gambia|2020-07-30	Africa|hCoV-19/South Africa/KRISP-0372/2020|EPI ISL 487323|B.1.106|South Africa|2020-06-19	0.0003774776	Africa
Africa|hCoV-19/Gambia/3670/2020|EPI ISL 560993|B.1.5.12|Gambia|2020-07-30	Africa|hCoV-19/South Africa/KRISP-0372/2020|EPI ISL 487323|B.1.106|South Africa|2020-06-19	0.0003786208	Africa
Africa|hCoV-19/Gambia/3671/2020|EPI ISL 560994|B.1.1.293|Gambia|2020-07-30	Africa|hCoV-19/South Africa/KRISP-0372/2020|EPI ISL 487323|B.1.106|South Africa|2020-06-19	0.0002401948	Africa
Africa|hCoV-19/Gambia/3673/2020|EPI ISL 560995|B.1.5|Gambia|2020-07-30	Africa|hCoV-19/South Africa/KRISP-0372/2020|EPI ISL 487323|B.1.106|South Africa|2020-06-19	0.0002402408	Africa
Africa|hCoV-19/Gambia/3676/2020|EPI ISL 560996|B.1.5|Gambia|2020-07-30	Africa|hCoV-19/South Africa/KRISP-0372/2020|EPI ISL 487323|B.1.106|South Africa|2020-06-19	0.0001390232	Africa
Africa|hCoV-19/Gambia/3678/2020|EPI ISL 560997|B.1.292|Gambia|2020-07-30	Africa|hCoV-19/South Africa/KRISP-0372/2020|EPI ISL 487323|B.1.106|South Africa|2020-06-19	0.0002383956	Africa
Africa|hCoV-19/Gambia/3679/2020|EPI ISL 560998|B.1.5.12|Gambia|2020-07-30	Africa|hCoV-19/South Africa/KRISP-0372/2020|EPI ISL 487323|B.1.106|South Africa|2020-06-19	0.0003097943	Africa
Africa|hCoV-19/Gambia/3680/2020|EPI ISL 560999|B.1.5|Gambia|2020-07-30	Africa|hCoV-19/South Africa/KRISP-0372/2020|EPI ISL 487323|B.1.106|South Africa|2020-06-19	0.0001390764	Africa
Africa|hCoV-19/Gambia/3683/2020|EPI ISL 561000|B.1.292|Gambia|2020-07-30	Africa|hCoV-19/South Africa/KRISP-0372/2020|EPI ISL 487323|B.1.106|South Africa|2020-06-19	0.0002724576	Africa
Africa|hCoV-19/Gambia/3703/2020|EPI ISL 561001|B.1.5.12|Gambia|2020-07-30	Africa|hCoV-19/South Africa/KRISP-0372/2020|EPI ISL 487323|B.1.106|South Africa|2020-06-19	0.0003065284	Africa
Africa|hCoV-19/Gambia/3717/2020|EPI ISL 561002|B.1.5|Gambia|2020-07-30	Africa|hCoV-19/South Africa/KRISP-0372/2020|EPI ISL 487323|B.1.106|South Africa|2020-06-19	0.0001720944	Africa
Africa|hCoV-19/Gambia/3724/2020|EPI ISL 561003|B.1.5.12|Gambia|2020-07-30	Africa|hCoV-19/South Africa/KRISP-0372/2020|EPI ISL 487323|B.1.106|South Africa|2020-06-19	0.0003065283	Africa
Africa|hCoV-19/Gambia/3725/2020|EPI ISL 561004|B.1.1.293|Gambia|2020-07-30	Africa|hCoV-19/South Africa/KRISP-0372/2020|EPI ISL 487323|B.1.106|South Africa|2020-06-19	0.0004087713	Africa
Africa|hCoV-19/Gambia/3728/2020|EPI ISL 561005|B.1.5|Gambia|2020-07-30	Africa|hCoV-19/South Africa/KRISP-0372/2020|EPI ISL 487323|B.1.106|South Africa|2020-06-19	0.0001063082	Africa
Africa|hCoV-19/Gambia/3729/2020|EPI ISL 561006|B.1.5.12|Gambia|2020-07-30	Africa|hCoV-19/South Africa/KRISP-0372/2020|EPI ISL 487323|B.1.106|South Africa|2020-06-19	0.0002383934	Africa
Africa|hCoV-19/Gambia/3732/2020|EPI ISL 561007|B.1.5|Gambia|2020-07-30	Africa|hCoV-19/South Africa/KRISP-0372/2020|EPI ISL 487323|B.1.106|South Africa|2020-06-19	0.0001722188	Africa
Africa|hCoV-19/Gambia/3735/2020|EPI ISL 561008|B.1.5|Gambia|2020-07-30	Africa|hCoV-19/South Africa/KRISP-0372/2020|EPI ISL 487323|B.1.106|South Africa|2020-06-19	0.0001042580	Africa
Africa|hCoV-19/Gambia/3737/2020|EPI ISL 561009|B.1.1.293|Gambia|2020-07-30	Africa|hCoV-19/South Africa/KRISP-0372/2020|EPI ISL 487323|B.1.106|South Africa|2020-06-19	0.0003066777	Africa
Africa|hCoV-19/Gambia/3741/2020|EPI ISL 561010|B.1.5.12|Gambia|2020-07-30	Africa|hCoV-19/South Africa/KRISP-0372/2020|EPI ISL 487323|B.1.106|South Africa|2020-06-19	0.0002409172	Africa
Africa|hCoV-19/Gambia/3743/2020|EPI ISL 561011|B.1.5.12|Gambia|2020-07-30	Africa|hCoV-19/South Africa/KRISP-0372/2020|EPI ISL 487323|B.1.106|South Africa|2020-06-19	0.0003746752	Africa
Africa|hCoV-19/Gambia/3749/2020|EPI ISL 561012|B.1.5.12|Gambia|2020-07-30	Africa|hCoV-19/South Africa/KRISP-0372/2020|EPI ISL 487323|B.1.106|South Africa|2020-06-19	0.0003065179	Africa
Africa|hCoV-19/Gambia/3761/2020|EPI ISL 561013|B.1.5.12|Gambia|2020-07-30	Africa|hCoV-19/South Africa/KRISP-0372/2020|EPI ISL 487323|B.1.106|South Africa|2020-06-19	0.0003065179	Africa
Africa|hCoV-19/Gambia/3772/2020|EPI ISL 561025|B.1.5|Gambia|2020-07-30	Africa|hCoV-19/South Africa/KRISP-0372/2020|EPI ISL 487323|B.1.106|South Africa|2020-06-19	0.0001403745	Africa
Africa|hCoV-19/Gambia/GC19-015/2020|EPI ISL 428855|B.1.1.8|Gambia|2020-03-17	Africa|hCoV-19/South Africa/KRISP-0372/2020|EPI ISL 487323|B.1.106|South Africa|2020-06-19	0.0002724616	Africa
Africa|hCoV-19/Gambia/GC19-026/2020|EPI ISL 428856|B.6|Gambia|2020-03-21	Africa|hCoV-19/South Africa/KRISP-0372/2020|EPI ISL 487323|B.1.106|South Africa|2020-06-19	0.0004087338	Africa
Africa|hCoV-19/Gambia/GC19-029/2020|EPI ISL 428857|B.1|Gambia|2020-04-20	Africa|hCoV-19/South Africa/KRISP-0372/2020|EPI ISL 487323|B.1.106|South Africa|2020-06-19	0.0002043369	Africa
Africa|hCoV-19/Gambia/GC19-0479/2020|EPI ISL 561015|B.1.1.293|Gambia|2020-04-29	Africa|hCoV-19/South Africa/KRISP-0372/2020|EPI ISL 487323|B.1.106|South Africa|2020-06-19	0.0002849519	Africa
Africa|hCoV-19/Gambia/GC19-0544/2020|EPI ISL 561016|B.1.5|Gambia|2020-05-01	Africa|hCoV-19/South Africa/KRISP-0372/2020|EPI ISL 487323|B.1.106|South Africa|2020-06-19	0.0001410774	Africa
Africa|hCoV-19/Gambia/GC19-1385/2020|EPI ISL 561018|B.1.5|Gambia|2020-05-12	Africa|hCoV-19/South Africa/KRISP-0372/2020|EPI ISL 487323|B.1.106|South Africa|2020-06-19	0.0001424383	Africa
Africa|hCoV-19/Gambia/GC19-1503/2020|EPI ISL 561021|B.1.1|Gambia|2020-05-14	Africa|hCoV-19/South Africa/KRISP-0372/2020|EPI ISL 487323|B.1.106|South Africa|2020-06-19	0.0003406048	Africa
Africa|hCoV-19/Gambia/GC19-1527/2020|EPI ISL 561022|B.1.1.293|Gambia|2020-05-16	Africa|hCoV-19/South Africa/KRISP-0372/2020|EPI ISL 487323|B.1.106|South Africa|2020-06-19	0.0002725012	Africa
Africa|hCoV-19/Gambia/GC19-1533/2020|EPI ISL 561023|B.1.1.264|Gambia|2020-05-16	Africa|hCoV-19/South Africa/KRISP-0372/2020|EPI ISL 487323|B.1.106|South Africa|2020-06-19	0.0002806149	Africa
Africa|hCoV-19/Gambia/GC19-1572/2020|EPI ISL 561014|B.1.1|Gambia|2020-05-20	Africa|hCoV-19/South Africa/KRISP-0372/2020|EPI ISL 487323|B.1.106|South Africa|2020-06-19	0.0002458262	Africa
Africa|hCoV-19/Gambia/GC19-1575/2020|EPI ISL 561026|B.1.1|Gambia|2020-05-20	Africa|hCoV-19/South Africa/KRISP-0372/2020|EPI ISL 487323|B.1.106|South Africa|2020-06-19	0.0002462776	Africa
Africa|hCoV-19/Gambia/GC19-1606/2020|EPI ISL 561027|B.1.1|Gambia|2020-05-20	Africa|hCoV-19/South Africa/KRISP-0372/2020|EPI ISL 487323|B.1.106|South Africa|2020-06-19	0.0002809982	Africa
Africa|hCoV-19/Gambia/GC19-1706/2020|EPI ISL 561028|B.1.5|Gambia|2020-05-22	Africa|hCoV-19/South Africa/KRISP-0372/2020|EPI ISL 487323|B.1.106|South Africa|2020-06-19	0.0001411514	Africa
Africa|hCoV-19/Gambia/GC19-1814/2020|EPI ISL 561032|B.1.5|Gambia|2020-05-28	Africa|hCoV-19/South Africa/KRISP-0372/2020|EPI ISL 487323|B.1.106|South Africa|2020-06-19	0.0001425801	Africa
Africa|hCoV-19/Gambia/GC19-1818/2020|EPI ISL 561034|B.1.1|Gambia|2020-05-28	Africa|hCoV-19/South Africa/KRISP-0372/2020|EPI ISL 487323|B.1.106|South Africa|2020-06-19	0.0003406276	Africa
Africa|hCoV-19/Gambia/GC19-1983/2020|EPI ISL 561038|B.1.1|Gambia|2020-06-07	Africa|hCoV-19/South Africa/KRISP-0372/2020|EPI ISL 487323|B.1.106|South Africa|2020-06-19	0.0003406172	Africa
Africa|hCoV-19/Gambia/GC19-2197/2020|EPI ISL 561040|B.1.292|Gambia|2020-06-26	Africa|hCoV-19/South Africa/KRISP-0372/2020|EPI ISL 487323|B.1.106|South Africa|2020-06-19	0.0002391038	Africa
Africa|hCoV-19/Gambia/GC19-2427/2020|EPI ISL 561105|B.1.1.293|Gambia|2020-07-21	Africa|hCoV-19/South Africa/KRISP-0372/2020|EPI ISL 487323|B.1.106|South Africa|2020-06-19	0.0002725132	Africa
Africa|hCoV-19/Gambia/GC19-2443/2020|EPI ISL 561106|B.1.5|Gambia|2020-07-21	Africa|hCoV-19/South Africa/KRISP-0372/2020|EPI ISL 487323|B.1.106|South Africa|2020-06-19	0.0001069599	Africa
Africa|hCoV-19/Gambia/GC19-2450/2020|EPI ISL 561107|B.1.5.12|Gambia|2020-07-21	Africa|hCoV-19/South Africa/KRISP-0372/2020|EPI ISL 487323|B.1.106|South Africa|2020-06-19	0.0003065328	Africa
Africa|hCoV-19/Gambia/GC19-2459/2020|EPI ISL 561108|B.1.1.293|Gambia|2020-07-21	Africa|hCoV-19/South Africa/KRISP-0372/2020|EPI ISL 487323|B.1.106|South Africa|2020-06-19	0.0002391341	Africa
Africa|hCoV-19/Gambia/GC19-2469/2020|EPI ISL 561109|B.1.5|Gambia|2020-07-21	Africa|hCoV-19/South Africa/KRISP-0372/2020|EPI ISL 487323|B.1.106|South Africa|2020-06-19	0.0001042688	Africa
Africa|hCoV-19/Gambia/GC19-2473/2020|EPI ISL 561110|B.1.5.12|Gambia|2020-07-21	Africa|hCoV-19/South Africa/KRISP-0372/2020|EPI ISL 487323|B.1.106|South Africa|2020-06-19	0.0003406139	Africa
Africa|hCoV-19/Gambia/GC19-2498/2020|EPI ISL 561111|B.1.292|Gambia|2020-07-21	Africa|hCoV-19/South Africa/KRISP-0372/2020|EPI ISL 487323|B.1.106|South Africa|2020-06-19	0.0002724483	Africa
Africa|hCoV-19/Gambia/GC19-2525/2020|EPI ISL 561113|B.1.1.293|Gambia|2020-07-21	Africa|hCoV-19/South Africa/KRISP-0372/2020|EPI ISL 487323|B.1.106|South Africa|2020-06-19	0.0003406138	Africa
Africa|hCoV-19/Gambia/GC19-2526/2020|EPI ISL 561114|B.1.5.12|Gambia|2020-07-21	Africa|hCoV-19/South Africa/KRISP-0372/2020|EPI ISL 487323|B.1.106|South Africa|2020-06-19	0.0003406207	Africa
Africa|hCoV-19/Gambia/GC19-2629/2020|EPI ISL 561123|B.1.5.12|Gambia|2020-07-21	Africa|hCoV-19/South Africa/KRISP-0372/2020|EPI ISL 487323|B.1.106|South Africa|2020-06-19	0.0003074540	Africa
Africa|hCoV-19/Gambia/GC19-2632/2020|EPI ISL 561124|B.1.5.12|Gambia|2020-07-21	Africa|hCoV-19/South Africa/KRISP-0372/2020|EPI ISL 487323|B.1.106|South Africa|2020-06-19	0.0003088251	Africa
Africa|hCoV-19/Gambia/GC19-2638/2020|EPI ISL 561126|B.1.5.12|Gambia|2020-07-21	Africa|hCoV-19/South Africa/KRISP-0372/2020|EPI ISL 487323|B.1.106|South Africa|2020-06-19	0.0002798462	Africa
Africa|hCoV-19/Gambia/GC19-2652/2020|EPI ISL 561128|B.1.5.12|Gambia|2020-07-21	Africa|hCoV-19/South Africa/KRISP-0372/2020|EPI ISL 487323|B.1.106|South Africa|2020-06-19	0.0002044349	Africa
Africa|hCoV-19/Gambia/GC19-2654/2020|EPI ISL 561130|B.1.292|Gambia|2020-07-21	Africa|hCoV-19/South Africa/KRISP-0372/2020|EPI ISL 487323|B.1.106|South Africa|2020-06-19	0.0003065419	Africa
Africa|hCoV-19/Gambia/GC19-2663/2020|EPI ISL 561133|B.1.1.293|Gambia|2020-07-21	Africa|hCoV-19/South Africa/KRISP-0372/2020|EPI ISL 487323|B.1.106|South Africa|2020-06-19	0.0003746828	Africa
Africa|hCoV-19/Gambia/GC19-2707/2020|EPI ISL 561134|B.1.1.293|Gambia|2020-07-21	Africa|hCoV-19/South Africa/KRISP-0372/2020|EPI ISL 487323|B.1.106|South Africa|2020-06-19	0.0003088420	Africa
Africa|hCoV-19/Gambia/GC19-2711/2020|EPI ISL 561135|B.1.5.12|Gambia|2020-07-21	Africa|hCoV-19/South Africa/KRISP-0372/2020|EPI ISL 487323|B.1.106|South Africa|2020-06-19	0.0002724428	Africa
Africa|hCoV-19/Gambia/GC19-2730/2020|EPI ISL 561136|B.1.5.12|Gambia|2020-07-21	Africa|hCoV-19/South Africa/KRISP-0372/2020|EPI ISL 487323|B.1.106|South Africa|2020-06-19	0.0004118273	Africa
Africa|hCoV-19/Gambia/GC19-2731/2020|EPI ISL 561137|B.1.1.293|Gambia|2020-07-21	Africa|hCoV-19/South Africa/KRISP-0372/2020|EPI ISL 487323|B.1.106|South Africa|2020-06-19	0.0003406369	Africa
Africa|hCoV-19/Gambia/GC19-2828/2020|EPI ISL 561150|B.1.361|Gambia|2020-07-24	Africa|hCoV-19/South Africa/KRISP-0372/2020|EPI ISL 487323|B.1.106|South Africa|2020-06-19	0.0002724789	Africa
Africa|hCoV-19/Gambia/GC19-2842/2020|EPI ISL 561151|B.1.1|Gambia|2020-07-24	Africa|hCoV-19/South Africa/KRISP-0372/2020|EPI ISL 487323|B.1.106|South Africa|2020-06-19	0.0004087852	Africa
Africa|hCoV-19/Gambia/GC19-2898/2020|EPI ISL 561153|B.1.5.12|Gambia|2020-07-24	Africa|hCoV-19/South Africa/KRISP-0372/2020|EPI ISL 487323|B.1.106|South Africa|2020-06-19	0.0002724613	Africa
Africa|hCoV-19/Gambia/GC19-2904/2020|EPI ISL 561154|B.1.1|Gambia|2020-07-24	Africa|hCoV-19/South Africa/KRISP-0372/2020|EPI ISL 487323|B.1.106|South Africa|2020-06-19	0.0004087713	Africa
Africa|hCoV-19/Gambia/GC19-2947/2020|EPI ISL 561155|B.1.5.12|Gambia|2020-07-24	Africa|hCoV-19/South Africa/KRISP-0372/2020|EPI ISL 487323|B.1.106|South Africa|2020-06-19	0.0003065179	Africa
Africa|hCoV-19/Gambia/GC19-2973/2020|EPI ISL 561156|B.1.1.293|Gambia|2020-07-24	Africa|hCoV-19/South Africa/KRISP-0372/2020|EPI ISL 487323|B.1.106|South Africa|2020-06-19	0.0003065388	Africa
Africa|hCoV-19/Gambia/GC19-2977/2020|EPI ISL 561157|B.1.1.293|Gambia|2020-07-24	Africa|hCoV-19/South Africa/KRISP-0372/2020|EPI ISL 487323|B.1.106|South Africa|2020-06-19	0.0003065493	Africa
Africa|hCoV-19/Gambia/GC19-2985/2020|EPI ISL 561158|B.1.5.12|Gambia|2020-07-24	Africa|hCoV-19/South Africa/KRISP-0372/2020|EPI ISL 487323|B.1.106|South Africa|2020-06-19	0.0002043237	Africa
Africa|hCoV-19/Gambia/GC19-2991/2020|EPI ISL 561159|B.1.1|Gambia|2020-07-24	Africa|hCoV-19/South Africa/KRISP-0372/2020|EPI ISL 487323|B.1.106|South Africa|2020-06-19	0.0002725039	Africa
Africa|hCoV-19/Gambia/GC19-3064/2020|EPI ISL 561160|B.1.1|Gambia|2020-07-25	Africa|hCoV-19/South Africa/KRISP-0372/2020|EPI ISL 487323|B.1.106|South Africa|2020-06-19	0.0004087991	Africa
Africa|hCoV-19/Gambia/GC19-3065/2020|EPI ISL 561161|B.1.5.12|Gambia|2020-07-25	Africa|hCoV-19/South Africa/KRISP-0372/2020|EPI ISL 487323|B.1.106|South Africa|2020-06-19	0.0003464778	Africa
Africa|hCoV-19/Gambia/GC19-3081/2020|EPI ISL 561162|B.1.1|Gambia|2020-07-25	Africa|hCoV-19/South Africa/KRISP-0372/2020|EPI ISL 487323|B.1.106|South Africa|2020-06-19	0.0004087850	Africa
Africa|hCoV-19/Gambia/GC19-3085/2020|EPI ISL 561163|B.1.1.293|Gambia|2020-07-25	Africa|hCoV-19/South Africa/KRISP-0372/2020|EPI ISL 487323|B.1.106|South Africa|2020-06-19	0.0002402219	Africa
Africa|hCoV-19/Gambia/GC19-3087/2020|EPI ISL 561041|B.1.292|Gambia|2020-07-25	Africa|hCoV-19/South Africa/KRISP-0372/2020|EPI ISL 487323|B.1.106|South Africa|2020-06-19	0.0003065105	Africa
Africa|hCoV-19/Gambia/GC19-3099/2020|EPI ISL 561164|B.1.1.242|Gambia|2020-07-25	Africa|hCoV-19/South Africa/KRISP-0372/2020|EPI ISL 487323|B.1.106|South Africa|2020-06-19	0.0003746880	Africa
Africa|hCoV-19/Gambia/GC19-3110/2020|EPI ISL 561165|B.1.1.293|Gambia|2020-07-25	Africa|hCoV-19/South Africa/KRISP-0372/2020|EPI ISL 487323|B.1.106|South Africa|2020-06-19	0.0003406172	Africa
Africa|hCoV-19/Gambia/GC19-3112/2020|EPI ISL 561166|B.1|Gambia|2020-07-25	Africa|hCoV-19/South Africa/KRISP-0372/2020|EPI ISL 487323|B.1.106|South Africa|2020-06-19	0.0003746536	Africa
Africa|hCoV-19/Gambia/GC19-3113/2020|EPI ISL 561167|B.1.1.293|Gambia|2020-07-25	Africa|hCoV-19/South Africa/KRISP-0372/2020|EPI ISL 487323|B.1.106|South Africa|2020-06-19	0.0003065388	Africa
Africa|hCoV-19/Gambia/GC19-3114/2020|EPI ISL 561168|B.1.1|Gambia|2020-07-25	Africa|hCoV-19/South Africa/KRISP-0372/2020|EPI ISL 487323|B.1.106|South Africa|2020-06-19	0.0004087713	Africa
Africa|hCoV-19/Gambia/GC19-3135/2020|EPI ISL 561169|B.1.5.12|Gambia|2020-07-27	Africa|hCoV-19/South Africa/KRISP-0372/2020|EPI ISL 487323|B.1.106|South Africa|2020-06-19	0.0002058657	Africa
Africa|hCoV-19/Gambia/GC19-3140/2020|EPI ISL 561042|B.1.5.12|Gambia|2020-07-27	Africa|hCoV-19/South Africa/KRISP-0372/2020|EPI ISL 487323|B.1.106|South Africa|2020-06-19	0.0003746993	Africa
Africa|hCoV-19/Gambia/GC19-3145/2020|EPI ISL 561170|B.1.1|Gambia|2020-07-27	Africa|hCoV-19/South Africa/KRISP-0372/2020|EPI ISL 487323|B.1.106|South Africa|2020-06-19	0.0004087852	Africa
Africa|hCoV-19/Gambia/GC19-3146/2020|EPI ISL 561171|B.1.5.12|Gambia|2020-07-27	Africa|hCoV-19/South Africa/KRISP-0372/2020|EPI ISL 487323|B.1.106|South Africa|2020-06-19	0.0002059314	Africa
Africa|hCoV-19/Gambia/GC19-3165/2020|EPI ISL 561043|B.1.1.293|Gambia|2020-07-27	Africa|hCoV-19/South Africa/KRISP-0372/2020|EPI ISL 487323|B.1.106|South Africa|2020-06-19	0.0003065388	Africa
Africa|hCoV-19/Gambia/GC19-3166/2020|EPI ISL 561044|B.1.5.12|Gambia|2020-07-27	Africa|hCoV-19/South Africa/KRISP-0372/2020|EPI ISL 487323|B.1.106|South Africa|2020-06-19	0.0002058587	Africa
Africa|hCoV-19/Gambia/GC19-3189/2020|EPI ISL 561045|B.1.5|Gambia|2020-07-27	Africa|hCoV-19/South Africa/KRISP-0372/2020|EPI ISL 487323|B.1.106|South Africa|2020-06-19	0.0001386055	Africa
Africa|hCoV-19/Gambia/GC19-3192/2020|EPI ISL 561046|B.1.5|Gambia|2020-07-27	Africa|hCoV-19/South Africa/KRISP-0372/2020|EPI ISL 487323|B.1.106|South Africa|2020-06-19	0.0001715917	Africa
Africa|hCoV-19/Gambia/GC19-3193/2020|EPI ISL 561047|B.1.5.12|Gambia|2020-07-27	Africa|hCoV-19/South Africa/KRISP-0372/2020|EPI ISL 487323|B.1.106|South Africa|2020-06-19	0.0002058516	Africa
Africa|hCoV-19/Gambia/GC19-3208/2020|EPI ISL 561048|B.1.5.12|Gambia|2020-07-27	Africa|hCoV-19/South Africa/KRISP-0372/2020|EPI ISL 487323|B.1.106|South Africa|2020-06-19	0.0002745272	Africa
Africa|hCoV-19/Gambia/GC19-3209/2020|EPI ISL 561049|B.1.5.12|Gambia|2020-07-27	Africa|hCoV-19/South Africa/KRISP-0372/2020|EPI ISL 487323|B.1.106|South Africa|2020-06-19	0.0001715630	Africa
Africa|hCoV-19/Gambia/GC19-3210/2020|EPI ISL 561050|B.1.5.12|Gambia|2020-07-27	Africa|hCoV-19/South Africa/KRISP-0372/2020|EPI ISL 487323|B.1.106|South Africa|2020-06-19	0.0001748965	Africa
Africa|hCoV-19/Gambia/GC19-3214/2020|EPI ISL 561051|B.1.1.293|Gambia|2020-07-27	Africa|hCoV-19/South Africa/KRISP-0372/2020|EPI ISL 487323|B.1.106|South Africa|2020-06-19	0.0002059001	Africa
Africa|hCoV-19/Gambia/GC19-3219/2020|EPI ISL 561052|B.1.5.12|Gambia|2020-07-27	Africa|hCoV-19/South Africa/KRISP-0372/2020|EPI ISL 487323|B.1.106|South Africa|2020-06-19	0.0002043515	Africa
Africa|hCoV-19/Gambia/GC19-3246/2020|EPI ISL 561053|B.1.5.12|Gambia|2020-07-27	Africa|hCoV-19/South Africa/KRISP-0372/2020|EPI ISL 487323|B.1.106|South Africa|2020-06-19	0.0002058769	Africa
Africa|hCoV-19/Gambia/GC19-3255/2020|EPI ISL 561054|B.1.177|Gambia|2020-07-27	Africa|hCoV-19/South Africa/KRISP-0372/2020|EPI ISL 487323|B.1.106|South Africa|2020-06-19	0.0001372678	Africa
Africa|hCoV-19/Gambia/GC19-3266/2020|EPI ISL 561055|B.1.5|Gambia|2020-07-27	Africa|hCoV-19/South Africa/KRISP-0372/2020|EPI ISL 487323|B.1.106|South Africa|2020-06-19	0.0001029381	Africa
Africa|hCoV-19/Gambia/GC19-3267/2020|EPI ISL 561056|B.1.5.12|Gambia|2020-07-27	Africa|hCoV-19/South Africa/KRISP-0372/2020|EPI ISL 487323|B.1.106|South Africa|2020-06-19	0.0001372490	Africa
Africa|hCoV-19/Gambia/GC19-3278/2020|EPI ISL 561058|B.1.5.12|Gambia|2020-07-27	Africa|hCoV-19/South Africa/KRISP-0372/2020|EPI ISL 487323|B.1.106|South Africa|2020-06-19	0.0001715412	Africa
Africa|hCoV-19/Gambia/GC19-3301/2020|EPI ISL 561059|B.1.5.12|Gambia|2020-07-27	Africa|hCoV-19/South Africa/KRISP-0372/2020|EPI ISL 487323|B.1.106|South Africa|2020-06-19	0.0001715589	Africa
Africa|hCoV-19/Gambia/GC19-3317/2020|EPI ISL 561060|B.1.5|Gambia|2020-07-27	Africa|hCoV-19/South Africa/KRISP-0372/2020|EPI ISL 487323|B.1.106|South Africa|2020-06-19	0.0001703260	Africa
Africa|hCoV-19/Gambia/GC19-3323/2020|EPI ISL 561061|B.1.5|Gambia|2020-07-27	Africa|hCoV-19/South Africa/KRISP-0372/2020|EPI ISL 487323|B.1.106|South Africa|2020-06-19	0.0001372739	Africa
Africa|hCoV-19/Gambia/GC19-3358/2020|EPI ISL 561062|B.1.1.293|Gambia|2020-07-27	Africa|hCoV-19/South Africa/KRISP-0372/2020|EPI ISL 487323|B.1.106|South Africa|2020-06-19	0.0004087712	Africa
Africa|hCoV-19/Gambia/GC19-3365/2020|EPI ISL 561063|B.1.5.12|Gambia|2020-07-27	Africa|hCoV-19/South Africa/KRISP-0372/2020|EPI ISL 487323|B.1.106|South Africa|2020-06-19	0.0002401923	Africa
Africa|hCoV-19/Gambia/GC19-3373/2020|EPI ISL 561064|B.1.5|Gambia|2020-07-27	Africa|hCoV-19/South Africa/KRISP-0372/2020|EPI ISL 487323|B.1.106|South Africa|2020-06-19	0.0001029381	Africa
Africa|hCoV-19/Gambia/GC19-3374/2020|EPI ISL 561065|B.1.5.12|Gambia|2020-07-27	Africa|hCoV-19/South Africa/KRISP-0372/2020|EPI ISL 487323|B.1.106|South Africa|2020-06-19	0.0002058586	Africa
Africa|hCoV-19/Gambia/GC19-3375/2020|EPI ISL 561066|B.1.5.12|Gambia|2020-07-27	Africa|hCoV-19/South Africa/KRISP-0372/2020|EPI ISL 487323|B.1.106|South Africa|2020-06-19	0.0001715412	Africa
Africa|hCoV-19/Gambia/GC19-3380/2020|EPI ISL 561067|B.1.5.12|Gambia|2020-07-27	Africa|hCoV-19/South Africa/KRISP-0372/2020|EPI ISL 487323|B.1.106|South Africa|2020-06-19	0.0002058728	Africa
Africa|hCoV-19/Gambia/GC19-3381/2020|EPI ISL 561068|B.1.5.12|Gambia|2020-07-27	Africa|hCoV-19/South Africa/KRISP-0372/2020|EPI ISL 487323|B.1.106|South Africa|2020-06-19	0.0003746662	Africa
Africa|hCoV-19/Gambia/GC19-3396/2020|EPI ISL 561069|B.1.5.12|Gambia|2020-07-27	Africa|hCoV-19/South Africa/KRISP-0372/2020|EPI ISL 487323|B.1.106|South Africa|2020-06-19	0.0003405988	Africa
Africa|hCoV-19/Gambia/GC19-3398/2020|EPI ISL 561070|B.1.1.242|Gambia|2020-07-27	Africa|hCoV-19/South Africa/KRISP-0372/2020|EPI ISL 487323|B.1.106|South Africa|2020-06-19	0.0004769098	Africa
Africa|hCoV-19/Gambia/GC19-3399/2020|EPI ISL 561172|B.1.5|Gambia|2020-07-27	Africa|hCoV-19/South Africa/KRISP-0372/2020|EPI ISL 487323|B.1.106|South Africa|2020-06-19	0.0002043786	Africa
Africa|hCoV-19/Gambia/GC19-3400/2020|EPI ISL 561173|B.1.5|Gambia|2020-07-27	Africa|hCoV-19/South Africa/KRISP-0372/2020|EPI ISL 487323|B.1.106|South Africa|2020-06-19	0.0002043536	Africa
Africa|hCoV-19/Gambia/GC19-3407/2020|EPI ISL 561174|B.1.1.242|Gambia|2020-07-27	Africa|hCoV-19/South Africa/KRISP-0372/2020|EPI ISL 487323|B.1.106|South Africa|2020-06-19	0.0002384289	Africa
Africa|hCoV-19/Gambia/GC19-3411/2020|EPI ISL 561175|B.1.5.12|Gambia|2020-07-27	Africa|hCoV-19/South Africa/KRISP-0372/2020|EPI ISL 487323|B.1.106|South Africa|2020-06-19	0.0002753993	Africa
Africa|hCoV-19/Gambia/GC19-3418/2020|EPI ISL 561176|B.1.1.242|Gambia|2020-07-27	Africa|hCoV-19/South Africa/KRISP-0372/2020|EPI ISL 487323|B.1.106|South Africa|2020-06-19	0.0003065461	Africa
Africa|hCoV-19/Gambia/GC19-3429/2020|EPI ISL 561178|B.1.5.12|Gambia|2020-07-27	Africa|hCoV-19/South Africa/KRISP-0372/2020|EPI ISL 487323|B.1.106|South Africa|2020-06-19	0.0002043237	Africa
Africa|hCoV-19/Gambia/GC19-3432/2020|EPI ISL 561179|B.1.5.12|Gambia|2020-07-27	Africa|hCoV-19/South Africa/KRISP-0372/2020|EPI ISL 487323|B.1.106|South Africa|2020-06-19	0.0003775318	Africa
Africa|hCoV-19/Gambia/GC19-3438/2020|EPI ISL 561180|B.1.5.12|Gambia|2020-07-27	Africa|hCoV-19/South Africa/KRISP-0372/2020|EPI ISL 487323|B.1.106|South Africa|2020-06-19	0.0003406184	Africa
Africa|hCoV-19/Gambia/GC19-3445/2020|EPI ISL 561181|B.1.5.12|Gambia|2020-07-27	Africa|hCoV-19/South Africa/KRISP-0372/2020|EPI ISL 487323|B.1.106|South Africa|2020-06-19	0.0004087352	Africa
Africa|hCoV-19/Gambia/GC19-3448/2020|EPI ISL 561183|B.1.5|Gambia|2020-07-27	Africa|hCoV-19/South Africa/KRISP-0372/2020|EPI ISL 487323|B.1.106|South Africa|2020-06-19	0.0001385912	Africa
Africa|hCoV-19/Gambia/GC19-3497/2020|EPI ISL 561184|B.1.5.12|Gambia|2020-07-27	Africa|hCoV-19/South Africa/KRISP-0372/2020|EPI ISL 487323|B.1.106|South Africa|2020-06-19	0.0003405756	Africa
Africa|hCoV-19/Gambia/GC19-3503/2020|EPI ISL 561186|B.1.5.12|Gambia|2020-07-27	Africa|hCoV-19/South Africa/KRISP-0372/2020|EPI ISL 487323|B.1.106|South Africa|2020-06-19	0.0002409197	Africa
Africa|hCoV-19/Gambia/GC19-3504/2020|EPI ISL 561187|B.1.5.12|Gambia|2020-07-27	Africa|hCoV-19/South Africa/KRISP-0372/2020|EPI ISL 487323|B.1.106|South Africa|2020-06-19	0.0003088357	Africa
Africa|hCoV-19/Gambia/GC19-3505/2020|EPI ISL 561188|B.1.5.12|Gambia|2020-07-27	Africa|hCoV-19/South Africa/KRISP-0372/2020|EPI ISL 487323|B.1.106|South Africa|2020-06-19	0.0002724651	Africa
Africa|hCoV-19/Gambia/GC19-3529/2020|EPI ISL 561191|B.1.5.12|Gambia|2020-07-27	Africa|hCoV-19/South Africa/KRISP-0372/2020|EPI ISL 487323|B.1.106|South Africa|2020-06-19	0.0003406069	Africa
Africa|hCoV-19/Gambia/GC19-3530/2020|EPI ISL 561192|B.1.5.12|Gambia|2020-07-27	Africa|hCoV-19/South Africa/KRISP-0372/2020|EPI ISL 487323|B.1.106|South Africa|2020-06-19	0.0002085414	Africa
Africa|hCoV-19/Gambia/GC19-3533/2020|EPI ISL 561193|B.1.1.293|Gambia|2020-07-27	Africa|hCoV-19/South Africa/KRISP-0372/2020|EPI ISL 487323|B.1.106|South Africa|2020-06-19	0.0003406487	Africa
Africa|hCoV-19/Gambia/GC19-3535/2020|EPI ISL 561194|B.1.1.242|Gambia|2020-07-27	Africa|hCoV-19/South Africa/KRISP-0372/2020|EPI ISL 487323|B.1.106|South Africa|2020-06-19	0.0004087770	Africa
Africa|hCoV-19/Gambia/GC19-3550/2020|EPI ISL 561195|B.1.5.12|Gambia|2020-07-27	Africa|hCoV-19/South Africa/KRISP-0372/2020|EPI ISL 487323|B.1.106|South Africa|2020-06-19	0.0003065357	Africa
Africa|hCoV-19/Gambia/GC19-3565/2020|EPI ISL 561196|B.1.5.12|Gambia|2020-07-27	Africa|hCoV-19/South Africa/KRISP-0372/2020|EPI ISL 487323|B.1.106|South Africa|2020-06-19	0.0002383826	Africa
Africa|hCoV-19/Gambia/GC19-3578/2020|EPI ISL 561197|B.1.5.12|Gambia|2020-07-27	Africa|hCoV-19/South Africa/KRISP-0372/2020|EPI ISL 487323|B.1.106|South Africa|2020-06-19	0.0002725727	Africa
Africa|hCoV-19/Gambia/GC19-3629/2020|EPI ISL 561199|B.1.5.12|Gambia|2020-07-27	Africa|hCoV-19/South Africa/KRISP-0372/2020|EPI ISL 487323|B.1.106|South Africa|2020-06-19	0.0003746829	Africa
Africa|hCoV-19/Gambia/GC19-3656/2020|EPI ISL 561201|B.1.5.12|Gambia|2020-07-27	Africa|hCoV-19/South Africa/KRISP-0372/2020|EPI ISL 487323|B.1.106|South Africa|2020-06-19	0.0002724706	Africa
Africa|hCoV-19/Gambia/GC19-3659/2020|EPI ISL 561202|B.1.1|Gambia|2020-07-27	Africa|hCoV-19/South Africa/KRISP-0372/2020|EPI ISL 487323|B.1.106|South Africa|2020-06-19	0.0002724974	Africa
Africa|hCoV-19/Gambia/GC19-3666/2020|EPI ISL 561204|B.1.5.12|Gambia|2020-07-27	Africa|hCoV-19/South Africa/KRISP-0372/2020|EPI ISL 487323|B.1.106|South Africa|2020-06-19	0.0003416342	Africa
Africa|hCoV-19/Gambia/GC19-3769/2020|EPI ISL 561072|B.1.292|Gambia|2020-07-27	Africa|hCoV-19/South Africa/KRISP-0372/2020|EPI ISL 487323|B.1.106|South Africa|2020-06-19	0.0002753291	Africa
Africa|hCoV-19/Gambia/GC19-3773/2020|EPI ISL 561073|B.1.5.12|Gambia|2020-07-27	Africa|hCoV-19/South Africa/KRISP-0372/2020|EPI ISL 487323|B.1.106|South Africa|2020-06-19	0.0003405987	Africa
Africa|hCoV-19/Gambia/GC19-3774/2020|EPI ISL 561074|B.1.5.12|Gambia|2020-07-27	Africa|hCoV-19/South Africa/KRISP-0372/2020|EPI ISL 487323|B.1.106|South Africa|2020-06-19	0.0003065326	Africa
Africa|hCoV-19/Gambia/GC19-3794/2020|EPI ISL 561078|B.1.5.12|Gambia|2020-07-27	Africa|hCoV-19/South Africa/KRISP-0372/2020|EPI ISL 487323|B.1.106|South Africa|2020-06-19	0.0003097603	Africa
Africa|hCoV-19/Gambia/GC19-3796/2020|EPI ISL 561079|B.1.5.12|Gambia|2020-07-27	Africa|hCoV-19/South Africa/KRISP-0372/2020|EPI ISL 487323|B.1.106|South Africa|2020-06-19	0.0003405824	Africa
Africa|hCoV-19/Gambia/GC19-3798/2020|EPI ISL 561080|B.1.1.242|Gambia|2020-07-27	Africa|hCoV-19/South Africa/KRISP-0372/2020|EPI ISL 487323|B.1.106|South Africa|2020-06-19	0.0004472179	Africa
Africa|hCoV-19/Gambia/GC19-3799/2020|EPI ISL 561081|B.1.1.242|Gambia|2020-07-27	Africa|hCoV-19/South Africa/KRISP-0372/2020|EPI ISL 487323|B.1.106|South Africa|2020-06-19	0.0004428163	Africa
Africa|hCoV-19/Gambia/GC19-3802/2020|EPI ISL 561082|B.1.5.12|Gambia|2020-07-27	Africa|hCoV-19/South Africa/KRISP-0372/2020|EPI ISL 487323|B.1.106|South Africa|2020-06-19	0.0003746611	Africa
Africa|hCoV-19/Gambia/GC19-3805/2020|EPI ISL 561083|B.1.5.12|Gambia|2020-07-27	Africa|hCoV-19/South Africa/KRISP-0372/2020|EPI ISL 487323|B.1.106|South Africa|2020-06-19	0.0003405906	Africa
Africa|hCoV-19/Gambia/GC19-3806/2020|EPI ISL 561084|B.1.1.293|Gambia|2020-07-27	Africa|hCoV-19/South Africa/KRISP-0372/2020|EPI ISL 487323|B.1.106|South Africa|2020-06-19	0.0003406207	Africa
Africa|hCoV-19/Gambia/GC19-3807/2020|EPI ISL 561085|B.1.1.293|Gambia|2020-07-27	Africa|hCoV-19/South Africa/KRISP-0372/2020|EPI ISL 487323|B.1.106|South Africa|2020-06-19	0.0003747197	Africa
Africa|hCoV-19/Gambia/GC19-3812/2020|EPI ISL 561086|B.1.1.293|Gambia|2020-07-27	Africa|hCoV-19/South Africa/KRISP-0372/2020|EPI ISL 487323|B.1.106|South Africa|2020-06-19	0.0004096445	Africa
Africa|hCoV-19/Gambia/GC19-3813/2020|EPI ISL 561087|B.1.1.293|Gambia|2020-07-27	Africa|hCoV-19/South Africa/KRISP-0372/2020|EPI ISL 487323|B.1.106|South Africa|2020-06-19	0.0003747069	Africa
Africa|hCoV-19/Gambia/GC19-3814/2020|EPI ISL 561088|B.1|Gambia|2020-07-27	Africa|hCoV-19/South Africa/KRISP-0372/2020|EPI ISL 487323|B.1.106|South Africa|2020-06-19	0.0004428626	Africa
Africa|hCoV-19/Gambia/GC19-3816/2020|EPI ISL 561089|B.1.1.293|Gambia|2020-07-27	Africa|hCoV-19/South Africa/KRISP-0372/2020|EPI ISL 487323|B.1.106|South Africa|2020-06-19	0.0002402054	Africa
Africa|hCoV-19/Gambia/GC19-3818/2020|EPI ISL 561090|B.1.1.293|Gambia|2020-07-27	Africa|hCoV-19/South Africa/KRISP-0372/2020|EPI ISL 487323|B.1.106|South Africa|2020-06-19	0.0004428446	Africa
Africa|hCoV-19/Gambia/GC19-3820/2020|EPI ISL 561091|B.1.1.293|Gambia|2020-07-27	Africa|hCoV-19/South Africa/KRISP-0372/2020|EPI ISL 487323|B.1.106|South Africa|2020-06-19	0.0003747070	Africa
Africa|hCoV-19/Gambia/GC19-3821/2020|EPI ISL 561092|B.1.5.12|Gambia|2020-07-27	Africa|hCoV-19/South Africa/KRISP-0372/2020|EPI ISL 487323|B.1.106|South Africa|2020-06-19	0.0002432864	Africa
Africa|hCoV-19/Gambia/GC19-3822/2020|EPI ISL 561093|B.1.5.12|Gambia|2020-07-27	Africa|hCoV-19/South Africa/KRISP-0372/2020|EPI ISL 487323|B.1.106|South Africa|2020-06-19	0.0003405988	Africa
Africa|hCoV-19/Gambia/GC19-3823/2020|EPI ISL 561094|B.1.5.12|Gambia|2020-07-27	Africa|hCoV-19/South Africa/KRISP-0372/2020|EPI ISL 487323|B.1.106|South Africa|2020-06-19	0.0003431802	Africa
Africa|hCoV-19/Gambia/GC19-3835/2020|EPI ISL 561096|B.1.1.293|Gambia|2020-07-27	Africa|hCoV-19/South Africa/KRISP-0372/2020|EPI ISL 487323|B.1.106|South Africa|2020-06-19	0.0003406322	Africa
Africa|hCoV-19/Gambia/GC19-3836/2020|EPI ISL 561097|B.1.5.12|Gambia|2020-07-27	Africa|hCoV-19/South Africa/KRISP-0372/2020|EPI ISL 487323|B.1.106|South Africa|2020-06-19	0.0003065117	Africa
Africa|hCoV-19/Gambia/GC19-3839/2020|EPI ISL 561098|B.1.5.12|Gambia|2020-07-27	Africa|hCoV-19/South Africa/KRISP-0372/2020|EPI ISL 487323|B.1.106|South Africa|2020-06-19	0.0003405988	Africa
Africa|hCoV-19/Gambia/GC19-3842/2020|EPI ISL 561099|B.1.1.293|Gambia|2020-07-27	Africa|hCoV-19/South Africa/KRISP-0372/2020|EPI ISL 487323|B.1.106|South Africa|2020-06-19	0.0004428536	Africa
Africa|hCoV-19/Gambia/GC19-3846/2020|EPI ISL 561100|B.1.1.293|Gambia|2020-07-27	Africa|hCoV-19/South Africa/KRISP-0372/2020|EPI ISL 487323|B.1.106|South Africa|2020-06-19	0.0004087796	Africa
Africa|hCoV-19/Gambia/GC19-3852/2020|EPI ISL 561101|B.1.5.12|Gambia|2020-07-27	Africa|hCoV-19/South Africa/KRISP-0372/2020|EPI ISL 487323|B.1.106|South Africa|2020-06-19	0.0003442124	Africa
Africa|hCoV-19/Gambia/GC19-3854/2020|EPI ISL 561102|B.1.1.293|Gambia|2020-07-27	Africa|hCoV-19/South Africa/KRISP-0372/2020|EPI ISL 487323|B.1.106|South Africa|2020-06-19	0.0004428536	Africa
Africa|hCoV-19/Gambia/GC192573/2020|EPI ISL 561115|B.1.5.12|Gambia|2020-07-21	Africa|hCoV-19/South Africa/KRISP-0372/2020|EPI ISL 487323|B.1.106|South Africa|2020-06-19	0.0003406138	Africa
Africa|hCoV-19/Gambia/GC192576/2020|EPI ISL 561117|B.1.5.12|Gambia|2020-07-21	Africa|hCoV-19/South Africa/KRISP-0372/2020|EPI ISL 487323|B.1.106|South Africa|2020-06-19	0.0002391316	Africa
Africa|hCoV-19/Gambia/GC192579/2020|EPI ISL 561118|B.1.5.12|Gambia|2020-07-21	Africa|hCoV-19/South Africa/KRISP-0372/2020|EPI ISL 487323|B.1.106|South Africa|2020-06-19	0.0002405447	Africa
Africa|hCoV-19/Gambia/GC192602/2020|EPI ISL 561120|B.1.1.293|Gambia|2020-07-21	Africa|hCoV-19/South Africa/KRISP-0372/2020|EPI ISL 487323|B.1.106|South Africa|2020-06-19	0.0004428445	Africa
Africa|hCoV-19/Gambia/GC192610/2020|EPI ISL 561121|B.1.1.293|Gambia|2020-07-21	Africa|hCoV-19/South Africa/KRISP-0372/2020|EPI ISL 487323|B.1.106|South Africa|2020-06-19	0.0004428447	Africa
Africa|hCoV-19/Gambia/GC192751/2020|EPI ISL 561138|B.1.5.12|Gambia|2020-07-21	Africa|hCoV-19/South Africa/KRISP-0372/2020|EPI ISL 487323|B.1.106|South Africa|2020-06-19	0.0003746904	Africa
Africa|hCoV-19/Gambia/GC192756/2020|EPI ISL 561139|B.1.5.12|Gambia|2020-07-22	Africa|hCoV-19/South Africa/KRISP-0372/2020|EPI ISL 487323|B.1.106|South Africa|2020-06-19	0.0003065326	Africa
Africa|hCoV-19/Gambia/GC192772/2020|EPI ISL 561140|B.1.1|Gambia|2020-07-22	Africa|hCoV-19/South Africa/KRISP-0372/2020|EPI ISL 487323|B.1.106|South Africa|2020-06-19	0.0004087713	Africa
Africa|hCoV-19/Gambia/GC192778/2020|EPI ISL 561141|B.1.1|Gambia|2020-07-22	Africa|hCoV-19/South Africa/KRISP-0372/2020|EPI ISL 487323|B.1.106|South Africa|2020-06-19	0.0003065628	Africa
Africa|hCoV-19/Gambia/GC192781/2020|EPI ISL 561142|B.1.5.12|Gambia|2020-07-22	Africa|hCoV-19/South Africa/KRISP-0372/2020|EPI ISL 487323|B.1.106|South Africa|2020-06-19	0.0003405987	Africa
Africa|hCoV-19/Gambia/GC192782/2020|EPI ISL 561143|B.1.5.12|Gambia|2020-07-22	Africa|hCoV-19/South Africa/KRISP-0372/2020|EPI ISL 487323|B.1.106|South Africa|2020-06-19	0.0003406069	Africa
Africa|hCoV-19/Gambia/GC192786/2020|EPI ISL 561144|B.1.1.293|Gambia|2020-07-22	Africa|hCoV-19/South Africa/KRISP-0372/2020|EPI ISL 487323|B.1.106|South Africa|2020-06-19	0.0003746904	Africa
Africa|hCoV-19/Gambia/GC192789/2020|EPI ISL 561145|B.1|Gambia|2020-07-22	Africa|hCoV-19/South Africa/KRISP-0372/2020|EPI ISL 487323|B.1.106|South Africa|2020-06-19	0.0002724549	Africa
Africa|hCoV-19/Gambia/GC192811/2020|EPI ISL 561147|B.1.5.12|Gambia|2020-07-22	Africa|hCoV-19/South Africa/KRISP-0372/2020|EPI ISL 487323|B.1.106|South Africa|2020-06-19	0.0003099950	Africa
Africa|hCoV-19/Gambia/GC192812/2020|EPI ISL 561148|B.1.1.293|Gambia|2020-07-22	Africa|hCoV-19/South Africa/KRISP-0372/2020|EPI ISL 487323|B.1.106|South Africa|2020-06-19	0.0003065388	Africa
Africa|hCoV-19/Gambia/NPHL-038/2020|EPI ISL 561205|B.1.1|Gambia|2020	Africa|hCoV-19/South Africa/KRISP-0372/2020|EPI ISL 487323|B.1.106|South Africa|2020-06-19	0.0004428553	Africa
Africa|hCoV-19/Gambia/NPHL-061/2020|EPI ISL 561206|B.1.5.12|Gambia|2020	Africa|hCoV-19/South Africa/KRISP-0372/2020|EPI ISL 487323|B.1.106|South Africa|2020-06-19	0.0004087450	Africa
Africa|hCoV-19/Gambia/NPHL-1168/2020|EPI ISL 561212|B.1.5.12|Gambia|2020-06-27	Africa|hCoV-19/South Africa/KRISP-0372/2020|EPI ISL 487323|B.1.106|South Africa|2020-06-19	0.0004087698	Africa
Africa|hCoV-19/Gambia/NPHL-1208/2020|EPI ISL 561213|B.1.5.12|Gambia|2020-06-30	Africa|hCoV-19/South Africa/KRISP-0372/2020|EPI ISL 487323|B.1.106|South Africa|2020-06-19	0.0001725907	Africa
Africa|hCoV-19/Gambia/NPHL-1209/2020|EPI ISL 561214|B.1.5.12|Gambia|2020-06-30	Africa|hCoV-19/South Africa/KRISP-0372/2020|EPI ISL 487323|B.1.106|South Africa|2020-06-19	0.0001384745	Africa
Africa|hCoV-19/Gambia/NPHL-1212/2020|EPI ISL 561215|B.1.5.12|Gambia|2020-06-30	Africa|hCoV-19/South Africa/KRISP-0372/2020|EPI ISL 487323|B.1.106|South Africa|2020-06-19	0.0002724426	Africa
Africa|hCoV-19/Gambia/NPHL-1224/2020|EPI ISL 561217|B.1.1.293|Gambia|2020-06-30	Africa|hCoV-19/South Africa/KRISP-0372/2020|EPI ISL 487323|B.1.106|South Africa|2020-06-19	0.0002849518	Africa
Africa|hCoV-19/Gambia/NPHL-1230/2020|EPI ISL 561218|B.1.5|Gambia|2020-06-30	Africa|hCoV-19/South Africa/KRISP-0372/2020|EPI ISL 487323|B.1.106|South Africa|2020-06-19	0.0001035385	Africa
Africa|hCoV-19/Gambia/NPHL-1248/2020|EPI ISL 561222|B.1.5|Gambia|2020-07-01	Africa|hCoV-19/South Africa/KRISP-0372/2020|EPI ISL 487323|B.1.106|South Africa|2020-06-19	0.0001035312	Africa
Africa|hCoV-19/Gambia/NPHL-1258/2020|EPI ISL 561223|B.1.292|Gambia|2020-07-02	Africa|hCoV-19/South Africa/KRISP-0372/2020|EPI ISL 487323|B.1.106|South Africa|2020-06-19	0.0002383872	Africa
Africa|hCoV-19/Gambia/NPHL-1422/2020|EPI ISL 561228|B.1.5|Gambia|2020-07-04	Africa|hCoV-19/South Africa/KRISP-0372/2020|EPI ISL 487323|B.1.106|South Africa|2020-06-19	0.0001425700	Africa
Africa|hCoV-19/Gambia/NPHL-1424/2020|EPI ISL 561229|B.1.292|Gambia|2020-07-04	Africa|hCoV-19/South Africa/KRISP-0372/2020|EPI ISL 487323|B.1.106|South Africa|2020-06-19	0.0002384597	Africa
Africa|hCoV-19/Gambia/NPHL-1446/2020|EPI ISL 561230|B.1.5|Gambia|2020-07-04	Africa|hCoV-19/South Africa/KRISP-0372/2020|EPI ISL 487323|B.1.106|South Africa|2020-06-19	0.0001035312	Africa
Africa|hCoV-19/Gambia/NPHL-1477/2020|EPI ISL 561231|B.1.5|Gambia|2020	Africa|hCoV-19/South Africa/KRISP-0372/2020|EPI ISL 487323|B.1.106|South Africa|2020-06-19	0.0001062441	Africa
Africa|hCoV-19/Gambia/NPHL-1514/2020|EPI ISL 561232|B.1.1|Gambia|2020	Africa|hCoV-19/South Africa/KRISP-0372/2020|EPI ISL 487323|B.1.106|South Africa|2020-06-19	0.0003406057	Africa
Africa|hCoV-19/Gambia/NPHL-1641/2020|EPI ISL 561235|B.1.292|Gambia|2020-07-31	Africa|hCoV-19/South Africa/KRISP-0372/2020|EPI ISL 487323|B.1.106|South Africa|2020-06-19	0.0002805589	Africa
Africa|hCoV-19/Gambia/NPHL-1645/2020|EPI ISL 561236|B.1.1.293|Gambia|2020-08-04	Africa|hCoV-19/South Africa/KRISP-0372/2020|EPI ISL 487323|B.1.106|South Africa|2020-06-19	0.0002740909	Africa
Africa|hCoV-19/Gambia/NPHL-1711/2020|EPI ISL 561237|B.1.1.293|Gambia|2020-08-04	Africa|hCoV-19/South Africa/KRISP-0372/2020|EPI ISL 487323|B.1.106|South Africa|2020-06-19	0.0003065387	Africa
Africa|hCoV-19/Gambia/NPHL-1746/2020|EPI ISL 561238|B.1.1|Gambia|2020-07-20	Africa|hCoV-19/South Africa/KRISP-0372/2020|EPI ISL 487323|B.1.106|South Africa|2020-06-19	0.0002384418	Africa
Africa|hCoV-19/Gambia/NPHL-1921/2020|EPI ISL 561239|B.1.1|Gambia|2020	Africa|hCoV-19/South Africa/KRISP-0372/2020|EPI ISL 487323|B.1.106|South Africa|2020-06-19	0.0004087713	Africa
Africa|hCoV-19/Gambia/NPHL-1968/2020|EPI ISL 561240|B.1.1|Gambia|2020-07-16	Africa|hCoV-19/South Africa/KRISP-0372/2020|EPI ISL 487323|B.1.106|South Africa|2020-06-19	0.0004087713	Africa
Africa|hCoV-19/Gambia/NPHL-2037/2020|EPI ISL 561241|B.1.1|Gambia|2020-07-15	Africa|hCoV-19/South Africa/KRISP-0372/2020|EPI ISL 487323|B.1.106|South Africa|2020-06-19	0.0003747121	Africa
Africa|hCoV-19/Gambia/NPHL-2268/2020|EPI ISL 561242|B.1.1|Gambia|2020	Africa|hCoV-19/South Africa/KRISP-0372/2020|EPI ISL 487323|B.1.106|South Africa|2020-06-19	0.0002048468	Africa
Africa|hCoV-19/Gambia/NPHL-2344/2020|EPI ISL 561243|B.1.292|Gambia|2020	Africa|hCoV-19/South Africa/KRISP-0372/2020|EPI ISL 487323|B.1.106|South Africa|2020-06-19	0.0003065377	Africa
Africa|hCoV-19/Gambia/NPHL-2374/2020|EPI ISL 561244|B.1.5.12|Gambia|2020	Africa|hCoV-19/South Africa/KRISP-0372/2020|EPI ISL 487323|B.1.106|South Africa|2020-06-19	0.0002724521	Africa
Africa|hCoV-19/Gambia/NPHL-242/2020|EPI ISL 561245|B.1.5|Gambia|2020	Africa|hCoV-19/South Africa/KRISP-0372/2020|EPI ISL 487323|B.1.106|South Africa|2020-06-19	0.0001021671	Africa
Africa|hCoV-19/Gambia/NPHL-243/2020|EPI ISL 561246|B.1.5|Gambia|2020	Africa|hCoV-19/South Africa/KRISP-0372/2020|EPI ISL 487323|B.1.106|South Africa|2020-06-19	0.0001731285	Africa
Africa|hCoV-19/Gambia/NPHL-244/2020|EPI ISL 561247|B.1.1.293|Gambia|2020	Africa|hCoV-19/South Africa/KRISP-0372/2020|EPI ISL 487323|B.1.106|South Africa|2020-06-19	0.0003436212	Africa
Africa|hCoV-19/Gambia/NPHL-2443/2020|EPI ISL 561248|B.1.5.12|Gambia|2020	Africa|hCoV-19/South Africa/KRISP-0372/2020|EPI ISL 487323|B.1.106|South Africa|2020-06-19	0.0002724429	Africa
Africa|hCoV-19/Gambia/NPHL-2444/2020|EPI ISL 561249|B.1.292|Gambia|2020-07-21	Africa|hCoV-19/South Africa/KRISP-0372/2020|EPI ISL 487323|B.1.106|South Africa|2020-06-19	0.0002724483	Africa
Africa|hCoV-19/Gambia/NPHL-2446/2020|EPI ISL 561250|B.1.1|Gambia|2020	Africa|hCoV-19/South Africa/KRISP-0372/2020|EPI ISL 487323|B.1.106|South Africa|2020-06-19	0.0004171682	Africa
Africa|hCoV-19/Gambia/NPHL-245/2020|EPI ISL 561251|B.1.1|Gambia|2020	Africa|hCoV-19/South Africa/KRISP-0372/2020|EPI ISL 487323|B.1.106|South Africa|2020-06-19	0.0002402171	Africa
Africa|hCoV-19/Gambia/NPHL-2457/2020|EPI ISL 561252|B.1.1|Gambia|2020-07-21	Africa|hCoV-19/South Africa/KRISP-0372/2020|EPI ISL 487323|B.1.106|South Africa|2020-06-19	0.0004171537	Africa
Africa|hCoV-19/Gambia/NPHL-2458/2020|EPI ISL 561253|B.1.292|Gambia|2020-07-21	Africa|hCoV-19/South Africa/KRISP-0372/2020|EPI ISL 487323|B.1.106|South Africa|2020-06-19	0.0002781305	Africa
Africa|hCoV-19/Gambia/NPHL-2463/2020|EPI ISL 561254|B.1.1|Gambia|2020	Africa|hCoV-19/South Africa/KRISP-0372/2020|EPI ISL 487323|B.1.106|South Africa|2020-06-19	0.0004213864	Africa
Africa|hCoV-19/Gambia/NPHL-2465/2020|EPI ISL 561255|B.1.1|Gambia|2020-07-21	Africa|hCoV-19/South Africa/KRISP-0372/2020|EPI ISL 487323|B.1.106|South Africa|2020-06-19	0.0004171683	Africa
Africa|hCoV-19/Gambia/NPHL-2469/2020|EPI ISL 561256|B.1.5.12|Gambia|2020-07-21	Africa|hCoV-19/South Africa/KRISP-0372/2020|EPI ISL 487323|B.1.106|South Africa|2020-06-19	0.0003476015	Africa
Africa|hCoV-19/Gambia/NPHL-247/2020|EPI ISL 561257|B.1.1.293|Gambia|2020	Africa|hCoV-19/South Africa/KRISP-0372/2020|EPI ISL 487323|B.1.106|South Africa|2020-06-19	0.0003406255	Africa
Africa|hCoV-19/Gambia/NPHL-2470/2020|EPI ISL 561258|B.1.1|Gambia|2020-07-21	Africa|hCoV-19/South Africa/KRISP-0372/2020|EPI ISL 487323|B.1.106|South Africa|2020-06-19	0.0004171683	Africa
Africa|hCoV-19/Gambia/NPHL-2472/2020|EPI ISL 561259|B.1.5.12|Gambia|2020-07-21	Africa|hCoV-19/South Africa/KRISP-0372/2020|EPI ISL 487323|B.1.106|South Africa|2020-06-19	0.0001390135	Africa
Africa|hCoV-19/Gambia/NPHL-2473/2020|EPI ISL 561260|B.1.5.12|Gambia|2020-07-21	Africa|hCoV-19/South Africa/KRISP-0372/2020|EPI ISL 487323|B.1.106|South Africa|2020-06-19	0.0004087756	Africa
Africa|hCoV-19/Gambia/NPHL-2478/2020|EPI ISL 561261|B.1.5.12|Gambia|2020-07-21	Africa|hCoV-19/South Africa/KRISP-0372/2020|EPI ISL 487323|B.1.106|South Africa|2020-06-19	0.0002457863	Africa
Africa|hCoV-19/Gambia/NPHL-2497/2020|EPI ISL 561262|B.1.1.242|Gambia|2020-07-21	Africa|hCoV-19/South Africa/KRISP-0372/2020|EPI ISL 487323|B.1.106|South Africa|2020-06-19	0.0003862507	Africa
Africa|hCoV-19/Gambia/NPHL-2504/2020|EPI ISL 561264|B.1.5.12|Gambia|2020-07-23	Africa|hCoV-19/South Africa/KRISP-0372/2020|EPI ISL 487323|B.1.106|South Africa|2020-06-19	0.0004159021	Africa
Africa|hCoV-19/Gambia/NPHL-2514/2020|EPI ISL 561265|B.1.5.12|Gambia|2020-07-21	Africa|hCoV-19/South Africa/KRISP-0372/2020|EPI ISL 487323|B.1.106|South Africa|2020-06-19	0.0003476051	Africa
Africa|hCoV-19/Gambia/NPHL-2521/2020|EPI ISL 561266|B.1.5.12|Gambia|2020-07-23	Africa|hCoV-19/South Africa/KRISP-0372/2020|EPI ISL 487323|B.1.106|South Africa|2020-06-19	0.0003475908	Africa
Africa|hCoV-19/Gambia/NPHL-2522/2020|EPI ISL 561267|B.1.1.293|Gambia|2020-07-22	Africa|hCoV-19/South Africa/KRISP-0372/2020|EPI ISL 487323|B.1.106|South Africa|2020-06-19	0.0003826928	Africa
Africa|hCoV-19/Gambia/NPHL-2524/2020|EPI ISL 561268|B.1.1|Gambia|2020-07-24	Africa|hCoV-19/South Africa/KRISP-0372/2020|EPI ISL 487323|B.1.106|South Africa|2020-06-19	0.0003747122	Africa
Africa|hCoV-19/Gambia/NPHL-2529/2020|EPI ISL 561269|B.1.1.293|Gambia|2020-07-21	Africa|hCoV-19/South Africa/KRISP-0372/2020|EPI ISL 487323|B.1.106|South Africa|2020-06-19	0.0003475980	Africa
Africa|hCoV-19/Gambia/NPHL-253/2020|EPI ISL 561270|B.1.1.293|Gambia|2020	Africa|hCoV-19/South Africa/KRISP-0372/2020|EPI ISL 487323|B.1.106|South Africa|2020-06-19	0.0003746829	Africa
Africa|hCoV-19/Gambia/NPHL-2537/2020|EPI ISL 561271|B.1.1|Gambia|2020	Africa|hCoV-19/South Africa/KRISP-0372/2020|EPI ISL 487323|B.1.106|South Africa|2020-06-19	0.0004475193	Africa
Africa|hCoV-19/Gambia/NPHL-2538/2020|EPI ISL 561272|B.1.5.12|Gambia|2020-07-21	Africa|hCoV-19/South Africa/KRISP-0372/2020|EPI ISL 487323|B.1.106|South Africa|2020-06-19	0.0003128175	Africa
Africa|hCoV-19/Gambia/NPHL-2550/2020|EPI ISL 561274|B.1.292|Gambia|2020-07-21	Africa|hCoV-19/South Africa/KRISP-0372/2020|EPI ISL 487323|B.1.106|South Africa|2020-06-19	0.0002432915	Africa
Africa|hCoV-19/Gambia/NPHL-2554/2020|EPI ISL 561275|B.1.5.12|Gambia|2020	Africa|hCoV-19/South Africa/KRISP-0372/2020|EPI ISL 487323|B.1.106|South Africa|2020-06-19	0.0002433033	Africa
Africa|hCoV-19/Gambia/NPHL-2555/2020|EPI ISL 561276|B.1.1|Gambia|2020-07-21	Africa|hCoV-19/South Africa/KRISP-0372/2020|EPI ISL 487323|B.1.106|South Africa|2020-06-19	0.0003863481	Africa
Africa|hCoV-19/Gambia/NPHL-256/2020|EPI ISL 561277|B.1.1.293|Gambia|2020	Africa|hCoV-19/South Africa/KRISP-0372/2020|EPI ISL 487323|B.1.106|South Africa|2020-06-19	0.0002724920	Africa
Africa|hCoV-19/Gambia/NPHL-2560/2020|EPI ISL 561278|B.1.1|Gambia|2020	Africa|hCoV-19/South Africa/KRISP-0372/2020|EPI ISL 487323|B.1.106|South Africa|2020-06-19	0.0004171538	Africa
Africa|hCoV-19/Gambia/NPHL-2567/2020|EPI ISL 561279|B.1|Gambia|2020	Africa|hCoV-19/South Africa/KRISP-0372/2020|EPI ISL 487323|B.1.106|South Africa|2020-06-19	0.0004769599	Africa
Africa|hCoV-19/Gambia/NPHL-2573/2020|EPI ISL 561280|B.1.1.293|Gambia|2020	Africa|hCoV-19/South Africa/KRISP-0372/2020|EPI ISL 487323|B.1.106|South Africa|2020-06-19	0.0002433143	Africa
Africa|hCoV-19/Gambia/NPHL-2586/2020|EPI ISL 561281|B.1.5.12|Gambia|2020-07-23	Africa|hCoV-19/South Africa/KRISP-0372/2020|EPI ISL 487323|B.1.106|South Africa|2020-06-19	0.0002457372	Africa
Africa|hCoV-19/Gambia/NPHL-2588/2020|EPI ISL 561282|B.1.1|Gambia|2020	Africa|hCoV-19/South Africa/KRISP-0372/2020|EPI ISL 487323|B.1.106|South Africa|2020-06-19	0.0004428448	Africa
Africa|hCoV-19/Gambia/NPHL-2615/2020|EPI ISL 561283|B.1.1.293|Gambia|2020-08-18	Africa|hCoV-19/South Africa/KRISP-0372/2020|EPI ISL 487323|B.1.106|South Africa|2020-06-19	0.0003746828	Africa
Africa|hCoV-19/Gambia/NPHL-2626/2020|EPI ISL 561284|B.1.1.293|Gambia|2020	Africa|hCoV-19/South Africa/KRISP-0372/2020|EPI ISL 487323|B.1.106|South Africa|2020-06-19	0.0002724947	Africa
Africa|hCoV-19/Gambia/NPHL-2640/2020|EPI ISL 561285|B.1.5.12|Gambia|2020-06-17	Africa|hCoV-19/South Africa/KRISP-0372/2020|EPI ISL 487323|B.1.106|South Africa|2020-06-19	0.0002383931	Africa
Africa|hCoV-19/Gambia/NPHL-266/2020|EPI ISL 561286|B.1.5.12|Gambia|2020	Africa|hCoV-19/South Africa/KRISP-0372/2020|EPI ISL 487323|B.1.106|South Africa|2020-06-19	0.0003128349	Africa
Africa|hCoV-19/Gambia/NPHL-2706/2020|EPI ISL 561287|B.1.292|Gambia|2020	Africa|hCoV-19/South Africa/KRISP-0372/2020|EPI ISL 487323|B.1.106|South Africa|2020-06-19	0.0003065107	Africa
Africa|hCoV-19/Gambia/NPHL-2712/2020|EPI ISL 561288|B.1.5.12|Gambia|2020-08-03	Africa|hCoV-19/South Africa/KRISP-0372/2020|EPI ISL 487323|B.1.106|South Africa|2020-06-19	0.0003406138	Africa
Africa|hCoV-19/Gambia/NPHL-2727/2020|EPI ISL 561289|B.1.5.12|Gambia|2020-08-04	Africa|hCoV-19/South Africa/KRISP-0372/2020|EPI ISL 487323|B.1.106|South Africa|2020-06-19	0.0003405988	Africa
Africa|hCoV-19/Gambia/NPHL-2729/2020|EPI ISL 561290|B.1.1|Gambia|2020-07-23	Africa|hCoV-19/South Africa/KRISP-0372/2020|EPI ISL 487323|B.1.106|South Africa|2020-06-19	0.0004087713	Africa
Africa|hCoV-19/Gambia/NPHL-2736/2020|EPI ISL 561291|B.1.1.242|Gambia|2020-07-25	Africa|hCoV-19/South Africa/KRISP-0372/2020|EPI ISL 487323|B.1.106|South Africa|2020-06-19	0.0004428357	Africa
Africa|hCoV-19/Gambia/NPHL-2759/2020|EPI ISL 561292|B.1.5.12|Gambia|2020-08-07	Africa|hCoV-19/South Africa/KRISP-0372/2020|EPI ISL 487323|B.1.106|South Africa|2020-06-19	0.0003065597	Africa
Africa|hCoV-19/Gambia/NPHL-2762/2020|EPI ISL 561293|B.1.5.12|Gambia|2020-07-25	Africa|hCoV-19/South Africa/KRISP-0372/2020|EPI ISL 487323|B.1.106|South Africa|2020-06-19	0.0003746739	Africa
Africa|hCoV-19/Gambia/NPHL-2767/2020|EPI ISL 561294|B.1.1.293|Gambia|2020-07-25	Africa|hCoV-19/South Africa/KRISP-0372/2020|EPI ISL 487323|B.1.106|South Africa|2020-06-19	0.0004087631	Africa
Africa|hCoV-19/Gambia/NPHL-2768/2020|EPI ISL 561295|B.1.1.293|Gambia|2020-07-27	Africa|hCoV-19/South Africa/KRISP-0372/2020|EPI ISL 487323|B.1.106|South Africa|2020-06-19	0.0003406138	Africa
Africa|hCoV-19/Gambia/NPHL-277/2020|EPI ISL 561296|B.1.5.12|Gambia|2020	Africa|hCoV-19/South Africa/KRISP-0372/2020|EPI ISL 487323|B.1.106|South Africa|2020-06-19	0.0003406069	Africa
Africa|hCoV-19/Gambia/NPHL-2785/2020|EPI ISL 561297|B.1.1.242|Gambia|2020-07-27	Africa|hCoV-19/South Africa/KRISP-0372/2020|EPI ISL 487323|B.1.106|South Africa|2020-06-19	0.0003746880	Africa
Africa|hCoV-19/Gambia/NPHL-2790/2020|EPI ISL 561298|B.1.1.293|Gambia|2020	Africa|hCoV-19/South Africa/KRISP-0372/2020|EPI ISL 487323|B.1.106|South Africa|2020-06-19	0.0004087713	Africa
Africa|hCoV-19/Gambia/NPHL-2825/2020|EPI ISL 561299|B.1.5.12|Gambia|2020	Africa|hCoV-19/South Africa/KRISP-0372/2020|EPI ISL 487323|B.1.106|South Africa|2020-06-19	0.0003405674	Africa
Africa|hCoV-19/Gambia/NPHL-287/2020|EPI ISL 561300|B.1.1.293|Gambia|2020	Africa|hCoV-19/South Africa/KRISP-0372/2020|EPI ISL 487323|B.1.106|South Africa|2020-06-19	0.0003747032	Africa
Africa|hCoV-19/Gambia/NPHL-2889/2020|EPI ISL 561301|B.1.5.12|Gambia|2020	Africa|hCoV-19/South Africa/KRISP-0372/2020|EPI ISL 487323|B.1.106|South Africa|2020-06-19	0.0003794681	Africa
Africa|hCoV-19/Gambia/NPHL-2892/2020|EPI ISL 561302|B.1.5.12|Gambia|2020-09-07	Africa|hCoV-19/South Africa/KRISP-0372/2020|EPI ISL 487323|B.1.106|South Africa|2020-06-19	0.0003794681	Africa
Africa|hCoV-19/Gambia/NPHL-290/2020|EPI ISL 561303|B.1.1.293|Gambia|2020	Africa|hCoV-19/South Africa/KRISP-0372/2020|EPI ISL 487323|B.1.106|South Africa|2020-06-19	0.0003406137	Africa
Africa|hCoV-19/Gambia/NPHL-2909/2020|EPI ISL 561304|B.1.1.293|Gambia|2020-07-26	Africa|hCoV-19/South Africa/KRISP-0372/2020|EPI ISL 487323|B.1.106|South Africa|2020-06-19	0.0003746994	Africa
Africa|hCoV-19/Gambia/NPHL-2984/2020|EPI ISL 561307|B.1.1.293|Gambia|2020	Africa|hCoV-19/South Africa/KRISP-0372/2020|EPI ISL 487323|B.1.106|South Africa|2020-06-19	0.0004087894	Africa
Africa|hCoV-19/Gambia/NPHL-299/2020|EPI ISL 561308|B.1.1.293|Gambia|2020	Africa|hCoV-19/South Africa/KRISP-0372/2020|EPI ISL 487323|B.1.106|South Africa|2020-06-19	0.0003746904	Africa
Africa|hCoV-19/Gambia/NPHL-3047/2020|EPI ISL 561309|B.1.5.12|Gambia|2020-07-28	Africa|hCoV-19/South Africa/KRISP-0372/2020|EPI ISL 487323|B.1.106|South Africa|2020-06-19	0.0003783198	Africa
Africa|hCoV-19/Gambia/NPHL-3055/2020|EPI ISL 561310|B.1.5.12|Gambia|2020-07-17	Africa|hCoV-19/South Africa/KRISP-0372/2020|EPI ISL 487323|B.1.106|South Africa|2020-06-19	0.0003746737	Africa
Africa|hCoV-19/Gambia/NPHL-3062/2020|EPI ISL 561311|B.1.5.12|Gambia|2020	Africa|hCoV-19/South Africa/KRISP-0372/2020|EPI ISL 487323|B.1.106|South Africa|2020-06-19	0.0003783198	Africa
Africa|hCoV-19/Gambia/NPHL-3079/2020|EPI ISL 561312|B.1.5.12|Gambia|2020-07-27	Africa|hCoV-19/South Africa/KRISP-0372/2020|EPI ISL 487323|B.1.106|South Africa|2020-06-19	0.0003794681	Africa
Africa|hCoV-19/Gambia/NPHL-3206/2020|EPI ISL 561313|B.1.1.293|Gambia|2020	Africa|hCoV-19/South Africa/KRISP-0372/2020|EPI ISL 487323|B.1.106|South Africa|2020-06-19	0.0004428552	Africa
Africa|hCoV-19/Gambia/NPHL-3254/2020|EPI ISL 561315|B.1.5.12|Gambia|2020-07-28	Africa|hCoV-19/South Africa/KRISP-0372/2020|EPI ISL 487323|B.1.106|South Africa|2020-06-19	0.0003758001	Africa
Africa|hCoV-19/Gambia/NPHL-3281/2020|EPI ISL 561316|B.1.1|Gambia|2020-07-28	Africa|hCoV-19/South Africa/KRISP-0372/2020|EPI ISL 487323|B.1.106|South Africa|2020-06-19	0.0004942466	Africa
Africa|hCoV-19/Gambia/NPHL-483B/2020|EPI ISL 561318|B.1.1|Gambia|2020	Africa|hCoV-19/South Africa/KRISP-0372/2020|EPI ISL 487323|B.1.106|South Africa|2020-06-19	0.0004944526	Africa
Africa|hCoV-19/Gambia/NPHL-704/2020|EPI ISL 561320|B.1.1.293|Gambia|2020	Africa|hCoV-19/South Africa/KRISP-0372/2020|EPI ISL 487323|B.1.106|South Africa|2020-06-19	0.0005911442	Africa
Africa|hCoV-19/Gambia/NPHL-737/2020|EPI ISL 561323|B.1.1.293|Gambia|2020	Africa|hCoV-19/South Africa/KRISP-0372/2020|EPI ISL 487323|B.1.106|South Africa|2020-06-19	0.0003128240	Africa
Africa|hCoV-19/Gambia/NPHL-748/2020|EPI ISL 561324|B.1.1|Gambia|2020	Africa|hCoV-19/South Africa/KRISP-0372/2020|EPI ISL 487323|B.1.106|South Africa|2020-06-19	0.0003747122	Africa
Africa|hCoV-19/Gambia/NPHL-758/2020|EPI ISL 561326|B.1.1.293|Gambia|2020	Africa|hCoV-19/South Africa/KRISP-0372/2020|EPI ISL 487323|B.1.106|South Africa|2020-06-19	0.0002083430	Africa
Africa|hCoV-19/Gambia/NPHL-760/2020|EPI ISL 561327|B.1.5|Gambia|2020	Africa|hCoV-19/South Africa/KRISP-0372/2020|EPI ISL 487323|B.1.106|South Africa|2020-06-19	0.0001372551	Africa
Africa|hCoV-19/Gambia/NPHL-790/2020|EPI ISL 561329|B.1.5|Gambia|2020	Africa|hCoV-19/South Africa/KRISP-0372/2020|EPI ISL 487323|B.1.106|South Africa|2020-06-19	0.0001032499	Africa
Africa|hCoV-19/Gambia/NPHL-923/2020|EPI ISL 561330|B.1.5.12|Gambia|2020	Africa|hCoV-19/South Africa/KRISP-0372/2020|EPI ISL 487323|B.1.106|South Africa|2020-06-19	0.0002724613	Africa
Africa|hCoV-19/Gambia/NPHL-930/2020|EPI ISL 561331|B.1.5|Gambia|2020	Africa|hCoV-19/South Africa/KRISP-0372/2020|EPI ISL 487323|B.1.106|South Africa|2020-06-19	0.0001376707	Africa
Africa|hCoV-19/Gambia/NPHL-941/2020|EPI ISL 561332|B.1.5.12|Gambia|2020	Africa|hCoV-19/South Africa/KRISP-0372/2020|EPI ISL 487323|B.1.106|South Africa|2020-06-19	0.0003065179	Africa
Africa|hCoV-19/Gambia/NPHL-956/2020|EPI ISL 561334|B.1.5.12|Gambia|2020	Africa|hCoV-19/South Africa/KRISP-0372/2020|EPI ISL 487323|B.1.106|South Africa|2020-06-19	0.0003097603	Africa
Africa|hCoV-19/Ghana/1651 S3/2020|EPI ISL 422387|A.11|Ghana|2020-03-25	Africa|hCoV-19/South Africa/KRISP-0372/2020|EPI ISL 487323|B.1.106|South Africa|2020-06-19	0.0004572036	Africa
Africa|hCoV-19/Ghana/1659 S14/2020|EPI ISL 422405|B.1.220|Ghana|2020-03-25	Africa|hCoV-19/South Africa/KRISP-0372/2020|EPI ISL 487323|B.1.106|South Africa|2020-06-19	0.0001765682	Africa
Africa|hCoV-19/Ghana/2230 S4/2020|EPI ISL 422390|B.40|Ghana|2020-03-25	Africa|hCoV-19/South Africa/KRISP-0372/2020|EPI ISL 487323|B.1.106|South Africa|2020-06-19	0.0003790461	Africa
Africa|hCoV-19/Ghana/2333 S5/2020|EPI ISL 422394|B.1.3|Ghana|2020-03-27	Africa|hCoV-19/South Africa/KRISP-0372/2020|EPI ISL 487323|B.1.106|South Africa|2020-06-19	0.0002082758	Africa
Africa|hCoV-19/Ghana/2573 S27/2020|EPI ISL 515082|A|Ghana|2020-03-29	Africa|hCoV-19/South Africa/KRISP-0372/2020|EPI ISL 487323|B.1.106|South Africa|2020-06-19	0.0005828269	Africa
Africa|hCoV-19/Ghana/2666 S32/2020|EPI ISL 515083|A|Ghana|2020-03-27	Africa|hCoV-19/South Africa/KRISP-0372/2020|EPI ISL 487323|B.1.106|South Africa|2020-06-19	0.0001039834	Africa
Africa|hCoV-19/Ghana/2709 S25/2020|EPI ISL 515084|B.1|Ghana|2020-03-28	Africa|hCoV-19/South Africa/KRISP-0372/2020|EPI ISL 487323|B.1.106|South Africa|2020-06-19	0.0003068377	Africa
Africa|hCoV-19/Ghana/2828 S6/2020|EPI ISL 422397|A.11|Ghana|2020-03-29	Africa|hCoV-19/South Africa/KRISP-0372/2020|EPI ISL 487323|B.1.106|South Africa|2020-06-19	0.0005865120	Africa
Africa|hCoV-19/Ghana/2852 S30/2020|EPI ISL 515085|B.6|Ghana|2020-03-28	Africa|hCoV-19/South Africa/KRISP-0372/2020|EPI ISL 487323|B.1.106|South Africa|2020-06-19	0.0002070306	Africa
Africa|hCoV-19/Ghana/2914 S8/2020|EPI ISL 422399|B.1.1|Ghana|2020-03-30	Africa|hCoV-19/South Africa/KRISP-0372/2020|EPI ISL 487323|B.1.106|South Africa|2020-06-19	0.0002447553	Africa
Africa|hCoV-19/Ghana/34927 S20/2020|EPI ISL 515086|A.11|Ghana|2020-05-23	Africa|hCoV-19/South Africa/KRISP-0372/2020|EPI ISL 487323|B.1.106|South Africa|2020-06-19	0.0004816176	Africa
Africa|hCoV-19/Ghana/34928 S21/2020|EPI ISL 515087|A.11|Ghana|2020-05-23	Africa|hCoV-19/South Africa/KRISP-0372/2020|EPI ISL 487323|B.1.106|South Africa|2020-06-19	0.0005868035	Africa
Africa|hCoV-19/Ghana/34980 S22/2020|EPI ISL 515088|B.1.1|Ghana|2020-05-23	Africa|hCoV-19/South Africa/KRISP-0372/2020|EPI ISL 487323|B.1.106|South Africa|2020-06-19	0.0002443477	Africa
Africa|hCoV-19/Ghana/34983 S40/2020|EPI ISL 515089|B.1.1|Ghana|2020-05-23	Africa|hCoV-19/South Africa/KRISP-0372/2020|EPI ISL 487323|B.1.106|South Africa|2020-06-19	0.0003113492	Africa
Africa|hCoV-19/Ghana/35012 S17/2020|EPI ISL 515090|B.1.1|Ghana|2020-05-23	Africa|hCoV-19/South Africa/KRISP-0372/2020|EPI ISL 487323|B.1.106|South Africa|2020-06-19	0.0003065566	Africa
Africa|hCoV-19/Ghana/35019 S18/2020|EPI ISL 515091|B.1.1|Ghana|2020-05-23	Africa|hCoV-19/South Africa/KRISP-0372/2020|EPI ISL 487323|B.1.106|South Africa|2020-06-19	0.0002080425	Africa
Africa|hCoV-19/Ghana/35183 S24/2020|EPI ISL 515092|A|Ghana|2020-05-24	Africa|hCoV-19/South Africa/KRISP-0372/2020|EPI ISL 487323|B.1.106|South Africa|2020-06-19	0.0001051532	Africa
Africa|hCoV-19/Ghana/35280 S41/2020|EPI ISL 515093|A|Ghana|2020-05-24	Africa|hCoV-19/South Africa/KRISP-0372/2020|EPI ISL 487323|B.1.106|South Africa|2020-06-19	0.0004889281	Africa
Africa|hCoV-19/Ghana/35394 S49/2020|EPI ISL 515094|B.1.1.307|Ghana|2020-05-24	Africa|hCoV-19/South Africa/KRISP-0372/2020|EPI ISL 487323|B.1.106|South Africa|2020-06-19	0.0002429344	Africa
Africa|hCoV-19/Ghana/35466 S19/2020|EPI ISL 515095|B.1.1|Ghana|2020-05-24	Africa|hCoV-19/South Africa/KRISP-0372/2020|EPI ISL 487323|B.1.106|South Africa|2020-06-19	0.0002766602	Africa
Africa|hCoV-19/Ghana/35563 S37/2020|EPI ISL 515096|A.11|Ghana|2020-05-24	Africa|hCoV-19/South Africa/KRISP-0372/2020|EPI ISL 487323|B.1.106|South Africa|2020-06-19	0.0006131991	Africa
Africa|hCoV-19/Ghana/36523 S23/2020|EPI ISL 515097|A|Ghana|2020-05-27	Africa|hCoV-19/South Africa/KRISP-0372/2020|EPI ISL 487323|B.1.106|South Africa|2020-06-19	0.0001380004	Africa
Africa|hCoV-19/Ghana/81216 S36/2020|EPI ISL 515098|A|Ghana|2020-05-20	Africa|hCoV-19/South Africa/KRISP-0372/2020|EPI ISL 487323|B.1.106|South Africa|2020-06-19	0.0005824535	Africa
Africa|hCoV-19/Ghana/81219 S34/2020|EPI ISL 515099|B.1.1|Ghana|2020-05-20	Africa|hCoV-19/South Africa/KRISP-0372/2020|EPI ISL 487323|B.1.106|South Africa|2020-06-19	0.0002076035	Africa
Africa|hCoV-19/Ghana/82879 S48/2020|EPI ISL 515100|B.1|Ghana|2020-05-20	Africa|hCoV-19/South Africa/KRISP-0372/2020|EPI ISL 487323|B.1.106|South Africa|2020-06-19	0.0003084928	Africa
Africa|hCoV-19/Ghana/83637 S29/2020|EPI ISL 515101|B.1.1|Ghana|2020-05-22	Africa|hCoV-19/South Africa/KRISP-0372/2020|EPI ISL 487323|B.1.106|South Africa|2020-06-19	0.0002394809	Africa
Africa|hCoV-19/Ghana/84049 S31/2020|EPI ISL 515102|B.1|Ghana|2020-05-25	Africa|hCoV-19/South Africa/KRISP-0372/2020|EPI ISL 487323|B.1.106|South Africa|2020-06-19	0.0003413914	Africa
Africa|hCoV-19/Ghana/84162 S45/2020|EPI ISL 515103|A|Ghana|2020-04-25	Africa|hCoV-19/South Africa/KRISP-0372/2020|EPI ISL 487323|B.1.106|South Africa|2020-06-19	0.0004540061	Africa
Africa|hCoV-19/Ghana/84182 S43/2020|EPI ISL 515104|B.1.1|Ghana|2020-05-25	Africa|hCoV-19/South Africa/KRISP-0372/2020|EPI ISL 487323|B.1.106|South Africa|2020-06-19	0.0003805392	Africa
Africa|hCoV-19/Ghana/84210 S44/2020|EPI ISL 515105|A|Ghana|2020-05-24	Africa|hCoV-19/South Africa/KRISP-0372/2020|EPI ISL 487323|B.1.106|South Africa|2020-06-19	0.0005163137	Africa
Africa|hCoV-19/Ghana/84218 S47/2020|EPI ISL 515106|A|Ghana|2020-05-25	Africa|hCoV-19/South Africa/KRISP-0372/2020|EPI ISL 487323|B.1.106|South Africa|2020-06-19	0.0005931638	Africa
Africa|hCoV-19/Ghana/84260 S28/2020|EPI ISL 515107|A|Ghana|2020-05-25	Africa|hCoV-19/South Africa/KRISP-0372/2020|EPI ISL 487323|B.1.106|South Africa|2020-06-19	0.0004813312	Africa
Africa|hCoV-19/Ghana/84279 S42/2020|EPI ISL 515108|B.1|Ghana|2020-05-25	Africa|hCoV-19/South Africa/KRISP-0372/2020|EPI ISL 487323|B.1.106|South Africa|2020-06-19	0.0003436672	Africa
Africa|hCoV-19/Ghana/84301 S35/2020|EPI ISL 515109|A.11|Ghana|2020-05-24	Africa|hCoV-19/South Africa/KRISP-0372/2020|EPI ISL 487323|B.1.106|South Africa|2020-06-19	0.0004600884	Africa
Africa|hCoV-19/Ghana/84430 S51/2020|EPI ISL 515110|B.1.1.307|Ghana|2020-05-25	Africa|hCoV-19/South Africa/KRISP-0372/2020|EPI ISL 487323|B.1.106|South Africa|2020-06-19	0.0002400361	Africa
Africa|hCoV-19/Ghana/84438 S50/2020|EPI ISL 515111|A|Ghana|2020-05-24	Africa|hCoV-19/South Africa/KRISP-0372/2020|EPI ISL 487323|B.1.106|South Africa|2020-06-19	0.0004795181	Africa
Africa|hCoV-19/Ghana/84484 S16/2020|EPI ISL 515112|B.1.1|Ghana|2020-05-25	Africa|hCoV-19/South Africa/KRISP-0372/2020|EPI ISL 487323|B.1.106|South Africa|2020-06-19	0.0003143644	Africa
Africa|hCoV-19/Ghana/KATH23/2020|EPI ISL 515181|A.11|Ghana|2020-03-22	Africa|hCoV-19/South Africa/KRISP-0372/2020|EPI ISL 487323|B.1.106|South Africa|2020-06-19	0.0004428509	Africa
Africa|hCoV-19/Ghana/TTH10/2020|EPI ISL 515182|A|Ghana|2020-03-27	Africa|hCoV-19/South Africa/KRISP-0372/2020|EPI ISL 487323|B.1.106|South Africa|2020-06-19	0.0004087353	Africa
Africa|hCoV-19/Ghana/TTH11/2020|EPI ISL 515183|A|Ghana|2020-03-27	Africa|hCoV-19/South Africa/KRISP-0372/2020|EPI ISL 487323|B.1.106|South Africa|2020-06-19	0.0004101040	Africa
Africa|hCoV-19/Ghana/TTH6/2020|EPI ISL 515248|A|Ghana|2020-03-27	Africa|hCoV-19/South Africa/KRISP-0372/2020|EPI ISL 487323|B.1.106|South Africa|2020-06-19	0.0004652624	Africa
Africa|hCoV-19/Kenya/C1092/2020|EPI ISL 457849|B.1.5|Kenya|2020-04-18	Africa|hCoV-19/South Africa/KRISP-0372/2020|EPI ISL 487323|B.1.106|South Africa|2020-06-19	0.0001418187	Africa
Africa|hCoV-19/Kenya/C1102/2020|EPI ISL 568708|B.1.5|Kenya|2020-04-19	Africa|hCoV-19/South Africa/KRISP-0372/2020|EPI ISL 487323|B.1.106|South Africa|2020-06-19	0.0002430414	Africa
Africa|hCoV-19/Kenya/C1162/2020|EPI ISL 457850|B.1.5|Kenya|2020-04-19	Africa|hCoV-19/South Africa/KRISP-0372/2020|EPI ISL 487323|B.1.106|South Africa|2020-06-19	0.0001052675	Africa
Africa|hCoV-19/Kenya/C1216/2020|EPI ISL 457854|B.1.5|Kenya|2020-04-19	Africa|hCoV-19/South Africa/KRISP-0372/2020|EPI ISL 487323|B.1.106|South Africa|2020-06-19	0.0001362163	Africa
Africa|hCoV-19/Kenya/C1292/2020|EPI ISL 457856|B|Kenya|2020-04-20	Africa|hCoV-19/South Africa/KRISP-0372/2020|EPI ISL 487323|B.1.106|South Africa|2020-06-19	0.0001389716	Africa
Africa|hCoV-19/Kenya/C1357/2020|EPI ISL 457858|B.1.5|Kenya|2020-04-20	Africa|hCoV-19/South Africa/KRISP-0372/2020|EPI ISL 487323|B.1.106|South Africa|2020-06-19	0.0001068304	Africa
Africa|hCoV-19/Kenya/C1422/2020|EPI ISL 457861|B.1|Kenya|2020-04-20	Africa|hCoV-19/South Africa/KRISP-0372/2020|EPI ISL 487323|B.1.106|South Africa|2020-06-19	0.0001431110	Africa
Africa|hCoV-19/Kenya/C1499/2020|EPI ISL 457863|B.1.5|Kenya|2020-04-20	Africa|hCoV-19/South Africa/KRISP-0372/2020|EPI ISL 487323|B.1.106|South Africa|2020-06-19	0.0001389590	Africa
Africa|hCoV-19/Kenya/C1646/2020|EPI ISL 457865|B.1.5|Kenya|2020-04-21	Africa|hCoV-19/South Africa/KRISP-0372/2020|EPI ISL 487323|B.1.106|South Africa|2020-06-19	0.0001080887	Africa
Africa|hCoV-19/Kenya/C1739/2020|EPI ISL 457866|B|Kenya|2020-04-22	Africa|hCoV-19/South Africa/KRISP-0372/2020|EPI ISL 487323|B.1.106|South Africa|2020-06-19	0.0001426909	Africa
Africa|hCoV-19/Kenya/C1751/2020|EPI ISL 457867|B.1.5|Kenya|2020-04-22	Africa|hCoV-19/South Africa/KRISP-0372/2020|EPI ISL 487323|B.1.106|South Africa|2020-06-19	0.0001021531	Africa
Africa|hCoV-19/Kenya/C21582/2020|EPI ISL 568872|B.1|Kenya|2020-06-22	Africa|hCoV-19/South Africa/KRISP-0372/2020|EPI ISL 487323|B.1.106|South Africa|2020-06-19	0.0003746739	Africa
Africa|hCoV-19/Kenya/C22/2020|EPI ISL 457845|B.1.5|Kenya|2020-03-17	Africa|hCoV-19/South Africa/KRISP-0372/2020|EPI ISL 487323|B.1.106|South Africa|2020-06-19	0.0001066442	Africa
Africa|hCoV-19/Kenya/C2439/2020|EPI ISL 457877|B.1.5|Kenya|2020-04-24	Africa|hCoV-19/South Africa/KRISP-0372/2020|EPI ISL 487323|B.1.106|South Africa|2020-06-19	0.0001720172	Africa
Africa|hCoV-19/Kenya/C2449/2020|EPI ISL 457878|B.1.5|Kenya|2020-04-24	Africa|hCoV-19/South Africa/KRISP-0372/2020|EPI ISL 487323|B.1.106|South Africa|2020-06-19	0.0001752257	Africa
Africa|hCoV-19/Kenya/C2469/2020|EPI ISL 457879|B.1.5|Kenya|2020-04-24	Africa|hCoV-19/South Africa/KRISP-0372/2020|EPI ISL 487323|B.1.106|South Africa|2020-06-19	0.0001036887	Africa
Africa|hCoV-19/Kenya/C253/2020|EPI ISL 457868|B.1|Kenya|2020-04-03	Africa|hCoV-19/South Africa/KRISP-0372/2020|EPI ISL 487323|B.1.106|South Africa|2020-06-19	0.0001362131	Africa
Africa|hCoV-19/Kenya/C256/2020|EPI ISL 568697|B.1.5|Kenya|2020-04-04	Africa|hCoV-19/South Africa/KRISP-0372/2020|EPI ISL 487323|B.1.106|South Africa|2020-06-19	0.0001769914	Africa
Africa|hCoV-19/Kenya/C2582/2020|EPI ISL 457883|B.1.5|Kenya|2020-04-25	Africa|hCoV-19/South Africa/KRISP-0372/2020|EPI ISL 487323|B.1.106|South Africa|2020-06-19	0.0001753426	Africa
Africa|hCoV-19/Kenya/C2685/2020|EPI ISL 457884|B.1.5|Kenya|2020-04-25	Africa|hCoV-19/South Africa/KRISP-0372/2020|EPI ISL 487323|B.1.106|South Africa|2020-06-19	0.0001705776	Africa
Africa|hCoV-19/Kenya/C2777/2020|EPI ISL 457887|B.1|Kenya|2020-04-26	Africa|hCoV-19/South Africa/KRISP-0372/2020|EPI ISL 487323|B.1.106|South Africa|2020-06-19	0.0001080850	Africa
Africa|hCoV-19/Kenya/C2826/2020|EPI ISL 457891|B.1.5|Kenya|2020-04-27	Africa|hCoV-19/South Africa/KRISP-0372/2020|EPI ISL 487323|B.1.106|South Africa|2020-06-19	0.0001031967	Africa
Africa|hCoV-19/Kenya/C2847/2020|EPI ISL 457892|B.1.5|Kenya|2020-04-27	Africa|hCoV-19/South Africa/KRISP-0372/2020|EPI ISL 487323|B.1.106|South Africa|2020-06-19	0.0001068417	Africa
Africa|hCoV-19/Kenya/C293/2020|EPI ISL 457871|A|Kenya|2020-04-04	Africa|hCoV-19/South Africa/KRISP-0372/2020|EPI ISL 487323|B.1.106|South Africa|2020-06-19	0.0004227570	Africa
Africa|hCoV-19/Kenya/C310/2020|EPI ISL 457874|B.4|Kenya|2020-04-04	Africa|hCoV-19/South Africa/KRISP-0372/2020|EPI ISL 487323|B.1.106|South Africa|2020-06-19	0.0005888390	Africa
Africa|hCoV-19/Kenya/C3129/2020|EPI ISL 457897|B.1.5|Kenya|2020-04-28	Africa|hCoV-19/South Africa/KRISP-0372/2020|EPI ISL 487323|B.1.106|South Africa|2020-06-19	0.0001369421	Africa
Africa|hCoV-19/Kenya/C314/2020|EPI ISL 457875|A|Kenya|2020-04-04	Africa|hCoV-19/South Africa/KRISP-0372/2020|EPI ISL 487323|B.1.106|South Africa|2020-06-19	0.0004768884	Africa
Africa|hCoV-19/Kenya/C316/2020|EPI ISL 457876|B.4|Kenya|2020-04-04	Africa|hCoV-19/South Africa/KRISP-0372/2020|EPI ISL 487323|B.1.106|South Africa|2020-06-19	0.0005943204	Africa
Africa|hCoV-19/Kenya/C3194/2020|EPI ISL 457901|B.1.5|Kenya|2020-04-28	Africa|hCoV-19/South Africa/KRISP-0372/2020|EPI ISL 487323|B.1.106|South Africa|2020-06-19	0.0001753381	Africa
Africa|hCoV-19/Kenya/C3205/2020|EPI ISL 457902|B.1.5|Kenya|2020-04-28	Africa|hCoV-19/South Africa/KRISP-0372/2020|EPI ISL 487323|B.1.106|South Africa|2020-06-19	0.0001043088	Africa
Africa|hCoV-19/Kenya/C3208/2020|EPI ISL 457903|B.1.5|Kenya|2020-04-28	Africa|hCoV-19/South Africa/KRISP-0372/2020|EPI ISL 487323|B.1.106|South Africa|2020-06-19	0.0001065573	Africa
Africa|hCoV-19/Kenya/C3381/2020|EPI ISL 568714|B.1.5|Kenya|2020-04-30	Africa|hCoV-19/South Africa/KRISP-0372/2020|EPI ISL 487323|B.1.106|South Africa|2020-06-19	0.0001375984	Africa
Africa|hCoV-19/Kenya/C3427/2020|EPI ISL 457906|B.1.5|Kenya|2020-04-29	Africa|hCoV-19/South Africa/KRISP-0372/2020|EPI ISL 487323|B.1.106|South Africa|2020-06-19	0.0001718395	Africa
Africa|hCoV-19/Kenya/C3457/2020|EPI ISL 568715|B.1|Kenya|2020-04-30	Africa|hCoV-19/South Africa/KRISP-0372/2020|EPI ISL 487323|B.1.106|South Africa|2020-06-19	0.0002105801	Africa
Africa|hCoV-19/Kenya/C3739/2020|EPI ISL 568717|B.1.5|Kenya|2020-05-04	Africa|hCoV-19/South Africa/KRISP-0372/2020|EPI ISL 487323|B.1.106|South Africa|2020-06-19	0.0001031966	Africa
Africa|hCoV-19/Kenya/C389/2020|EPI ISL 568698|B.1.5|Kenya|2020-04-07	Africa|hCoV-19/South Africa/KRISP-0372/2020|EPI ISL 487323|B.1.106|South Africa|2020-06-19	0.0001041242	Africa
Africa|hCoV-19/Kenya/C3980/2020|EPI ISL 568719|B.1|Kenya|2020-05-05	Africa|hCoV-19/South Africa/KRISP-0372/2020|EPI ISL 487323|B.1.106|South Africa|2020-06-19	0.0001385597	Africa
Africa|hCoV-19/Kenya/C4083/2020|EPI ISL 568721|B.1.5|Kenya|2020-05-05	Africa|hCoV-19/South Africa/KRISP-0372/2020|EPI ISL 487323|B.1.106|South Africa|2020-06-19	0.0001778199	Africa
Africa|hCoV-19/Kenya/C4195/2020|EPI ISL 568723|B.1.5|Kenya|2020-06-05	Africa|hCoV-19/South Africa/KRISP-0372/2020|EPI ISL 487323|B.1.106|South Africa|2020-06-19	0.0001032004	Africa
Africa|hCoV-19/Kenya/C4199/2020|EPI ISL 568724|B.1.5|Kenya|2020-05-06	Africa|hCoV-19/South Africa/KRISP-0372/2020|EPI ISL 487323|B.1.106|South Africa|2020-06-19	0.0001737603	Africa
Africa|hCoV-19/Kenya/C4214/2020|EPI ISL 568725|B.1|Kenya|2020-06-05	Africa|hCoV-19/South Africa/KRISP-0372/2020|EPI ISL 487323|B.1.106|South Africa|2020-06-19	0.0001362070	Africa
Africa|hCoV-19/Kenya/C4419/2020|EPI ISL 568727|B.1|Kenya|2020-05-07	Africa|hCoV-19/South Africa/KRISP-0372/2020|EPI ISL 487323|B.1.106|South Africa|2020-06-19	0.0002045187	Africa
Africa|hCoV-19/Kenya/C4420/2020|EPI ISL 568728|B.1.5|Kenya|2020-05-07	Africa|hCoV-19/South Africa/KRISP-0372/2020|EPI ISL 487323|B.1.106|South Africa|2020-06-19	0.0001753812	Africa
Africa|hCoV-19/Kenya/C4585/2020|EPI ISL 568730|B.1.5|Kenya|2020-05-08	Africa|hCoV-19/South Africa/KRISP-0372/2020|EPI ISL 487323|B.1.106|South Africa|2020-06-19	0.0001376045	Africa
Africa|hCoV-19/Kenya/C460/2020|EPI ISL 457910|B.1.5|Kenya|2020-04-08	Africa|hCoV-19/South Africa/KRISP-0372/2020|EPI ISL 487323|B.1.106|South Africa|2020-06-19	0.0001055600	Africa
Africa|hCoV-19/Kenya/C4691/2020|EPI ISL 568733|B.1.5|Kenya|2020-05-09	Africa|hCoV-19/South Africa/KRISP-0372/2020|EPI ISL 487323|B.1.106|South Africa|2020-06-19	0.0001046324	Africa
Africa|hCoV-19/Kenya/C4710/2020|EPI ISL 568735|B.1.5|Kenya|2020-05-08	Africa|hCoV-19/South Africa/KRISP-0372/2020|EPI ISL 487323|B.1.106|South Africa|2020-06-19	0.0002043349	Africa
Africa|hCoV-19/Kenya/C4717/2020|EPI ISL 568737|B.1.5|Kenya|2020-05-08	Africa|hCoV-19/South Africa/KRISP-0372/2020|EPI ISL 487323|B.1.106|South Africa|2020-06-19	0.0001439088	Africa
Africa|hCoV-19/Kenya/C4872/2020|EPI ISL 568741|B.1.5|Kenya|2020-05-08	Africa|hCoV-19/South Africa/KRISP-0372/2020|EPI ISL 487323|B.1.106|South Africa|2020-06-19	0.0001389136	Africa
Africa|hCoV-19/Kenya/C4895/2020|EPI ISL 568742|B.1.5|Kenya|2020-05-08	Africa|hCoV-19/South Africa/KRISP-0372/2020|EPI ISL 487323|B.1.106|South Africa|2020-06-19	0.0002085605	Africa
Africa|hCoV-19/Kenya/C5008/2020|EPI ISL 568744|B.1|Kenya|2020-05-08	Africa|hCoV-19/South Africa/KRISP-0372/2020|EPI ISL 487323|B.1.106|South Africa|2020-06-19	0.0001418225	Africa
Africa|hCoV-19/Kenya/C5011/2020|EPI ISL 568745|B.1.5|Kenya|2020-05-08	Africa|hCoV-19/South Africa/KRISP-0372/2020|EPI ISL 487323|B.1.106|South Africa|2020-06-19	0.0001737423	Africa
Africa|hCoV-19/Kenya/C5119/2020|EPI ISL 568750|B.1|Kenya|2020-05-09	Africa|hCoV-19/South Africa/KRISP-0372/2020|EPI ISL 487323|B.1.106|South Africa|2020-06-19	0.0001376140	Africa
Africa|hCoV-19/Kenya/C5177/2020|EPI ISL 568752|B.1.5|Kenya|2020-05-09	Africa|hCoV-19/South Africa/KRISP-0372/2020|EPI ISL 487323|B.1.106|South Africa|2020-06-19	0.0001390184	Africa
Africa|hCoV-19/Kenya/C5178/2020|EPI ISL 568753|B.1.5|Kenya|2020-05-09	Africa|hCoV-19/South Africa/KRISP-0372/2020|EPI ISL 487323|B.1.106|South Africa|2020-06-19	0.0001431673	Africa
Africa|hCoV-19/Kenya/C5246/2020|EPI ISL 568754|B.1.5|Kenya|2020-05-09	Africa|hCoV-19/South Africa/KRISP-0372/2020|EPI ISL 487323|B.1.106|South Africa|2020-06-19	0.0001377580	Africa
Africa|hCoV-19/Kenya/C5288/2020|EPI ISL 568755|B.1.5|Kenya|2020-05-10	Africa|hCoV-19/South Africa/KRISP-0372/2020|EPI ISL 487323|B.1.106|South Africa|2020-06-19	0.0002107193	Africa
Africa|hCoV-19/Kenya/C5289/2020|EPI ISL 568756|B.1.5|Kenya|2020-05-10	Africa|hCoV-19/South Africa/KRISP-0372/2020|EPI ISL 487323|B.1.106|South Africa|2020-06-19	0.0001073732	Africa
Africa|hCoV-19/Kenya/C5328/2020|EPI ISL 568760|B.1.5|Kenya|2020-05-10	Africa|hCoV-19/South Africa/KRISP-0372/2020|EPI ISL 487323|B.1.106|South Africa|2020-06-19	0.0001390439	Africa
Africa|hCoV-19/Kenya/C5335/2020|EPI ISL 568762|B.1.5|Kenya|2020-05-10	Africa|hCoV-19/South Africa/KRISP-0372/2020|EPI ISL 487323|B.1.106|South Africa|2020-06-19	0.0001391649	Africa
Africa|hCoV-19/Kenya/C5384/2020|EPI ISL 568764|B.1.5|Kenya|2020-05-10	Africa|hCoV-19/South Africa/KRISP-0372/2020|EPI ISL 487323|B.1.106|South Africa|2020-06-19	0.0002043279	Africa
Africa|hCoV-19/Kenya/C54/2020|EPI ISL 457847|B.1|Kenya|2020-03-24	Africa|hCoV-19/South Africa/KRISP-0372/2020|EPI ISL 487323|B.1.106|South Africa|2020-06-19	0.0001730610	Africa
Africa|hCoV-19/Kenya/C544/2020|EPI ISL 457911|B.1.5|Kenya|2020-04-10	Africa|hCoV-19/South Africa/KRISP-0372/2020|EPI ISL 487323|B.1.106|South Africa|2020-06-19	0.0001055637	Africa
Africa|hCoV-19/Kenya/C5442/2020|EPI ISL 568767|B.1.5|Kenya|2020-05-10	Africa|hCoV-19/South Africa/KRISP-0372/2020|EPI ISL 487323|B.1.106|South Africa|2020-06-19	0.0001720174	Africa
Africa|hCoV-19/Kenya/C569/2020|EPI ISL 568700|B.1|Kenya|2020-04-12	Africa|hCoV-19/South Africa/KRISP-0372/2020|EPI ISL 487323|B.1.106|South Africa|2020-06-19	0.0001417471	Africa
Africa|hCoV-19/Kenya/C5695/2020|EPI ISL 568770|B.1.5|Kenya|2020-05-11	Africa|hCoV-19/South Africa/KRISP-0372/2020|EPI ISL 487323|B.1.106|South Africa|2020-06-19	0.0002064295	Africa
Africa|hCoV-19/Kenya/C5701/2020|EPI ISL 568772|B.1|Kenya|2020-05-11	Africa|hCoV-19/South Africa/KRISP-0372/2020|EPI ISL 487323|B.1.106|South Africa|2020-06-19	0.0001376079	Africa
Africa|hCoV-19/Kenya/C571/2020|EPI ISL 568702|A|Kenya|2020-04-12	Africa|hCoV-19/South Africa/KRISP-0372/2020|EPI ISL 487323|B.1.106|South Africa|2020-06-19	0.0004428058	Africa
Africa|hCoV-19/Kenya/C5767/2020|EPI ISL 568773|B.1.5|Kenya|2020-05-11	Africa|hCoV-19/South Africa/KRISP-0372/2020|EPI ISL 487323|B.1.106|South Africa|2020-06-19	0.0001771877	Africa
Africa|hCoV-19/Kenya/C5811/2020|EPI ISL 568775|B.1.5|Kenya|2020-05-11	Africa|hCoV-19/South Africa/KRISP-0372/2020|EPI ISL 487323|B.1.106|South Africa|2020-06-19	0.0001376078	Africa
Africa|hCoV-19/Kenya/C5813/2020|EPI ISL 568776|B.1|Kenya|2020-05-11	Africa|hCoV-19/South Africa/KRISP-0372/2020|EPI ISL 487323|B.1.106|South Africa|2020-06-19	0.0001390184	Africa
Africa|hCoV-19/Kenya/C5835/2020|EPI ISL 568777|B.1.5|Kenya|2020-05-12	Africa|hCoV-19/South Africa/KRISP-0372/2020|EPI ISL 487323|B.1.106|South Africa|2020-06-19	0.0001736580	Africa
Africa|hCoV-19/Kenya/C587/2020|EPI ISL 457912|B.1.5|Kenya|2020-04-11	Africa|hCoV-19/South Africa/KRISP-0372/2020|EPI ISL 487323|B.1.106|South Africa|2020-06-19	0.0001411137	Africa
Africa|hCoV-19/Kenya/C589/2020|EPI ISL 457913|B.1.5|Kenya|2020-04-11	Africa|hCoV-19/South Africa/KRISP-0372/2020|EPI ISL 487323|B.1.106|South Africa|2020-06-19	0.0001041313	Africa
Africa|hCoV-19/Kenya/C5902/2020|EPI ISL 568779|B.1.5|Kenya|2020-05-12	Africa|hCoV-19/South Africa/KRISP-0372/2020|EPI ISL 487323|B.1.106|South Africa|2020-06-19	0.0001404239	Africa
Africa|hCoV-19/Kenya/C5911/2020|EPI ISL 568780|B.1.5|Kenya|2020-05-12	Africa|hCoV-19/South Africa/KRISP-0372/2020|EPI ISL 487323|B.1.106|South Africa|2020-06-19	0.0001403878	Africa
Africa|hCoV-19/Kenya/C5914/2020|EPI ISL 568782|B.1.5|Kenya|2020-05-12	Africa|hCoV-19/South Africa/KRISP-0372/2020|EPI ISL 487323|B.1.106|South Africa|2020-06-19	0.0001721833	Africa
Africa|hCoV-19/Kenya/C6186/2020|EPI ISL 568787|B.1.5|Kenya|2020-05-13	Africa|hCoV-19/South Africa/KRISP-0372/2020|EPI ISL 487323|B.1.106|South Africa|2020-06-19	0.0002085704	Africa
Africa|hCoV-19/Kenya/C6255/2020|EPI ISL 568790|B.1.1.33|Kenya|2020-05-13	Africa|hCoV-19/South Africa/KRISP-0372/2020|EPI ISL 487323|B.1.106|South Africa|2020-06-19	0.0004132372	Africa
Africa|hCoV-19/Kenya/C6298/2020|EPI ISL 568792|B.1|Kenya|2020-05-13	Africa|hCoV-19/South Africa/KRISP-0372/2020|EPI ISL 487323|B.1.106|South Africa|2020-06-19	0.0001417205	Africa
Africa|hCoV-19/Kenya/C6369/2020|EPI ISL 568794|B.1|Kenya|2020-05-14	Africa|hCoV-19/South Africa/KRISP-0372/2020|EPI ISL 487323|B.1.106|South Africa|2020-06-19	0.0002122987	Africa
Africa|hCoV-19/Kenya/C6380/2020|EPI ISL 568798|B.1.5|Kenya|2020-05-15	Africa|hCoV-19/South Africa/KRISP-0372/2020|EPI ISL 487323|B.1.106|South Africa|2020-06-19	0.0001063835	Africa
Africa|hCoV-19/Kenya/C6384/2020|EPI ISL 568799|B.1|Kenya|2020-05-14	Africa|hCoV-19/South Africa/KRISP-0372/2020|EPI ISL 487323|B.1.106|South Africa|2020-06-19	0.0001389667	Africa
Africa|hCoV-19/Kenya/C639/2020|EPI ISL 568703|B|Kenya|2020-04-14	Africa|hCoV-19/South Africa/KRISP-0372/2020|EPI ISL 487323|B.1.106|South Africa|2020-06-19	0.0003537269	Africa
Africa|hCoV-19/Kenya/C6518/2020|EPI ISL 568803|B.1.5|Kenya|2020-05-14	Africa|hCoV-19/South Africa/KRISP-0372/2020|EPI ISL 487323|B.1.106|South Africa|2020-06-19	0.0002137959	Africa
Africa|hCoV-19/Kenya/C6524/2020|EPI ISL 568805|A|Kenya|2020-05-14	Africa|hCoV-19/South Africa/KRISP-0372/2020|EPI ISL 487323|B.1.106|South Africa|2020-06-19	0.0004896509	Africa
Africa|hCoV-19/Kenya/C656/2020|EPI ISL 457915|B.1.5|Kenya|2020-04-13	Africa|hCoV-19/South Africa/KRISP-0372/2020|EPI ISL 487323|B.1.106|South Africa|2020-06-19	0.0001702780	Africa
Africa|hCoV-19/Kenya/C6564/2020|EPI ISL 568806|B.1.5|Kenya|2020-05-14	Africa|hCoV-19/South Africa/KRISP-0372/2020|EPI ISL 487323|B.1.106|South Africa|2020-06-19	0.0002146701	Africa
Africa|hCoV-19/Kenya/C6878/2020|EPI ISL 568813|B.1.1|Kenya|2020-05-15	Africa|hCoV-19/South Africa/KRISP-0372/2020|EPI ISL 487323|B.1.106|South Africa|2020-06-19	0.0002169000	Africa
Africa|hCoV-19/Kenya/C6914/2020|EPI ISL 568817|B.1|Kenya|2020-05-15	Africa|hCoV-19/South Africa/KRISP-0372/2020|EPI ISL 487323|B.1.106|South Africa|2020-06-19	0.0002478885	Africa
Africa|hCoV-19/Kenya/C7081/2020|EPI ISL 568824|B.1.5|Kenya|2020-05-16	Africa|hCoV-19/South Africa/KRISP-0372/2020|EPI ISL 487323|B.1.106|South Africa|2020-06-19	0.0001444768	Africa
Africa|hCoV-19/Kenya/C713/2020|EPI ISL 457920|B.1.5|Kenya|2020-04-14	Africa|hCoV-19/South Africa/KRISP-0372/2020|EPI ISL 487323|B.1.106|South Africa|2020-06-19	0.0001362129	Africa
Africa|hCoV-19/Kenya/C7579/2020|EPI ISL 568842|A|Kenya|2020-05-16	Africa|hCoV-19/South Africa/KRISP-0372/2020|EPI ISL 487323|B.1.106|South Africa|2020-06-19	0.0004909798	Africa
Africa|hCoV-19/Kenya/C7605/2020|EPI ISL 568847|A|Kenya|2020-05-16	Africa|hCoV-19/South Africa/KRISP-0372/2020|EPI ISL 487323|B.1.106|South Africa|2020-06-19	0.0004815795	Africa
Africa|hCoV-19/Kenya/C787/2020|EPI ISL 457921|B.1.5|Kenya|2020-04-15	Africa|hCoV-19/South Africa/KRISP-0372/2020|EPI ISL 487323|B.1.106|South Africa|2020-06-19	0.0001021531	Africa
Africa|hCoV-19/Kenya/C7949/2020|EPI ISL 568852|B.1|Kenya|2020-05-18	Africa|hCoV-19/South Africa/KRISP-0372/2020|EPI ISL 487323|B.1.106|South Africa|2020-06-19	0.0002483860	Africa
Africa|hCoV-19/Kenya/C815/2020|EPI ISL 568706|B.1|Kenya|2020-04-16	Africa|hCoV-19/South Africa/KRISP-0372/2020|EPI ISL 487323|B.1.106|South Africa|2020-06-19	0.0001770695	Africa
Africa|hCoV-19/Kenya/C8240/2020|EPI ISL 568855|B.1.5|Kenya|2020-05-19	Africa|hCoV-19/South Africa/KRISP-0372/2020|EPI ISL 487323|B.1.106|South Africa|2020-06-19	0.0001781486	Africa
Africa|hCoV-19/Kenya/C926/2020|EPI ISL 457928|B.1.5|Kenya|2020-04-17	Africa|hCoV-19/South Africa/KRISP-0372/2020|EPI ISL 487323|B.1.106|South Africa|2020-06-19	0.0001370247	Africa
Africa|hCoV-19/Kenya/D5/2020|EPI ISL 457999|B.1|Kenya|2020-05-22	Africa|hCoV-19/South Africa/KRISP-0372/2020|EPI ISL 487323|B.1.106|South Africa|2020-06-19	0.0003813095	Africa
Africa|hCoV-19/Kenya/D6/2020|EPI ISL 458000|B.40|Kenya|2020-03-17	Africa|hCoV-19/South Africa/KRISP-0372/2020|EPI ISL 487323|B.1.106|South Africa|2020-06-19	0.0005130401	Africa
Africa|hCoV-19/Kenya/NIC 059/2020|EPI ISL 457827|B.40|Kenya|2020-03	Africa|hCoV-19/South Africa/KRISP-0372/2020|EPI ISL 487323|B.1.106|South Africa|2020-06-19	0.0004464638	Africa
Africa|hCoV-19/Kenya/NIC 084/2020|EPI ISL 457828|B|Kenya|2020-03	Africa|hCoV-19/South Africa/KRISP-0372/2020|EPI ISL 487323|B.1.106|South Africa|2020-06-19	0.0004087436	Africa
Africa|hCoV-19/Kenya/NIC 087/2020|EPI ISL 457829|B.1.1.20|Kenya|2020-03	Africa|hCoV-19/South Africa/KRISP-0372/2020|EPI ISL 487323|B.1.106|South Africa|2020-06-19	0.0002402311	Africa
Africa|hCoV-19/Kenya/NIC 089/2020|EPI ISL 457830|B.1.1.20|Kenya|2020-03	Africa|hCoV-19/South Africa/KRISP-0372/2020|EPI ISL 487323|B.1.106|South Africa|2020-06-19	0.0002493604	Africa
Africa|hCoV-19/Kenya/NIC 168/2020|EPI ISL 457832|B.1.255|Kenya|2020-03	Africa|hCoV-19/South Africa/KRISP-0372/2020|EPI ISL 487323|B.1.106|South Africa|2020-06-19	0.0001748843	Africa
Africa|hCoV-19/Kenya/NIC 187/2020|EPI ISL 457833|B.1.5|Kenya|2020-03-20	Africa|hCoV-19/South Africa/KRISP-0372/2020|EPI ISL 487323|B.1.106|South Africa|2020-06-19	0.0001702663	Africa
Africa|hCoV-19/Kenya/NIC 196/2020|EPI ISL 457834|B.1.1|Kenya|2020-03-21	Africa|hCoV-19/South Africa/KRISP-0372/2020|EPI ISL 487323|B.1.106|South Africa|2020-06-19	0.0002130955	Africa
Africa|hCoV-19/Kenya/NIC 248/2020|EPI ISL 457836|B.40|Kenya|2020-03-23	Africa|hCoV-19/South Africa/KRISP-0372/2020|EPI ISL 487323|B.1.106|South Africa|2020-06-19	0.0003808476	Africa
Africa|hCoV-19/Kenya/NIC 266/2020|EPI ISL 457838|B.6|Kenya|2020-03-24	Africa|hCoV-19/South Africa/KRISP-0372/2020|EPI ISL 487323|B.1.106|South Africa|2020-06-19	0.0004851920	Africa
Africa|hCoV-19/Kenya/NIC 492/2020|EPI ISL 457840|B.1.5|Kenya|2020-03	Africa|hCoV-19/South Africa/KRISP-0372/2020|EPI ISL 487323|B.1.106|South Africa|2020-06-19	0.0001057498	Africa
Africa|hCoV-19/Kenya/NIC 512/2020|EPI ISL 457841|B.1.5|Kenya|2020-03	Africa|hCoV-19/South Africa/KRISP-0372/2020|EPI ISL 487323|B.1.106|South Africa|2020-06-19	0.0001056716	Africa
Africa|hCoV-19/Kenya/NIC 569/2020|EPI ISL 457843|B.1.1|Kenya|2020-03-29	Africa|hCoV-19/South Africa/KRISP-0372/2020|EPI ISL 487323|B.1.106|South Africa|2020-06-19	0.0002384070	Africa
Africa|hCoV-19/Kenya/NIC 593/2020|EPI ISL 457844|B.1.1.316|Kenya|2020-03-29	Africa|hCoV-19/South Africa/KRISP-0372/2020|EPI ISL 487323|B.1.106|South Africa|2020-06-19	0.0002447663	Africa
Africa|hCoV-19/Kenya/S052/2020|EPI ISL 457932|B.4|Kenya|2020-03-14	Africa|hCoV-19/South Africa/KRISP-0372/2020|EPI ISL 487323|B.1.106|South Africa|2020-06-19	0.0005945077	Africa
Africa|hCoV-19/Kenya/S109/2020|EPI ISL 457933|B.4|Kenya|2020-03-23	Africa|hCoV-19/South Africa/KRISP-0372/2020|EPI ISL 487323|B.1.106|South Africa|2020-06-19	0.0005611415	Africa
Africa|hCoV-19/Kenya/S299/2020|EPI ISL 457934|B.1.1.1|Kenya|2020-03-29	Africa|hCoV-19/South Africa/KRISP-0372/2020|EPI ISL 487323|B.1.106|South Africa|2020-06-19	0.0003818442	Africa
Africa|hCoV-19/Madagascar/IP-01650/2020|EPI ISL 508862|B.1|Madagascar|2020-03-20	Africa|hCoV-19/South Africa/KRISP-0372/2020|EPI ISL 487323|B.1.106|South Africa|2020-06-19	0.0002043279	Africa
Africa|hCoV-19/Madagascar/IP-01861/2020|EPI ISL 508863|B.1|Madagascar|2020-03-22	Africa|hCoV-19/South Africa/KRISP-0372/2020|EPI ISL 487323|B.1.106|South Africa|2020-06-19	0.0002043279	Africa
Africa|hCoV-19/Mali/M002593/2020|EPI ISL 487446|A|Mali|2020-04-06	Africa|hCoV-19/South Africa/KRISP-0372/2020|EPI ISL 487323|B.1.106|South Africa|2020-06-19	0.0004768774	Africa
Africa|hCoV-19/Mali/M002615/2020|EPI ISL 487447|A|Mali|2020-04-06	Africa|hCoV-19/South Africa/KRISP-0372/2020|EPI ISL 487323|B.1.106|South Africa|2020-06-19	0.0004428509	Africa
Africa|hCoV-19/Mali/M002616/2020|EPI ISL 487448|A|Mali|2020-04-06	Africa|hCoV-19/South Africa/KRISP-0372/2020|EPI ISL 487323|B.1.106|South Africa|2020-06-19	0.0004095401	Africa
Africa|hCoV-19/Mali/M002618/2020|EPI ISL 487449|A|Mali|2020-04-06	Africa|hCoV-19/South Africa/KRISP-0372/2020|EPI ISL 487323|B.1.106|South Africa|2020-06-19	0.0004768792	Africa
Africa|hCoV-19/Mali/M002644/2020|EPI ISL 487450|A|Mali|2020-04-08	Africa|hCoV-19/South Africa/KRISP-0372/2020|EPI ISL 487323|B.1.106|South Africa|2020-06-19	0.0005109872	Africa
Africa|hCoV-19/Mali/M002659/2020|EPI ISL 487451|A|Mali|2020-04-09	Africa|hCoV-19/South Africa/KRISP-0372/2020|EPI ISL 487323|B.1.106|South Africa|2020-06-19	0.0004428057	Africa
Africa|hCoV-19/Mali/M002663/2020|EPI ISL 487452|A|Mali|2020-04-09	Africa|hCoV-19/South Africa/KRISP-0372/2020|EPI ISL 487323|B.1.106|South Africa|2020-06-19	0.0005450250	Africa
Africa|hCoV-19/Mali/M002667/2020|EPI ISL 487453|B.1|Mali|2020-04-10	Africa|hCoV-19/South Africa/KRISP-0372/2020|EPI ISL 487323|B.1.106|South Africa|2020-06-19	0.0002043279	Africa
Africa|hCoV-19/Mali/M002672/2020|EPI ISL 487454|B|Mali|2020-04-10	Africa|hCoV-19/South Africa/KRISP-0372/2020|EPI ISL 487323|B.1.106|South Africa|2020-06-19	0.0003747647	Africa
Africa|hCoV-19/Mali/M002673/2020|EPI ISL 487455|B.1|Mali|2020-04-10	Africa|hCoV-19/South Africa/KRISP-0372/2020|EPI ISL 487323|B.1.106|South Africa|2020-06-19	0.0002043238	Africa
Africa|hCoV-19/Mali/M002675/2020|EPI ISL 487456|A|Mali|2020-04-10	Africa|hCoV-19/South Africa/KRISP-0372/2020|EPI ISL 487323|B.1.106|South Africa|2020-06-19	0.0004428057	Africa
Africa|hCoV-19/Mali/M002698/2020|EPI ISL 487457|A|Mali|2020-04-12	Africa|hCoV-19/South Africa/KRISP-0372/2020|EPI ISL 487323|B.1.106|South Africa|2020-06-19	0.0004092133	Africa
Africa|hCoV-19/Mali/M002700/2020|EPI ISL 487458|B.1|Mali|2020-04-12	Africa|hCoV-19/South Africa/KRISP-0372/2020|EPI ISL 487323|B.1.106|South Africa|2020-06-19	0.0003419683	Africa
Africa|hCoV-19/Mali/M002703/2020|EPI ISL 487459|B.1|Mali|2020-04-12	Africa|hCoV-19/South Africa/KRISP-0372/2020|EPI ISL 487323|B.1.106|South Africa|2020-06-19	0.0002724428	Africa
Africa|hCoV-19/Mali/M002704/2020|EPI ISL 487460|A|Mali|2020-04-12	Africa|hCoV-19/South Africa/KRISP-0372/2020|EPI ISL 487323|B.1.106|South Africa|2020-06-19	0.0003746499	Africa
Africa|hCoV-19/Mali/M002707/2020|EPI ISL 487461|A|Mali|2020-04-12	Africa|hCoV-19/South Africa/KRISP-0372/2020|EPI ISL 487323|B.1.106|South Africa|2020-06-19	0.0005450492	Africa
Africa|hCoV-19/Mali/M002758/2020|EPI ISL 487462|B.1|Mali|2020-04-13	Africa|hCoV-19/South Africa/KRISP-0372/2020|EPI ISL 487323|B.1.106|South Africa|2020-06-19	0.0003065388	Africa
Africa|hCoV-19/Mali/M002823/2020|EPI ISL 487463|A|Mali|2020-04-14	Africa|hCoV-19/South Africa/KRISP-0372/2020|EPI ISL 487323|B.1.106|South Africa|2020-06-19	0.0004768660	Africa
Africa|hCoV-19/Mali/M002824/2020|EPI ISL 487464|B.1.3|Mali|2020-04-14	Africa|hCoV-19/South Africa/KRISP-0372/2020|EPI ISL 487323|B.1.106|South Africa|2020-06-19	0.0002383979	Africa
Africa|hCoV-19/Mali/M002826/2020|EPI ISL 487465|A|Mali|2020-04-14	Africa|hCoV-19/South Africa/KRISP-0372/2020|EPI ISL 487323|B.1.106|South Africa|2020-06-19	0.0004087353	Africa
Africa|hCoV-19/Mali/M002830/2020|EPI ISL 487466|B.1.275|Mali|2020-04-14	Africa|hCoV-19/South Africa/KRISP-0372/2020|EPI ISL 487323|B.1.106|South Africa|2020-06-19	0.0002724723	Africa
Africa|hCoV-19/Morocco/15N/2020|EPI ISL 458150|B.1.1|Morocco|2020-05-15	Africa|hCoV-19/South Africa/KRISP-0372/2020|EPI ISL 487323|B.1.106|South Africa|2020-06-19	0.0005116455	Africa
Africa|hCoV-19/Morocco/6887/2020|EPI ISL 459965|B.1.1|Morocco|2020-03-03	Africa|hCoV-19/South Africa/KRISP-0372/2020|EPI ISL 487323|B.1.106|South Africa|2020-06-19	0.0002043377	Africa
Africa|hCoV-19/Morocco/6888/2020|EPI ISL 459966|B.1.1|Morocco|2020-03-15	Africa|hCoV-19/South Africa/KRISP-0372/2020|EPI ISL 487323|B.1.106|South Africa|2020-06-19	0.0003065326	Africa
Africa|hCoV-19/Morocco/6889/2020|EPI ISL 459967|B.1.5|Morocco|2020-03-15	Africa|hCoV-19/South Africa/KRISP-0372/2020|EPI ISL 487323|B.1.106|South Africa|2020-06-19	0.0001031080	Africa
Africa|hCoV-19/Morocco/6890/2020|EPI ISL 459968|B.1.5|Morocco|2020-03-17	Africa|hCoV-19/South Africa/KRISP-0372/2020|EPI ISL 487323|B.1.106|South Africa|2020-06-19	0.0001713532	Africa
Africa|hCoV-19/Morocco/6891/2020|EPI ISL 459969|B.1.255|Morocco|2020-03-20	Africa|hCoV-19/South Africa/KRISP-0372/2020|EPI ISL 487323|B.1.106|South Africa|2020-06-19	0.0001721157	Africa
Africa|hCoV-19/Morocco/6892/2020|EPI ISL 459970|B.1.5|Morocco|2020-03-17	Africa|hCoV-19/South Africa/KRISP-0372/2020|EPI ISL 487323|B.1.106|South Africa|2020-06-19	0.0001722146	Africa
Africa|hCoV-19/Morocco/6893/2020|EPI ISL 459971|B.1.153|Morocco|2020-03-18	Africa|hCoV-19/South Africa/KRISP-0372/2020|EPI ISL 487323|B.1.106|South Africa|2020-06-19	0.0003438632	Africa
Africa|hCoV-19/Morocco/6894/2020|EPI ISL 459972|B.1|Morocco|2020-03-20	Africa|hCoV-19/South Africa/KRISP-0372/2020|EPI ISL 487323|B.1.106|South Africa|2020-06-19	0.0003065241	Africa
Africa|hCoV-19/Morocco/6895/2020|EPI ISL 459973|B.1.1|Morocco|2020-03-20	Africa|hCoV-19/South Africa/KRISP-0372/2020|EPI ISL 487323|B.1.106|South Africa|2020-06-19	0.0002383988	Africa
Africa|hCoV-19/Morocco/6897/2020|EPI ISL 459975|B.1.5|Morocco|2020-03-21	Africa|hCoV-19/South Africa/KRISP-0372/2020|EPI ISL 487323|B.1.106|South Africa|2020-06-19	0.0001702721	Africa
Africa|hCoV-19/Morocco/6898/2020|EPI ISL 459976|B.1|Morocco|2020-03-16	Africa|hCoV-19/South Africa/KRISP-0372/2020|EPI ISL 487323|B.1.106|South Africa|2020-06-19	0.0002384084	Africa
Africa|hCoV-19/Morocco/6899/2020|EPI ISL 459977|B.1.1|Morocco|2020-04-21	Africa|hCoV-19/South Africa/KRISP-0372/2020|EPI ISL 487323|B.1.106|South Africa|2020-06-19	0.0002384093	Africa
Africa|hCoV-19/Morocco/6900/2020|EPI ISL 459978|B.1.1.247|Morocco|2020-04-20	Africa|hCoV-19/South Africa/KRISP-0372/2020|EPI ISL 487323|B.1.106|South Africa|2020-06-19	0.0003406207	Africa
Africa|hCoV-19/Morocco/6901/2020|EPI ISL 459979|B.1|Morocco|2020-04-19	Africa|hCoV-19/South Africa/KRISP-0372/2020|EPI ISL 487323|B.1.106|South Africa|2020-06-19	0.0002383874	Africa
Africa|hCoV-19/Morocco/6902/2020|EPI ISL 459980|B.1.1|Morocco|2020-04-19	Africa|hCoV-19/South Africa/KRISP-0372/2020|EPI ISL 487323|B.1.106|South Africa|2020-06-19	0.0003746904	Africa
Africa|hCoV-19/Morocco/6903/2020|EPI ISL 459981|B.1|Morocco|2020-04-19	Africa|hCoV-19/South Africa/KRISP-0372/2020|EPI ISL 487323|B.1.106|South Africa|2020-06-19	0.0003746725	Africa
Africa|hCoV-19/Morocco/6904/2020|EPI ISL 459982|B.1|Morocco|2020-04-18	Africa|hCoV-19/South Africa/KRISP-0372/2020|EPI ISL 487323|B.1.106|South Africa|2020-06-19	0.0003406056	Africa
Africa|hCoV-19/Morocco/6905/2020|EPI ISL 459983|B.1.1|Morocco|2020-04-21	Africa|hCoV-19/South Africa/KRISP-0372/2020|EPI ISL 487323|B.1.106|South Africa|2020-06-19	0.0003065524	Africa
Africa|hCoV-19/Morocco/6906/2020|EPI ISL 459984|B.1.1|Morocco|2020-04-06	Africa|hCoV-19/South Africa/KRISP-0372/2020|EPI ISL 487323|B.1.106|South Africa|2020-06-19	0.0002043377	Africa
Africa|hCoV-19/Morocco/AZ183/2020|EPI ISL 476026|B.1.1|Morocco|2020-05-11	Africa|hCoV-19/South Africa/KRISP-0372/2020|EPI ISL 487323|B.1.106|South Africa|2020-06-19	0.0004087796	Africa
Africa|hCoV-19/Morocco/CA24/2020|EPI ISL 476025|B.1.1|Morocco|2020-05-02	Africa|hCoV-19/South Africa/KRISP-0372/2020|EPI ISL 487323|B.1.106|South Africa|2020-06-19	0.0005451398	Africa
Africa|hCoV-19/Morocco/HMIMV-Rabat102-03/2020|EPI ISL 471456|B.1|Morocco|2020-03-31	Africa|hCoV-19/South Africa/KRISP-0372/2020|EPI ISL 487323|B.1.106|South Africa|2020-06-19	0.0003406043	Africa
Africa|hCoV-19/Morocco/HMIMV-Rabat1025-04/2020|EPI ISL 471457|B.1|Morocco|2020-04-13	Africa|hCoV-19/South Africa/KRISP-0372/2020|EPI ISL 487323|B.1.106|South Africa|2020-06-19	0.0002724669	Africa
Africa|hCoV-19/Morocco/HMIMV-Rabat1429-04/2020|EPI ISL 471458|B.1|Morocco|2020-04-19	Africa|hCoV-19/South Africa/KRISP-0372/2020|EPI ISL 487323|B.1.106|South Africa|2020-06-19	0.0003746905	Africa
Africa|hCoV-19/Morocco/HMIMV-Rabat1435-04/2020|EPI ISL 471459|B.1|Morocco|2020-04-19	Africa|hCoV-19/South Africa/KRISP-0372/2020|EPI ISL 487323|B.1.106|South Africa|2020-06-19	0.0002383931	Africa
Africa|hCoV-19/Morocco/HMIMV-Rabat1462-04/2020|EPI ISL 471460|B.1|Morocco|2020-04-19	Africa|hCoV-19/South Africa/KRISP-0372/2020|EPI ISL 487323|B.1.106|South Africa|2020-06-19	0.0003406056	Africa
Africa|hCoV-19/Morocco/OUA677-19/2020|EPI ISL 451400|B.1.5|Morocco|2020-04-23	Africa|hCoV-19/South Africa/KRISP-0372/2020|EPI ISL 487323|B.1.106|South Africa|2020-06-19	0.0002384036	Africa
Africa|hCoV-19/Morocco/RA85/2020|EPI ISL 467299|B.1|Morocco|2020-05-21	Africa|hCoV-19/South Africa/KRISP-0372/2020|EPI ISL 487323|B.1.106|South Africa|2020-06-19	0.0007156279	Africa
Africa|hCoV-19/Morocco/RMPS-01/2020|EPI ISL 469017|B.1|Morocco|2020-04-13	Africa|hCoV-19/South Africa/KRISP-0372/2020|EPI ISL 487323|B.1.106|South Africa|2020-06-19	0.0002043279	Africa
Africa|hCoV-19/Morocco/RMPS-02/2020|EPI ISL 469049|B.1|Morocco|2020-03-30	Africa|hCoV-19/South Africa/KRISP-0372/2020|EPI ISL 487323|B.1.106|South Africa|2020-06-19	0.0002043369	Africa
Africa|hCoV-19/Morocco/RMPS-03/2020|EPI ISL 469051|B.1|Morocco|2020-04-03	Africa|hCoV-19/South Africa/KRISP-0372/2020|EPI ISL 487323|B.1.106|South Africa|2020-06-19	0.0003065241	Africa
Africa|hCoV-19/Morocco/RMPS-04/2020|EPI ISL 469052|B.1|Morocco|2020-03-30	Africa|hCoV-19/South Africa/KRISP-0372/2020|EPI ISL 487323|B.1.106|South Africa|2020-06-19	0.0002043279	Africa
Africa|hCoV-19/Morocco/RMPS-05/2020|EPI ISL 469053|B.1|Morocco|2020-03-30	Africa|hCoV-19/South Africa/KRISP-0372/2020|EPI ISL 487323|B.1.106|South Africa|2020-06-19	0.0001702697	Africa
Africa|hCoV-19/Morocco/RMPS-06/2020|EPI ISL 469054|B.1|Morocco|2020-04-01	Africa|hCoV-19/South Africa/KRISP-0372/2020|EPI ISL 487323|B.1.106|South Africa|2020-06-19	0.0002043279	Africa
Africa|hCoV-19/Morocco/RMPS-12/2020|EPI ISL 482737|B.1.1|Morocco|2020-05-08	Africa|hCoV-19/South Africa/KRISP-0372/2020|EPI ISL 487323|B.1.106|South Africa|2020-06-19	0.0004153388	Africa
Africa|hCoV-19/Morocco/RMPS-13/2020|EPI ISL 482738|B.1|Morocco|2020-04-10	Africa|hCoV-19/South Africa/KRISP-0372/2020|EPI ISL 487323|B.1.106|South Africa|2020-06-19	0.0002075933	Africa
Africa|hCoV-19/Morocco/RMPS-14/2020|EPI ISL 482739|B.1|Morocco|2020-04-22	Africa|hCoV-19/South Africa/KRISP-0372/2020|EPI ISL 487323|B.1.106|South Africa|2020-06-19	0.0002117689	Africa
Africa|hCoV-19/Morocco/refstage1/2020|EPI ISL 476559|B.1.5|Morocco|2020-02-27	Africa|hCoV-19/South Africa/KRISP-0372/2020|EPI ISL 487323|B.1.106|South Africa|2020-06-19	0.0001021531	Africa
Africa|hCoV-19/Nigeria/AB03-CV135/2020|EPI ISL 527872|B.1.5|Nigeria|2020-05-12	Africa|hCoV-19/South Africa/KRISP-0372/2020|EPI ISL 487323|B.1.106|South Africa|2020-06-19	0.0002409884	Africa
Africa|hCoV-19/Nigeria/ED01-CV155/2020|EPI ISL 527873|B.40|Nigeria|2020-02-21	Africa|hCoV-19/South Africa/KRISP-0372/2020|EPI ISL 487323|B.1.106|South Africa|2020-06-19	0.0005109833	Africa
Africa|hCoV-19/Nigeria/ED02-CV156/2020|EPI ISL 527874|B.40|Nigeria|2020-03-23	Africa|hCoV-19/South Africa/KRISP-0372/2020|EPI ISL 487323|B.1.106|South Africa|2020-06-19	0.0004087436	Africa
Africa|hCoV-19/Nigeria/ED03-CV157/2020|EPI ISL 527875|B.40|Nigeria|2020-03-26	Africa|hCoV-19/South Africa/KRISP-0372/2020|EPI ISL 487323|B.1.106|South Africa|2020-06-19	0.0005619457	Africa
Africa|hCoV-19/Nigeria/ED04-CV158/2020|EPI ISL 527876|A|Nigeria|2020-03-25	Africa|hCoV-19/South Africa/KRISP-0372/2020|EPI ISL 487323|B.1.106|South Africa|2020-06-19	0.0004428151	Africa
Africa|hCoV-19/Nigeria/ED06-CV159/2020|EPI ISL 527877|A|Nigeria|2020-03-25	Africa|hCoV-19/South Africa/KRISP-0372/2020|EPI ISL 487323|B.1.106|South Africa|2020-06-19	0.0004576045	Africa
Africa|hCoV-19/Nigeria/ED07-CV160/2020|EPI ISL 527878|B.40|Nigeria|2020-03-31	Africa|hCoV-19/South Africa/KRISP-0372/2020|EPI ISL 487323|B.1.106|South Africa|2020-06-19	0.0005451198	Africa
Africa|hCoV-19/Nigeria/ED1010-CV215/2020|EPI ISL 527879|B.1.1.229|Nigeria|2020-05-04	Africa|hCoV-19/South Africa/KRISP-0372/2020|EPI ISL 487323|B.1.106|South Africa|2020-06-19	0.0002724679	Africa
Africa|hCoV-19/Nigeria/ED18-CV161/2020|EPI ISL 527880|B.1.5|Nigeria|2020-03-25	Africa|hCoV-19/South Africa/KRISP-0372/2020|EPI ISL 487323|B.1.106|South Africa|2020-06-19	0.0001365198	Africa
Africa|hCoV-19/Nigeria/ED20-CV162/2020|EPI ISL 527881|B.1|Nigeria|2020-03-30	Africa|hCoV-19/South Africa/KRISP-0372/2020|EPI ISL 487323|B.1.106|South Africa|2020-06-19	0.0002043279	Africa
Africa|hCoV-19/Nigeria/ED25-CV163/2020|EPI ISL 527882|B.1.5|Nigeria|2020-05-09	Africa|hCoV-19/South Africa/KRISP-0372/2020|EPI ISL 487323|B.1.106|South Africa|2020-06-19	0.0001362070	Africa
Africa|hCoV-19/Nigeria/ED32-CV164/2020|EPI ISL 527883|B.1.5|Nigeria|2020-05-18	Africa|hCoV-19/South Africa/KRISP-0372/2020|EPI ISL 487323|B.1.106|South Africa|2020-06-19	0.0001374221	Africa
Africa|hCoV-19/Nigeria/ED46-CV165/2020|EPI ISL 527884|B.1.1.229|Nigeria|2020-04-24	Africa|hCoV-19/South Africa/KRISP-0372/2020|EPI ISL 487323|B.1.106|South Africa|2020-06-19	0.0003406151	Africa
Africa|hCoV-19/Nigeria/ED48-CV193/2020|EPI ISL 527885|B.1.5|Nigeria|2020-04-26	Africa|hCoV-19/South Africa/KRISP-0372/2020|EPI ISL 487323|B.1.106|South Africa|2020-06-19	0.0001046651	Africa
Africa|hCoV-19/Nigeria/EK025-CV58/2020|EPI ISL 487098|B.1.1.71|Nigeria|2020-04-19	Africa|hCoV-19/South Africa/KRISP-0372/2020|EPI ISL 487323|B.1.106|South Africa|2020-06-19	0.0003489416	Africa
Africa|hCoV-19/Nigeria/EK084-CV50/2020|EPI ISL 487105|B.1.1.71|Nigeria|2020-04-23	Africa|hCoV-19/South Africa/KRISP-0372/2020|EPI ISL 487323|B.1.106|South Africa|2020-06-19	0.0003406129	Africa
Africa|hCoV-19/Nigeria/EK220-CV54/2020|EPI ISL 487102|B.1.1|Nigeria|2020-05-14	Africa|hCoV-19/South Africa/KRISP-0372/2020|EPI ISL 487323|B.1.106|South Africa|2020-06-19	0.0003069163	Africa
Africa|hCoV-19/Nigeria/EK254-CV60/2020|EPI ISL 487096|B.1.1|Nigeria|2020-05-19	Africa|hCoV-19/South Africa/KRISP-0372/2020|EPI ISL 487323|B.1.106|South Africa|2020-06-19	0.0003146732	Africa
Africa|hCoV-19/Nigeria/EK291-CV115/2020|EPI ISL 527887|B.1.1|Nigeria|2020-06-02	Africa|hCoV-19/South Africa/KRISP-0372/2020|EPI ISL 487323|B.1.106|South Africa|2020-06-19	0.0003406358	Africa
Africa|hCoV-19/Nigeria/KW017-CV24/2020|EPI ISL 455362|B.1.255|Nigeria|2020-04-10	Africa|hCoV-19/South Africa/KRISP-0372/2020|EPI ISL 487323|B.1.106|South Africa|2020-06-19	0.0002383979	Africa
Africa|hCoV-19/Nigeria/KW298-CV48/2020|EPI ISL 487107|A|Nigeria|2020-05-08	Africa|hCoV-19/South Africa/KRISP-0372/2020|EPI ISL 487323|B.1.106|South Africa|2020-06-19	0.0005109628	Africa
Africa|hCoV-19/Nigeria/KW326-CV52/2020|EPI ISL 487103|B.1.1|Nigeria|2020-05-09	Africa|hCoV-19/South Africa/KRISP-0372/2020|EPI ISL 487323|B.1.106|South Africa|2020-06-19	0.0002739915	Africa
Africa|hCoV-19/Nigeria/Lagos01/2020|EPI ISL 413550|B.1.1|Nigeria|2020-02-27	Africa|hCoV-19/South Africa/KRISP-0372/2020|EPI ISL 487323|B.1.106|South Africa|2020-06-19	0.0002414464	Africa
Africa|hCoV-19/Nigeria/NG57752/2020|EPI ISL 462992|B.1.1|Nigeria|2020-03	Africa|hCoV-19/South Africa/KRISP-0372/2020|EPI ISL 487323|B.1.106|South Africa|2020-06-19	0.0002728022	Africa
Africa|hCoV-19/Nigeria/OG007-CV22/2020|EPI ISL 455412|B.40|Nigeria|2020-03-29	Africa|hCoV-19/South Africa/KRISP-0372/2020|EPI ISL 487323|B.1.106|South Africa|2020-06-19	0.0004428342	Africa
Africa|hCoV-19/Nigeria/ON191-CV49/2020|EPI ISL 487106|B.1.246|Nigeria|2020-06-30	Africa|hCoV-19/South Africa/KRISP-0372/2020|EPI ISL 487323|B.1.106|South Africa|2020-06-19	0.0003078345	Africa
Africa|hCoV-19/Nigeria/ON505-CV43/2020|EPI ISL 487112|B.1.246|Nigeria|2020-05-24	Africa|hCoV-19/South Africa/KRISP-0372/2020|EPI ISL 487323|B.1.106|South Africa|2020-06-19	0.0003746560	Africa
Africa|hCoV-19/Nigeria/ON507-CV44/2020|EPI ISL 487111|B.1.1.10|Nigeria|2020-05-24	Africa|hCoV-19/South Africa/KRISP-0372/2020|EPI ISL 487323|B.1.106|South Africa|2020-06-19	0.0004092830	Africa
Africa|hCoV-19/Nigeria/ON595-CV121/2020|EPI ISL 527888|B.1.1.90|Nigeria|2020-06-03	Africa|hCoV-19/South Africa/KRISP-0372/2020|EPI ISL 487323|B.1.106|South Africa|2020-06-19	0.0003746994	Africa
Africa|hCoV-19/Nigeria/ON705-CV153/2020|EPI ISL 527889|B.1.1.1|Nigeria|2020-06-09	Africa|hCoV-19/South Africa/KRISP-0372/2020|EPI ISL 487323|B.1.106|South Africa|2020-06-19	0.0004769098	Africa
Africa|hCoV-19/Nigeria/ON752-CV144/2020|EPI ISL 527890|B.1|Nigeria|2020-06-11	Africa|hCoV-19/South Africa/KRISP-0372/2020|EPI ISL 487323|B.1.106|South Africa|2020-06-19	0.0003408331	Africa
Africa|hCoV-19/Nigeria/ON920-CV152/2020|EPI ISL 527891|B.1.1.220|Nigeria|2020-06-16	Africa|hCoV-19/South Africa/KRISP-0372/2020|EPI ISL 487323|B.1.106|South Africa|2020-06-19	0.0003751338	Africa
Africa|hCoV-19/Nigeria/ON969-CV145/2020|EPI ISL 527892|B.1.1|Nigeria|2020-06-17	Africa|hCoV-19/South Africa/KRISP-0372/2020|EPI ISL 487323|B.1.106|South Africa|2020-06-19	0.0003747235	Africa
Africa|hCoV-19/Nigeria/OS016-CV3/2020|EPI ISL 455413|B.40|Nigeria|2020-03-27	Africa|hCoV-19/South Africa/KRISP-0372/2020|EPI ISL 487323|B.1.106|South Africa|2020-06-19	0.0004099720	Africa
Africa|hCoV-19/Nigeria/OS030-CV5/2020|EPI ISL 455415|A|Nigeria|2020-03-29	Africa|hCoV-19/South Africa/KRISP-0372/2020|EPI ISL 487323|B.1.106|South Africa|2020-06-19	0.0006004088	Africa
Africa|hCoV-19/Nigeria/OS055-CV8/2020|EPI ISL 455418|A|Nigeria|2020-03-29	Africa|hCoV-19/South Africa/KRISP-0372/2020|EPI ISL 487323|B.1.106|South Africa|2020-06-19	0.0005948210	Africa
Africa|hCoV-19/Nigeria/OS060-CV9/2020|EPI ISL 455419|B.1|Nigeria|2020-03-29	Africa|hCoV-19/South Africa/KRISP-0372/2020|EPI ISL 487323|B.1.106|South Africa|2020-06-19	0.0003435386	Africa
Africa|hCoV-19/Nigeria/OS070-CV11/2020|EPI ISL 455422|A|Nigeria|2020-03-29	Africa|hCoV-19/South Africa/KRISP-0372/2020|EPI ISL 487323|B.1.106|South Africa|2020-06-19	0.0005791402	Africa
Africa|hCoV-19/Nigeria/OS085-CV14/2020|EPI ISL 455424|A|Nigeria|2020-03-29	Africa|hCoV-19/South Africa/KRISP-0372/2020|EPI ISL 487323|B.1.106|South Africa|2020-06-19	0.0004768985	Africa
Africa|hCoV-19/Nigeria/OS125-CV20/2020|EPI ISL 455427|A|Nigeria|2020-03-29	Africa|hCoV-19/South Africa/KRISP-0372/2020|EPI ISL 487323|B.1.106|South Africa|2020-06-19	0.0006027488	Africa
Africa|hCoV-19/Nigeria/OS294-CV42/2020|EPI ISL 487113|B.1.5|Nigeria|2020-04-23	Africa|hCoV-19/South Africa/KRISP-0372/2020|EPI ISL 487323|B.1.106|South Africa|2020-06-19	0.0002043323	Africa
Africa|hCoV-19/Nigeria/OS524-CV45/2020|EPI ISL 487110|B.1.22|Nigeria|2020-05-11	Africa|hCoV-19/South Africa/KRISP-0372/2020|EPI ISL 487323|B.1.106|South Africa|2020-06-19	0.0002724603	Africa
Africa|hCoV-19/Nigeria/OS589-CV46/2020|EPI ISL 487109|B.1.22|Nigeria|2020-05-29	Africa|hCoV-19/South Africa/KRISP-0372/2020|EPI ISL 487323|B.1.106|South Africa|2020-06-19	0.0003066316	Africa
Africa|hCoV-19/Nigeria/OY008-CV29/2020|EPI ISL 455429|B.1|Nigeria|2020-03-27	Africa|hCoV-19/South Africa/KRISP-0372/2020|EPI ISL 487323|B.1.106|South Africa|2020-06-19	0.0002043279	Africa
Africa|hCoV-19/Nigeria/OY045A-CV35/2020|EPI ISL 455431|B.40|Nigeria|2020-04-02	Africa|hCoV-19/South Africa/KRISP-0372/2020|EPI ISL 487323|B.1.106|South Africa|2020-06-19	0.0004088410	Africa
Africa|hCoV-19/Nigeria/OY094-CV57/2020|EPI ISL 487099|B.1.1.102|Nigeria|2020-04-24	Africa|hCoV-19/South Africa/KRISP-0372/2020|EPI ISL 487323|B.1.106|South Africa|2020-06-19	0.0002724854	Africa
Africa|hCoV-19/Nigeria/OY175-CV51/2020|EPI ISL 487104|B.1|Nigeria|2020-05-03	Africa|hCoV-19/South Africa/KRISP-0372/2020|EPI ISL 487323|B.1.106|South Africa|2020-06-19	0.0003109974	Africa
Africa|hCoV-19/Nigeria/OY233-CV66/2020|EPI ISL 487091|B.1.246|Nigeria|2020-05-13	Africa|hCoV-19/South Africa/KRISP-0372/2020|EPI ISL 487323|B.1.106|South Africa|2020-06-19	0.0004768965	Africa
Africa|hCoV-19/Nigeria/OY260-CV55/2020|EPI ISL 487101|B.1.265|Nigeria|2020-05-16	Africa|hCoV-19/South Africa/KRISP-0372/2020|EPI ISL 487323|B.1.106|South Africa|2020-06-19	0.0003746560	Africa
Africa|hCoV-19/Nigeria/OY592-CV167/2020|EPI ISL 527898|B.1.265|Nigeria|2020-06-10	Africa|hCoV-19/South Africa/KRISP-0372/2020|EPI ISL 487323|B.1.106|South Africa|2020-06-19	0.0004769243	Africa
Africa|hCoV-19/Nigeria/OY595-CV168/2020|EPI ISL 527899|B.1.265|Nigeria|2020-06-09	Africa|hCoV-19/South Africa/KRISP-0372/2020|EPI ISL 487323|B.1.106|South Africa|2020-06-19	0.0004579950	Africa
Africa|hCoV-19/Nigeria/OY598-CV169/2020|EPI ISL 527900|B.1.1|Nigeria|2020-06-09	Africa|hCoV-19/South Africa/KRISP-0372/2020|EPI ISL 487323|B.1.106|South Africa|2020-06-19	0.0004883685	Africa
Africa|hCoV-19/Nigeria/OY605-CV170/2020|EPI ISL 527901|B.1.1|Nigeria|2020-06-12	Africa|hCoV-19/South Africa/KRISP-0372/2020|EPI ISL 487323|B.1.106|South Africa|2020-06-19	0.0005109852	Africa
Africa|hCoV-19/Nigeria/OY608-CV172/2020|EPI ISL 527903|B.1.1|Nigeria|2020-06-11	Africa|hCoV-19/South Africa/KRISP-0372/2020|EPI ISL 487323|B.1.106|South Africa|2020-06-19	0.0003783369	Africa
Africa|hCoV-19/Nigeria/OY612-CV173/2020|EPI ISL 527904|B.1.1|Nigeria|2020-06-13	Africa|hCoV-19/South Africa/KRISP-0372/2020|EPI ISL 487323|B.1.106|South Africa|2020-06-19	0.0003750240	Africa
Africa|hCoV-19/Nigeria/OY616-CV174/2020|EPI ISL 527905|B.1.1|Nigeria|2020-06-12	Africa|hCoV-19/South Africa/KRISP-0372/2020|EPI ISL 487323|B.1.106|South Africa|2020-06-19	0.0005117522	Africa
Africa|hCoV-19/Nigeria/OY625-CV182/2020|EPI ISL 527909|B.1.1|Nigeria|2020-06-13	Africa|hCoV-19/South Africa/KRISP-0372/2020|EPI ISL 487323|B.1.106|South Africa|2020-06-19	0.0003792251	Africa
Africa|hCoV-19/Nigeria/OY626-CV183/2020|EPI ISL 527910|B.1.1|Nigeria|2020-06-13	Africa|hCoV-19/South Africa/KRISP-0372/2020|EPI ISL 487323|B.1.106|South Africa|2020-06-19	0.0003777795	Africa
Africa|hCoV-19/Nigeria/OY627-CV184/2020|EPI ISL 527911|B.1.1|Nigeria|2020-06-13	Africa|hCoV-19/South Africa/KRISP-0372/2020|EPI ISL 487323|B.1.106|South Africa|2020-06-19	0.0002384938	Africa
Africa|hCoV-19/Nigeria/OY628-CV185/2020|EPI ISL 527912|B.1.1|Nigeria|2020-06-13	Africa|hCoV-19/South Africa/KRISP-0372/2020|EPI ISL 487323|B.1.106|South Africa|2020-06-19	0.0004769406	Africa
Africa|hCoV-19/Nigeria/OY633-CV189/2020|EPI ISL 527914|B.1.1.71|Nigeria|2020-06-16	Africa|hCoV-19/South Africa/KRISP-0372/2020|EPI ISL 487323|B.1.106|South Africa|2020-06-19	0.0004428447	Africa
Africa|hCoV-19/Nigeria/OY636-CV192/2020|EPI ISL 527915|B.1.1|Nigeria|2020-06-17	Africa|hCoV-19/South Africa/KRISP-0372/2020|EPI ISL 487323|B.1.106|South Africa|2020-06-19	0.0003405988	Africa
Africa|hCoV-19/Senegal/003/2020|EPI ISL 418206|B.1.356|Senegal|2020-02-28	Africa|hCoV-19/South Africa/KRISP-0372/2020|EPI ISL 487323|B.1.106|South Africa|2020-06-19	0.0002389896	Africa
Africa|hCoV-19/Senegal/016/2020|EPI ISL 418207|B.1.356|Senegal|2020-03-02	Africa|hCoV-19/South Africa/KRISP-0372/2020|EPI ISL 487323|B.1.106|South Africa|2020-06-19	0.0002383874	Africa
Africa|hCoV-19/Senegal/020/2020|EPI ISL 418208|B.1.356|Senegal|2020-03-04	Africa|hCoV-19/South Africa/KRISP-0372/2020|EPI ISL 487323|B.1.106|South Africa|2020-06-19	0.0002390630	Africa
Africa|hCoV-19/Senegal/026/2020|EPI ISL 418209|B.1.356|Senegal|2020-03-03	Africa|hCoV-19/South Africa/KRISP-0372/2020|EPI ISL 487323|B.1.106|South Africa|2020-06-19	0.0002724483	Africa
Africa|hCoV-19/Senegal/073/2020|EPI ISL 418210|B.1|Senegal|2020-03-10	Africa|hCoV-19/South Africa/KRISP-0372/2020|EPI ISL 487323|B.1.106|South Africa|2020-06-19	0.0001362130	Africa
Africa|hCoV-19/Senegal/082/2020|EPI ISL 418211|B.1|Senegal|2020-03-11	Africa|hCoV-19/South Africa/KRISP-0372/2020|EPI ISL 487323|B.1.106|South Africa|2020-06-19	0.0001362780	Africa
Africa|hCoV-19/Senegal/087/2020|EPI ISL 418212|B.1|Senegal|2020-03-11	Africa|hCoV-19/South Africa/KRISP-0372/2020|EPI ISL 487323|B.1.106|South Africa|2020-06-19	0.0001366270	Africa
Africa|hCoV-19/Senegal/094/2020|EPI ISL 418213|B.1|Senegal|2020-03-12	Africa|hCoV-19/South Africa/KRISP-0372/2020|EPI ISL 487323|B.1.106|South Africa|2020-06-19	0.0001704322	Africa
Africa|hCoV-19/Senegal/102/2020|EPI ISL 418214|B.1|Senegal|2020-03-12	Africa|hCoV-19/South Africa/KRISP-0372/2020|EPI ISL 487323|B.1.106|South Africa|2020-06-19	0.0001414778	Africa
Africa|hCoV-19/Senegal/119/2020|EPI ISL 418215|B.1|Senegal|2020-03-12	Africa|hCoV-19/South Africa/KRISP-0372/2020|EPI ISL 487323|B.1.106|South Africa|2020-06-19	0.0002059376	Africa
Africa|hCoV-19/Senegal/1351/2020|EPI ISL 480556|B.6|Senegal|2020-03-28	Africa|hCoV-19/South Africa/KRISP-0372/2020|EPI ISL 487323|B.1.106|South Africa|2020-06-19	0.0004096825	Africa
Africa|hCoV-19/Senegal/136/2020|EPI ISL 418216|A.2|Senegal|2020-03-13	Africa|hCoV-19/South Africa/KRISP-0372/2020|EPI ISL 487323|B.1.106|South Africa|2020-06-19	0.0005109609	Africa
Africa|hCoV-19/Senegal/139/2020|EPI ISL 418217|B.1|Senegal|2020-03-13	Africa|hCoV-19/South Africa/KRISP-0372/2020|EPI ISL 487323|B.1.106|South Africa|2020-06-19	0.0001713691	Africa
Africa|hCoV-19/Senegal/1683/2020|EPI ISL 480783|B.1|Senegal|2020-03-31	Africa|hCoV-19/South Africa/KRISP-0372/2020|EPI ISL 487323|B.1.106|South Africa|2020-06-19	0.0001706748	Africa
Africa|hCoV-19/Senegal/1749/2020|EPI ISL 480787|B.1|Senegal|2020-03-31	Africa|hCoV-19/South Africa/KRISP-0372/2020|EPI ISL 487323|B.1.106|South Africa|2020-06-19	0.0001710384	Africa
Africa|hCoV-19/Senegal/1966/2020|EPI ISL 480789|A.11|Senegal|2020-04-01	Africa|hCoV-19/South Africa/KRISP-0372/2020|EPI ISL 487323|B.1.106|South Africa|2020-06-19	0.0004770952	Africa
Africa|hCoV-19/Senegal/2840/2020|EPI ISL 481220|B.1|Senegal|2020-04-06	Africa|hCoV-19/South Africa/KRISP-0372/2020|EPI ISL 487323|B.1.106|South Africa|2020-06-19	0.0003846211	Africa
Africa|hCoV-19/Senegal/2865/2020|EPI ISL 481234|B.1|Senegal|2020-04-07	Africa|hCoV-19/South Africa/KRISP-0372/2020|EPI ISL 487323|B.1.106|South Africa|2020-06-19	0.0003820712	Africa
Africa|hCoV-19/Senegal/306/2020|EPI ISL 420069|B.3|Senegal|2020-03-17	Africa|hCoV-19/South Africa/KRISP-0372/2020|EPI ISL 487323|B.1.106|South Africa|2020-06-19	0.0003065188	Africa
Africa|hCoV-19/Senegal/315/2020|EPI ISL 420070|B.1|Senegal|2020-03-17	Africa|hCoV-19/South Africa/KRISP-0372/2020|EPI ISL 487323|B.1.106|South Africa|2020-06-19	0.0002043189	Africa
Africa|hCoV-19/Senegal/328/2020|EPI ISL 420071|B.1|Senegal|2020-03-17	Africa|hCoV-19/South Africa/KRISP-0372/2020|EPI ISL 487323|B.1.106|South Africa|2020-06-19	0.0004520637	Africa
Africa|hCoV-19/Senegal/3331/2020|EPI ISL 481235|B.1.5|Senegal|2020-04-09	Africa|hCoV-19/South Africa/KRISP-0372/2020|EPI ISL 487323|B.1.106|South Africa|2020-06-19	0.0001363136	Africa
Africa|hCoV-19/Senegal/370/2020|EPI ISL 420072|B.1|Senegal|2020-03-18	Africa|hCoV-19/South Africa/KRISP-0372/2020|EPI ISL 487323|B.1.106|South Africa|2020-06-19	0.0002390083	Africa
Africa|hCoV-19/Senegal/382/2020|EPI ISL 420073|B.1|Senegal|2020-03-19	Africa|hCoV-19/South Africa/KRISP-0372/2020|EPI ISL 487323|B.1.106|South Africa|2020-06-19	0.0002384084	Africa
Africa|hCoV-19/Senegal/45436/2020|EPI ISL 498238|B.1.1|Senegal|2020-05-27	Africa|hCoV-19/South Africa/KRISP-0372/2020|EPI ISL 487323|B.1.106|South Africa|2020-06-19	0.0003066568	Africa
Africa|hCoV-19/Senegal/45557/2020|EPI ISL 498239|B.1.1|Senegal|2020-05-27	Africa|hCoV-19/South Africa/KRISP-0372/2020|EPI ISL 487323|B.1.106|South Africa|2020-06-19	0.0004119519	Africa
Africa|hCoV-19/Senegal/52357/2020|EPI ISL 498240|B.1.5.12|Senegal|2020-06-03	Africa|hCoV-19/South Africa/KRISP-0372/2020|EPI ISL 487323|B.1.106|South Africa|2020-06-19	0.0004294680	Africa
Africa|hCoV-19/Senegal/52907/2020|EPI ISL 498241|B.1.5.12|Senegal|2020-06-05	Africa|hCoV-19/South Africa/KRISP-0372/2020|EPI ISL 487323|B.1.106|South Africa|2020-06-19	0.0006341249	Africa
Africa|hCoV-19/Senegal/55499/2020|EPI ISL 498242|B.1.5|Senegal|2020-06-07	Africa|hCoV-19/South Africa/KRISP-0372/2020|EPI ISL 487323|B.1.106|South Africa|2020-06-19	0.0002388238	Africa
Africa|hCoV-19/Senegal/55703/2020|EPI ISL 477148|B.1.356|Senegal|2020-06-07	Africa|hCoV-19/South Africa/KRISP-0372/2020|EPI ISL 487323|B.1.106|South Africa|2020-06-19	0.0003516005	Africa
Africa|hCoV-19/Senegal/55728/2020|EPI ISL 477150|B.1.5.12|Senegal|2020-06-07	Africa|hCoV-19/South Africa/KRISP-0372/2020|EPI ISL 487323|B.1.106|South Africa|2020-06-19	0.0003092056	Africa
Africa|hCoV-19/Senegal/55738/2020|EPI ISL 477141|B.1.5.12|Senegal|2020-06-07	Africa|hCoV-19/South Africa/KRISP-0372/2020|EPI ISL 487323|B.1.106|South Africa|2020-06-19	0.0004552806	Africa
Africa|hCoV-19/Senegal/55752/2020|EPI ISL 477149|B.1.5.12|Senegal|2020-06-07	Africa|hCoV-19/South Africa/KRISP-0372/2020|EPI ISL 487323|B.1.106|South Africa|2020-06-19	0.0002767778	Africa
Africa|hCoV-19/Senegal/57065/2020|EPI ISL 476148|B.1.1.44|Senegal|2020-06-09	Africa|hCoV-19/South Africa/KRISP-0372/2020|EPI ISL 487323|B.1.106|South Africa|2020-06-19	0.0003754192	Africa
Africa|hCoV-19/Senegal/5718/2020|EPI ISL 481236|B.1|Senegal|2020-04-18	Africa|hCoV-19/South Africa/KRISP-0372/2020|EPI ISL 487323|B.1.106|South Africa|2020-06-19	0.0002396251	Africa
Africa|hCoV-19/Senegal/57273/2020|EPI ISL 498243|B.1.5.12|Senegal|2020-06-07	Africa|hCoV-19/South Africa/KRISP-0372/2020|EPI ISL 487323|B.1.106|South Africa|2020-06-19	0.0003065283	Africa
Africa|hCoV-19/Senegal/57476/2020|EPI ISL 476149|B.1.5.12|Senegal|2020-06-06	Africa|hCoV-19/South Africa/KRISP-0372/2020|EPI ISL 487323|B.1.106|South Africa|2020-06-19	0.0004453277	Africa
Africa|hCoV-19/Senegal/57503/2020|EPI ISL 498244|B.1.5.12|Senegal|2020-06-09	Africa|hCoV-19/South Africa/KRISP-0372/2020|EPI ISL 487323|B.1.106|South Africa|2020-06-19	0.0004283540	Africa
Africa|hCoV-19/Senegal/57540/2020|EPI ISL 476491|B.1.5.12|Senegal|2020-06-09	Africa|hCoV-19/South Africa/KRISP-0372/2020|EPI ISL 487323|B.1.106|South Africa|2020-06-19	0.0005157083	Africa
Africa|hCoV-19/Senegal/5766/2020|EPI ISL 481237|B.1.5.12|Senegal|2020-04-17	Africa|hCoV-19/South Africa/KRISP-0372/2020|EPI ISL 487323|B.1.106|South Africa|2020-06-19	0.0003065315	Africa
Africa|hCoV-19/Senegal/5770/2020|EPI ISL 481238|B.1|Senegal|2020-04-17	Africa|hCoV-19/South Africa/KRISP-0372/2020|EPI ISL 487323|B.1.106|South Africa|2020-06-19	0.0002114011	Africa
Africa|hCoV-19/Senegal/5785/2020|EPI ISL 481239|B.1.5.12|Senegal|2020-04-17	Africa|hCoV-19/South Africa/KRISP-0372/2020|EPI ISL 487323|B.1.106|South Africa|2020-06-19	0.0002725474	Africa
Africa|hCoV-19/Senegal/5971/2020|EPI ISL 481240|B.1.5|Senegal|2020-04-18	Africa|hCoV-19/South Africa/KRISP-0372/2020|EPI ISL 487323|B.1.106|South Africa|2020-06-19	0.0002056843	Africa
Africa|hCoV-19/Senegal/5986/2020|EPI ISL 481243|B.1|Senegal|2020-04-18	Africa|hCoV-19/South Africa/KRISP-0372/2020|EPI ISL 487323|B.1.106|South Africa|2020-06-19	0.0002725382	Africa
Africa|hCoV-19/Senegal/600/2020|EPI ISL 420074|B.1.5|Senegal|2020-03-20	Africa|hCoV-19/South Africa/KRISP-0372/2020|EPI ISL 487323|B.1.106|South Africa|2020-06-19	0.0001702704	Africa
Africa|hCoV-19/Senegal/611/2020|EPI ISL 420076|B.1|Senegal|2020-03-20	Africa|hCoV-19/South Africa/KRISP-0372/2020|EPI ISL 487323|B.1.106|South Africa|2020-06-19	0.0002043369	Africa
Africa|hCoV-19/Senegal/618/2020|EPI ISL 420077|A|Senegal|2020-03-20	Africa|hCoV-19/South Africa/KRISP-0372/2020|EPI ISL 487323|B.1.106|South Africa|2020-06-19	0.0004428057	Africa
Africa|hCoV-19/Senegal/620/2020|EPI ISL 420078|A.11|Senegal|2020-03-20	Africa|hCoV-19/South Africa/KRISP-0372/2020|EPI ISL 487323|B.1.106|South Africa|2020-06-19	0.0004438486	Africa
Africa|hCoV-19/Senegal/62365/2020|EPI ISL 476492|B.1.5.12|Senegal|2020-06-10	Africa|hCoV-19/South Africa/KRISP-0372/2020|EPI ISL 487323|B.1.106|South Africa|2020-06-19	0.0002724613	Africa
Africa|hCoV-19/Senegal/62368/2020|EPI ISL 476493|B.1.1|Senegal|2020-06-10	Africa|hCoV-19/South Africa/KRISP-0372/2020|EPI ISL 487323|B.1.106|South Africa|2020-06-19	0.0002383988	Africa
Africa|hCoV-19/Senegal/62431/2020|EPI ISL 498247|B.1.5.12|Senegal|2020-06-10	Africa|hCoV-19/South Africa/KRISP-0372/2020|EPI ISL 487323|B.1.106|South Africa|2020-06-19	0.0002766053	Africa
Africa|hCoV-19/Senegal/62872/2020|EPI ISL 476494|B.1.5.12|Senegal|2020-06-11	Africa|hCoV-19/South Africa/KRISP-0372/2020|EPI ISL 487323|B.1.106|South Africa|2020-06-19	0.0002730533	Africa
Africa|hCoV-19/Senegal/62874/2020|EPI ISL 476495|B.1.5.12|Senegal|2020-06-11	Africa|hCoV-19/South Africa/KRISP-0372/2020|EPI ISL 487323|B.1.106|South Africa|2020-06-19	0.0003413031	Africa
Africa|hCoV-19/Senegal/63263/2020|EPI ISL 498249|B.1.5.12|Senegal|2020-06-11	Africa|hCoV-19/South Africa/KRISP-0372/2020|EPI ISL 487323|B.1.106|South Africa|2020-06-19	0.0002739877	Africa
Africa|hCoV-19/Senegal/63728/2020|EPI ISL 476497|B.1.356|Senegal|2020-06-12	Africa|hCoV-19/South Africa/KRISP-0372/2020|EPI ISL 487323|B.1.106|South Africa|2020-06-19	0.0003457782	Africa
Africa|hCoV-19/Senegal/63742/2020|EPI ISL 476514|B.1.5.12|Senegal|2020-06-12	Africa|hCoV-19/South Africa/KRISP-0372/2020|EPI ISL 487323|B.1.106|South Africa|2020-06-19	0.0003065312	Africa
Africa|hCoV-19/Senegal/640/2020|EPI ISL 420079|B.1|Senegal|2020-03-20	Africa|hCoV-19/South Africa/KRISP-0372/2020|EPI ISL 487323|B.1.106|South Africa|2020-06-19	0.0004546468	Africa
Africa|hCoV-19/Senegal/64033/2020|EPI ISL 485715|B.1.5|Senegal|2020-06-12	Africa|hCoV-19/South Africa/KRISP-0372/2020|EPI ISL 487323|B.1.106|South Africa|2020-06-19	0.0002724613	Africa
Africa|hCoV-19/Senegal/64076/2020|EPI ISL 485716|B.1|Senegal|2020-06-12	Africa|hCoV-19/South Africa/KRISP-0372/2020|EPI ISL 487323|B.1.106|South Africa|2020-06-19	0.0005451433	Africa
Africa|hCoV-19/Senegal/64096/2020|EPI ISL 485717|B.1.5.12|Senegal|2020-06-12	Africa|hCoV-19/South Africa/KRISP-0372/2020|EPI ISL 487323|B.1.106|South Africa|2020-06-19	0.0003082170	Africa
Africa|hCoV-19/Senegal/64101/2020|EPI ISL 476516|B.1.5.12|Senegal|2020-06-12	Africa|hCoV-19/South Africa/KRISP-0372/2020|EPI ISL 487323|B.1.106|South Africa|2020-06-19	0.0003076945	Africa
Africa|hCoV-19/Senegal/64163/2020|EPI ISL 477159|B.1.5.12|Senegal|2020-06-12	Africa|hCoV-19/South Africa/KRISP-0372/2020|EPI ISL 487323|B.1.106|South Africa|2020-06-19	0.0004863448	Africa
Africa|hCoV-19/Senegal/64166/2020|EPI ISL 476558|B.1.5.12|Senegal|2020-06-12	Africa|hCoV-19/South Africa/KRISP-0372/2020|EPI ISL 487323|B.1.106|South Africa|2020-06-19	0.0004788488	Africa
Africa|hCoV-19/Senegal/6427/2020|EPI ISL 486873|B.1.5|Senegal|2020-04-20	Africa|hCoV-19/South Africa/KRISP-0372/2020|EPI ISL 487323|B.1.106|South Africa|2020-06-19	0.0001706166	Africa
Africa|hCoV-19/Senegal/6430/2020|EPI ISL 486872|B.1.1|Senegal|2020-04-11	Africa|hCoV-19/South Africa/KRISP-0372/2020|EPI ISL 487323|B.1.106|South Africa|2020-06-19	0.0002392157	Africa
Africa|hCoV-19/Senegal/64709/2020|EPI ISL 476560|B.1.5.12|Senegal|2020-06-13	Africa|hCoV-19/South Africa/KRISP-0372/2020|EPI ISL 487323|B.1.106|South Africa|2020-06-19	0.0008111505	Africa
Africa|hCoV-19/Senegal/64716/2020|EPI ISL 498250|B.1.5.12|Senegal|2020-06-13	Africa|hCoV-19/South Africa/KRISP-0372/2020|EPI ISL 487323|B.1.106|South Africa|2020-06-19	0.0002391397	Africa
Africa|hCoV-19/Senegal/64729/2020|EPI ISL 477155|B.1.1.44|Senegal|2020-06-11	Africa|hCoV-19/South Africa/KRISP-0372/2020|EPI ISL 487323|B.1.106|South Africa|2020-06-19	0.0004452345	Africa
Africa|hCoV-19/Senegal/64763/2020|EPI ISL 476562|B.1.292|Senegal|2020-06-13	Africa|hCoV-19/South Africa/KRISP-0372/2020|EPI ISL 487323|B.1.106|South Africa|2020-06-19	0.0002724724	Africa
Africa|hCoV-19/Senegal/64766/2020|EPI ISL 476564|B.1.5.12|Senegal|2020-06-13	Africa|hCoV-19/South Africa/KRISP-0372/2020|EPI ISL 487323|B.1.106|South Africa|2020-06-19	0.0003405674	Africa
Africa|hCoV-19/Senegal/64771/2020|EPI ISL 482874|B.1.1.44|Senegal|2020-06-13	Africa|hCoV-19/South Africa/KRISP-0372/2020|EPI ISL 487323|B.1.106|South Africa|2020-06-19	0.0004428989	Africa
Africa|hCoV-19/Senegal/64772/2020|EPI ISL 477154|B.1.5.12|Senegal|2020-06-13	Africa|hCoV-19/South Africa/KRISP-0372/2020|EPI ISL 487323|B.1.106|South Africa|2020-06-19	0.0004210108	Africa
Africa|hCoV-19/Senegal/6481/2020|EPI ISL 486871|B.1.5|Senegal|2020-04-21	Africa|hCoV-19/South Africa/KRISP-0372/2020|EPI ISL 487323|B.1.106|South Africa|2020-06-19	0.0001366676	Africa
Africa|hCoV-19/Senegal/64916/2020|EPI ISL 477156|B.1.5.12|Senegal|2020-06-13	Africa|hCoV-19/South Africa/KRISP-0372/2020|EPI ISL 487323|B.1.106|South Africa|2020-06-19	0.0003081033	Africa
Africa|hCoV-19/Senegal/64932/2020|EPI ISL 476569|B.1.1.44|Senegal|2020-06-13	Africa|hCoV-19/South Africa/KRISP-0372/2020|EPI ISL 487323|B.1.106|South Africa|2020-06-19	0.0003066088	Africa
Africa|hCoV-19/Senegal/64969/2020|EPI ISL 476570|B.1.5.12|Senegal|2020-06-13	Africa|hCoV-19/South Africa/KRISP-0372/2020|EPI ISL 487323|B.1.106|South Africa|2020-06-19	0.0005614287	Africa
Africa|hCoV-19/Senegal/65030/2020|EPI ISL 476572|B.1.5.12|Senegal|2020-06-14	Africa|hCoV-19/South Africa/KRISP-0372/2020|EPI ISL 487323|B.1.106|South Africa|2020-06-19	0.0002724428	Africa
Africa|hCoV-19/Senegal/65052/2020|EPI ISL 476574|B.1.5|Senegal|2020-06-13	Africa|hCoV-19/South Africa/KRISP-0372/2020|EPI ISL 487323|B.1.106|South Africa|2020-06-19	0.0002395513	Africa
Africa|hCoV-19/Senegal/65428/2020|EPI ISL 485712|B.1.5.12|Senegal|2020-06-14	Africa|hCoV-19/South Africa/KRISP-0372/2020|EPI ISL 487323|B.1.106|South Africa|2020-06-19	0.0004788747	Africa
Africa|hCoV-19/Senegal/65481/2020|EPI ISL 477151|B.1.1|Senegal|2020-06-14	Africa|hCoV-19/South Africa/KRISP-0372/2020|EPI ISL 487323|B.1.106|South Africa|2020-06-19	0.0003842352	Africa
Africa|hCoV-19/Senegal/65548/2020|EPI ISL 477153|B.1.5.12|Senegal|2020-06-14	Africa|hCoV-19/South Africa/KRISP-0372/2020|EPI ISL 487323|B.1.106|South Africa|2020-06-19	0.0004195287	Africa
Africa|hCoV-19/Senegal/65601/2020|EPI ISL 485713|B.1.5.12|Senegal|2020-06-14	Africa|hCoV-19/South Africa/KRISP-0372/2020|EPI ISL 487323|B.1.106|South Africa|2020-06-19	0.0002724492	Africa
Africa|hCoV-19/Senegal/659/2020|EPI ISL 480554|B.1|Senegal|2020-03-21	Africa|hCoV-19/South Africa/KRISP-0372/2020|EPI ISL 487323|B.1.106|South Africa|2020-06-19	0.0002390361	Africa
Africa|hCoV-19/Senegal/6597/2020|EPI ISL 486870|B.1.356|Senegal|2020-04-23	Africa|hCoV-19/South Africa/KRISP-0372/2020|EPI ISL 487323|B.1.106|South Africa|2020-06-19	0.0002724483	Africa
Africa|hCoV-19/Senegal/6619/2020|EPI ISL 498230|B.1|Senegal|2020-04-21	Africa|hCoV-19/South Africa/KRISP-0372/2020|EPI ISL 487323|B.1.106|South Africa|2020-06-19	0.0002383826	Africa
Africa|hCoV-19/Senegal/6626/2020|EPI ISL 498229|B.1|Senegal|2020-04-21	Africa|hCoV-19/South Africa/KRISP-0372/2020|EPI ISL 487323|B.1.106|South Africa|2020-06-19	0.0002725940	Africa
Africa|hCoV-19/Senegal/66298/2020|EPI ISL 485708|B.1.5.12|Senegal|2020-06-15	Africa|hCoV-19/South Africa/KRISP-0372/2020|EPI ISL 487323|B.1.106|South Africa|2020-06-19	0.0004769614	Africa
Africa|hCoV-19/Senegal/66443/2020|EPI ISL 485711|B.1.1|Senegal|2020-06-15	Africa|hCoV-19/South Africa/KRISP-0372/2020|EPI ISL 487323|B.1.106|South Africa|2020-06-19	0.0004821725	Africa
Africa|hCoV-19/Senegal/66458/2020|EPI ISL 485710|B.1.1|Senegal|2020-06-15	Africa|hCoV-19/South Africa/KRISP-0372/2020|EPI ISL 487323|B.1.106|South Africa|2020-06-19	0.0002724732	Africa
Africa|hCoV-19/Senegal/6751/2020|EPI ISL 486859|B.1.1|Senegal|2020-04-21	Africa|hCoV-19/South Africa/KRISP-0372/2020|EPI ISL 487323|B.1.106|South Africa|2020-06-19	0.0003447891	Africa
Africa|hCoV-19/Senegal/6762/2020|EPI ISL 486869|B.1.5.12|Senegal|2020-04-21	Africa|hCoV-19/South Africa/KRISP-0372/2020|EPI ISL 487323|B.1.106|South Africa|2020-06-19	0.0004612735	Africa
Africa|hCoV-19/Senegal/68303/2020|EPI ISL 477143|B.1.5.12|Senegal|2020-06-17	Africa|hCoV-19/South Africa/KRISP-0372/2020|EPI ISL 487323|B.1.106|South Africa|2020-06-19	0.0003089753	Africa
Africa|hCoV-19/Senegal/68349/2020|EPI ISL 485635|B.1.5.12|Senegal|2020-06-18	Africa|hCoV-19/South Africa/KRISP-0372/2020|EPI ISL 487323|B.1.106|South Africa|2020-06-19	0.0004087074	Africa
Africa|hCoV-19/Senegal/6837/2020|EPI ISL 486868|B.1.272|Senegal|2020-04-21	Africa|hCoV-19/South Africa/KRISP-0372/2020|EPI ISL 487323|B.1.106|South Africa|2020-06-19	0.0003440168	Africa
Africa|hCoV-19/Senegal/6839/2020|EPI ISL 486867|B.1|Senegal|2020-04-23	Africa|hCoV-19/South Africa/KRISP-0372/2020|EPI ISL 487323|B.1.106|South Africa|2020-06-19	0.0002739273	Africa
Africa|hCoV-19/Senegal/68458/2020|EPI ISL 482878|B.1.1|Senegal|2020-06-18	Africa|hCoV-19/South Africa/KRISP-0372/2020|EPI ISL 487323|B.1.106|South Africa|2020-06-19	0.0002724732	Africa
Africa|hCoV-19/Senegal/6847/2020|EPI ISL 486865|B.1.272|Senegal|2020-04-02	Africa|hCoV-19/South Africa/KRISP-0372/2020|EPI ISL 487323|B.1.106|South Africa|2020-06-19	0.0003065242	Africa
Africa|hCoV-19/Senegal/68488/2020|EPI ISL 482877|B.1.356|Senegal|2020-06-17	Africa|hCoV-19/South Africa/KRISP-0372/2020|EPI ISL 487323|B.1.106|South Africa|2020-06-19	0.0004087059	Africa
Africa|hCoV-19/Senegal/68525/2020|EPI ISL 477142|B.1.1|Senegal|2020-06-17	Africa|hCoV-19/South Africa/KRISP-0372/2020|EPI ISL 487323|B.1.106|South Africa|2020-06-19	0.0004873653	Africa
Africa|hCoV-19/Senegal/68548/2020|EPI ISL 482876|B.1.5.12|Senegal|2020-06-17	Africa|hCoV-19/South Africa/KRISP-0372/2020|EPI ISL 487323|B.1.106|South Africa|2020-06-19	0.0002760225	Africa
Africa|hCoV-19/Senegal/68550/2020|EPI ISL 482875|B.1.5.12|Senegal|2020-06-16	Africa|hCoV-19/South Africa/KRISP-0372/2020|EPI ISL 487323|B.1.106|South Africa|2020-06-19	0.0002729074	Africa
Africa|hCoV-19/Senegal/6914/2020|EPI ISL 498237|B.1.5|Senegal|2020-04-24	Africa|hCoV-19/South Africa/KRISP-0372/2020|EPI ISL 487323|B.1.106|South Africa|2020-06-19	0.0003131672	Africa
Africa|hCoV-19/Senegal/6934/2020|EPI ISL 498235|B.1.5.12|Senegal|2020-04-22	Africa|hCoV-19/South Africa/KRISP-0372/2020|EPI ISL 487323|B.1.106|South Africa|2020-06-19	0.0004112760	Africa
Africa|hCoV-19/Senegal/70339/2020|EPI ISL 477146|B.1.5.12|Senegal|2020-06-20	Africa|hCoV-19/South Africa/KRISP-0372/2020|EPI ISL 487323|B.1.106|South Africa|2020-06-19	0.0003464301	Africa
Africa|hCoV-19/Senegal/70427/2020|EPI ISL 477144|B.1.5.12|Senegal|2020-06-20	Africa|hCoV-19/South Africa/KRISP-0372/2020|EPI ISL 487323|B.1.106|South Africa|2020-06-19	0.0003472685	Africa
Africa|hCoV-19/Senegal/70440/2020|EPI ISL 477145|B.1.5.12|Senegal|2020-06-19	Africa|hCoV-19/South Africa/KRISP-0372/2020|EPI ISL 487323|B.1.106|South Africa|2020-06-19	0.0004174729	Africa
Africa|hCoV-19/Senegal/83493/2020|EPI ISL 498252|B.1.1.44|Senegal|2020-07-09	Africa|hCoV-19/South Africa/KRISP-0372/2020|EPI ISL 487323|B.1.106|South Africa|2020-06-19	0.0005581445	Africa
Africa|hCoV-19/Senegal/9068/2020|EPI ISL 498236|B.1.356|Senegal|2020-04-24	Africa|hCoV-19/South Africa/KRISP-0372/2020|EPI ISL 487323|B.1.106|South Africa|2020-06-19	0.0002727081	Africa
Africa|hCoV-19/Senegal/9250/2020|EPI ISL 486866|B.1.1|Senegal|2020-04-22	Africa|hCoV-19/South Africa/KRISP-0372/2020|EPI ISL 487323|B.1.106|South Africa|2020-06-19	0.0004769309	Africa
Africa|hCoV-19/Senegal/9256/2020|EPI ISL 486864|B.1.1|Senegal|2020-04-23	Africa|hCoV-19/South Africa/KRISP-0372/2020|EPI ISL 487323|B.1.106|South Africa|2020-06-19	0.0004818755	Africa
Africa|hCoV-19/Senegal/9369/2020|EPI ISL 486863|B.1.5|Senegal|2020-04-25	Africa|hCoV-19/South Africa/KRISP-0372/2020|EPI ISL 487323|B.1.106|South Africa|2020-06-19	0.0001362068	Africa
Africa|hCoV-19/Senegal/9392/2020|EPI ISL 486862|B.1.1|Senegal|2020-04-25	Africa|hCoV-19/South Africa/KRISP-0372/2020|EPI ISL 487323|B.1.106|South Africa|2020-06-19	0.0003764596	Africa
Africa|hCoV-19/Senegal/9439/2020|EPI ISL 486861|B.1.1.44|Senegal|2020-04-25	Africa|hCoV-19/South Africa/KRISP-0372/2020|EPI ISL 487323|B.1.106|South Africa|2020-06-19	0.0002725290	Africa
Africa|hCoV-19/Senegal/9615/2020|EPI ISL 486860|B.1.5.12|Senegal|2020-04-25	Africa|hCoV-19/South Africa/KRISP-0372/2020|EPI ISL 487323|B.1.106|South Africa|2020-06-19	0.0002383826	Africa
Africa|hCoV-19/Senegal/9819/2020|EPI ISL 498233|B.1|Senegal|2020-04-25	Africa|hCoV-19/South Africa/KRISP-0372/2020|EPI ISL 487323|B.1.106|South Africa|2020-06-19	0.0003468054	Africa
Africa|hCoV-19/Senegal/9821/2020|EPI ISL 498232|B.1.356|Senegal|2020-04-25	Africa|hCoV-19/South Africa/KRISP-0372/2020|EPI ISL 487323|B.1.106|South Africa|2020-06-19	0.0002756646	Africa
Africa|hCoV-19/Senegal/9838/2020|EPI ISL 498231|B.1.272|Senegal|2020-04-25	Africa|hCoV-19/South Africa/KRISP-0372/2020|EPI ISL 487323|B.1.106|South Africa|2020-06-19	0.0003779598	Africa
Africa|hCoV-19/Sierra Leone/KGH-G-8548/2020|EPI ISL 512811|B.1|Sierra Leone|2020-03-30	Africa|hCoV-19/South Africa/KRISP-0372/2020|EPI ISL 487323|B.1.106|South Africa|2020-06-19	0.0002384084	Africa
Africa|hCoV-19/Sierra Leone/KGH-G-8549/2020|EPI ISL 512812|B.1.1|Sierra Leone|2020-03-31	Africa|hCoV-19/South Africa/KRISP-0372/2020|EPI ISL 487323|B.1.106|South Africa|2020-06-19	0.0002043377	Africa
Africa|hCoV-19/Sierra Leone/KGH-G-8603/2020|EPI ISL 512813|B.1|Sierra Leone|2020-04-23	Africa|hCoV-19/South Africa/KRISP-0372/2020|EPI ISL 487323|B.1.106|South Africa|2020-06-19	0.0002385035	Africa
Africa|hCoV-19/Sierra Leone/KGH-G-8604/2020|EPI ISL 512814|B.6|Sierra Leone|2020-04-03	Africa|hCoV-19/South Africa/KRISP-0372/2020|EPI ISL 487323|B.1.106|South Africa|2020-06-19	0.0004087338	Africa
Africa|hCoV-19/Sierra Leone/KGH-G-8607/2020|EPI ISL 512815|B.1.1|Sierra Leone|2020-04-03	Africa|hCoV-19/South Africa/KRISP-0372/2020|EPI ISL 487323|B.1.106|South Africa|2020-06-19	0.0002385020	Africa
Africa|hCoV-19/Sierra Leone/KGH-G-8625/2020|EPI ISL 512816|A.12|Sierra Leone|2020-04-10	Africa|hCoV-19/South Africa/KRISP-0372/2020|EPI ISL 487323|B.1.106|South Africa|2020-06-19	0.0007155476	Africa
Africa|hCoV-19/Sierra Leone/KGH-G-8626/2020|EPI ISL 512817|A.12|Sierra Leone|2020-04-10	Africa|hCoV-19/South Africa/KRISP-0372/2020|EPI ISL 487323|B.1.106|South Africa|2020-06-19	0.0006132347	Africa
Africa|hCoV-19/Sierra Leone/KGH-G-8627/2020|EPI ISL 512818|B.1.5|Sierra Leone|2020-04-08	Africa|hCoV-19/South Africa/KRISP-0372/2020|EPI ISL 487323|B.1.106|South Africa|2020-06-19	0.0001702738	Africa
Africa|hCoV-19/Sierra Leone/KGH-G-8668/2020|EPI ISL 512819|A.12|Sierra Leone|2020-04-11	Africa|hCoV-19/South Africa/KRISP-0372/2020|EPI ISL 487323|B.1.106|South Africa|2020-06-19	0.0005941919	Africa
Africa|hCoV-19/Sierra Leone/KGH-G-8669/2020|EPI ISL 512820|A.12|Sierra Leone|2020-04-14	Africa|hCoV-19/South Africa/KRISP-0372/2020|EPI ISL 487323|B.1.106|South Africa|2020-06-19	0.0006473452	Africa
Africa|hCoV-19/South Africa/KRISP-0001/2020|EPI ISL 467431|B|South Africa|2020-03-23	Africa|hCoV-19/South Africa/KRISP-0372/2020|EPI ISL 487323|B.1.106|South Africa|2020-06-19	0.0002389114	Africa
Africa|hCoV-19/South Africa/KRISP-0016/2020|EPI ISL 467432|B.1.106|South Africa|2020-03-28	Africa|hCoV-19/South Africa/KRISP-0372/2020|EPI ISL 487323|B.1.106|South Africa|2020-06-19	0.0000681030	Africa
Africa|hCoV-19/South Africa/KRISP-0017/2020|EPI ISL 467433|B.1.5|South Africa|2020-04-03	Africa|hCoV-19/South Africa/KRISP-0372/2020|EPI ISL 487323|B.1.106|South Africa|2020-06-19	0.0001021566	Africa
Africa|hCoV-19/South Africa/KRISP-0019/2020|EPI ISL 467434|B.1.5|South Africa|2020-04-02	Africa|hCoV-19/South Africa/KRISP-0372/2020|EPI ISL 487323|B.1.106|South Africa|2020-06-19	0.0001021566	Africa
Africa|hCoV-19/South Africa/KRISP-0021/2020|EPI ISL 467435|B.1.5|South Africa|2020-04-02	Africa|hCoV-19/South Africa/KRISP-0372/2020|EPI ISL 487323|B.1.106|South Africa|2020-06-19	0.0001362720	Africa
Africa|hCoV-19/South Africa/KRISP-0024/2020|EPI ISL 467436|B.1.106|South Africa|2020-04-01	Africa|hCoV-19/South Africa/KRISP-0372/2020|EPI ISL 487323|B.1.106|South Africa|2020-06-19	0.0000700393	Africa
Africa|hCoV-19/South Africa/KRISP-0026/2020|EPI ISL 467437|B.1.106|South Africa|2020-04-01	Africa|hCoV-19/South Africa/KRISP-0372/2020|EPI ISL 487323|B.1.106|South Africa|2020-06-19	0.0000681657	Africa
Africa|hCoV-19/South Africa/KRISP-0028/2020|EPI ISL 467438|B.1.106|South Africa|2020-04-02	Africa|hCoV-19/South Africa/KRISP-0372/2020|EPI ISL 487323|B.1.106|South Africa|2020-06-19	0.0001052970	Africa
Africa|hCoV-19/South Africa/KRISP-0029/2020|EPI ISL 467439|B.1.5|South Africa|2020-04-02	Africa|hCoV-19/South Africa/KRISP-0372/2020|EPI ISL 487323|B.1.106|South Africa|2020-06-19	0.0001428300	Africa
Africa|hCoV-19/South Africa/KRISP-0033/2020|EPI ISL 467440|B.1.106|South Africa|2020-04-01	Africa|hCoV-19/South Africa/KRISP-0372/2020|EPI ISL 487323|B.1.106|South Africa|2020-06-19	0.0000689291	Africa
Africa|hCoV-19/South Africa/KRISP-0035/2020|EPI ISL 467441|B.1.5|South Africa|2020-03-27	Africa|hCoV-19/South Africa/KRISP-0372/2020|EPI ISL 487323|B.1.106|South Africa|2020-06-19	0.0001021532	Africa
Africa|hCoV-19/South Africa/KRISP-0041/2020|EPI ISL 467443|B.1.5|South Africa|2020-03-25	Africa|hCoV-19/South Africa/KRISP-0372/2020|EPI ISL 487323|B.1.106|South Africa|2020-06-19	0.0001021532	Africa
Africa|hCoV-19/South Africa/KRISP-005/2020|EPI ISL 455630|B.1.5|South Africa|2020-04-29	Africa|hCoV-19/South Africa/KRISP-0372/2020|EPI ISL 487323|B.1.106|South Africa|2020-06-19	0.0001417033	Africa
Africa|hCoV-19/South Africa/KRISP-0055/2020|EPI ISL 467444|B.1.5|South Africa|2020-03-24	Africa|hCoV-19/South Africa/KRISP-0372/2020|EPI ISL 487323|B.1.106|South Africa|2020-06-19	0.0001021531	Africa
Africa|hCoV-19/South Africa/KRISP-0056/2020|EPI ISL 467445|B.1.5|South Africa|2020-04-04	Africa|hCoV-19/South Africa/KRISP-0372/2020|EPI ISL 487323|B.1.106|South Africa|2020-06-19	0.0001702773	Africa
Africa|hCoV-19/South Africa/KRISP-0057/2020|EPI ISL 467446|B.1.5|South Africa|2020-03-29	Africa|hCoV-19/South Africa/KRISP-0372/2020|EPI ISL 487323|B.1.106|South Africa|2020-06-19	0.0001022646	Africa
Africa|hCoV-19/South Africa/KRISP-0059/2020|EPI ISL 467448|B.1.5|South Africa|2020-04-01	Africa|hCoV-19/South Africa/KRISP-0372/2020|EPI ISL 487323|B.1.106|South Africa|2020-06-19	0.0001726386	Africa
Africa|hCoV-19/South Africa/KRISP-0065/2020|EPI ISL 467449|B.1.106|South Africa|2020-04-04	Africa|hCoV-19/South Africa/KRISP-0372/2020|EPI ISL 487323|B.1.106|South Africa|2020-06-19	0.0000682029	Africa
Africa|hCoV-19/South Africa/KRISP-0066/2020|EPI ISL 467450|B.1.106|South Africa|2020-04-03	Africa|hCoV-19/South Africa/KRISP-0372/2020|EPI ISL 487323|B.1.106|South Africa|2020-06-19	0.0000681007	Africa
Africa|hCoV-19/South Africa/KRISP-0067/2020|EPI ISL 467451|B.1.5|South Africa|2020-04-03	Africa|hCoV-19/South Africa/KRISP-0372/2020|EPI ISL 487323|B.1.106|South Africa|2020-06-19	0.0001021532	Africa
Africa|hCoV-19/South Africa/KRISP-0074/2020|EPI ISL 467452|B.1.106|South Africa|2020-04-04	Africa|hCoV-19/South Africa/KRISP-0372/2020|EPI ISL 487323|B.1.106|South Africa|2020-06-19	0.0000696030	Africa
Africa|hCoV-19/South Africa/KRISP-0075/2020|EPI ISL 467453|B.1.106|South Africa|2020-04-04	Africa|hCoV-19/South Africa/KRISP-0372/2020|EPI ISL 487323|B.1.106|South Africa|2020-06-19	0.0000681378	Africa
Africa|hCoV-19/South Africa/KRISP-0080/2020|EPI ISL 467454|B.1.106|South Africa|2020-04-01	Africa|hCoV-19/South Africa/KRISP-0372/2020|EPI ISL 487323|B.1.106|South Africa|2020-06-19	0.0000681007	Africa
Africa|hCoV-19/South Africa/KRISP-0081/2020|EPI ISL 467455|B.1.106|South Africa|2020-04-06	Africa|hCoV-19/South Africa/KRISP-0372/2020|EPI ISL 487323|B.1.106|South Africa|2020-06-19	0.0000681007	Africa
Africa|hCoV-19/South Africa/KRISP-0084/2020|EPI ISL 467456|B.1.106|South Africa|2020-04-05	Africa|hCoV-19/South Africa/KRISP-0372/2020|EPI ISL 487323|B.1.106|South Africa|2020-06-19	0.0000681007	Africa
Africa|hCoV-19/South Africa/KRISP-0088/2020|EPI ISL 467457|B.1.106|South Africa|2020-04-07	Africa|hCoV-19/South Africa/KRISP-0372/2020|EPI ISL 487323|B.1.106|South Africa|2020-06-19	0.0000681007	Africa
Africa|hCoV-19/South Africa/KRISP-0089/2020|EPI ISL 467458|B.1.106|South Africa|2020-04-05	Africa|hCoV-19/South Africa/KRISP-0372/2020|EPI ISL 487323|B.1.106|South Africa|2020-06-19	0.0000694652	Africa
Africa|hCoV-19/South Africa/KRISP-0090/2020|EPI ISL 467459|B.1.106|South Africa|2020-04-03	Africa|hCoV-19/South Africa/KRISP-0372/2020|EPI ISL 487323|B.1.106|South Africa|2020-06-19	0.0000697024	Africa
Africa|hCoV-19/South Africa/KRISP-0096/2020|EPI ISL 467461|B.1.106|South Africa|2020-04-01	Africa|hCoV-19/South Africa/KRISP-0372/2020|EPI ISL 487323|B.1.106|South Africa|2020-06-19	0.0000686452	Africa
Africa|hCoV-19/South Africa/KRISP-0097/2020|EPI ISL 467462|B.1.106|South Africa|2020-04-01	Africa|hCoV-19/South Africa/KRISP-0372/2020|EPI ISL 487323|B.1.106|South Africa|2020-06-19	0.0000681448	Africa
Africa|hCoV-19/South Africa/KRISP-0111/2020|EPI ISL 467465|B.1.106|South Africa|2020-04-01	Africa|hCoV-19/South Africa/KRISP-0372/2020|EPI ISL 487323|B.1.106|South Africa|2020-06-19	0.0001709782	Africa
Africa|hCoV-19/South Africa/KRISP-0113/2020|EPI ISL 467467|B.1.106|South Africa|2020-04-05	Africa|hCoV-19/South Africa/KRISP-0372/2020|EPI ISL 487323|B.1.106|South Africa|2020-06-19	0.0001021576	Africa
Africa|hCoV-19/South Africa/KRISP-0115/2020|EPI ISL 467468|B.1.5|South Africa|2020-04-04	Africa|hCoV-19/South Africa/KRISP-0372/2020|EPI ISL 487323|B.1.106|South Africa|2020-06-19	0.0001021532	Africa
Africa|hCoV-19/South Africa/KRISP-0118/2020|EPI ISL 467470|B.1.106|South Africa|2020-04-01	Africa|hCoV-19/South Africa/KRISP-0372/2020|EPI ISL 487323|B.1.106|South Africa|2020-06-19	0.0000681030	Africa
Africa|hCoV-19/South Africa/KRISP-0119/2020|EPI ISL 467471|B.1.5|South Africa|2020-04-01	Africa|hCoV-19/South Africa/KRISP-0372/2020|EPI ISL 487323|B.1.106|South Africa|2020-06-19	0.0001021532	Africa
Africa|hCoV-19/South Africa/KRISP-012/2020|EPI ISL 421576|B.1.1.10|South Africa|2020-04-01	Africa|hCoV-19/South Africa/KRISP-0372/2020|EPI ISL 487323|B.1.106|South Africa|2020-06-19	0.0003409506	Africa
Africa|hCoV-19/South Africa/KRISP-0120/2020|EPI ISL 467472|B.1.106|South Africa|2020-04-01	Africa|hCoV-19/South Africa/KRISP-0372/2020|EPI ISL 487323|B.1.106|South Africa|2020-06-19	0.0001021577	Africa
Africa|hCoV-19/South Africa/KRISP-0123/2020|EPI ISL 467475|B.1.5|South Africa|2020-05-14	Africa|hCoV-19/South Africa/KRISP-0372/2020|EPI ISL 487323|B.1.106|South Africa|2020-06-19	0.0002043286	Africa
Africa|hCoV-19/South Africa/KRISP-0124/2020|EPI ISL 467476|B.1.1.57|South Africa|2020-05-13	Africa|hCoV-19/South Africa/KRISP-0372/2020|EPI ISL 487323|B.1.106|South Africa|2020-06-19	0.0002400582	Africa
Africa|hCoV-19/South Africa/KRISP-0125/2020|EPI ISL 467477|B.1.1.52|South Africa|2020-05-13	Africa|hCoV-19/South Africa/KRISP-0372/2020|EPI ISL 487323|B.1.106|South Africa|2020-06-19	0.0003065389	Africa
Africa|hCoV-19/South Africa/KRISP-0126/2020|EPI ISL 467478|B.1.1.40|South Africa|2020-05-13	Africa|hCoV-19/South Africa/KRISP-0372/2020|EPI ISL 487323|B.1.106|South Africa|2020-06-19	0.0004087435	Africa
Africa|hCoV-19/South Africa/KRISP-0127/2020|EPI ISL 467479|B.1.5.19|South Africa|2020-05-13	Africa|hCoV-19/South Africa/KRISP-0372/2020|EPI ISL 487323|B.1.106|South Africa|2020-06-19	0.0002043237	Africa
Africa|hCoV-19/South Africa/KRISP-0128/2020|EPI ISL 467480|B.1.1.57|South Africa|2020-05-13	Africa|hCoV-19/South Africa/KRISP-0372/2020|EPI ISL 487323|B.1.106|South Africa|2020-06-19	0.0002394342	Africa
Africa|hCoV-19/South Africa/KRISP-0129/2020|EPI ISL 467481|B.1.1.52|South Africa|2020-05-13	Africa|hCoV-19/South Africa/KRISP-0372/2020|EPI ISL 487323|B.1.106|South Africa|2020-06-19	0.0003406057	Africa
Africa|hCoV-19/South Africa/KRISP-0130/2020|EPI ISL 467482|B.1.1.57|South Africa|2020-05-13	Africa|hCoV-19/South Africa/KRISP-0372/2020|EPI ISL 487323|B.1.106|South Africa|2020-06-19	0.0002724679	Africa
Africa|hCoV-19/South Africa/KRISP-0131/2020|EPI ISL 467483|B.1.5|South Africa|2020-05-13	Africa|hCoV-19/South Africa/KRISP-0372/2020|EPI ISL 487323|B.1.106|South Africa|2020-06-19	0.0001702704	Africa
Africa|hCoV-19/South Africa/KRISP-0132/2020|EPI ISL 467484|B.1.1.40|South Africa|2020-05-13	Africa|hCoV-19/South Africa/KRISP-0372/2020|EPI ISL 487323|B.1.106|South Africa|2020-06-19	0.0003065253	Africa
Africa|hCoV-19/South Africa/KRISP-0133/2020|EPI ISL 467485|B.1.1.57|South Africa|2020-05-13	Africa|hCoV-19/South Africa/KRISP-0372/2020|EPI ISL 487323|B.1.106|South Africa|2020-06-19	0.0003065388	Africa
Africa|hCoV-19/South Africa/KRISP-0134/2020|EPI ISL 467486|B.1.1.206|South Africa|2020-05-14	Africa|hCoV-19/South Africa/KRISP-0372/2020|EPI ISL 487323|B.1.106|South Africa|2020-06-19	0.0002724614	Africa
Africa|hCoV-19/South Africa/KRISP-0135/2020|EPI ISL 467487|B.1.1.57|South Africa|2020-05-14	Africa|hCoV-19/South Africa/KRISP-0372/2020|EPI ISL 487323|B.1.106|South Africa|2020-06-19	0.0002403961	Africa
Africa|hCoV-19/South Africa/KRISP-0136/2020|EPI ISL 467488|B.1.5|South Africa|2020-05-14	Africa|hCoV-19/South Africa/KRISP-0372/2020|EPI ISL 487323|B.1.106|South Africa|2020-06-19	0.0002383931	Africa
Africa|hCoV-19/South Africa/KRISP-0137/2020|EPI ISL 467489|B.1.1.52|South Africa|2020-05-14	Africa|hCoV-19/South Africa/KRISP-0372/2020|EPI ISL 487323|B.1.106|South Africa|2020-06-19	0.0003065388	Africa
Africa|hCoV-19/South Africa/KRISP-0138/2020|EPI ISL 467490|B.1.1.53|South Africa|2020-05-14	Africa|hCoV-19/South Africa/KRISP-0372/2020|EPI ISL 487323|B.1.106|South Africa|2020-06-19	0.0003065462	Africa
Africa|hCoV-19/South Africa/KRISP-0139/2020|EPI ISL 467491|B.1.1|South Africa|2020-05-16	Africa|hCoV-19/South Africa/KRISP-0372/2020|EPI ISL 487323|B.1.106|South Africa|2020-06-19	0.0002724734	Africa
Africa|hCoV-19/South Africa/KRISP-0143/2020|EPI ISL 467493|B.1.1.56|South Africa|2020-05-21	Africa|hCoV-19/South Africa/KRISP-0372/2020|EPI ISL 487323|B.1.106|South Africa|2020-06-19	0.0002724614	Africa
Africa|hCoV-19/South Africa/KRISP-0144/2020|EPI ISL 467494|B.1.5.16|South Africa|2020-05-30	Africa|hCoV-19/South Africa/KRISP-0372/2020|EPI ISL 487323|B.1.106|South Africa|2020-06-19	0.0001702738	Africa
Africa|hCoV-19/South Africa/KRISP-0145/2020|EPI ISL 467495|B.1.106|South Africa|2020-05-30	Africa|hCoV-19/South Africa/KRISP-0372/2020|EPI ISL 487323|B.1.106|South Africa|2020-06-19	0.0001021532	Africa
Africa|hCoV-19/South Africa/KRISP-0148/2020|EPI ISL 467498|B.1.1|South Africa|2020-05-30	Africa|hCoV-19/South Africa/KRISP-0372/2020|EPI ISL 487323|B.1.106|South Africa|2020-06-19	0.0003065597	Africa
Africa|hCoV-19/South Africa/KRISP-0149/2020|EPI ISL 467499|B.1.1|South Africa|2020-05-30	Africa|hCoV-19/South Africa/KRISP-0372/2020|EPI ISL 487323|B.1.106|South Africa|2020-06-19	0.0002383988	Africa
Africa|hCoV-19/South Africa/KRISP-0150/2020|EPI ISL 467500|B.1.1.75|South Africa|2020-05-30	Africa|hCoV-19/South Africa/KRISP-0372/2020|EPI ISL 487323|B.1.106|South Africa|2020-06-19	0.0004087353	Africa
Africa|hCoV-19/South Africa/KRISP-0151/2020|EPI ISL 467501|B.1.1|South Africa|2020-06-01	Africa|hCoV-19/South Africa/KRISP-0372/2020|EPI ISL 487323|B.1.106|South Africa|2020-06-19	0.0003070973	Africa
Africa|hCoV-19/South Africa/KRISP-0152/2020|EPI ISL 467502|B.1.1|South Africa|2020-06-01	Africa|hCoV-19/South Africa/KRISP-0372/2020|EPI ISL 487323|B.1.106|South Africa|2020-06-19	0.0002724734	Africa
Africa|hCoV-19/South Africa/KRISP-0153/2020|EPI ISL 467503|B.1.1|South Africa|2020-06-01	Africa|hCoV-19/South Africa/KRISP-0372/2020|EPI ISL 487323|B.1.106|South Africa|2020-06-19	0.0003065388	Africa
Africa|hCoV-19/South Africa/KRISP-0154/2020|EPI ISL 467504|B.1.1|South Africa|2020-06-01	Africa|hCoV-19/South Africa/KRISP-0372/2020|EPI ISL 487323|B.1.106|South Africa|2020-06-19	0.0002057246	Africa
Africa|hCoV-19/South Africa/KRISP-0155/2020|EPI ISL 467505|B.1.106|South Africa|2020-06-01	Africa|hCoV-19/South Africa/KRISP-0372/2020|EPI ISL 487323|B.1.106|South Africa|2020-06-19	0.0001381080	Africa
Africa|hCoV-19/South Africa/KRISP-0157/2020|EPI ISL 467507|B.1.1.273|South Africa|2020-05-25	Africa|hCoV-19/South Africa/KRISP-0372/2020|EPI ISL 487323|B.1.106|South Africa|2020-06-19	0.0003405989	Africa
Africa|hCoV-19/South Africa/KRISP-0158/2020|EPI ISL 467508|B.1.106|South Africa|2020-05-28	Africa|hCoV-19/South Africa/KRISP-0372/2020|EPI ISL 487323|B.1.106|South Africa|2020-06-19	0.0001702772	Africa
Africa|hCoV-19/South Africa/KRISP-0159/2020|EPI ISL 467509|B.1.5|South Africa|2020-06-01	Africa|hCoV-19/South Africa/KRISP-0372/2020|EPI ISL 487323|B.1.106|South Africa|2020-06-19	0.0001021532	Africa
Africa|hCoV-19/South Africa/KRISP-0160/2020|EPI ISL 467510|B.1.5|South Africa|2020-06-01	Africa|hCoV-19/South Africa/KRISP-0372/2020|EPI ISL 487323|B.1.106|South Africa|2020-06-19	0.0001030796	Africa
Africa|hCoV-19/South Africa/KRISP-0161/2020|EPI ISL 467511|B.1.106|South Africa|2020-06-01	Africa|hCoV-19/South Africa/KRISP-0372/2020|EPI ISL 487323|B.1.106|South Africa|2020-06-19	0.0001362130	Africa
Africa|hCoV-19/South Africa/KRISP-0165/2020|EPI ISL 467515|B.1.1|South Africa|2020-05-29	Africa|hCoV-19/South Africa/KRISP-0372/2020|EPI ISL 487323|B.1.106|South Africa|2020-06-19	0.0002395465	Africa
Africa|hCoV-19/South Africa/KRISP-0166/2020|EPI ISL 467516|B.1.5|South Africa|2020-04-14	Africa|hCoV-19/South Africa/KRISP-0372/2020|EPI ISL 487323|B.1.106|South Africa|2020-06-19	0.0002043418	Africa
Africa|hCoV-19/South Africa/KRISP-0167/2020|EPI ISL 467517|B.1.106|South Africa|2020-06-02	Africa|hCoV-19/South Africa/KRISP-0372/2020|EPI ISL 487323|B.1.106|South Africa|2020-06-19	0.0001362130	Africa
Africa|hCoV-19/South Africa/KRISP-0168/2020|EPI ISL 467518|B.1.106|South Africa|2020-05-28	Africa|hCoV-19/South Africa/KRISP-0372/2020|EPI ISL 487323|B.1.106|South Africa|2020-06-19	0.0001362130	Africa
Africa|hCoV-19/South Africa/KRISP-0169/2020|EPI ISL 467519|B.1|South Africa|2020-05-31	Africa|hCoV-19/South Africa/KRISP-0372/2020|EPI ISL 487323|B.1.106|South Africa|2020-06-19	0.0002053676	Africa
Africa|hCoV-19/South Africa/KRISP-0170/2020|EPI ISL 467520|B.1.1.273|South Africa|2020-05-31	Africa|hCoV-19/South Africa/KRISP-0372/2020|EPI ISL 487323|B.1.106|South Africa|2020-06-19	0.0003427227	Africa
Africa|hCoV-19/South Africa/KRISP-0174/2020|EPI ISL 467524|B.1.106|South Africa|2020-06-04	Africa|hCoV-19/South Africa/KRISP-0372/2020|EPI ISL 487323|B.1.106|South Africa|2020-06-19	0.0001362130	Africa
Africa|hCoV-19/South Africa/KRISP-0175/2020|EPI ISL 482702|B.1.1.273|South Africa|2020-06-05	Africa|hCoV-19/South Africa/KRISP-0372/2020|EPI ISL 487323|B.1.106|South Africa|2020-06-19	0.0003418058	Africa
Africa|hCoV-19/South Africa/KRISP-0178/2020|EPI ISL 482704|B.1.1.57|South Africa|2020-06-05	Africa|hCoV-19/South Africa/KRISP-0372/2020|EPI ISL 487323|B.1.106|South Africa|2020-06-19	0.0003418829	Africa
Africa|hCoV-19/South Africa/KRISP-0179/2020|EPI ISL 482705|B.1.5.16|South Africa|2020-06-06	Africa|hCoV-19/South Africa/KRISP-0372/2020|EPI ISL 487323|B.1.106|South Africa|2020-06-19	0.0003065315	Africa
Africa|hCoV-19/South Africa/KRISP-0185/2020|EPI ISL 482708|B.1.1|South Africa|2020-06-07	Africa|hCoV-19/South Africa/KRISP-0372/2020|EPI ISL 487323|B.1.106|South Africa|2020-06-19	0.0003065524	Africa
Africa|hCoV-19/South Africa/KRISP-0190/2020|EPI ISL 482709|B.1.1.273|South Africa|2020-06-06	Africa|hCoV-19/South Africa/KRISP-0372/2020|EPI ISL 487323|B.1.106|South Africa|2020-06-19	0.0003408658	Africa
Africa|hCoV-19/South Africa/KRISP-0191/2020|EPI ISL 482710|B.1.106|South Africa|2020-06-04	Africa|hCoV-19/South Africa/KRISP-0372/2020|EPI ISL 487323|B.1.106|South Africa|2020-06-19	0.0001703625	Africa
Africa|hCoV-19/South Africa/KRISP-0193/2020|EPI ISL 482848|B.1.106|South Africa|2020-06-03	Africa|hCoV-19/South Africa/KRISP-0372/2020|EPI ISL 487323|B.1.106|South Africa|2020-06-19	0.0001373871	Africa
Africa|hCoV-19/South Africa/KRISP-0194/2020|EPI ISL 482849|B.1.106|South Africa|2020-06-06	Africa|hCoV-19/South Africa/KRISP-0372/2020|EPI ISL 487323|B.1.106|South Africa|2020-06-19	0.0001404349	Africa
Africa|hCoV-19/South Africa/KRISP-0195/2020|EPI ISL 482850|B.1.106|South Africa|2020-06-07	Africa|hCoV-19/South Africa/KRISP-0372/2020|EPI ISL 487323|B.1.106|South Africa|2020-06-19	0.0002077534	Africa
Africa|hCoV-19/South Africa/KRISP-0196/2020|EPI ISL 482712|B.1.106|South Africa|2020-06-08	Africa|hCoV-19/South Africa/KRISP-0372/2020|EPI ISL 487323|B.1.106|South Africa|2020-06-19	0.0002043278	Africa
Africa|hCoV-19/South Africa/KRISP-0197/2020|EPI ISL 482713|B.1.1.206|South Africa|2020-06-08	Africa|hCoV-19/South Africa/KRISP-0372/2020|EPI ISL 487323|B.1.106|South Africa|2020-06-19	0.0003100442	Africa
Africa|hCoV-19/South Africa/KRISP-0198/2020|EPI ISL 482851|B.1.1|South Africa|2020-06-11	Africa|hCoV-19/South Africa/KRISP-0372/2020|EPI ISL 487323|B.1.106|South Africa|2020-06-19	0.0002743955	Africa
Africa|hCoV-19/South Africa/KRISP-0199/2020|EPI ISL 482714|B.1.5|South Africa|2020-06-11	Africa|hCoV-19/South Africa/KRISP-0372/2020|EPI ISL 487323|B.1.106|South Africa|2020-06-19	0.0002412077	Africa
Africa|hCoV-19/South Africa/KRISP-02/2020|EPI ISL 421572|B|South Africa|2020-03-23	Africa|hCoV-19/South Africa/KRISP-0372/2020|EPI ISL 487323|B.1.106|South Africa|2020-06-19	0.0004527915	Africa
Africa|hCoV-19/South Africa/KRISP-0200/2020|EPI ISL 482715|B.1.5|South Africa|2020-06-11	Africa|hCoV-19/South Africa/KRISP-0372/2020|EPI ISL 487323|B.1.106|South Africa|2020-06-19	0.0002068942	Africa
Africa|hCoV-19/South Africa/KRISP-0201/2020|EPI ISL 482716|B.1.1|South Africa|2020-06-11	Africa|hCoV-19/South Africa/KRISP-0372/2020|EPI ISL 487323|B.1.106|South Africa|2020-06-19	0.0002383989	Africa
Africa|hCoV-19/South Africa/KRISP-0203/2020|EPI ISL 482852|B.1.1|South Africa|2020-06-11	Africa|hCoV-19/South Africa/KRISP-0372/2020|EPI ISL 487323|B.1.106|South Africa|2020-06-19	0.0002726405	Africa
Africa|hCoV-19/South Africa/KRISP-0206/2020|EPI ISL 482719|B.1.5|South Africa|2020-06-11	Africa|hCoV-19/South Africa/KRISP-0372/2020|EPI ISL 487323|B.1.106|South Africa|2020-06-19	0.0002048440	Africa
Africa|hCoV-19/South Africa/KRISP-0211/2020|EPI ISL 482720|B.1.5|South Africa|2020-06-11	Africa|hCoV-19/South Africa/KRISP-0372/2020|EPI ISL 487323|B.1.106|South Africa|2020-06-19	0.0001703277	Africa
Africa|hCoV-19/South Africa/KRISP-0212/2020|EPI ISL 482721|B.1.5|South Africa|2020-06-11	Africa|hCoV-19/South Africa/KRISP-0372/2020|EPI ISL 487323|B.1.106|South Africa|2020-06-19	0.0001707814	Africa
Africa|hCoV-19/South Africa/KRISP-0213/2020|EPI ISL 482722|B.1.5|South Africa|2020-06-11	Africa|hCoV-19/South Africa/KRISP-0372/2020|EPI ISL 487323|B.1.106|South Africa|2020-06-19	0.0001363137	Africa
Africa|hCoV-19/South Africa/KRISP-0214/2020|EPI ISL 482723|B.1.5|South Africa|2020-06-11	Africa|hCoV-19/South Africa/KRISP-0372/2020|EPI ISL 487323|B.1.106|South Africa|2020-06-19	0.0002394087	Africa
Africa|hCoV-19/South Africa/KRISP-0224/2020|EPI ISL 482724|B.1.144|South Africa|2020-06-11	Africa|hCoV-19/South Africa/KRISP-0372/2020|EPI ISL 487323|B.1.106|South Africa|2020-06-19	0.0001723589	Africa
Africa|hCoV-19/South Africa/KRISP-0243/2020|EPI ISL 482725|B.1.140|South Africa|2020-06-14	Africa|hCoV-19/South Africa/KRISP-0372/2020|EPI ISL 487323|B.1.106|South Africa|2020-06-19	0.0003145105	Africa
Africa|hCoV-19/South Africa/KRISP-0245/2020|EPI ISL 482726|B.1.144|South Africa|2020-06-14	Africa|hCoV-19/South Africa/KRISP-0372/2020|EPI ISL 487323|B.1.106|South Africa|2020-06-19	0.0002043279	Africa
Africa|hCoV-19/South Africa/KRISP-0255/2020|EPI ISL 482728|B.1.5|South Africa|2020-06-14	Africa|hCoV-19/South Africa/KRISP-0372/2020|EPI ISL 487323|B.1.106|South Africa|2020-06-19	0.0001721240	Africa
Africa|hCoV-19/South Africa/KRISP-0259/2020|EPI ISL 482729|B.1|South Africa|2020-06-15	Africa|hCoV-19/South Africa/KRISP-0372/2020|EPI ISL 487323|B.1.106|South Africa|2020-06-19	0.0002772862	Africa
Africa|hCoV-19/South Africa/KRISP-0260/2020|EPI ISL 482730|B.1.140|South Africa|2020-06-15	Africa|hCoV-19/South Africa/KRISP-0372/2020|EPI ISL 487323|B.1.106|South Africa|2020-06-19	0.0003810098	Africa
Africa|hCoV-19/South Africa/KRISP-0261/2020|EPI ISL 482731|B.1.5|South Africa|2020-06-15	Africa|hCoV-19/South Africa/KRISP-0372/2020|EPI ISL 487323|B.1.106|South Africa|2020-06-19	0.0002414191	Africa
Africa|hCoV-19/South Africa/KRISP-0266/2020|EPI ISL 482853|B.1.1|South Africa|2020-06-17	Africa|hCoV-19/South Africa/KRISP-0372/2020|EPI ISL 487323|B.1.106|South Africa|2020-06-19	0.0004087977	Africa
Africa|hCoV-19/South Africa/KRISP-0267/2020|EPI ISL 482854|A|South Africa|2020-06-17	Africa|hCoV-19/South Africa/KRISP-0372/2020|EPI ISL 487323|B.1.106|South Africa|2020-06-19	0.0007921200	Africa
Africa|hCoV-19/South Africa/KRISP-0268/2020|EPI ISL 482855|B.1.1.117|South Africa|2020-06-17	Africa|hCoV-19/South Africa/KRISP-0372/2020|EPI ISL 487323|B.1.106|South Africa|2020-06-19	0.0003443987	Africa
Africa|hCoV-19/South Africa/KRISP-0269/2020|EPI ISL 482856|B.1.5|South Africa|2020-06-17	Africa|hCoV-19/South Africa/KRISP-0372/2020|EPI ISL 487323|B.1.106|South Africa|2020-06-19	0.0002412459	Africa
Africa|hCoV-19/South Africa/KRISP-0270/2020|EPI ISL 482857|B.1.1.117|South Africa|2020-06-17	Africa|hCoV-19/South Africa/KRISP-0372/2020|EPI ISL 487323|B.1.106|South Africa|2020-06-19	0.0003439130	Africa
Africa|hCoV-19/South Africa/KRISP-0271/2020|EPI ISL 482858|B.1.1|South Africa|2020-06-17	Africa|hCoV-19/South Africa/KRISP-0372/2020|EPI ISL 487323|B.1.106|South Africa|2020-06-19	0.0004156672	Africa
Africa|hCoV-19/South Africa/KRISP-0272/2020|EPI ISL 482859|B.1.1|South Africa|2020-06-17	Africa|hCoV-19/South Africa/KRISP-0372/2020|EPI ISL 487323|B.1.106|South Africa|2020-06-19	0.0002771834	Africa
Africa|hCoV-19/South Africa/KRISP-0273/2020|EPI ISL 482860|B.1.1.57|South Africa|2020-06-18	Africa|hCoV-19/South Africa/KRISP-0372/2020|EPI ISL 487323|B.1.106|South Africa|2020-06-19	0.0004509948	Africa
Africa|hCoV-19/South Africa/KRISP-0274/2020|EPI ISL 482861|B.1.1.57|South Africa|2020-06-18	Africa|hCoV-19/South Africa/KRISP-0372/2020|EPI ISL 487323|B.1.106|South Africa|2020-06-19	0.0004488155	Africa
Africa|hCoV-19/South Africa/KRISP-0275/2020|EPI ISL 482862|B.1.1|South Africa|2020-06-18	Africa|hCoV-19/South Africa/KRISP-0372/2020|EPI ISL 487323|B.1.106|South Africa|2020-06-19	0.0002730845	Africa
Africa|hCoV-19/South Africa/KRISP-0276/2020|EPI ISL 482863|B.1.1.57|South Africa|2020-06-18	Africa|hCoV-19/South Africa/KRISP-0372/2020|EPI ISL 487323|B.1.106|South Africa|2020-06-19	0.0004508854	Africa
Africa|hCoV-19/South Africa/KRISP-0277/2020|EPI ISL 482864|B.1.1.273|South Africa|2020-06-16	Africa|hCoV-19/South Africa/KRISP-0372/2020|EPI ISL 487323|B.1.106|South Africa|2020-06-19	0.0004857105	Africa
Africa|hCoV-19/South Africa/KRISP-0278/2020|EPI ISL 482865|B.1.1.75|South Africa|2020-06-16	Africa|hCoV-19/South Africa/KRISP-0372/2020|EPI ISL 487323|B.1.106|South Africa|2020-06-19	0.0003433500	Africa
Africa|hCoV-19/South Africa/KRISP-0279/2020|EPI ISL 482866|B.1.1.56|South Africa|2020-06-16	Africa|hCoV-19/South Africa/KRISP-0372/2020|EPI ISL 487323|B.1.106|South Africa|2020-06-19	0.0003807328	Africa
Africa|hCoV-19/South Africa/KRISP-0280/2020|EPI ISL 482867|B.1.1.206|South Africa|2020-06-16	Africa|hCoV-19/South Africa/KRISP-0372/2020|EPI ISL 487323|B.1.106|South Africa|2020-06-19	0.0003406057	Africa
Africa|hCoV-19/South Africa/KRISP-0281/2020|EPI ISL 482868|B.1.1.206|South Africa|2020-06-16	Africa|hCoV-19/South Africa/KRISP-0372/2020|EPI ISL 487323|B.1.106|South Africa|2020-06-19	0.0003481946	Africa
Africa|hCoV-19/South Africa/KRISP-0282/2020|EPI ISL 482869|B.1.1.206|South Africa|2020-06-16	Africa|hCoV-19/South Africa/KRISP-0372/2020|EPI ISL 487323|B.1.106|South Africa|2020-06-19	0.0003828621	Africa
Africa|hCoV-19/South Africa/KRISP-0283/2020|EPI ISL 482870|B.1.1.206|South Africa|2020-06-16	Africa|hCoV-19/South Africa/KRISP-0372/2020|EPI ISL 487323|B.1.106|South Africa|2020-06-19	0.0003515811	Africa
Africa|hCoV-19/South Africa/KRISP-0284/2020|EPI ISL 482871|B.1.1.206|South Africa|2020-06-16	Africa|hCoV-19/South Africa/KRISP-0372/2020|EPI ISL 487323|B.1.106|South Africa|2020-06-19	0.0004124276	Africa
Africa|hCoV-19/South Africa/KRISP-0285/2020|EPI ISL 482872|B.1.1.206|South Africa|2020-06-16	Africa|hCoV-19/South Africa/KRISP-0372/2020|EPI ISL 487323|B.1.106|South Africa|2020-06-19	0.0003814946	Africa
Africa|hCoV-19/South Africa/KRISP-0286/2020|EPI ISL 487277|B.1.1|South Africa|2020-06-26	Africa|hCoV-19/South Africa/KRISP-0372/2020|EPI ISL 487323|B.1.106|South Africa|2020-06-19	0.0002383988	Africa
Africa|hCoV-19/South Africa/KRISP-0287/2020|EPI ISL 487278|B.1.1.84|South Africa|2020-06-26	Africa|hCoV-19/South Africa/KRISP-0372/2020|EPI ISL 487323|B.1.106|South Africa|2020-06-19	0.0002731217	Africa
Africa|hCoV-19/South Africa/KRISP-0288/2020|EPI ISL 487279|B.1.140|South Africa|2020-06-26	Africa|hCoV-19/South Africa/KRISP-0372/2020|EPI ISL 487323|B.1.106|South Africa|2020-06-19	0.0002774746	Africa
Africa|hCoV-19/South Africa/KRISP-0290/2020|EPI ISL 487280|B.1.1.84|South Africa|2020-06-26	Africa|hCoV-19/South Africa/KRISP-0372/2020|EPI ISL 487323|B.1.106|South Africa|2020-06-19	0.0003072471	Africa
Africa|hCoV-19/South Africa/KRISP-0291/2020|EPI ISL 487281|B.1.1.84|South Africa|2020-06-26	Africa|hCoV-19/South Africa/KRISP-0372/2020|EPI ISL 487323|B.1.106|South Africa|2020-06-19	0.0003750404	Africa
Africa|hCoV-19/South Africa/KRISP-0293/2020|EPI ISL 487282|B.1.5|South Africa|2020-06-25	Africa|hCoV-19/South Africa/KRISP-0372/2020|EPI ISL 487323|B.1.106|South Africa|2020-06-19	0.0003495207	Africa
Africa|hCoV-19/South Africa/KRISP-0296/2020|EPI ISL 487284|B.1.1.57|South Africa|2020-06-26	Africa|hCoV-19/South Africa/KRISP-0372/2020|EPI ISL 487323|B.1.106|South Africa|2020-06-19	0.0002768957	Africa
Africa|hCoV-19/South Africa/KRISP-0297/2020|EPI ISL 487285|B.1.1.84|South Africa|2020-06-26	Africa|hCoV-19/South Africa/KRISP-0372/2020|EPI ISL 487323|B.1.106|South Africa|2020-06-19	0.0001721789	Africa
Africa|hCoV-19/South Africa/KRISP-0299/2020|EPI ISL 487287|B.1.140|South Africa|2020-06-25	Africa|hCoV-19/South Africa/KRISP-0372/2020|EPI ISL 487323|B.1.106|South Africa|2020-06-19	0.0003437152	Africa
Africa|hCoV-19/South Africa/KRISP-0300/2020|EPI ISL 487288|B.1.140|South Africa|2020-06-25	Africa|hCoV-19/South Africa/KRISP-0372/2020|EPI ISL 487323|B.1.106|South Africa|2020-06-19	0.0002724730	Africa
Africa|hCoV-19/South Africa/KRISP-0302/2020|EPI ISL 487289|B.1.5|South Africa|2020-06-24	Africa|hCoV-19/South Africa/KRISP-0372/2020|EPI ISL 487323|B.1.106|South Africa|2020-06-19	0.0002796233	Africa
Africa|hCoV-19/South Africa/KRISP-0303/2020|EPI ISL 487348|B.1.144|South Africa|2020-06-25	Africa|hCoV-19/South Africa/KRISP-0372/2020|EPI ISL 487323|B.1.106|South Africa|2020-06-19	0.0003096951	Africa
Africa|hCoV-19/South Africa/KRISP-0305/2020|EPI ISL 487291|B.1.1.206|South Africa|2020-06-24	Africa|hCoV-19/South Africa/KRISP-0372/2020|EPI ISL 487323|B.1.106|South Africa|2020-06-19	0.0003193558	Africa
Africa|hCoV-19/South Africa/KRISP-0308/2020|EPI ISL 487292|C.1|South Africa|2020-06-24	Africa|hCoV-19/South Africa/KRISP-0372/2020|EPI ISL 487323|B.1.106|South Africa|2020-06-19	0.0004113621	Africa
Africa|hCoV-19/South Africa/KRISP-0309/2020|EPI ISL 487293|C.1|South Africa|2020-06-24	Africa|hCoV-19/South Africa/KRISP-0372/2020|EPI ISL 487323|B.1.106|South Africa|2020-06-19	0.0004534343	Africa
Africa|hCoV-19/South Africa/KRISP-0310/2020|EPI ISL 487294|C.1|South Africa|2020-06-24	Africa|hCoV-19/South Africa/KRISP-0372/2020|EPI ISL 487323|B.1.106|South Africa|2020-06-19	0.0004132369	Africa
Africa|hCoV-19/South Africa/KRISP-0312/2020|EPI ISL 487295|B.1.1.62|South Africa|2020-06-24	Africa|hCoV-19/South Africa/KRISP-0372/2020|EPI ISL 487323|B.1.106|South Africa|2020-06-19	0.0003077651	Africa
Africa|hCoV-19/South Africa/KRISP-0318/2020|EPI ISL 487297|B.1.1.206|South Africa|2020-06-23	Africa|hCoV-19/South Africa/KRISP-0372/2020|EPI ISL 487323|B.1.106|South Africa|2020-06-19	0.0003065389	Africa
Africa|hCoV-19/South Africa/KRISP-0321/2020|EPI ISL 487298|B.1.1.206|South Africa|2020-06-24	Africa|hCoV-19/South Africa/KRISP-0372/2020|EPI ISL 487323|B.1.106|South Africa|2020-06-19	0.0003813399	Africa
Africa|hCoV-19/South Africa/KRISP-0322/2020|EPI ISL 487299|B.1.1.288|South Africa|2020-06-24	Africa|hCoV-19/South Africa/KRISP-0372/2020|EPI ISL 487323|B.1.106|South Africa|2020-06-19	0.0002459442	Africa
Africa|hCoV-19/South Africa/KRISP-0323/2020|EPI ISL 487300|B.1.1.288|South Africa|2020-06-24	Africa|hCoV-19/South Africa/KRISP-0372/2020|EPI ISL 487323|B.1.106|South Africa|2020-06-19	0.0002417241	Africa
Africa|hCoV-19/South Africa/KRISP-0327/2020|EPI ISL 487301|C.1|South Africa|2020-06-24	Africa|hCoV-19/South Africa/KRISP-0372/2020|EPI ISL 487323|B.1.106|South Africa|2020-06-19	0.0004211394	Africa
Africa|hCoV-19/South Africa/KRISP-0331/2020|EPI ISL 487302|B.1.1.206|South Africa|2020-06-24	Africa|hCoV-19/South Africa/KRISP-0372/2020|EPI ISL 487323|B.1.106|South Africa|2020-06-19	0.0003456196	Africa
Africa|hCoV-19/South Africa/KRISP-0332/2020|EPI ISL 487303|C.1|South Africa|2020-06-24	Africa|hCoV-19/South Africa/KRISP-0372/2020|EPI ISL 487323|B.1.106|South Africa|2020-06-19	0.0004503408	Africa
Africa|hCoV-19/South Africa/KRISP-0336/2020|EPI ISL 487304|B.1.1.273|South Africa|2020-06-18	Africa|hCoV-19/South Africa/KRISP-0372/2020|EPI ISL 487323|B.1.106|South Africa|2020-06-19	0.0004428448	Africa
Africa|hCoV-19/South Africa/KRISP-0337/2020|EPI ISL 495517|B.1.1.273|South Africa|2020-06-18	Africa|hCoV-19/South Africa/KRISP-0372/2020|EPI ISL 487323|B.1.106|South Africa|2020-06-19	0.0004524921	Africa
Africa|hCoV-19/South Africa/KRISP-0338/2020|EPI ISL 487305|B.1.1.273|South Africa|2020-06-18	Africa|hCoV-19/South Africa/KRISP-0372/2020|EPI ISL 487323|B.1.106|South Africa|2020-06-19	0.0004115566	Africa
Africa|hCoV-19/South Africa/KRISP-0339/2020|EPI ISL 487306|B.1.1.273|South Africa|2020-06-18	Africa|hCoV-19/South Africa/KRISP-0372/2020|EPI ISL 487323|B.1.106|South Africa|2020-06-19	0.0004182398	Africa
Africa|hCoV-19/South Africa/KRISP-0340/2020|EPI ISL 487307|B.1.1.273|South Africa|2020-06-17	Africa|hCoV-19/South Africa/KRISP-0372/2020|EPI ISL 487323|B.1.106|South Africa|2020-06-19	0.0004147280	Africa
Africa|hCoV-19/South Africa/KRISP-0342/2020|EPI ISL 495518|B.1.1.206|South Africa|2020-06-18	Africa|hCoV-19/South Africa/KRISP-0372/2020|EPI ISL 487323|B.1.106|South Africa|2020-06-19	0.0003505731	Africa
Africa|hCoV-19/South Africa/KRISP-0343/2020|EPI ISL 495519|H.1|South Africa|2020-06-18	Africa|hCoV-19/South Africa/KRISP-0372/2020|EPI ISL 487323|B.1.106|South Africa|2020-06-19	0.0003097285	Africa
Africa|hCoV-19/South Africa/KRISP-0344/2020|EPI ISL 495520|C.1|South Africa|2020-06-20	Africa|hCoV-19/South Africa/KRISP-0372/2020|EPI ISL 487323|B.1.106|South Africa|2020-06-19	0.0005814156	Africa
Africa|hCoV-19/South Africa/KRISP-0346/2020|EPI ISL 495521|B.1.140|South Africa|2020-06-18	Africa|hCoV-19/South Africa/KRISP-0372/2020|EPI ISL 487323|B.1.106|South Africa|2020-06-19	0.0003105072	Africa
Africa|hCoV-19/South Africa/KRISP-0347/2020|EPI ISL 487308|B.1.1.206|South Africa|2020-06-18	Africa|hCoV-19/South Africa/KRISP-0372/2020|EPI ISL 487323|B.1.106|South Africa|2020-06-19	0.0004428537	Africa
Africa|hCoV-19/South Africa/KRISP-0348/2020|EPI ISL 487309|B.1.144|South Africa|2020-06-18	Africa|hCoV-19/South Africa/KRISP-0372/2020|EPI ISL 487323|B.1.106|South Africa|2020-06-19	0.0002778050	Africa
Africa|hCoV-19/South Africa/KRISP-0349/2020|EPI ISL 487310|B.1.1.206|South Africa|2020-06-17	Africa|hCoV-19/South Africa/KRISP-0372/2020|EPI ISL 487323|B.1.106|South Africa|2020-06-19	0.0002742920	Africa
Africa|hCoV-19/South Africa/KRISP-0350/2020|EPI ISL 487311|B.1.1.206|South Africa|2020-06-17	Africa|hCoV-19/South Africa/KRISP-0372/2020|EPI ISL 487323|B.1.106|South Africa|2020-06-19	0.0002727214	Africa
Africa|hCoV-19/South Africa/KRISP-0352/2020|EPI ISL 487312|B.1.1.206|South Africa|2020-06-17	Africa|hCoV-19/South Africa/KRISP-0372/2020|EPI ISL 487323|B.1.106|South Africa|2020-06-19	0.0002725821	Africa
Africa|hCoV-19/South Africa/KRISP-0356/2020|EPI ISL 487313|B.1.5|South Africa|2020-06-25	Africa|hCoV-19/South Africa/KRISP-0372/2020|EPI ISL 487323|B.1.106|South Africa|2020-06-19	0.0003083417	Africa
Africa|hCoV-19/South Africa/KRISP-0360/2020|EPI ISL 487314|C.1|South Africa|2020-06-19	Africa|hCoV-19/South Africa/KRISP-0372/2020|EPI ISL 487323|B.1.106|South Africa|2020-06-19	0.0005109730	Africa
Africa|hCoV-19/South Africa/KRISP-0361/2020|EPI ISL 487315|B.1.1.206|South Africa|2020-06-18	Africa|hCoV-19/South Africa/KRISP-0372/2020|EPI ISL 487323|B.1.106|South Africa|2020-06-19	0.0004184277	Africa
Africa|hCoV-19/South Africa/KRISP-0365/2020|EPI ISL 487316|B.1.1.84|South Africa|2020-06-25	Africa|hCoV-19/South Africa/KRISP-0372/2020|EPI ISL 487323|B.1.106|South Africa|2020-06-19	0.0003065327	Africa
Africa|hCoV-19/South Africa/KRISP-0366/2020|EPI ISL 487317|B.1.1|South Africa|2020-06-18	Africa|hCoV-19/South Africa/KRISP-0372/2020|EPI ISL 487323|B.1.106|South Africa|2020-06-19	0.0002109309	Africa
Africa|hCoV-19/South Africa/KRISP-0367/2020|EPI ISL 487318|B.1.1.273|South Africa|2020-06-25	Africa|hCoV-19/South Africa/KRISP-0372/2020|EPI ISL 487323|B.1.106|South Africa|2020-06-19	0.0004095025	Africa
Africa|hCoV-19/South Africa/KRISP-0368/2020|EPI ISL 487319|B.1.1|South Africa|2020-06-18	Africa|hCoV-19/South Africa/KRISP-0372/2020|EPI ISL 487323|B.1.106|South Africa|2020-06-19	0.0002384045	Africa
Africa|hCoV-19/South Africa/KRISP-0369/2020|EPI ISL 487320|B.1.1.84|South Africa|2020-06-25	Africa|hCoV-19/South Africa/KRISP-0372/2020|EPI ISL 487323|B.1.106|South Africa|2020-06-19	0.0003065253	Africa
Africa|hCoV-19/South Africa/KRISP-0370/2020|EPI ISL 487321|B.1.140|South Africa|2020-06-25	Africa|hCoV-19/South Africa/KRISP-0372/2020|EPI ISL 487323|B.1.106|South Africa|2020-06-19	0.0003065523	Africa
Africa|hCoV-19/Algeria/G0638 2264/2020|EPI ISL 418241|B.1|Algeria|2020-03-02	Africa|hCoV-19/South Africa/KRISP-0373/2020|EPI ISL 487324|B.1.106|South Africa|2020-06-19	0.0004040770	Africa
Africa|hCoV-19/Algeria/G0640 2265/2020|EPI ISL 418242|B.1|Algeria|2020-03-08	Africa|hCoV-19/South Africa/KRISP-0373/2020|EPI ISL 487324|B.1.106|South Africa|2020-06-19	0.0003024590	Africa
Africa|hCoV-19/Algeria/G0860 2262/2020|EPI ISL 420037|B.1|Algeria|2020-03-02	Africa|hCoV-19/South Africa/KRISP-0373/2020|EPI ISL 487324|B.1.106|South Africa|2020-06-19	0.0003024590	Africa
Africa|hCoV-19/Benin/1022/2020|EPI ISL 476826|B.1|Benin|2020-03-25	Africa|hCoV-19/South Africa/KRISP-0373/2020|EPI ISL 487324|B.1.106|South Africa|2020-06-19	0.0002688714	Africa
Africa|hCoV-19/Benin/1092/2020|EPI ISL 476827|B.1|Benin|2020-03-27	Africa|hCoV-19/South Africa/KRISP-0373/2020|EPI ISL 487324|B.1.106|South Africa|2020-06-19	0.0003362146	Africa
Africa|hCoV-19/Benin/1408/2020|EPI ISL 476825|B.1.356|Benin|2020-04-04	Africa|hCoV-19/South Africa/KRISP-0373/2020|EPI ISL 487324|B.1.106|South Africa|2020-06-19	0.0003024794	Africa
Africa|hCoV-19/Benin/1409/2020|EPI ISL 476828|B.1|Benin|2020-04-06	Africa|hCoV-19/South Africa/KRISP-0373/2020|EPI ISL 487324|B.1.106|South Africa|2020-06-19	0.0003384983	Africa
Africa|hCoV-19/Benin/1950/2020|EPI ISL 476830|A|Benin|2020-04-15	Africa|hCoV-19/South Africa/KRISP-0373/2020|EPI ISL 487324|B.1.106|South Africa|2020-06-19	0.0005043019	Africa
Africa|hCoV-19/Benin/197/2020|EPI ISL 476822|B.1.178|Benin|2020-03-15	Africa|hCoV-19/South Africa/KRISP-0373/2020|EPI ISL 487324|B.1.106|South Africa|2020-06-19	0.0002689012	Africa
Africa|hCoV-19/Benin/2012/2020|EPI ISL 476831|A|Benin|2020-04-15	Africa|hCoV-19/South Africa/KRISP-0373/2020|EPI ISL 487324|B.1.106|South Africa|2020-06-19	0.0005378552	Africa
Africa|hCoV-19/Benin/260/2020|EPI ISL 476823|B.1.292|Benin|2020-03-17	Africa|hCoV-19/South Africa/KRISP-0373/2020|EPI ISL 487324|B.1.106|South Africa|2020-06-19	0.0003697192	Africa
Africa|hCoV-19/Benin/314/2020|EPI ISL 476834|B.1.5|Benin|2020-03-17	Africa|hCoV-19/South Africa/KRISP-0373/2020|EPI ISL 487324|B.1.106|South Africa|2020-06-19	0.0003717945	Africa
Africa|hCoV-19/Benin/461/2020|EPI ISL 476833|A|Benin|2020-03-17	Africa|hCoV-19/South Africa/KRISP-0373/2020|EPI ISL 487324|B.1.106|South Africa|2020-06-19	0.0005042070	Africa
Africa|hCoV-19/Benin/501/2020|EPI ISL 476824|B.1.356|Benin|2020-03-17	Africa|hCoV-19/South Africa/KRISP-0373/2020|EPI ISL 487324|B.1.106|South Africa|2020-06-19	0.0003024590	Africa
Africa|hCoV-19/Benin/843/2020|EPI ISL 476829|A|Benin|2020-03-19	Africa|hCoV-19/South Africa/KRISP-0373/2020|EPI ISL 487324|B.1.106|South Africa|2020-06-19	0.0004370206	Africa
Africa|hCoV-19/Botswana/BOT0455/2020|EPI ISL 560386|B.1|Botswana|2020-03-28	Africa|hCoV-19/South Africa/KRISP-0373/2020|EPI ISL 487324|B.1.106|South Africa|2020-06-19	0.0002352364	Africa
Africa|hCoV-19/Botswana/BOT2254/2020|EPI ISL 560390|B.1.1|Botswana|2020-04-08	Africa|hCoV-19/South Africa/KRISP-0373/2020|EPI ISL 487324|B.1.106|South Africa|2020-06-19	0.0003079051	Africa
Africa|hCoV-19/Botswana/BOT2283/2020|EPI ISL 560385|B.1|Botswana|2020-04-07	Africa|hCoV-19/South Africa/KRISP-0373/2020|EPI ISL 487324|B.1.106|South Africa|2020-06-19	0.0003488090	Africa
Africa|hCoV-19/Botswana/BOT2624/2020|EPI ISL 560387|B.1.1|Botswana|2020-04-05	Africa|hCoV-19/South Africa/KRISP-0373/2020|EPI ISL 487324|B.1.106|South Africa|2020-06-19	0.0003139510	Africa
Africa|hCoV-19/Botswana/BOT4161/2020|EPI ISL 560388|B.1.1.220|Botswana|2020-04-16	Africa|hCoV-19/South Africa/KRISP-0373/2020|EPI ISL 487324|B.1.106|South Africa|2020-06-19	0.0003802198	Africa
Africa|hCoV-19/DRC/04186/2020|EPI ISL 471411|A|Democratic Republic of the Congo|2020-04-25	Africa|hCoV-19/South Africa/KRISP-0373/2020|EPI ISL 487324|B.1.106|South Africa|2020-06-19	0.0005042073	Africa
Africa|hCoV-19/DRC/04188/2020|EPI ISL 471413|A|Democratic Republic of the Congo|2020-04-25	Africa|hCoV-19/South Africa/KRISP-0373/2020|EPI ISL 487324|B.1.106|South Africa|2020-06-19	0.0005893295	Africa
Africa|hCoV-19/DRC/10041/2020|EPI ISL 527543|B.1.1.275|Democratic Republic of the Congo|2020-05-22	Africa|hCoV-19/South Africa/KRISP-0373/2020|EPI ISL 487324|B.1.106|South Africa|2020-06-19	0.0003751927	Africa
Africa|hCoV-19/DRC/10057/2020|EPI ISL 527538|B.1.1.275|Democratic Republic of the Congo|2020-05-22	Africa|hCoV-19/South Africa/KRISP-0373/2020|EPI ISL 487324|B.1.106|South Africa|2020-06-19	0.0004931949	Africa
Africa|hCoV-19/DRC/10061/2020|EPI ISL 527521|B.1.1.275|Democratic Republic of the Congo|2020-05-22	Africa|hCoV-19/South Africa/KRISP-0373/2020|EPI ISL 487324|B.1.106|South Africa|2020-06-19	0.0003474485	Africa
Africa|hCoV-19/DRC/10070/2020|EPI ISL 527544|B.1.178|Democratic Republic of the Congo|2020-05-22	Africa|hCoV-19/South Africa/KRISP-0373/2020|EPI ISL 487324|B.1.106|South Africa|2020-06-19	0.0004086727	Africa
Africa|hCoV-19/DRC/10120/2020|EPI ISL 513624|B.1.1.275|Democratic Republic of the Congo|2020-05-22	Africa|hCoV-19/South Africa/KRISP-0373/2020|EPI ISL 487324|B.1.106|South Africa|2020-06-19	0.0004193193	Africa
Africa|hCoV-19/DRC/10127/2020|EPI ISL 513625|B.1.1.275|Democratic Republic of the Congo|2020-05-22	Africa|hCoV-19/South Africa/KRISP-0373/2020|EPI ISL 487324|B.1.106|South Africa|2020-06-19	0.0004138824	Africa
Africa|hCoV-19/DRC/10242/2020|EPI ISL 513626|B.1.84|Democratic Republic of the Congo|2020-05-22	Africa|hCoV-19/South Africa/KRISP-0373/2020|EPI ISL 487324|B.1.106|South Africa|2020-06-19	0.0003048527	Africa
Africa|hCoV-19/DRC/10251/2020|EPI ISL 513627|B.1.128|Democratic Republic of the Congo|2020-05-22	Africa|hCoV-19/South Africa/KRISP-0373/2020|EPI ISL 487324|B.1.106|South Africa|2020-06-19	0.0004408417	Africa
Africa|hCoV-19/DRC/10324/2020|EPI ISL 527545|B.1.214|Democratic Republic of the Congo|2020-05-22	Africa|hCoV-19/South Africa/KRISP-0373/2020|EPI ISL 487324|B.1.106|South Africa|2020-06-19	0.0003750684	Africa
Africa|hCoV-19/DRC/10346/2020|EPI ISL 527546|B.1.214|Democratic Republic of the Congo|2020-05-22	Africa|hCoV-19/South Africa/KRISP-0373/2020|EPI ISL 487324|B.1.106|South Africa|2020-06-19	0.0003789694	Africa
Africa|hCoV-19/DRC/10364/2020|EPI ISL 527498|B.1|Democratic Republic of the Congo|2020-05-22	Africa|hCoV-19/South Africa/KRISP-0373/2020|EPI ISL 487324|B.1.106|South Africa|2020-06-19	0.0002744127	Africa
Africa|hCoV-19/DRC/10371/2020|EPI ISL 527489|B.1.178|Democratic Republic of the Congo|2020-05-22	Africa|hCoV-19/South Africa/KRISP-0373/2020|EPI ISL 487324|B.1.106|South Africa|2020-06-19	0.0004093734	Africa
Africa|hCoV-19/DRC/10373/2020|EPI ISL 527495|B.1.159|Democratic Republic of the Congo|2020-05-22	Africa|hCoV-19/South Africa/KRISP-0373/2020|EPI ISL 487324|B.1.106|South Africa|2020-06-19	0.0003757549	Africa
Africa|hCoV-19/DRC/10374/2020|EPI ISL 527539|B.1.84|Democratic Republic of the Congo|2020-05-22	Africa|hCoV-19/South Africa/KRISP-0373/2020|EPI ISL 487324|B.1.106|South Africa|2020-06-19	0.0004905070	Africa
Africa|hCoV-19/DRC/10375/2020|EPI ISL 527499|B.1.84|Democratic Republic of the Congo|2020-05-22	Africa|hCoV-19/South Africa/KRISP-0373/2020|EPI ISL 487324|B.1.106|South Africa|2020-06-19	0.0004448344	Africa
Africa|hCoV-19/DRC/10399/2020|EPI ISL 527491|B.1.214|Democratic Republic of the Congo|2020-05-22	Africa|hCoV-19/South Africa/KRISP-0373/2020|EPI ISL 487324|B.1.106|South Africa|2020-06-19	0.0003753387	Africa
Africa|hCoV-19/DRC/10502/2020|EPI ISL 527547|B.1.5|Democratic Republic of the Congo|2020-05-20	Africa|hCoV-19/South Africa/KRISP-0373/2020|EPI ISL 487324|B.1.106|South Africa|2020-06-19	0.0002044064	Africa
Africa|hCoV-19/DRC/10506/2020|EPI ISL 527524|B.1.5|Democratic Republic of the Congo|2020-05-18	Africa|hCoV-19/South Africa/KRISP-0373/2020|EPI ISL 487324|B.1.106|South Africa|2020-06-19	0.0002093630	Africa
Africa|hCoV-19/DRC/10507/2020|EPI ISL 527492|B.1.5|Democratic Republic of the Congo|2020-05-18	Africa|hCoV-19/South Africa/KRISP-0373/2020|EPI ISL 487324|B.1.106|South Africa|2020-06-19	0.0002389377	Africa
Africa|hCoV-19/DRC/10508/2020|EPI ISL 527494|B.1.5|Democratic Republic of the Congo|2020-05-20	Africa|hCoV-19/South Africa/KRISP-0373/2020|EPI ISL 487324|B.1.106|South Africa|2020-06-19	0.0002376558	Africa
Africa|hCoV-19/DRC/10532/2020|EPI ISL 527532|B.1.5|Democratic Republic of the Congo|2020-05-20	Africa|hCoV-19/South Africa/KRISP-0373/2020|EPI ISL 487324|B.1.106|South Africa|2020-06-19	0.0002095529	Africa
Africa|hCoV-19/DRC/10533/2020|EPI ISL 527548|B.1.5|Democratic Republic of the Congo|2020-05-20	Africa|hCoV-19/South Africa/KRISP-0373/2020|EPI ISL 487324|B.1.106|South Africa|2020-06-19	0.0002385525	Africa
Africa|hCoV-19/DRC/10621/2020|EPI ISL 527526|B.1.214|Democratic Republic of the Congo|2020-05-23	Africa|hCoV-19/South Africa/KRISP-0373/2020|EPI ISL 487324|B.1.106|South Africa|2020-06-19	0.0003485383	Africa
Africa|hCoV-19/DRC/10640/2020|EPI ISL 527541|B.1|Democratic Republic of the Congo|2020-05-22	Africa|hCoV-19/South Africa/KRISP-0373/2020|EPI ISL 487324|B.1.106|South Africa|2020-06-19	0.0005290607	Africa
Africa|hCoV-19/DRC/10644/2020|EPI ISL 527549|B.1|Democratic Republic of the Congo|2020-05-22	Africa|hCoV-19/South Africa/KRISP-0373/2020|EPI ISL 487324|B.1.106|South Africa|2020-06-19	0.0005112309	Africa
Africa|hCoV-19/DRC/10728/2020|EPI ISL 513628|B.1.5|Democratic Republic of the Congo|2020-05-23	Africa|hCoV-19/South Africa/KRISP-0373/2020|EPI ISL 487324|B.1.106|South Africa|2020-06-19	0.0002450824	Africa
Africa|hCoV-19/DRC/10731/2020|EPI ISL 513629|B.1.1.1|Democratic Republic of the Congo|2020-05-23	Africa|hCoV-19/South Africa/KRISP-0373/2020|EPI ISL 487324|B.1.106|South Africa|2020-06-19	0.0004938751	Africa
Africa|hCoV-19/DRC/10733/2020|EPI ISL 513630|B.1|Democratic Republic of the Congo|2020-05-23	Africa|hCoV-19/South Africa/KRISP-0373/2020|EPI ISL 487324|B.1.106|South Africa|2020-06-19	0.0003715848	Africa
Africa|hCoV-19/DRC/108/2020|EPI ISL 417948|B.1.128|Democratic Republic of the Congo|2020-03-19	Africa|hCoV-19/South Africa/KRISP-0373/2020|EPI ISL 487324|B.1.106|South Africa|2020-06-19	0.0003365032	Africa
Africa|hCoV-19/DRC/10885/2020|EPI ISL 513631|B.1.84|Democratic Republic of the Congo|2020-05-23	Africa|hCoV-19/South Africa/KRISP-0373/2020|EPI ISL 487324|B.1.106|South Africa|2020-06-19	0.0003742605	Africa
Africa|hCoV-19/DRC/10902/2020|EPI ISL 527490|B.1.178|Democratic Republic of the Congo|2020-05-23	Africa|hCoV-19/South Africa/KRISP-0373/2020|EPI ISL 487324|B.1.106|South Africa|2020-06-19	0.0003408828	Africa
Africa|hCoV-19/DRC/10913/2020|EPI ISL 527507|B.1.84|Democratic Republic of the Congo|2020-05-24	Africa|hCoV-19/South Africa/KRISP-0373/2020|EPI ISL 487324|B.1.106|South Africa|2020-06-19	0.0004475732	Africa
Africa|hCoV-19/DRC/11005/2020|EPI ISL 527550|B.1.159|Democratic Republic of the Congo|2020-05-24	Africa|hCoV-19/South Africa/KRISP-0373/2020|EPI ISL 487324|B.1.106|South Africa|2020-06-19	0.0004772637	Africa
Africa|hCoV-19/DRC/11008/2020|EPI ISL 527503|B.1.159|Democratic Republic of the Congo|2020-05-24	Africa|hCoV-19/South Africa/KRISP-0373/2020|EPI ISL 487324|B.1.106|South Africa|2020-06-19	0.0004127232	Africa
Africa|hCoV-19/DRC/11022/2020|EPI ISL 527551|B.1.214|Democratic Republic of the Congo|2020-05-24	Africa|hCoV-19/South Africa/KRISP-0373/2020|EPI ISL 487324|B.1.106|South Africa|2020-06-19	0.0004433255	Africa
Africa|hCoV-19/DRC/11024/2020|EPI ISL 527552|B.1.149|Democratic Republic of the Congo|2020-05-24	Africa|hCoV-19/South Africa/KRISP-0373/2020|EPI ISL 487324|B.1.106|South Africa|2020-06-19	0.0004817809	Africa
Africa|hCoV-19/DRC/11026/2020|EPI ISL 527553|B.1.149|Democratic Republic of the Congo|2020-05-24	Africa|hCoV-19/South Africa/KRISP-0373/2020|EPI ISL 487324|B.1.106|South Africa|2020-06-19	0.0003408594	Africa
Africa|hCoV-19/DRC/11031/2020|EPI ISL 527554|B.1.214|Democratic Republic of the Congo|2020-05-24	Africa|hCoV-19/South Africa/KRISP-0373/2020|EPI ISL 487324|B.1.106|South Africa|2020-06-19	0.0003752308	Africa
Africa|hCoV-19/DRC/11041/2020|EPI ISL 527555|B.1|Democratic Republic of the Congo|2020-05-24	Africa|hCoV-19/South Africa/KRISP-0373/2020|EPI ISL 487324|B.1.106|South Africa|2020-06-19	0.0003410073	Africa
Africa|hCoV-19/DRC/11057/2020|EPI ISL 527528|B.1.5|Democratic Republic of the Congo|2020-05-24	Africa|hCoV-19/South Africa/KRISP-0373/2020|EPI ISL 487324|B.1.106|South Africa|2020-06-19	0.0002790649	Africa
Africa|hCoV-19/DRC/11078/2020|EPI ISL 527514|B.1|Democratic Republic of the Congo|2020-05-24	Africa|hCoV-19/South Africa/KRISP-0373/2020|EPI ISL 487324|B.1.106|South Africa|2020-06-19	0.0003798340	Africa
Africa|hCoV-19/DRC/11079/2020|EPI ISL 527500|B.1.214|Democratic Republic of the Congo|2020-05-24	Africa|hCoV-19/South Africa/KRISP-0373/2020|EPI ISL 487324|B.1.106|South Africa|2020-06-19	0.0003085489	Africa
Africa|hCoV-19/DRC/11093/2020|EPI ISL 527527|B.1.5|Democratic Republic of the Congo|2020-05-24	Africa|hCoV-19/South Africa/KRISP-0373/2020|EPI ISL 487324|B.1.106|South Africa|2020-06-19	0.0003498323	Africa
Africa|hCoV-19/DRC/11096/2020|EPI ISL 527522|B.1|Democratic Republic of the Congo|2020-05-24	Africa|hCoV-19/South Africa/KRISP-0373/2020|EPI ISL 487324|B.1.106|South Africa|2020-06-19	0.0003475760	Africa
Africa|hCoV-19/DRC/11114/2020|EPI ISL 527534|B.1.214|Democratic Republic of the Congo|2020-05-25	Africa|hCoV-19/South Africa/KRISP-0373/2020|EPI ISL 487324|B.1.106|South Africa|2020-06-19	0.0004194810	Africa
Africa|hCoV-19/DRC/11123/2020|EPI ISL 527496|B.1.84|Democratic Republic of the Congo|2020-05-24	Africa|hCoV-19/South Africa/KRISP-0373/2020|EPI ISL 487324|B.1.106|South Africa|2020-06-19	0.0003416098	Africa
Africa|hCoV-19/DRC/11134/2020|EPI ISL 527518|B.1.5|Democratic Republic of the Congo|2020-05-24	Africa|hCoV-19/South Africa/KRISP-0373/2020|EPI ISL 487324|B.1.106|South Africa|2020-06-19	0.0002425715	Africa
Africa|hCoV-19/DRC/11143/2020|EPI ISL 527556|B.1|Democratic Republic of the Congo|2020-05-24	Africa|hCoV-19/South Africa/KRISP-0373/2020|EPI ISL 487324|B.1.106|South Africa|2020-06-19	0.0004773221	Africa
Africa|hCoV-19/DRC/11145/2020|EPI ISL 527501|B.1.214|Democratic Republic of the Congo|2020-05-24	Africa|hCoV-19/South Africa/KRISP-0373/2020|EPI ISL 487324|B.1.106|South Africa|2020-06-19	0.0004460334	Africa
Africa|hCoV-19/DRC/11148/2020|EPI ISL 527525|B.1.178|Democratic Republic of the Congo|2020-05-24	Africa|hCoV-19/South Africa/KRISP-0373/2020|EPI ISL 487324|B.1.106|South Africa|2020-06-19	0.0004548762	Africa
Africa|hCoV-19/DRC/11157/2020|EPI ISL 527530|B.1|Democratic Republic of the Congo|2020-05-25	Africa|hCoV-19/South Africa/KRISP-0373/2020|EPI ISL 487324|B.1.106|South Africa|2020-06-19	0.0004173640	Africa
Africa|hCoV-19/DRC/11187/2020|EPI ISL 527523|B.1.1.275|Democratic Republic of the Congo|2020-05-23	Africa|hCoV-19/South Africa/KRISP-0373/2020|EPI ISL 487324|B.1.106|South Africa|2020-06-19	0.0004525598	Africa
Africa|hCoV-19/DRC/11191/2020|EPI ISL 527506|B.1.1.275|Democratic Republic of the Congo|2020-05-23	Africa|hCoV-19/South Africa/KRISP-0373/2020|EPI ISL 487324|B.1.106|South Africa|2020-06-19	0.0003434984	Africa
Africa|hCoV-19/DRC/11252/2020|EPI ISL 527557|B.1.1.275|Democratic Republic of the Congo|2020-05-21	Africa|hCoV-19/South Africa/KRISP-0373/2020|EPI ISL 487324|B.1.106|South Africa|2020-06-19	0.0005112271	Africa
Africa|hCoV-19/DRC/11260/2020|EPI ISL 527558|B.1.1.275|Democratic Republic of the Congo|2020-05-23	Africa|hCoV-19/South Africa/KRISP-0373/2020|EPI ISL 487324|B.1.106|South Africa|2020-06-19	0.0003750225	Africa
Africa|hCoV-19/DRC/1131/2020|EPI ISL 429255|B.1.5|Democratic Republic of the Congo|2020-04-05	Africa|hCoV-19/South Africa/KRISP-0373/2020|EPI ISL 487324|B.1.106|South Africa|2020-06-19	0.0002372772	Africa
Africa|hCoV-19/DRC/11310/2020|EPI ISL 527529|B.1.149|Democratic Republic of the Congo|2020-05-25	Africa|hCoV-19/South Africa/KRISP-0373/2020|EPI ISL 487324|B.1.106|South Africa|2020-06-19	0.0003492470	Africa
Africa|hCoV-19/DRC/11318/2020|EPI ISL 527559|B.1.149|Democratic Republic of the Congo|2020-05-25	Africa|hCoV-19/South Africa/KRISP-0373/2020|EPI ISL 487324|B.1.106|South Africa|2020-06-19	0.0003390190	Africa
Africa|hCoV-19/DRC/11326/2020|EPI ISL 527508|B.1|Democratic Republic of the Congo|2020-05-25	Africa|hCoV-19/South Africa/KRISP-0373/2020|EPI ISL 487324|B.1.106|South Africa|2020-06-19	0.0003442739	Africa
Africa|hCoV-19/DRC/11334/2020|EPI ISL 527504|B.1.178|Democratic Republic of the Congo|2020-05-25	Africa|hCoV-19/South Africa/KRISP-0373/2020|EPI ISL 487324|B.1.106|South Africa|2020-06-19	0.0003437840	Africa
Africa|hCoV-19/DRC/11337/2020|EPI ISL 527510|B.1.84|Democratic Republic of the Congo|2020-05-25	Africa|hCoV-19/South Africa/KRISP-0373/2020|EPI ISL 487324|B.1.106|South Africa|2020-06-19	0.0004137254	Africa
Africa|hCoV-19/DRC/11341/2020|EPI ISL 527509|B.1.1.275|Democratic Republic of the Congo|2020-05-25	Africa|hCoV-19/South Africa/KRISP-0373/2020|EPI ISL 487324|B.1.106|South Africa|2020-06-19	0.0004478722	Africa
Africa|hCoV-19/DRC/11348/2020|EPI ISL 527560|B.1.149|Democratic Republic of the Congo|2020-05-25	Africa|hCoV-19/South Africa/KRISP-0373/2020|EPI ISL 487324|B.1.106|South Africa|2020-06-19	0.0003393183	Africa
Africa|hCoV-19/DRC/11369/2020|EPI ISL 527537|B.1.214|Democratic Republic of the Congo|2020-05-25	Africa|hCoV-19/South Africa/KRISP-0373/2020|EPI ISL 487324|B.1.106|South Africa|2020-06-19	0.0003858544	Africa
Africa|hCoV-19/DRC/11376/2020|EPI ISL 527513|B.1.214|Democratic Republic of the Congo|2020-05-25	Africa|hCoV-19/South Africa/KRISP-0373/2020|EPI ISL 487324|B.1.106|South Africa|2020-06-19	0.0004140962	Africa
Africa|hCoV-19/DRC/11411/2020|EPI ISL 527561|B.1.5|Democratic Republic of the Congo|2020-05-25	Africa|hCoV-19/South Africa/KRISP-0373/2020|EPI ISL 487324|B.1.106|South Africa|2020-06-19	0.0003066598	Africa
Africa|hCoV-19/DRC/11450/2020|EPI ISL 527516|B.1.5|Democratic Republic of the Congo|2020-05-25	Africa|hCoV-19/South Africa/KRISP-0373/2020|EPI ISL 487324|B.1.106|South Africa|2020-06-19	0.0002450070	Africa
Africa|hCoV-19/DRC/11458/2020|EPI ISL 527497|B.1.5|Democratic Republic of the Congo|2020-05-25	Africa|hCoV-19/South Africa/KRISP-0373/2020|EPI ISL 487324|B.1.106|South Africa|2020-06-19	0.0003785685	Africa
Africa|hCoV-19/DRC/11460/2020|EPI ISL 527562|B.1.214|Democratic Republic of the Congo|2020-05-25	Africa|hCoV-19/South Africa/KRISP-0373/2020|EPI ISL 487324|B.1.106|South Africa|2020-06-19	0.0005168423	Africa
Africa|hCoV-19/DRC/11472/2020|EPI ISL 527502|B.1.214|Democratic Republic of the Congo|2020-05-25	Africa|hCoV-19/South Africa/KRISP-0373/2020|EPI ISL 487324|B.1.106|South Africa|2020-06-19	0.0004455538	Africa
Africa|hCoV-19/DRC/11477/2020|EPI ISL 527563|B.1.84|Democratic Republic of the Congo|2020-05-25	Africa|hCoV-19/South Africa/KRISP-0373/2020|EPI ISL 487324|B.1.106|South Africa|2020-06-19	0.0002723185	Africa
Africa|hCoV-19/DRC/11486/2020|EPI ISL 527564|B.1.214|Democratic Republic of the Congo|2020-05-25	Africa|hCoV-19/South Africa/KRISP-0373/2020|EPI ISL 487324|B.1.106|South Africa|2020-06-19	0.0004432114	Africa
Africa|hCoV-19/DRC/11487/2020|EPI ISL 527505|B.1|Democratic Republic of the Congo|2020-05-25	Africa|hCoV-19/South Africa/KRISP-0373/2020|EPI ISL 487324|B.1.106|South Africa|2020-06-19	0.0003789080	Africa
Africa|hCoV-19/DRC/11507/2020|EPI ISL 527512|B.1|Democratic Republic of the Congo|2020-05-25	Africa|hCoV-19/South Africa/KRISP-0373/2020|EPI ISL 487324|B.1.106|South Africa|2020-06-19	0.0004131919	Africa
Africa|hCoV-19/DRC/1151/2020|EPI ISL 447596|B.38|Democratic Republic of the Congo|2020-04-05	Africa|hCoV-19/South Africa/KRISP-0373/2020|EPI ISL 487324|B.1.106|South Africa|2020-06-19	0.0005776032	Africa
Africa|hCoV-19/DRC/11511/2020|EPI ISL 527511|B.1.214|Democratic Republic of the Congo|2020-05-25	Africa|hCoV-19/South Africa/KRISP-0373/2020|EPI ISL 487324|B.1.106|South Africa|2020-06-19	0.0004482935	Africa
Africa|hCoV-19/DRC/11572/2020|EPI ISL 527565|B.1.214|Democratic Republic of the Congo|2020-05-25	Africa|hCoV-19/South Africa/KRISP-0373/2020|EPI ISL 487324|B.1.106|South Africa|2020-06-19	0.0003405046	Africa
Africa|hCoV-19/DRC/11576/2020|EPI ISL 527517|B.1|Democratic Republic of the Congo|2020-05-25	Africa|hCoV-19/South Africa/KRISP-0373/2020|EPI ISL 487324|B.1.106|South Africa|2020-06-19	0.0003467800	Africa
Africa|hCoV-19/DRC/11583/2020|EPI ISL 527542|B.1|Democratic Republic of the Congo|2020-05-25	Africa|hCoV-19/South Africa/KRISP-0373/2020|EPI ISL 487324|B.1.106|South Africa|2020-06-19	0.0003887492	Africa
Africa|hCoV-19/DRC/11616/2020|EPI ISL 527519|B.1|Democratic Republic of the Congo|2020-05-25	Africa|hCoV-19/South Africa/KRISP-0373/2020|EPI ISL 487324|B.1.106|South Africa|2020-06-19	0.0003461806	Africa
Africa|hCoV-19/DRC/11623/2020|EPI ISL 527566|B.1.5|Democratic Republic of the Congo|2020-05-25	Africa|hCoV-19/South Africa/KRISP-0373/2020|EPI ISL 487324|B.1.106|South Africa|2020-06-19	0.0003410055	Africa
Africa|hCoV-19/DRC/11624/2020|EPI ISL 527567|B.1.149|Democratic Republic of the Congo|2020-05-25	Africa|hCoV-19/South Africa/KRISP-0373/2020|EPI ISL 487324|B.1.106|South Africa|2020-06-19	0.0003408412	Africa
Africa|hCoV-19/DRC/11631/2020|EPI ISL 527568|B.1.149|Democratic Republic of the Congo|2020-05-25	Africa|hCoV-19/South Africa/KRISP-0373/2020|EPI ISL 487324|B.1.106|South Africa|2020-06-19	0.0003411900	Africa
Africa|hCoV-19/DRC/11632/2020|EPI ISL 527493|B.1|Democratic Republic of the Congo|2020-05-25	Africa|hCoV-19/South Africa/KRISP-0373/2020|EPI ISL 487324|B.1.106|South Africa|2020-06-19	0.0003756318	Africa
Africa|hCoV-19/DRC/11635/2020|EPI ISL 527540|B.1.214|Democratic Republic of the Congo|2020-05-25	Africa|hCoV-19/South Africa/KRISP-0373/2020|EPI ISL 487324|B.1.106|South Africa|2020-06-19	0.0003868372	Africa
Africa|hCoV-19/DRC/11640/2020|EPI ISL 527535|B.1.178|Democratic Republic of the Congo|2020-05-25	Africa|hCoV-19/South Africa/KRISP-0373/2020|EPI ISL 487324|B.1.106|South Africa|2020-06-19	0.0004533090	Africa
Africa|hCoV-19/DRC/11643/2020|EPI ISL 527520|B.1.5|Democratic Republic of the Congo|2020-05-25	Africa|hCoV-19/South Africa/KRISP-0373/2020|EPI ISL 487324|B.1.106|South Africa|2020-06-19	0.0003469938	Africa
Africa|hCoV-19/DRC/11648/2020|EPI ISL 527569|B.1.6|Democratic Republic of the Congo|2020-05-25	Africa|hCoV-19/South Africa/KRISP-0373/2020|EPI ISL 487324|B.1.106|South Africa|2020-06-19	0.0003735075	Africa
Africa|hCoV-19/DRC/11652/2020|EPI ISL 527570|B.1.149|Democratic Republic of the Congo|2020-05-25	Africa|hCoV-19/South Africa/KRISP-0373/2020|EPI ISL 487324|B.1.106|South Africa|2020-06-19	0.0003407471	Africa
Africa|hCoV-19/DRC/11653/2020|EPI ISL 527533|B.1.84|Democratic Republic of the Congo|2020-05-25	Africa|hCoV-19/South Africa/KRISP-0373/2020|EPI ISL 487324|B.1.106|South Africa|2020-06-19	0.0003142392	Africa
Africa|hCoV-19/DRC/11676/2020|EPI ISL 527531|B.1|Democratic Republic of the Congo|2020-05-26	Africa|hCoV-19/South Africa/KRISP-0373/2020|EPI ISL 487324|B.1.106|South Africa|2020-06-19	0.0005261340	Africa
Africa|hCoV-19/DRC/11677/2020|EPI ISL 527515|B.1.214|Democratic Republic of the Congo|2020-05-26	Africa|hCoV-19/South Africa/KRISP-0373/2020|EPI ISL 487324|B.1.106|South Africa|2020-06-19	0.0004503131	Africa
Africa|hCoV-19/DRC/11732/2020|EPI ISL 527536|B.1.214|Democratic Republic of the Congo|2020-05-26	Africa|hCoV-19/South Africa/KRISP-0373/2020|EPI ISL 487324|B.1.106|South Africa|2020-06-19	0.0003141482	Africa
Africa|hCoV-19/DRC/11733/2020|EPI ISL 527571|B.1.149|Democratic Republic of the Congo|2020-05-26	Africa|hCoV-19/South Africa/KRISP-0373/2020|EPI ISL 487324|B.1.106|South Africa|2020-06-19	0.0003390002	Africa
Africa|hCoV-19/DRC/11806/2020|EPI ISL 527572|B.1.214|Democratic Republic of the Congo|2020-05-26	Africa|hCoV-19/South Africa/KRISP-0373/2020|EPI ISL 487324|B.1.106|South Africa|2020-06-19	0.0004430000	Africa
Africa|hCoV-19/DRC/1234/2020|EPI ISL 429258|B.1.5|Democratic Republic of the Congo|2020-04-06	Africa|hCoV-19/South Africa/KRISP-0373/2020|EPI ISL 487324|B.1.106|South Africa|2020-06-19	0.0002499051	Africa
Africa|hCoV-19/DRC/1249/2020|EPI ISL 429259|B.1.5|Democratic Republic of the Congo|2020-04-06	Africa|hCoV-19/South Africa/KRISP-0373/2020|EPI ISL 487324|B.1.106|South Africa|2020-06-19	0.0002383110	Africa
Africa|hCoV-19/DRC/1319/2020|EPI ISL 431011|B.1.128|Democratic Republic of the Congo|2020-04-07	Africa|hCoV-19/South Africa/KRISP-0373/2020|EPI ISL 487324|B.1.106|South Africa|2020-06-19	0.0003400912	Africa
Africa|hCoV-19/DRC/1324/2020|EPI ISL 435033|B.1.128|Democratic Republic of the Congo|2020-04-07	Africa|hCoV-19/South Africa/KRISP-0373/2020|EPI ISL 487324|B.1.106|South Africa|2020-06-19	0.0003377942	Africa
Africa|hCoV-19/DRC/1326/2020|EPI ISL 435116|B.1|Democratic Republic of the Congo|2020-04-07	Africa|hCoV-19/South Africa/KRISP-0373/2020|EPI ISL 487324|B.1.106|South Africa|2020-06-19	0.0003114586	Africa
Africa|hCoV-19/DRC/1375/2020|EPI ISL 435117|B.1.1.1|Democratic Republic of the Congo|2020-04-07	Africa|hCoV-19/South Africa/KRISP-0373/2020|EPI ISL 487324|B.1.106|South Africa|2020-06-19	0.0004830558	Africa
Africa|hCoV-19/DRC/1376/2020|EPI ISL 431012|B.1.1.1|Democratic Republic of the Congo|2020-04-07	Africa|hCoV-19/South Africa/KRISP-0373/2020|EPI ISL 487324|B.1.106|South Africa|2020-06-19	0.0004447121	Africa
Africa|hCoV-19/DRC/1377/2020|EPI ISL 434678|B.1.1.1|Democratic Republic of the Congo|2020-04-07	Africa|hCoV-19/South Africa/KRISP-0373/2020|EPI ISL 487324|B.1.106|South Africa|2020-06-19	0.0004070663	Africa
Africa|hCoV-19/DRC/1378/2020|EPI ISL 435118|B.1.1.1|Democratic Republic of the Congo|2020-04-07	Africa|hCoV-19/South Africa/KRISP-0373/2020|EPI ISL 487324|B.1.106|South Africa|2020-06-19	0.0004433687	Africa
Africa|hCoV-19/DRC/1382/2020|EPI ISL 435113|B.1.1.1|Democratic Republic of the Congo|2020-04-07	Africa|hCoV-19/South Africa/KRISP-0373/2020|EPI ISL 487324|B.1.106|South Africa|2020-06-19	0.0004518519	Africa
Africa|hCoV-19/DRC/1397/2020|EPI ISL 434679|B.1.1.1|Democratic Republic of the Congo|2020-04-07	Africa|hCoV-19/South Africa/KRISP-0373/2020|EPI ISL 487324|B.1.106|South Africa|2020-06-19	0.0004437863	Africa
Africa|hCoV-19/DRC/1398/2020|EPI ISL 435114|B.1.1.1|Democratic Republic of the Congo|2020-04-07	Africa|hCoV-19/South Africa/KRISP-0373/2020|EPI ISL 487324|B.1.106|South Africa|2020-06-19	0.0004045690	Africa
Africa|hCoV-19/DRC/1422/2020|EPI ISL 434680|B.1.149|Democratic Republic of the Congo|2020-04-08	Africa|hCoV-19/South Africa/KRISP-0373/2020|EPI ISL 487324|B.1.106|South Africa|2020-06-19	0.0003446368	Africa
Africa|hCoV-19/DRC/1423/2020|EPI ISL 434710|B.1.149|Democratic Republic of the Congo|2020-04-08	Africa|hCoV-19/South Africa/KRISP-0373/2020|EPI ISL 487324|B.1.106|South Africa|2020-06-19	0.0003033282	Africa
Africa|hCoV-19/DRC/1486/2020|EPI ISL 434711|B.1|Democratic Republic of the Congo|2020-04-08	Africa|hCoV-19/South Africa/KRISP-0373/2020|EPI ISL 487324|B.1.106|South Africa|2020-06-19	0.0002793695	Africa
Africa|hCoV-19/DRC/1516/2020|EPI ISL 435032|B.1.5|Democratic Republic of the Congo|2020-04-09	Africa|hCoV-19/South Africa/KRISP-0373/2020|EPI ISL 487324|B.1.106|South Africa|2020-06-19	0.0002352363	Africa
Africa|hCoV-19/DRC/1565/2020|EPI ISL 434681|B.1|Democratic Republic of the Congo|2020-04-09	Africa|hCoV-19/South Africa/KRISP-0373/2020|EPI ISL 487324|B.1.106|South Africa|2020-06-19	0.0002743248	Africa
Africa|hCoV-19/DRC/158/2020|EPI ISL 417950|B.40|Democratic Republic of the Congo|2020-03-20	Africa|hCoV-19/South Africa/KRISP-0373/2020|EPI ISL 487324|B.1.106|South Africa|2020-06-19	0.0005715055	Africa
Africa|hCoV-19/DRC/1715/2020|EPI ISL 435156|B.1.84|Democratic Republic of the Congo|2020-04-10	Africa|hCoV-19/South Africa/KRISP-0373/2020|EPI ISL 487324|B.1.106|South Africa|2020-06-19	0.0003056749	Africa
Africa|hCoV-19/DRC/1767/2020|EPI ISL 435157|B.1.5|Democratic Republic of the Congo|2020-04-10	Africa|hCoV-19/South Africa/KRISP-0373/2020|EPI ISL 487324|B.1.106|South Africa|2020-06-19	0.0002452624	Africa
Africa|hCoV-19/DRC/1779/2020|EPI ISL 435158|C.14|Democratic Republic of the Congo|2020-04-10	Africa|hCoV-19/South Africa/KRISP-0373/2020|EPI ISL 487324|B.1.106|South Africa|2020-06-19	0.0005222107	Africa
Africa|hCoV-19/DRC/191/2020|EPI ISL 417955|B.1.128|Democratic Republic of the Congo|2020-03-21	Africa|hCoV-19/South Africa/KRISP-0373/2020|EPI ISL 487324|B.1.106|South Africa|2020-06-19	0.0003365825	Africa
Africa|hCoV-19/DRC/1952/2020|EPI ISL 435159|B.1.5|Democratic Republic of the Congo|2020-04-11	Africa|hCoV-19/South Africa/KRISP-0373/2020|EPI ISL 487324|B.1.106|South Africa|2020-06-19	0.0002424538	Africa
Africa|hCoV-19/DRC/1982/2020|EPI ISL 435160|B.1|Democratic Republic of the Congo|2020-04-12	Africa|hCoV-19/South Africa/KRISP-0373/2020|EPI ISL 487324|B.1.106|South Africa|2020-06-19	0.0002760253	Africa
Africa|hCoV-19/DRC/2047/2020|EPI ISL 435161|B.1.1.1|Democratic Republic of the Congo|2020-04-12	Africa|hCoV-19/South Africa/KRISP-0373/2020|EPI ISL 487324|B.1.106|South Africa|2020-06-19	0.0004112364	Africa
Africa|hCoV-19/DRC/2063/2020|EPI ISL 435162|B.1|Democratic Republic of the Congo|2020-04-12	Africa|hCoV-19/South Africa/KRISP-0373/2020|EPI ISL 487324|B.1.106|South Africa|2020-06-19	0.0002416732	Africa
Africa|hCoV-19/DRC/2120/2020|EPI ISL 435163|B.1.149|Democratic Republic of the Congo|2020-04-12	Africa|hCoV-19/South Africa/KRISP-0373/2020|EPI ISL 487324|B.1.106|South Africa|2020-06-19	0.0003054903	Africa
Africa|hCoV-19/DRC/2121/2020|EPI ISL 435164|B.1.149|Democratic Republic of the Congo|2020-04-12	Africa|hCoV-19/South Africa/KRISP-0373/2020|EPI ISL 487324|B.1.106|South Africa|2020-06-19	0.0003100996	Africa
Africa|hCoV-19/DRC/2122/2020|EPI ISL 435165|B.1.149|Democratic Republic of the Congo|2020-04-13	Africa|hCoV-19/South Africa/KRISP-0373/2020|EPI ISL 487324|B.1.106|South Africa|2020-06-19	0.0003857368	Africa
Africa|hCoV-19/DRC/2125/2020|EPI ISL 435166|B.1.149|Democratic Republic of the Congo|2020-04-13	Africa|hCoV-19/South Africa/KRISP-0373/2020|EPI ISL 487324|B.1.106|South Africa|2020-06-19	0.0003111603	Africa
Africa|hCoV-19/DRC/2128/2020|EPI ISL 435167|B.1|Democratic Republic of the Congo|2020-04-13	Africa|hCoV-19/South Africa/KRISP-0373/2020|EPI ISL 487324|B.1.106|South Africa|2020-06-19	0.0002467926	Africa
Africa|hCoV-19/DRC/2133/2020|EPI ISL 435168|B.1.128|Democratic Republic of the Congo|2020-04-13	Africa|hCoV-19/South Africa/KRISP-0373/2020|EPI ISL 487324|B.1.106|South Africa|2020-06-19	0.0003497439	Africa
Africa|hCoV-19/DRC/214/2020|EPI ISL 420030|B.1.6|Democratic Republic of the Congo|2020-03-21	Africa|hCoV-19/South Africa/KRISP-0373/2020|EPI ISL 487324|B.1.106|South Africa|2020-06-19	0.0002360825	Africa
Africa|hCoV-19/DRC/215/2020|EPI ISL 420031|B.1.1.1|Democratic Republic of the Congo|2020-03-21	Africa|hCoV-19/South Africa/KRISP-0373/2020|EPI ISL 487324|B.1.106|South Africa|2020-06-19	0.0004456787	Africa
Africa|hCoV-19/DRC/2169/2020|EPI ISL 436194|B.1.5|Democratic Republic of the Congo|2020-04-13	Africa|hCoV-19/South Africa/KRISP-0373/2020|EPI ISL 487324|B.1.106|South Africa|2020-06-19	0.0002797374	Africa
Africa|hCoV-19/DRC/2299/2020|EPI ISL 436412|B.1.5|Democratic Republic of the Congo|2020-04-14	Africa|hCoV-19/South Africa/KRISP-0373/2020|EPI ISL 487324|B.1.106|South Africa|2020-06-19	0.0003051036	Africa
Africa|hCoV-19/DRC/236/2020|EPI ISL 420032|B.1.128|Democratic Republic of the Congo|2020-03-22	Africa|hCoV-19/South Africa/KRISP-0373/2020|EPI ISL 487324|B.1.106|South Africa|2020-06-19	0.0003369942	Africa
Africa|hCoV-19/DRC/2363/2020|EPI ISL 437194|B.1.84|Democratic Republic of the Congo|2020-04-14	Africa|hCoV-19/South Africa/KRISP-0373/2020|EPI ISL 487324|B.1.106|South Africa|2020-06-19	0.0002711741	Africa
Africa|hCoV-19/DRC/2384/2020|EPI ISL 437196|B.1.149|Democratic Republic of the Congo|2020-04-14	Africa|hCoV-19/South Africa/KRISP-0373/2020|EPI ISL 487324|B.1.106|South Africa|2020-06-19	0.0003107096	Africa
Africa|hCoV-19/DRC/241/2020|EPI ISL 420033|B.1.1.75|Democratic Republic of the Congo|2020-03-22	Africa|hCoV-19/South Africa/KRISP-0373/2020|EPI ISL 487324|B.1.106|South Africa|2020-06-19	0.0003707547	Africa
Africa|hCoV-19/DRC/243/2020|EPI ISL 420034|B.1|Democratic Republic of the Congo|2020-03-22	Africa|hCoV-19/South Africa/KRISP-0373/2020|EPI ISL 487324|B.1.106|South Africa|2020-06-19	0.0002756193	Africa
Africa|hCoV-19/DRC/248/2020|EPI ISL 420035|B.1.5|Democratic Republic of the Congo|2020-03-22	Africa|hCoV-19/South Africa/KRISP-0373/2020|EPI ISL 487324|B.1.106|South Africa|2020-06-19	0.0002021753	Africa
Africa|hCoV-19/DRC/2496/2020|EPI ISL 437337|B.1.149|Democratic Republic of the Congo|2020-04-15	Africa|hCoV-19/South Africa/KRISP-0373/2020|EPI ISL 487324|B.1.106|South Africa|2020-06-19	0.0003360869	Africa
Africa|hCoV-19/DRC/2529/2020|EPI ISL 437338|B.1.178|Democratic Republic of the Congo|2020-04-15	Africa|hCoV-19/South Africa/KRISP-0373/2020|EPI ISL 487324|B.1.106|South Africa|2020-06-19	0.0003024721	Africa
Africa|hCoV-19/DRC/253/2020|EPI ISL 420838|B.1.5|Democratic Republic of the Congo|2020-03-22	Africa|hCoV-19/South Africa/KRISP-0373/2020|EPI ISL 487324|B.1.106|South Africa|2020-06-19	0.0002029136	Africa
Africa|hCoV-19/DRC/2536/2020|EPI ISL 437339|B.1|Democratic Republic of the Congo|2020-04-15	Africa|hCoV-19/South Africa/KRISP-0373/2020|EPI ISL 487324|B.1.106|South Africa|2020-06-19	0.0003024722	Africa
Africa|hCoV-19/DRC/254/2020|EPI ISL 420839|B.1|Democratic Republic of the Congo|2020-03-22	Africa|hCoV-19/South Africa/KRISP-0373/2020|EPI ISL 487324|B.1.106|South Africa|2020-06-19	0.0002726793	Africa
Africa|hCoV-19/DRC/2563/2020|EPI ISL 437340|B.1.9|Democratic Republic of the Congo|2020-04-15	Africa|hCoV-19/South Africa/KRISP-0373/2020|EPI ISL 487324|B.1.106|South Africa|2020-06-19	0.0005041810	Africa
Africa|hCoV-19/DRC/2580/2020|EPI ISL 437341|B.1.5|Democratic Republic of the Congo|2020-04-15	Africa|hCoV-19/South Africa/KRISP-0373/2020|EPI ISL 487324|B.1.106|South Africa|2020-06-19	0.0002365694	Africa
Africa|hCoV-19/DRC/2644/2020|EPI ISL 437342|B.1.84|Democratic Republic of the Congo|2020-04-15	Africa|hCoV-19/South Africa/KRISP-0373/2020|EPI ISL 487324|B.1.106|South Africa|2020-06-19	0.0003410500	Africa
Africa|hCoV-19/DRC/2670/2020|EPI ISL 437343|B.1.9|Democratic Republic of the Congo|2020-04-15	Africa|hCoV-19/South Africa/KRISP-0373/2020|EPI ISL 487324|B.1.106|South Africa|2020-06-19	0.0005378393	Africa
Africa|hCoV-19/DRC/2727/2020|EPI ISL 437344|B.1|Democratic Republic of the Congo|2020-04-16	Africa|hCoV-19/South Africa/KRISP-0373/2020|EPI ISL 487324|B.1.106|South Africa|2020-06-19	0.0002394828	Africa
Africa|hCoV-19/DRC/2728/2020|EPI ISL 437345|B.1.84|Democratic Republic of the Congo|2020-04-16	Africa|hCoV-19/South Africa/KRISP-0373/2020|EPI ISL 487324|B.1.106|South Africa|2020-06-19	0.0003098372	Africa
Africa|hCoV-19/DRC/2813/2020|EPI ISL 437346|C.14|Democratic Republic of the Congo|2020-04-16	Africa|hCoV-19/South Africa/KRISP-0373/2020|EPI ISL 487324|B.1.106|South Africa|2020-06-19	0.0005381734	Africa
Africa|hCoV-19/DRC/2819/2020|EPI ISL 437347|B.1|Democratic Republic of the Congo|2020-04-16	Africa|hCoV-19/South Africa/KRISP-0373/2020|EPI ISL 487324|B.1.106|South Africa|2020-06-19	0.0003433876	Africa
Africa|hCoV-19/DRC/2827/2020|EPI ISL 437348|B.1|Democratic Republic of the Congo|2020-04-16	Africa|hCoV-19/South Africa/KRISP-0373/2020|EPI ISL 487324|B.1.106|South Africa|2020-06-19	0.0002352262	Africa
Africa|hCoV-19/DRC/2855/2020|EPI ISL 437350|B.1|Democratic Republic of the Congo|2020-04-16	Africa|hCoV-19/South Africa/KRISP-0373/2020|EPI ISL 487324|B.1.106|South Africa|2020-06-19	0.0002688587	Africa
Africa|hCoV-19/DRC/2864/2020|EPI ISL 437351|B.1|Democratic Republic of the Congo|2020-04-16	Africa|hCoV-19/South Africa/KRISP-0373/2020|EPI ISL 487324|B.1.106|South Africa|2020-06-19	0.0002694264	Africa
Africa|hCoV-19/DRC/2904/2020|EPI ISL 437352|B.1|Democratic Republic of the Congo|2020-04-17	Africa|hCoV-19/South Africa/KRISP-0373/2020|EPI ISL 487324|B.1.106|South Africa|2020-06-19	0.0002688587	Africa
Africa|hCoV-19/DRC/2938/2020|EPI ISL 437353|B.1.275|Democratic Republic of the Congo|2020-04-17	Africa|hCoV-19/South Africa/KRISP-0373/2020|EPI ISL 487324|B.1.106|South Africa|2020-06-19	0.0004519086	Africa
Africa|hCoV-19/DRC/2939/2020|EPI ISL 437354|B.1|Democratic Republic of the Congo|2020-04-17	Africa|hCoV-19/South Africa/KRISP-0373/2020|EPI ISL 487324|B.1.106|South Africa|2020-06-19	0.0003704640	Africa
Africa|hCoV-19/DRC/2942/2020|EPI ISL 437355|B.1|Democratic Republic of the Congo|2020-04-17	Africa|hCoV-19/South Africa/KRISP-0373/2020|EPI ISL 487324|B.1.106|South Africa|2020-06-19	0.0003801563	Africa
Africa|hCoV-19/DRC/299/2020|EPI ISL 420840|B.4|Democratic Republic of the Congo|2020-03-20	Africa|hCoV-19/South Africa/KRISP-0373/2020|EPI ISL 487324|B.1.106|South Africa|2020-06-19	0.0007183165	Africa
Africa|hCoV-19/DRC/300/2020|EPI ISL 420841|A|Democratic Republic of the Congo|2020-03-22	Africa|hCoV-19/South Africa/KRISP-0373/2020|EPI ISL 487324|B.1.106|South Africa|2020-06-19	0.0005083137	Africa
Africa|hCoV-19/DRC/3041/2020|EPI ISL 437356|B.1|Democratic Republic of the Congo|2020-04-18	Africa|hCoV-19/South Africa/KRISP-0373/2020|EPI ISL 487324|B.1.106|South Africa|2020-06-19	0.0003374785	Africa
Africa|hCoV-19/DRC/307/2020|EPI ISL 420842|B.1.9|Democratic Republic of the Congo|2020-03	Africa|hCoV-19/South Africa/KRISP-0373/2020|EPI ISL 487324|B.1.106|South Africa|2020-06-19	0.0003462799	Africa
Africa|hCoV-19/DRC/3070/2020|EPI ISL 437357|B.1.214|Democratic Republic of the Congo|2020-04-18	Africa|hCoV-19/South Africa/KRISP-0373/2020|EPI ISL 487324|B.1.106|South Africa|2020-06-19	0.0003717368	Africa
Africa|hCoV-19/DRC/3089/2020|EPI ISL 437358|B.1.84|Democratic Republic of the Congo|2020-04-19	Africa|hCoV-19/South Africa/KRISP-0373/2020|EPI ISL 487324|B.1.106|South Africa|2020-06-19	0.0003028498	Africa
Africa|hCoV-19/DRC/3440/2020|EPI ISL 447597|B.1.84|Democratic Republic of the Congo|2020-04-22	Africa|hCoV-19/South Africa/KRISP-0373/2020|EPI ISL 487324|B.1.106|South Africa|2020-06-19	0.0003062603	Africa
Africa|hCoV-19/DRC/3451/2020|EPI ISL 447598|B.1.178|Democratic Republic of the Congo|2020-04-22	Africa|hCoV-19/South Africa/KRISP-0373/2020|EPI ISL 487324|B.1.106|South Africa|2020-06-19	0.0003405696	Africa
Africa|hCoV-19/DRC/3453/2020|EPI ISL 447599|B.1.84|Democratic Republic of the Congo|2020-04-22	Africa|hCoV-19/South Africa/KRISP-0373/2020|EPI ISL 487324|B.1.106|South Africa|2020-06-19	0.0003064480	Africa
Africa|hCoV-19/DRC/3481/2020|EPI ISL 447600|B.1|Democratic Republic of the Congo|2020-04-22	Africa|hCoV-19/South Africa/KRISP-0373/2020|EPI ISL 487324|B.1.106|South Africa|2020-06-19	0.0002445489	Africa
Africa|hCoV-19/DRC/3482/2020|EPI ISL 447601|B.1|Democratic Republic of the Congo|2020-04-22	Africa|hCoV-19/South Africa/KRISP-0373/2020|EPI ISL 487324|B.1.106|South Africa|2020-06-19	0.0002746768	Africa
Africa|hCoV-19/DRC/3483/2020|EPI ISL 447602|B.1|Democratic Republic of the Congo|2020-04-22	Africa|hCoV-19/South Africa/KRISP-0373/2020|EPI ISL 487324|B.1.106|South Africa|2020-06-19	0.0002441651	Africa
Africa|hCoV-19/DRC/3490/2020|EPI ISL 447603|B.1|Democratic Republic of the Congo|2020-04-22	Africa|hCoV-19/South Africa/KRISP-0373/2020|EPI ISL 487324|B.1.106|South Africa|2020-06-19	0.0002727798	Africa
Africa|hCoV-19/DRC/3504/2020|EPI ISL 447604|B.1.149|Democratic Republic of the Congo|2020-04-23	Africa|hCoV-19/South Africa/KRISP-0373/2020|EPI ISL 487324|B.1.106|South Africa|2020-06-19	0.0003142488	Africa
Africa|hCoV-19/DRC/352/2020|EPI ISL 420850|B.1.5|Democratic Republic of the Congo|2020-03	Africa|hCoV-19/South Africa/KRISP-0373/2020|EPI ISL 487324|B.1.106|South Africa|2020-06-19	0.0002724936	Africa
Africa|hCoV-19/DRC/353/2020|EPI ISL 420843|B.1.5|Democratic Republic of the Congo|2020-03	Africa|hCoV-19/South Africa/KRISP-0373/2020|EPI ISL 487324|B.1.106|South Africa|2020-06-19	0.0002043717	Africa
Africa|hCoV-19/DRC/355/2020|EPI ISL 420844|B.1|Democratic Republic of the Congo|2020-03	Africa|hCoV-19/South Africa/KRISP-0373/2020|EPI ISL 487324|B.1.106|South Africa|2020-06-19	0.0002360588	Africa
Africa|hCoV-19/DRC/3552/2020|EPI ISL 447605|B.1.84|Democratic Republic of the Congo|2020-04-23	Africa|hCoV-19/South Africa/KRISP-0373/2020|EPI ISL 487324|B.1.106|South Africa|2020-06-19	0.0003101189	Africa
Africa|hCoV-19/DRC/3595/2020|EPI ISL 447606|B.1.5|Democratic Republic of the Congo|2020-04-23	Africa|hCoV-19/South Africa/KRISP-0373/2020|EPI ISL 487324|B.1.106|South Africa|2020-06-19	0.0002717045	Africa
Africa|hCoV-19/DRC/3632/2020|EPI ISL 447607|B.1.5|Democratic Republic of the Congo|2020-04-23	Africa|hCoV-19/South Africa/KRISP-0373/2020|EPI ISL 487324|B.1.106|South Africa|2020-06-19	0.0002725624	Africa
Africa|hCoV-19/DRC/3633/2020|EPI ISL 447230|B.1.5|Democratic Republic of the Congo|2020-04-23	Africa|hCoV-19/South Africa/KRISP-0373/2020|EPI ISL 487324|B.1.106|South Africa|2020-06-19	0.0002751587	Africa
Africa|hCoV-19/DRC/3653/2020|EPI ISL 447231|B.1.128|Democratic Republic of the Congo|2020-04-23	Africa|hCoV-19/South Africa/KRISP-0373/2020|EPI ISL 487324|B.1.106|South Africa|2020-06-19	0.0004053735	Africa
Africa|hCoV-19/DRC/3659/2020|EPI ISL 447232|B.1.128|Democratic Republic of the Congo|2020-04-23	Africa|hCoV-19/South Africa/KRISP-0373/2020|EPI ISL 487324|B.1.106|South Africa|2020-06-19	0.0004057434	Africa
Africa|hCoV-19/DRC/3661/2020|EPI ISL 447233|B.1.128|Democratic Republic of the Congo|2020-04-23	Africa|hCoV-19/South Africa/KRISP-0373/2020|EPI ISL 487324|B.1.106|South Africa|2020-06-19	0.0004092018	Africa
Africa|hCoV-19/DRC/3662/2020|EPI ISL 447234|B.1.128|Democratic Republic of the Congo|2020-04-23	Africa|hCoV-19/South Africa/KRISP-0373/2020|EPI ISL 487324|B.1.106|South Africa|2020-06-19	0.0004088951	Africa
Africa|hCoV-19/DRC/3664/2020|EPI ISL 447235|B.1.128|Democratic Republic of the Congo|2020-04-23	Africa|hCoV-19/South Africa/KRISP-0373/2020|EPI ISL 487324|B.1.106|South Africa|2020-06-19	0.0004089648	Africa
Africa|hCoV-19/DRC/3683/2020|EPI ISL 447236|B.1.5|Democratic Republic of the Congo|2020-04-24	Africa|hCoV-19/South Africa/KRISP-0373/2020|EPI ISL 487324|B.1.106|South Africa|2020-06-19	0.0003066556	Africa
Africa|hCoV-19/DRC/3688/2020|EPI ISL 447237|B.1.128|Democratic Republic of the Congo|2020-04-24	Africa|hCoV-19/South Africa/KRISP-0373/2020|EPI ISL 487324|B.1.106|South Africa|2020-06-19	0.0004076176	Africa
Africa|hCoV-19/DRC/376/2020|EPI ISL 420851|B.1.6|Democratic Republic of the Congo|2020-03-25	Africa|hCoV-19/South Africa/KRISP-0373/2020|EPI ISL 487324|B.1.106|South Africa|2020-06-19	0.0003055255	Africa
Africa|hCoV-19/DRC/3764/2020|EPI ISL 447238|B.1.84|Democratic Republic of the Congo|2020-04-24	Africa|hCoV-19/South Africa/KRISP-0373/2020|EPI ISL 487324|B.1.106|South Africa|2020-06-19	0.0003402581	Africa
Africa|hCoV-19/DRC/3768/2020|EPI ISL 447239|B.1.84|Democratic Republic of the Congo|2020-04-24	Africa|hCoV-19/South Africa/KRISP-0373/2020|EPI ISL 487324|B.1.106|South Africa|2020-06-19	0.0003064615	Africa
Africa|hCoV-19/DRC/3778/2020|EPI ISL 447240|B.1.128|Democratic Republic of the Congo|2020-04-24	Africa|hCoV-19/South Africa/KRISP-0373/2020|EPI ISL 487324|B.1.106|South Africa|2020-06-19	0.0004068300	Africa
Africa|hCoV-19/DRC/3787/2020|EPI ISL 447241|B.1|Democratic Republic of the Congo|2020-04-24	Africa|hCoV-19/South Africa/KRISP-0373/2020|EPI ISL 487324|B.1.106|South Africa|2020-06-19	0.0002773745	Africa
Africa|hCoV-19/DRC/3791/2020|EPI ISL 447242|B.1|Democratic Republic of the Congo|2020-04-24	Africa|hCoV-19/South Africa/KRISP-0373/2020|EPI ISL 487324|B.1.106|South Africa|2020-06-19	0.0003162188	Africa
Africa|hCoV-19/DRC/3803/2020|EPI ISL 447243|B.1|Democratic Republic of the Congo|2020-04-24	Africa|hCoV-19/South Africa/KRISP-0373/2020|EPI ISL 487324|B.1.106|South Africa|2020-06-19	0.0002440550	Africa
Africa|hCoV-19/DRC/3806/2020|EPI ISL 447244|B.1|Democratic Republic of the Congo|2020-04-24	Africa|hCoV-19/South Africa/KRISP-0373/2020|EPI ISL 487324|B.1.106|South Africa|2020-06-19	0.0002440376	Africa
Africa|hCoV-19/DRC/3827/2020|EPI ISL 447245|B.1|Democratic Republic of the Congo|2020-04-24	Africa|hCoV-19/South Africa/KRISP-0373/2020|EPI ISL 487324|B.1.106|South Africa|2020-06-19	0.0003747910	Africa
Africa|hCoV-19/DRC/3829/2020|EPI ISL 447246|B.1|Democratic Republic of the Congo|2020-04-24	Africa|hCoV-19/South Africa/KRISP-0373/2020|EPI ISL 487324|B.1.106|South Africa|2020-06-19	0.0003411771	Africa
Africa|hCoV-19/DRC/3834/2020|EPI ISL 447247|A|Democratic Republic of the Congo|2020-04-25	Africa|hCoV-19/South Africa/KRISP-0373/2020|EPI ISL 487324|B.1.106|South Africa|2020-06-19	0.0005829905	Africa
Africa|hCoV-19/DRC/3837/2020|EPI ISL 447248|B.1.128|Democratic Republic of the Congo|2020-04-25	Africa|hCoV-19/South Africa/KRISP-0373/2020|EPI ISL 487324|B.1.106|South Africa|2020-06-19	0.0004087002	Africa
Africa|hCoV-19/DRC/3841/2020|EPI ISL 447249|B.1.128|Democratic Republic of the Congo|2020-04-25	Africa|hCoV-19/South Africa/KRISP-0373/2020|EPI ISL 487324|B.1.106|South Africa|2020-06-19	0.0004417492	Africa
Africa|hCoV-19/DRC/3842/2020|EPI ISL 471396|B.1.128|Democratic Republic of the Congo|2020-04-25	Africa|hCoV-19/South Africa/KRISP-0373/2020|EPI ISL 487324|B.1.106|South Africa|2020-06-19	0.0004369690	Africa
Africa|hCoV-19/DRC/3846/2020|EPI ISL 471397|B.1.84|Democratic Republic of the Congo|2020-04-25	Africa|hCoV-19/South Africa/KRISP-0373/2020|EPI ISL 487324|B.1.106|South Africa|2020-06-19	0.0003696958	Africa
Africa|hCoV-19/DRC/3937/2020|EPI ISL 471398|B.1|Democratic Republic of the Congo|2020-04-25	Africa|hCoV-19/South Africa/KRISP-0373/2020|EPI ISL 487324|B.1.106|South Africa|2020-06-19	0.0003360803	Africa
Africa|hCoV-19/DRC/3941/2020|EPI ISL 471399|B.1.128|Democratic Republic of the Congo|2020-04-25	Africa|hCoV-19/South Africa/KRISP-0373/2020|EPI ISL 487324|B.1.106|South Africa|2020-06-19	0.0004079460	Africa
Africa|hCoV-19/DRC/3947/2020|EPI ISL 471400|B.1.214|Democratic Republic of the Congo|2020-04-25	Africa|hCoV-19/South Africa/KRISP-0373/2020|EPI ISL 487324|B.1.106|South Africa|2020-06-19	0.0004369412	Africa
Africa|hCoV-19/DRC/3949/2020|EPI ISL 471401|B.1.84|Democratic Republic of the Congo|2020-04-26	Africa|hCoV-19/South Africa/KRISP-0373/2020|EPI ISL 487324|B.1.106|South Africa|2020-06-19	0.0002709905	Africa
Africa|hCoV-19/DRC/396/2020|EPI ISL 420852|B.1.6|Democratic Republic of the Congo|2020-03-26	Africa|hCoV-19/South Africa/KRISP-0373/2020|EPI ISL 487324|B.1.106|South Africa|2020-06-19	0.0002713056	Africa
Africa|hCoV-19/DRC/397/2020|EPI ISL 420845|B.1.6|Democratic Republic of the Congo|2020-03-26	Africa|hCoV-19/South Africa/KRISP-0373/2020|EPI ISL 487324|B.1.106|South Africa|2020-06-19	0.0002692515	Africa
Africa|hCoV-19/DRC/400/2020|EPI ISL 420846|B.1.5|Democratic Republic of the Congo|2020-03	Africa|hCoV-19/South Africa/KRISP-0373/2020|EPI ISL 487324|B.1.106|South Africa|2020-06-19	0.0002362580	Africa
Africa|hCoV-19/DRC/4012/2020|EPI ISL 471402|B.1|Democratic Republic of the Congo|2020-04-26	Africa|hCoV-19/South Africa/KRISP-0373/2020|EPI ISL 487324|B.1.106|South Africa|2020-06-19	0.0004033302	Africa
Africa|hCoV-19/DRC/402/2020|EPI ISL 420853|B.1|Democratic Republic of the Congo|2020-03-26	Africa|hCoV-19/South Africa/KRISP-0373/2020|EPI ISL 487324|B.1.106|South Africa|2020-06-19	0.0002820245	Africa
Africa|hCoV-19/DRC/4020/2020|EPI ISL 471403|B.1.5|Democratic Republic of the Congo|2020-04-26	Africa|hCoV-19/South Africa/KRISP-0373/2020|EPI ISL 487324|B.1.106|South Africa|2020-06-19	0.0003360939	Africa
Africa|hCoV-19/DRC/4026/2020|EPI ISL 471404|B.1.84|Democratic Republic of the Congo|2020-04-27	Africa|hCoV-19/South Africa/KRISP-0373/2020|EPI ISL 487324|B.1.106|South Africa|2020-06-19	0.0003038342	Africa
Africa|hCoV-19/DRC/4060/2020|EPI ISL 471405|B.1|Democratic Republic of the Congo|2020-04-27	Africa|hCoV-19/South Africa/KRISP-0373/2020|EPI ISL 487324|B.1.106|South Africa|2020-06-19	0.0003367399	Africa
Africa|hCoV-19/DRC/4075/2020|EPI ISL 471406|B.1.214|Democratic Republic of the Congo|2020-04-27	Africa|hCoV-19/South Africa/KRISP-0373/2020|EPI ISL 487324|B.1.106|South Africa|2020-06-19	0.0004068479	Africa
Africa|hCoV-19/DRC/4084/2020|EPI ISL 471407|B.1.214|Democratic Republic of the Congo|2020-04-27	Africa|hCoV-19/South Africa/KRISP-0373/2020|EPI ISL 487324|B.1.106|South Africa|2020-06-19	0.0004373822	Africa
Africa|hCoV-19/DRC/4132/2020|EPI ISL 471408|B.1|Democratic Republic of the Congo|2020-04-27	Africa|hCoV-19/South Africa/KRISP-0373/2020|EPI ISL 487324|B.1.106|South Africa|2020-06-19	0.0003696871	Africa
Africa|hCoV-19/DRC/4141/2020|EPI ISL 471409|B.1.128|Democratic Republic of the Congo|2020-04-27	Africa|hCoV-19/South Africa/KRISP-0373/2020|EPI ISL 487324|B.1.106|South Africa|2020-06-19	0.0004033302	Africa
Africa|hCoV-19/DRC/4145/2020|EPI ISL 471410|B.1|Democratic Republic of the Congo|2020-04-27	Africa|hCoV-19/South Africa/KRISP-0373/2020|EPI ISL 487324|B.1.106|South Africa|2020-06-19	0.0003024661	Africa
Africa|hCoV-19/DRC/4194/2020|EPI ISL 471414|B.1.5|Democratic Republic of the Congo|2020-04-28	Africa|hCoV-19/South Africa/KRISP-0373/2020|EPI ISL 487324|B.1.106|South Africa|2020-06-19	0.0003360723	Africa
Africa|hCoV-19/DRC/4250/2020|EPI ISL 471415|B.1.1.1|Democratic Republic of the Congo|2020-04-28	Africa|hCoV-19/South Africa/KRISP-0373/2020|EPI ISL 487324|B.1.106|South Africa|2020-06-19	0.0005042290	Africa
Africa|hCoV-19/DRC/4279/2020|EPI ISL 514114|B.1|Democratic Republic of the Congo|2020-04-28	Africa|hCoV-19/South Africa/KRISP-0373/2020|EPI ISL 487324|B.1.106|South Africa|2020-06-19	0.0003407354	Africa
Africa|hCoV-19/DRC/4282/2020|EPI ISL 514103|B.1.128|Democratic Republic of the Congo|2020-04-08	Africa|hCoV-19/South Africa/KRISP-0373/2020|EPI ISL 487324|B.1.106|South Africa|2020-06-19	0.0003748640	Africa
Africa|hCoV-19/DRC/4284/2020|EPI ISL 514115|B.1.128|Democratic Republic of the Congo|2020-04-28	Africa|hCoV-19/South Africa/KRISP-0373/2020|EPI ISL 487324|B.1.106|South Africa|2020-06-19	0.0003748257	Africa
Africa|hCoV-19/DRC/431/2020|EPI ISL 420847|B.1.147|Democratic Republic of the Congo|2020-03-26	Africa|hCoV-19/South Africa/KRISP-0373/2020|EPI ISL 487324|B.1.106|South Africa|2020-06-19	0.0002692487	Africa
Africa|hCoV-19/DRC/4418/2020|EPI ISL 496506|B.1.128|Democratic Republic of the Congo|2020-04-29	Africa|hCoV-19/South Africa/KRISP-0373/2020|EPI ISL 487324|B.1.106|South Africa|2020-06-19	0.0004089370	Africa
Africa|hCoV-19/DRC/4422/2020|EPI ISL 496507|B.1.128|Democratic Republic of the Congo|2020-04-29	Africa|hCoV-19/South Africa/KRISP-0373/2020|EPI ISL 487324|B.1.106|South Africa|2020-06-19	0.0003791005	Africa
Africa|hCoV-19/DRC/4427/2020|EPI ISL 496508|B.1.128|Democratic Republic of the Congo|2020-04-29	Africa|hCoV-19/South Africa/KRISP-0373/2020|EPI ISL 487324|B.1.106|South Africa|2020-06-19	0.0003825005	Africa
Africa|hCoV-19/DRC/4429/2020|EPI ISL 513589|B.1.128|Democratic Republic of the Congo|2020-04-29	Africa|hCoV-19/South Africa/KRISP-0373/2020|EPI ISL 487324|B.1.106|South Africa|2020-06-19	0.0003825272	Africa
Africa|hCoV-19/DRC/4430/2020|EPI ISL 496509|B.1.128|Democratic Republic of the Congo|2020-04-29	Africa|hCoV-19/South Africa/KRISP-0373/2020|EPI ISL 487324|B.1.106|South Africa|2020-06-19	0.0003751830	Africa
Africa|hCoV-19/DRC/4437/2020|EPI ISL 513590|B.1.128|Democratic Republic of the Congo|2020-05-02	Africa|hCoV-19/South Africa/KRISP-0373/2020|EPI ISL 487324|B.1.106|South Africa|2020-06-19	0.0004173836	Africa
Africa|hCoV-19/DRC/4442/2020|EPI ISL 496510|B.1.128|Democratic Republic of the Congo|2020-04-29	Africa|hCoV-19/South Africa/KRISP-0373/2020|EPI ISL 487324|B.1.106|South Africa|2020-06-19	0.0003794532	Africa
Africa|hCoV-19/DRC/4444/2020|EPI ISL 514104|B.1.128|Democratic Republic of the Congo|2020-04-29	Africa|hCoV-19/South Africa/KRISP-0373/2020|EPI ISL 487324|B.1.106|South Africa|2020-06-19	0.0003736542	Africa
Africa|hCoV-19/DRC/445/2020|EPI ISL 420848|B.1|Democratic Republic of the Congo|2020-03	Africa|hCoV-19/South Africa/KRISP-0373/2020|EPI ISL 487324|B.1.106|South Africa|2020-06-19	0.0002447419	Africa
Africa|hCoV-19/DRC/4501/2020|EPI ISL 513591|B.1.5|Democratic Republic of the Congo|2020-05-30	Africa|hCoV-19/South Africa/KRISP-0373/2020|EPI ISL 487324|B.1.106|South Africa|2020-06-19	0.0002782444	Africa
Africa|hCoV-19/DRC/4516/2020|EPI ISL 487192|B.1.1.275|Democratic Republic of the Congo|2020-04-28	Africa|hCoV-19/South Africa/KRISP-0373/2020|EPI ISL 487324|B.1.106|South Africa|2020-06-19	0.0003398910	Africa
Africa|hCoV-19/DRC/4524/2020|EPI ISL 513597|A|Democratic Republic of the Congo|2020-04-30	Africa|hCoV-19/South Africa/KRISP-0373/2020|EPI ISL 487324|B.1.106|South Africa|2020-06-19	0.0005768338	Africa
Africa|hCoV-19/DRC/4541/2020|EPI ISL 513598|B.1|Democratic Republic of the Congo|2020-04-30	Africa|hCoV-19/South Africa/KRISP-0373/2020|EPI ISL 487324|B.1.106|South Africa|2020-06-19	0.0003697515	Africa
Africa|hCoV-19/DRC/4551/2020|EPI ISL 513599|B.1.178|Democratic Republic of the Congo|2020-04-30	Africa|hCoV-19/South Africa/KRISP-0373/2020|EPI ISL 487324|B.1.106|South Africa|2020-06-19	0.0004114986	Africa
Africa|hCoV-19/DRC/4561/2020|EPI ISL 513600|B.1|Democratic Republic of the Congo|2020-04-30	Africa|hCoV-19/South Africa/KRISP-0373/2020|EPI ISL 487324|B.1.106|South Africa|2020-06-19	0.0003360724	Africa
Africa|hCoV-19/DRC/4562/2020|EPI ISL 513601|B.1.214|Democratic Republic of the Congo|2020-04-30	Africa|hCoV-19/South Africa/KRISP-0373/2020|EPI ISL 487324|B.1.106|South Africa|2020-06-19	0.0003360802	Africa
Africa|hCoV-19/DRC/4568/2020|EPI ISL 513602|B.1|Democratic Republic of the Congo|2020-04-30	Africa|hCoV-19/South Africa/KRISP-0373/2020|EPI ISL 487324|B.1.106|South Africa|2020-06-19	0.0003396213	Africa
Africa|hCoV-19/DRC/4578/2020|EPI ISL 513603|B.1|Democratic Republic of the Congo|2020-04-30	Africa|hCoV-19/South Africa/KRISP-0373/2020|EPI ISL 487324|B.1.106|South Africa|2020-06-19	0.0003759785	Africa
Africa|hCoV-19/DRC/4613/2020|EPI ISL 513604|B.1.214|Democratic Republic of the Congo|2020-04-30	Africa|hCoV-19/South Africa/KRISP-0373/2020|EPI ISL 487324|B.1.106|South Africa|2020-06-19	0.0003730047	Africa
Africa|hCoV-19/DRC/4614/2020|EPI ISL 513605|B.1|Democratic Republic of the Congo|2020-04-30	Africa|hCoV-19/South Africa/KRISP-0373/2020|EPI ISL 487324|B.1.106|South Africa|2020-06-19	0.0004705802	Africa
Africa|hCoV-19/DRC/4631/2020|EPI ISL 513606|B.1.5|Democratic Republic of the Congo|2020-04-30	Africa|hCoV-19/South Africa/KRISP-0373/2020|EPI ISL 487324|B.1.106|South Africa|2020-06-19	0.0004706118	Africa
Africa|hCoV-19/DRC/4633/2020|EPI ISL 513607|B.1.128|Democratic Republic of the Congo|2020-04-30	Africa|hCoV-19/South Africa/KRISP-0373/2020|EPI ISL 487324|B.1.106|South Africa|2020-06-19	0.0004369689	Africa
Africa|hCoV-19/DRC/4642/2020|EPI ISL 513608|B.1.128|Democratic Republic of the Congo|2020-04-30	Africa|hCoV-19/South Africa/KRISP-0373/2020|EPI ISL 487324|B.1.106|South Africa|2020-06-19	0.0004369499	Africa
Africa|hCoV-19/DRC/4647/2020|EPI ISL 513609|B.1.128|Democratic Republic of the Congo|2020-04-30	Africa|hCoV-19/South Africa/KRISP-0373/2020|EPI ISL 487324|B.1.106|South Africa|2020-06-19	0.0004033302	Africa
Africa|hCoV-19/DRC/4653/2020|EPI ISL 513610|B.1.128|Democratic Republic of the Congo|2020-04-30	Africa|hCoV-19/South Africa/KRISP-0373/2020|EPI ISL 487324|B.1.106|South Africa|2020-06-19	0.0004369939	Africa
Africa|hCoV-19/DRC/4681/2020|EPI ISL 514116|B.1.128|Democratic Republic of the Congo|2020-04-30	Africa|hCoV-19/South Africa/KRISP-0373/2020|EPI ISL 487324|B.1.106|South Africa|2020-06-19	0.0003794537	Africa
Africa|hCoV-19/DRC/4683/2020|EPI ISL 514105|B.1.5|Democratic Republic of the Congo|2020-04-30	Africa|hCoV-19/South Africa/KRISP-0373/2020|EPI ISL 487324|B.1.106|South Africa|2020-06-19	0.0004128333	Africa
Africa|hCoV-19/DRC/4685/2020|EPI ISL 514106|B.1.128|Democratic Republic of the Congo|2020-04-30	Africa|hCoV-19/South Africa/KRISP-0373/2020|EPI ISL 487324|B.1.106|South Africa|2020-06-19	0.0004426126	Africa
Africa|hCoV-19/DRC/4690/2020|EPI ISL 514117|B.1.128|Democratic Republic of the Congo|2020-04-30	Africa|hCoV-19/South Africa/KRISP-0373/2020|EPI ISL 487324|B.1.106|South Africa|2020-06-19	0.0004091600	Africa
Africa|hCoV-19/DRC/4693/2020|EPI ISL 514118|B.1.128|Democratic Republic of the Congo|2020-04-30	Africa|hCoV-19/South Africa/KRISP-0373/2020|EPI ISL 487324|B.1.106|South Africa|2020-06-19	0.0004083249	Africa
Africa|hCoV-19/DRC/4694/2020|EPI ISL 514107|B.1.128|Democratic Republic of the Congo|2020-04-30	Africa|hCoV-19/South Africa/KRISP-0373/2020|EPI ISL 487324|B.1.106|South Africa|2020-06-19	0.0004131458	Africa
Africa|hCoV-19/DRC/4720/2020|EPI ISL 514108|B.1.84|Democratic Republic of the Congo|2020-05-01	Africa|hCoV-19/South Africa/KRISP-0373/2020|EPI ISL 487324|B.1.106|South Africa|2020-06-19	0.0003389308	Africa
Africa|hCoV-19/DRC/4785/2020|EPI ISL 514119|B.1.84|Democratic Republic of the Congo|2020-05-01	Africa|hCoV-19/South Africa/KRISP-0373/2020|EPI ISL 487324|B.1.106|South Africa|2020-06-19	0.0004764471	Africa
Africa|hCoV-19/DRC/5019/2020|EPI ISL 496511|B.1|Democratic Republic of the Congo|2020-05-02	Africa|hCoV-19/South Africa/KRISP-0373/2020|EPI ISL 487324|B.1.106|South Africa|2020-06-19	0.0003906399	Africa
Africa|hCoV-19/DRC/5094/2020|EPI ISL 496491|B.1.84|Democratic Republic of the Congo|2020-05-02	Africa|hCoV-19/South Africa/KRISP-0373/2020|EPI ISL 487324|B.1.106|South Africa|2020-06-19	0.0003443935	Africa
Africa|hCoV-19/DRC/5186/2020|EPI ISL 496512|B.1|Democratic Republic of the Congo|2020-05-03	Africa|hCoV-19/South Africa/KRISP-0373/2020|EPI ISL 487324|B.1.106|South Africa|2020-06-19	0.0003791338	Africa
Africa|hCoV-19/DRC/5187/2020|EPI ISL 513619|B.1|Democratic Republic of the Congo|2020-05-03	Africa|hCoV-19/South Africa/KRISP-0373/2020|EPI ISL 487324|B.1.106|South Africa|2020-06-19	0.0003743861	Africa
Africa|hCoV-19/DRC/5205/2020|EPI ISL 487365|B.1.1.275|Democratic Republic of the Congo|2020-05-01	Africa|hCoV-19/South Africa/KRISP-0373/2020|EPI ISL 487324|B.1.106|South Africa|2020-06-19	0.0003800133	Africa
Africa|hCoV-19/DRC/521/2020|EPI ISL 420854|B.1.5|Democratic Republic of the Congo|2020-03-25	Africa|hCoV-19/South Africa/KRISP-0373/2020|EPI ISL 487324|B.1.106|South Africa|2020-06-19	0.0002028109	Africa
Africa|hCoV-19/DRC/5210/2020|EPI ISL 487369|B.1.1.275|Democratic Republic of the Congo|2020-05-01	Africa|hCoV-19/South Africa/KRISP-0373/2020|EPI ISL 487324|B.1.106|South Africa|2020-06-19	0.0003787015	Africa
Africa|hCoV-19/DRC/523/2020|EPI ISL 420849|B.1.1.1|Democratic Republic of the Congo|2020-03-28	Africa|hCoV-19/South Africa/KRISP-0373/2020|EPI ISL 487324|B.1.106|South Africa|2020-06-19	0.0004045143	Africa
Africa|hCoV-19/DRC/5240/2020|EPI ISL 496492|B.1|Democratic Republic of the Congo|2020-05-03	Africa|hCoV-19/South Africa/KRISP-0373/2020|EPI ISL 487324|B.1.106|South Africa|2020-06-19	0.0002727974	Africa
Africa|hCoV-19/DRC/5377/2020|EPI ISL 496513|B.1|Democratic Republic of the Congo|2020-05-04	Africa|hCoV-19/South Africa/KRISP-0373/2020|EPI ISL 487324|B.1.106|South Africa|2020-06-19	0.0003409991	Africa
Africa|hCoV-19/DRC/5538/2020|EPI ISL 514120|B.1|Democratic Republic of the Congo|2020-05-05	Africa|hCoV-19/South Africa/KRISP-0373/2020|EPI ISL 487324|B.1.106|South Africa|2020-06-19	0.0003149019	Africa
Africa|hCoV-19/DRC/5651/2020|EPI ISL 496493|B.1.1.1|Democratic Republic of the Congo|2020-05-06	Africa|hCoV-19/South Africa/KRISP-0373/2020|EPI ISL 487324|B.1.106|South Africa|2020-06-19	0.0004522396	Africa
Africa|hCoV-19/DRC/5705/2020|EPI ISL 496494|B.1.84|Democratic Republic of the Congo|2020-05-06	Africa|hCoV-19/South Africa/KRISP-0373/2020|EPI ISL 487324|B.1.106|South Africa|2020-06-19	0.0003186660	Africa
Africa|hCoV-19/DRC/5735/2020|EPI ISL 496495|B.1.214|Democratic Republic of the Congo|2020-05-06	Africa|hCoV-19/South Africa/KRISP-0373/2020|EPI ISL 487324|B.1.106|South Africa|2020-06-19	0.0003150938	Africa
Africa|hCoV-19/DRC/5815/2020|EPI ISL 495629|B.1.214|Democratic Republic of the Congo|2020-05-06	Africa|hCoV-19/South Africa/KRISP-0373/2020|EPI ISL 487324|B.1.106|South Africa|2020-06-19	0.0003853641	Africa
Africa|hCoV-19/DRC/5907/2020|EPI ISL 496496|B.1.84|Democratic Republic of the Congo|2020-05-07	Africa|hCoV-19/South Africa/KRISP-0373/2020|EPI ISL 487324|B.1.106|South Africa|2020-06-19	0.0004248812	Africa
Africa|hCoV-19/DRC/5913/2020|EPI ISL 496497|B.1|Democratic Republic of the Congo|2020-05-07	Africa|hCoV-19/South Africa/KRISP-0373/2020|EPI ISL 487324|B.1.106|South Africa|2020-06-19	0.0004133634	Africa
Africa|hCoV-19/DRC/5927/2020|EPI ISL 496498|B.1.9|Democratic Republic of the Congo|2020-05-07	Africa|hCoV-19/South Africa/KRISP-0373/2020|EPI ISL 487324|B.1.106|South Africa|2020-06-19	0.0005859541	Africa
Africa|hCoV-19/DRC/5957/2020|EPI ISL 496499|B.1.5|Democratic Republic of the Congo|2020-05-07	Africa|hCoV-19/South Africa/KRISP-0373/2020|EPI ISL 487324|B.1.106|South Africa|2020-06-19	0.0002381647	Africa
Africa|hCoV-19/DRC/5964/2020|EPI ISL 496500|B.1.178|Democratic Republic of the Congo|2020-05-07	Africa|hCoV-19/South Africa/KRISP-0373/2020|EPI ISL 487324|B.1.106|South Africa|2020-06-19	0.0002503196	Africa
Africa|hCoV-19/DRC/5996/2020|EPI ISL 496514|B.1.84|Democratic Republic of the Congo|2020-05-08	Africa|hCoV-19/South Africa/KRISP-0373/2020|EPI ISL 487324|B.1.106|South Africa|2020-06-19	0.0003445835	Africa
Africa|hCoV-19/DRC/6026/2020|EPI ISL 513622|B.1.1.1|Democratic Republic of the Congo|2020-05-08	Africa|hCoV-19/South Africa/KRISP-0373/2020|EPI ISL 487324|B.1.106|South Africa|2020-06-19	0.0005181656	Africa
Africa|hCoV-19/DRC/6143/2020|EPI ISL 496515|B.1|Democratic Republic of the Congo|2020-05-08	Africa|hCoV-19/South Africa/KRISP-0373/2020|EPI ISL 487324|B.1.106|South Africa|2020-06-19	0.0003131443	Africa
Africa|hCoV-19/DRC/6151/2020|EPI ISL 513620|B.1.214|Democratic Republic of the Congo|2020-05-08	Africa|hCoV-19/South Africa/KRISP-0373/2020|EPI ISL 487324|B.1.106|South Africa|2020-06-19	0.0003763854	Africa
Africa|hCoV-19/DRC/6163/2020|EPI ISL 513623|B.1.214|Democratic Republic of the Congo|2020-05-08	Africa|hCoV-19/South Africa/KRISP-0373/2020|EPI ISL 487324|B.1.106|South Africa|2020-06-19	0.0003808423	Africa
Africa|hCoV-19/DRC/6203/2020|EPI ISL 514109|B.1|Democratic Republic of the Congo|2020-05-09	Africa|hCoV-19/South Africa/KRISP-0373/2020|EPI ISL 487324|B.1.106|South Africa|2020-06-19	0.0004778926	Africa
Africa|hCoV-19/DRC/6209/2020|EPI ISL 514110|B.1.84|Democratic Republic of the Congo|2020-05-09	Africa|hCoV-19/South Africa/KRISP-0373/2020|EPI ISL 487324|B.1.106|South Africa|2020-06-19	0.0003066808	Africa
Africa|hCoV-19/DRC/6227/2020|EPI ISL 514121|B.1.84|Democratic Republic of the Congo|2020-05-09	Africa|hCoV-19/South Africa/KRISP-0373/2020|EPI ISL 487324|B.1.106|South Africa|2020-06-19	0.0003070887	Africa
Africa|hCoV-19/DRC/6313/2020|EPI ISL 496516|B.1.84|Democratic Republic of the Congo|2020-05-09	Africa|hCoV-19/South Africa/KRISP-0373/2020|EPI ISL 487324|B.1.106|South Africa|2020-06-19	0.0004270472	Africa
Africa|hCoV-19/DRC/6338/2020|EPI ISL 495630|B.1|Democratic Republic of the Congo|2020-05-09	Africa|hCoV-19/South Africa/KRISP-0373/2020|EPI ISL 487324|B.1.106|South Africa|2020-06-19	0.0003517685	Africa
Africa|hCoV-19/DRC/6341/2020|EPI ISL 495631|B.1|Democratic Republic of the Congo|2020-05-09	Africa|hCoV-19/South Africa/KRISP-0373/2020|EPI ISL 487324|B.1.106|South Africa|2020-06-19	0.0004607047	Africa
Africa|hCoV-19/DRC/6342/2020|EPI ISL 495632|B.1|Democratic Republic of the Congo|2020-05-09	Africa|hCoV-19/South Africa/KRISP-0373/2020|EPI ISL 487324|B.1.106|South Africa|2020-06-19	0.0004175489	Africa
Africa|hCoV-19/DRC/6361/2020|EPI ISL 495633|B.1|Democratic Republic of the Congo|2020-05-09	Africa|hCoV-19/South Africa/KRISP-0373/2020|EPI ISL 487324|B.1.106|South Africa|2020-06-19	0.0003197447	Africa
Africa|hCoV-19/DRC/6380/2020|EPI ISL 513611|B.1.1.275|Democratic Republic of the Congo|2020-05-04	Africa|hCoV-19/South Africa/KRISP-0373/2020|EPI ISL 487324|B.1.106|South Africa|2020-06-19	0.0003806044	Africa
Africa|hCoV-19/DRC/6384/2020|EPI ISL 513612|B.1.1.275|Democratic Republic of the Congo|2020-05-07	Africa|hCoV-19/South Africa/KRISP-0373/2020|EPI ISL 487324|B.1.106|South Africa|2020-06-19	0.0003455872	Africa
Africa|hCoV-19/DRC/6386/2020|EPI ISL 513613|B.1.1.275|Democratic Republic of the Congo|2020-05-07	Africa|hCoV-19/South Africa/KRISP-0373/2020|EPI ISL 487324|B.1.106|South Africa|2020-06-19	0.0003392342	Africa
Africa|hCoV-19/DRC/6389/2020|EPI ISL 513614|B.1.84|Democratic Republic of the Congo|2020-05-07	Africa|hCoV-19/South Africa/KRISP-0373/2020|EPI ISL 487324|B.1.106|South Africa|2020-06-19	0.0004130278	Africa
Africa|hCoV-19/DRC/6390/2020|EPI ISL 513615|B.1.1.275|Democratic Republic of the Congo|2020-05-04	Africa|hCoV-19/South Africa/KRISP-0373/2020|EPI ISL 487324|B.1.106|South Africa|2020-06-19	0.0004416369	Africa
Africa|hCoV-19/DRC/6392/2020|EPI ISL 513616|B.1|Democratic Republic of the Congo|2020-05-04	Africa|hCoV-19/South Africa/KRISP-0373/2020|EPI ISL 487324|B.1.106|South Africa|2020-06-19	0.0002035489	Africa
Africa|hCoV-19/DRC/6395/2020|EPI ISL 513617|B.1.1.275|Democratic Republic of the Congo|2020-05-07	Africa|hCoV-19/South Africa/KRISP-0373/2020|EPI ISL 487324|B.1.106|South Africa|2020-06-19	0.0004706342	Africa
Africa|hCoV-19/DRC/6398/2020|EPI ISL 513618|B.1.1.275|Democratic Republic of the Congo|2020-05-07	Africa|hCoV-19/South Africa/KRISP-0373/2020|EPI ISL 487324|B.1.106|South Africa|2020-06-19	0.0003697293	Africa
Africa|hCoV-19/DRC/6724/2020|EPI ISL 495634|B.1|Democratic Republic of the Congo|2020-05-11	Africa|hCoV-19/South Africa/KRISP-0373/2020|EPI ISL 487324|B.1.106|South Africa|2020-06-19	0.0003066765	Africa
Africa|hCoV-19/DRC/6743/2020|EPI ISL 495635|B.1.149|Democratic Republic of the Congo|2020-05-11	Africa|hCoV-19/South Africa/KRISP-0373/2020|EPI ISL 487324|B.1.106|South Africa|2020-06-19	0.0003181099	Africa
Africa|hCoV-19/DRC/6783/2020|EPI ISL 496501|B.1.149|Democratic Republic of the Congo|2020-05-11	Africa|hCoV-19/South Africa/KRISP-0373/2020|EPI ISL 487324|B.1.106|South Africa|2020-06-19	0.0003513360	Africa
Africa|hCoV-19/DRC/6784/2020|EPI ISL 495636|B.1|Democratic Republic of the Congo|2020-05-11	Africa|hCoV-19/South Africa/KRISP-0373/2020|EPI ISL 487324|B.1.106|South Africa|2020-06-19	0.0002721236	Africa
Africa|hCoV-19/DRC/6786/2020|EPI ISL 495637|B.1.178|Democratic Republic of the Congo|2020-05-11	Africa|hCoV-19/South Africa/KRISP-0373/2020|EPI ISL 487324|B.1.106|South Africa|2020-06-19	0.0003751143	Africa
Africa|hCoV-19/DRC/6791/2020|EPI ISL 495638|B.1.178|Democratic Republic of the Congo|2020-05-11	Africa|hCoV-19/South Africa/KRISP-0373/2020|EPI ISL 487324|B.1.106|South Africa|2020-06-19	0.0003422897	Africa
Africa|hCoV-19/DRC/6792/2020|EPI ISL 495639|B.1|Democratic Republic of the Congo|2020-05-11	Africa|hCoV-19/South Africa/KRISP-0373/2020|EPI ISL 487324|B.1.106|South Africa|2020-06-19	0.0003207557	Africa
Africa|hCoV-19/DRC/6801/2020|EPI ISL 514111|B.1|Democratic Republic of the Congo|2020-05-11	Africa|hCoV-19/South Africa/KRISP-0373/2020|EPI ISL 487324|B.1.106|South Africa|2020-06-19	0.0005158654	Africa
Africa|hCoV-19/DRC/6853/2020|EPI ISL 496502|B.1.214|Democratic Republic of the Congo|2020-05-11	Africa|hCoV-19/South Africa/KRISP-0373/2020|EPI ISL 487324|B.1.106|South Africa|2020-06-19	0.0003115060	Africa
Africa|hCoV-19/DRC/6854/2020|EPI ISL 496503|B.1|Democratic Republic of the Congo|2020-05-11	Africa|hCoV-19/South Africa/KRISP-0373/2020|EPI ISL 487324|B.1.106|South Africa|2020-06-19	0.0004934528	Africa
Africa|hCoV-19/DRC/6875/2020|EPI ISL 496504|B.1|Democratic Republic of the Congo|2020-05-11	Africa|hCoV-19/South Africa/KRISP-0373/2020|EPI ISL 487324|B.1.106|South Africa|2020-06-19	0.0003066910	Africa
Africa|hCoV-19/DRC/7042/2020|EPI ISL 513592|B.1.214|Democratic Republic of the Congo|2020-05-12	Africa|hCoV-19/South Africa/KRISP-0373/2020|EPI ISL 487324|B.1.106|South Africa|2020-06-19	0.0003398452	Africa
Africa|hCoV-19/DRC/7061/2020|EPI ISL 513593|B.1|Democratic Republic of the Congo|2020-05-12	Africa|hCoV-19/South Africa/KRISP-0373/2020|EPI ISL 487324|B.1.106|South Africa|2020-06-19	0.0002817602	Africa
Africa|hCoV-19/DRC/7140/2020|EPI ISL 513594|B.1.214|Democratic Republic of the Congo|2020-05-12	Africa|hCoV-19/South Africa/KRISP-0373/2020|EPI ISL 487324|B.1.106|South Africa|2020-06-19	0.0004491302	Africa
Africa|hCoV-19/DRC/7200/2020|EPI ISL 514112|B.1|Democratic Republic of the Congo|2020-05-13	Africa|hCoV-19/South Africa/KRISP-0373/2020|EPI ISL 487324|B.1.106|South Africa|2020-06-19	0.0004407650	Africa
Africa|hCoV-19/DRC/7211/2020|EPI ISL 514122|B.1.149|Democratic Republic of the Congo|2020-05-13	Africa|hCoV-19/South Africa/KRISP-0373/2020|EPI ISL 487324|B.1.106|South Africa|2020-06-19	0.0004083706	Africa
Africa|hCoV-19/DRC/7248/2020|EPI ISL 514123|B.1|Democratic Republic of the Congo|2020-05-13	Africa|hCoV-19/South Africa/KRISP-0373/2020|EPI ISL 487324|B.1.106|South Africa|2020-06-19	0.0003131160	Africa
Africa|hCoV-19/DRC/7255/2020|EPI ISL 514124|B.1.149|Democratic Republic of the Congo|2020-05-13	Africa|hCoV-19/South Africa/KRISP-0373/2020|EPI ISL 487324|B.1.106|South Africa|2020-06-19	0.0004461377	Africa
Africa|hCoV-19/DRC/73/2020|EPI ISL 417941|B.1.178|Democratic Republic of the Congo|2020-03-18	Africa|hCoV-19/South Africa/KRISP-0373/2020|EPI ISL 487324|B.1.106|South Africa|2020-06-19	0.0002377801	Africa
Africa|hCoV-19/DRC/7386/2020|EPI ISL 513595|B.1.5|Democratic Republic of the Congo|2020-05-14	Africa|hCoV-19/South Africa/KRISP-0373/2020|EPI ISL 487324|B.1.106|South Africa|2020-06-19	0.0002449388	Africa
Africa|hCoV-19/DRC/7430/2020|EPI ISL 496517|B.1.1.1|Democratic Republic of the Congo|2020-05-14	Africa|hCoV-19/South Africa/KRISP-0373/2020|EPI ISL 487324|B.1.106|South Africa|2020-06-19	0.0006454774	Africa
Africa|hCoV-19/DRC/7434/2020|EPI ISL 513621|B.1.1.1|Democratic Republic of the Congo|2020-05-14	Africa|hCoV-19/South Africa/KRISP-0373/2020|EPI ISL 487324|B.1.106|South Africa|2020-06-19	0.0006272830	Africa
Africa|hCoV-19/DRC/7471/2020|EPI ISL 513596|B.1.214|Democratic Republic of the Congo|2020-05-14	Africa|hCoV-19/South Africa/KRISP-0373/2020|EPI ISL 487324|B.1.106|South Africa|2020-06-19	0.0004449385	Africa
Africa|hCoV-19/DRC/7488/2020|EPI ISL 514113|B.1.1|Democratic Republic of the Congo|2020-05-14	Africa|hCoV-19/South Africa/KRISP-0373/2020|EPI ISL 487324|B.1.106|South Africa|2020-06-19	0.0003066254	Africa
Africa|hCoV-19/DRC/7713/2020|EPI ISL 495640|B.1|Democratic Republic of the Congo|2020-05-14	Africa|hCoV-19/South Africa/KRISP-0373/2020|EPI ISL 487324|B.1.106|South Africa|2020-06-19	0.0005239280	Africa
Africa|hCoV-19/DRC/7864/2020|EPI ISL 496505|B.1.214|Democratic Republic of the Congo|2020-05-15	Africa|hCoV-19/South Africa/KRISP-0373/2020|EPI ISL 487324|B.1.106|South Africa|2020-06-19	0.0004164580	Africa
Africa|hCoV-19/DRC/7920/2020|EPI ISL 495641|B.1|Democratic Republic of the Congo|2020-05-15	Africa|hCoV-19/South Africa/KRISP-0373/2020|EPI ISL 487324|B.1.106|South Africa|2020-06-19	0.0004434252	Africa
Africa|hCoV-19/DRC/80/2020|EPI ISL 417942|B.1.178|Democratic Republic of the Congo|2020-03-18	Africa|hCoV-19/South Africa/KRISP-0373/2020|EPI ISL 487324|B.1.106|South Africa|2020-06-19	0.0002362636	Africa
Africa|hCoV-19/DRC/8018/2020|EPI ISL 514125|B.1.5|Democratic Republic of the Congo|2020-05-15	Africa|hCoV-19/South Africa/KRISP-0373/2020|EPI ISL 487324|B.1.106|South Africa|2020-06-19	0.0004235910	Africa
Africa|hCoV-19/DRC/81/2020|EPI ISL 417944|B.1.9|Democratic Republic of the Congo|2020-03-18	Africa|hCoV-19/South Africa/KRISP-0373/2020|EPI ISL 487324|B.1.106|South Africa|2020-06-19	0.0003386053	Africa
Africa|hCoV-19/DRC/82/2020|EPI ISL 417946|B.1.5|Democratic Republic of the Congo|2020-03-18	Africa|hCoV-19/South Africa/KRISP-0373/2020|EPI ISL 487324|B.1.106|South Africa|2020-06-19	0.0002016183	Africa
Africa|hCoV-19/DRC/94/2020|EPI ISL 417947|B.1|Democratic Republic of the Congo|2020-03-19	Africa|hCoV-19/South Africa/KRISP-0373/2020|EPI ISL 487324|B.1.106|South Africa|2020-06-19	0.0002353313	Africa
Africa|hCoV-19/DRC/998/2020|EPI ISL 429254|B.1|Democratic Republic of the Congo|2020-04-03	Africa|hCoV-19/South Africa/KRISP-0373/2020|EPI ISL 487324|B.1.106|South Africa|2020-06-19	0.0003189288	Africa
Africa|hCoV-19/DRC/KN-0038/2020|EPI ISL 417434|B.1.128|Democratic Republic of the Congo|2020-03-14	Africa|hCoV-19/South Africa/KRISP-0373/2020|EPI ISL 487324|B.1.106|South Africa|2020-06-19	0.0003528284	Africa
Africa|hCoV-19/DRC/KN-0054/2020|EPI ISL 417437|B.1.178|Democratic Republic of the Congo|2020-03-17	Africa|hCoV-19/South Africa/KRISP-0373/2020|EPI ISL 487324|B.1.106|South Africa|2020-06-19	0.0002691610	Africa
Africa|hCoV-19/DRC/KN-0058/2020|EPI ISL 417438|B.1|Democratic Republic of the Congo|2020-03-17	Africa|hCoV-19/South Africa/KRISP-0373/2020|EPI ISL 487324|B.1.106|South Africa|2020-06-19	0.0002373738	Africa
Africa|hCoV-19/DRC/KN-0060/2020|EPI ISL 417440|B.1|Democratic Republic of the Congo|2020-03-17	Africa|hCoV-19/South Africa/KRISP-0373/2020|EPI ISL 487324|B.1.106|South Africa|2020-06-19	0.0002693746	Africa
Africa|hCoV-19/DRC/KN-0070/2020|EPI ISL 417441|B.1.178|Democratic Republic of the Congo|2020-03-17	Africa|hCoV-19/South Africa/KRISP-0373/2020|EPI ISL 487324|B.1.106|South Africa|2020-06-19	0.0002409302	Africa
Africa|hCoV-19/DRC/KN-0072/2020|EPI ISL 417442|B.1.178|Democratic Republic of the Congo|2020-03-18	Africa|hCoV-19/South Africa/KRISP-0373/2020|EPI ISL 487324|B.1.106|South Africa|2020-06-19	0.0002364389	Africa
Africa|hCoV-19/DRC/KN-13/2020|EPI ISL 414647|B.1|Democratic Republic of the Congo|2020-03-09	Africa|hCoV-19/South Africa/KRISP-0373/2020|EPI ISL 487324|B.1.106|South Africa|2020-06-19	0.0002428490	Africa
Africa|hCoV-19/Egypt/Army-MCL001/2020|EPI ISL 510526|B.1|Egypt|2020-06-01	Africa|hCoV-19/South Africa/KRISP-0373/2020|EPI ISL 487324|B.1.106|South Africa|2020-06-19	0.0003697115	Africa
Africa|hCoV-19/Egypt/C-CU001a-S1/2020|EPI ISL 529031|B.1.255|Egypt|2020-05-19	Africa|hCoV-19/South Africa/KRISP-0373/2020|EPI ISL 487324|B.1.106|South Africa|2020-06-19	0.0004034129	Africa
Africa|hCoV-19/Egypt/C-CU002b-S3/2020|EPI ISL 529032|B.1.1.1|Egypt|2020-06-19	Africa|hCoV-19/South Africa/KRISP-0373/2020|EPI ISL 487324|B.1.106|South Africa|2020-06-19	0.0006387820	Africa
Africa|hCoV-19/Egypt/C-VSVRI-SERVAC/2020|EPI ISL 528386|B.1.255|Egypt|2020-08-22	Africa|hCoV-19/South Africa/KRISP-0373/2020|EPI ISL 487324|B.1.106|South Africa|2020-06-19	0.0002352601	Africa
Africa|hCoV-19/Egypt/CUNCI-7I028/2020|EPI ISL 524426|B.1.255|Egypt|2020-07-19	Africa|hCoV-19/South Africa/KRISP-0373/2020|EPI ISL 487324|B.1.106|South Africa|2020-06-19	0.0002352601	Africa
Africa|hCoV-19/Egypt/CUNCI-HGC002/2020|EPI ISL 468045|B.1|Egypt|2020-05-02	Africa|hCoV-19/South Africa/KRISP-0373/2020|EPI ISL 487324|B.1.106|South Africa|2020-06-19	0.0002354714	Africa
Africa|hCoV-19/Egypt/CUNCI-HGC004/2020|EPI ISL 468048|B.1|Egypt|2020-05-02	Africa|hCoV-19/South Africa/KRISP-0373/2020|EPI ISL 487324|B.1.106|South Africa|2020-06-19	0.0002354081	Africa
Africa|hCoV-19/Egypt/CUNCI-HGC005/2020|EPI ISL 468052|B.1|Egypt|2020-05-02	Africa|hCoV-19/South Africa/KRISP-0373/2020|EPI ISL 487324|B.1.106|South Africa|2020-06-19	0.0003026960	Africa
Africa|hCoV-19/Egypt/CUNCI-HGC006/2020|EPI ISL 468050|B.1|Egypt|2020-05-02	Africa|hCoV-19/South Africa/KRISP-0373/2020|EPI ISL 487324|B.1.106|South Africa|2020-06-19	0.0003026390	Africa
Africa|hCoV-19/Egypt/CUNCI-HGC007-2/2020|EPI ISL 468054|B.1|Egypt|2020-05-02	Africa|hCoV-19/South Africa/KRISP-0373/2020|EPI ISL 487324|B.1.106|South Africa|2020-06-19	0.0003362125	Africa
Africa|hCoV-19/Egypt/CUNCI-HGC007/2020|EPI ISL 468046|B.1|Egypt|2020-05-02	Africa|hCoV-19/South Africa/KRISP-0373/2020|EPI ISL 487324|B.1.106|South Africa|2020-06-19	0.0003026899	Africa
Africa|hCoV-19/Egypt/CUNCI-HGC008/2020|EPI ISL 468044|B.1|Egypt|2020-05-02	Africa|hCoV-19/South Africa/KRISP-0373/2020|EPI ISL 487324|B.1.106|South Africa|2020-06-19	0.0003027001	Africa
Africa|hCoV-19/Egypt/CUNCI-HGC009/2020|EPI ISL 468053|B.1|Egypt|2020-05-02	Africa|hCoV-19/South Africa/KRISP-0373/2020|EPI ISL 487324|B.1.106|South Africa|2020-06-19	0.0002355031	Africa
Africa|hCoV-19/Egypt/CUNCI-HGC010/2020|EPI ISL 468055|B.1.247|Egypt|2020-05-02	Africa|hCoV-19/South Africa/KRISP-0373/2020|EPI ISL 487324|B.1.106|South Africa|2020-06-19	0.0004708966	Africa
Africa|hCoV-19/Egypt/CUNCI-HGC011/2020|EPI ISL 468059|B.1|Egypt|2020-05-02	Africa|hCoV-19/South Africa/KRISP-0373/2020|EPI ISL 487324|B.1.106|South Africa|2020-06-19	0.0003027174	Africa
Africa|hCoV-19/Egypt/CUNCI-HGC012/2020|EPI ISL 468051|B.1.255|Egypt|2020-05-02	Africa|hCoV-19/South Africa/KRISP-0373/2020|EPI ISL 487324|B.1.106|South Africa|2020-06-19	0.0004372688	Africa
Africa|hCoV-19/Egypt/CUNCI-HGC013/2020|EPI ISL 468047|B.1.201|Egypt|2020-05-02	Africa|hCoV-19/South Africa/KRISP-0373/2020|EPI ISL 487324|B.1.106|South Africa|2020-06-19	0.0003699854	Africa
Africa|hCoV-19/Egypt/CUNCI-HGC014/2020|EPI ISL 468060|B.1.5|Egypt|2020-05-02	Africa|hCoV-19/South Africa/KRISP-0373/2020|EPI ISL 487324|B.1.106|South Africa|2020-06-19	0.0001681701	Africa
Africa|hCoV-19/Egypt/CUNCI-HGC015/2020|EPI ISL 468056|B.1|Egypt|2020-05-02	Africa|hCoV-19/South Africa/KRISP-0373/2020|EPI ISL 487324|B.1.106|South Africa|2020-06-19	0.0001681644	Africa
Africa|hCoV-19/Egypt/CUNCI-HGC016/2020|EPI ISL 468058|B.1|Egypt|2020-05-02	Africa|hCoV-19/South Africa/KRISP-0373/2020|EPI ISL 487324|B.1.106|South Africa|2020-06-19	0.0003032916	Africa
Africa|hCoV-19/Egypt/CUNCI-HGC021/2020|EPI ISL 468061|B.1|Egypt|2020-05-02	Africa|hCoV-19/South Africa/KRISP-0373/2020|EPI ISL 487324|B.1.106|South Africa|2020-06-19	0.0003031415	Africa
Africa|hCoV-19/Egypt/CUNCI-HGC023/2020|EPI ISL 468057|B.1.5|Egypt|2020-05-02	Africa|hCoV-19/South Africa/KRISP-0373/2020|EPI ISL 487324|B.1.106|South Africa|2020-06-19	0.0002018266	Africa
Africa|hCoV-19/Egypt/CUNCI-HGC028/2020|EPI ISL 468062|B.1|Egypt|2020-05-02	Africa|hCoV-19/South Africa/KRISP-0373/2020|EPI ISL 487324|B.1.106|South Africa|2020-06-19	0.0003706335	Africa
Africa|hCoV-19/Egypt/CUNCI-HGC3I011/2020|EPI ISL 479697|B.1|Egypt|2020-06-02	Africa|hCoV-19/South Africa/KRISP-0373/2020|EPI ISL 487324|B.1.106|South Africa|2020-06-19	0.0003024935	Africa
Africa|hCoV-19/Egypt/CUNCI-HGC3I012/2020|EPI ISL 479693|B.1.255|Egypt|2020-06-02	Africa|hCoV-19/South Africa/KRISP-0373/2020|EPI ISL 487324|B.1.106|South Africa|2020-06-19	0.0004369455	Africa
Africa|hCoV-19/Egypt/CUNCI-HGC3I013/2020|EPI ISL 479694|B.1.201|Egypt|2020-06-02	Africa|hCoV-19/South Africa/KRISP-0373/2020|EPI ISL 487324|B.1.106|South Africa|2020-06-19	0.0003697118	Africa
Africa|hCoV-19/Egypt/CUNCI-HGC3I014/2020|EPI ISL 479696|B.1.5|Egypt|2020-06-02	Africa|hCoV-19/South Africa/KRISP-0373/2020|EPI ISL 487324|B.1.106|South Africa|2020-06-19	0.0001680401	Africa
Africa|hCoV-19/Egypt/CUNCI-HGC3I02/2020|EPI ISL 479686|B.1|Egypt|2020-06-02	Africa|hCoV-19/South Africa/KRISP-0373/2020|EPI ISL 487324|B.1.106|South Africa|2020-06-19	0.0002688922	Africa
Africa|hCoV-19/Egypt/CUNCI-HGC3I023/2020|EPI ISL 479695|B.1.5|Egypt|2020-06-02	Africa|hCoV-19/South Africa/KRISP-0373/2020|EPI ISL 487324|B.1.106|South Africa|2020-06-19	0.0002016773	Africa
Africa|hCoV-19/Egypt/CUNCI-HGC3I025/2020|EPI ISL 479691|B.1|Egypt|2020-06-02	Africa|hCoV-19/South Africa/KRISP-0373/2020|EPI ISL 487324|B.1.106|South Africa|2020-06-19	0.0003361435	Africa
Africa|hCoV-19/Egypt/CUNCI-HGC3I03/2020|EPI ISL 479687|B.1|Egypt|2020-06-02	Africa|hCoV-19/South Africa/KRISP-0373/2020|EPI ISL 487324|B.1.106|South Africa|2020-06-19	0.0003024661	Africa
Africa|hCoV-19/Egypt/CUNCI-HGC3I05/2020|EPI ISL 479690|B.1|Egypt|2020-06-02	Africa|hCoV-19/South Africa/KRISP-0373/2020|EPI ISL 487324|B.1.106|South Africa|2020-06-19	0.0003024722	Africa
Africa|hCoV-19/Egypt/CUNCI-HGC3I06/2020|EPI ISL 479688|B.1|Egypt|2020-06-02	Africa|hCoV-19/South Africa/KRISP-0373/2020|EPI ISL 487324|B.1.106|South Africa|2020-06-19	0.0003024763	Africa
Africa|hCoV-19/Egypt/CUNCI-HGC3I08/2020|EPI ISL 479698|B.1|Egypt|2020-06-02	Africa|hCoV-19/South Africa/KRISP-0373/2020|EPI ISL 487324|B.1.106|South Africa|2020-06-19	0.0003024763	Africa
Africa|hCoV-19/Egypt/CUNCI-HGC3I09/2020|EPI ISL 479692|B.1|Egypt|2020-06-02	Africa|hCoV-19/South Africa/KRISP-0373/2020|EPI ISL 487324|B.1.106|South Africa|2020-06-19	0.0002353289	Africa
Africa|hCoV-19/Egypt/CUNCI-HGC4I003/2020|EPI ISL 479699|B.1.1.247|Egypt|2020-06-02	Africa|hCoV-19/South Africa/KRISP-0373/2020|EPI ISL 487324|B.1.106|South Africa|2020-06-19	0.0005042948	Africa
Africa|hCoV-19/Egypt/CUNCI-HGC4I004/2020|EPI ISL 479700|B.1.1.296|Egypt|2020-06-02	Africa|hCoV-19/South Africa/KRISP-0373/2020|EPI ISL 487324|B.1.106|South Africa|2020-06-19	0.0004033709	Africa
Africa|hCoV-19/Egypt/CUNCI-HGC4I015/2020|EPI ISL 479728|B.1.1.123|Egypt|2020-06-02	Africa|hCoV-19/South Africa/KRISP-0373/2020|EPI ISL 487324|B.1.106|South Africa|2020-06-19	0.0004370760	Africa
Africa|hCoV-19/Egypt/CUNCI-HGC4I022/2020|EPI ISL 479705|B.1.1|Egypt|2020-06-02	Africa|hCoV-19/South Africa/KRISP-0373/2020|EPI ISL 487324|B.1.106|South Africa|2020-06-19	0.0005379254	Africa
Africa|hCoV-19/Egypt/CUNCI-HGC4I023/2020|EPI ISL 479729|B.1.1.247|Egypt|2020-06-02	Africa|hCoV-19/South Africa/KRISP-0373/2020|EPI ISL 487324|B.1.106|South Africa|2020-06-19	0.0003698486	Africa
Africa|hCoV-19/Egypt/CUNCI-HGC4I025/2020|EPI ISL 479706|B.1.255|Egypt|2020-06-02	Africa|hCoV-19/South Africa/KRISP-0373/2020|EPI ISL 487324|B.1.106|South Africa|2020-06-19	0.0003697155	Africa
Africa|hCoV-19/Egypt/CUNCI-HGC4I026/2020|EPI ISL 479702|B.1|Egypt|2020-06-02	Africa|hCoV-19/South Africa/KRISP-0373/2020|EPI ISL 487324|B.1.106|South Africa|2020-06-19	0.0004373613	Africa
Africa|hCoV-19/Egypt/CUNCI-HGC4I029/2020|EPI ISL 479701|B.1.1.1|Egypt|2020-06-02	Africa|hCoV-19/South Africa/KRISP-0373/2020|EPI ISL 487324|B.1.106|South Africa|2020-06-19	0.0005715515	Africa
Africa|hCoV-19/Egypt/CUNCI-HGC4I030/2020|EPI ISL 479703|B.1|Egypt|2020-06-02	Africa|hCoV-19/South Africa/KRISP-0373/2020|EPI ISL 487324|B.1.106|South Africa|2020-06-19	0.0003697045	Africa
Africa|hCoV-19/Egypt/CUNCI-HGC4I031/2020|EPI ISL 479707|B.1.1.1|Egypt|2020-06-02	Africa|hCoV-19/South Africa/KRISP-0373/2020|EPI ISL 487324|B.1.106|South Africa|2020-06-19	0.0006388036	Africa
Africa|hCoV-19/Egypt/CUNCI-HGC4I032/2020|EPI ISL 479709|B.1.1|Egypt|2020-06-02	Africa|hCoV-19/South Africa/KRISP-0373/2020|EPI ISL 487324|B.1.106|South Africa|2020-06-19	0.0004037236	Africa
Africa|hCoV-19/Egypt/CUNCI-HGC4I033/2020|EPI ISL 479704|B.1|Egypt|2020-06-02	Africa|hCoV-19/South Africa/KRISP-0373/2020|EPI ISL 487324|B.1.106|South Africa|2020-06-19	0.0002689103	Africa
Africa|hCoV-19/Egypt/CUNCI-HGC4I034/2020|EPI ISL 479708|B.1.255|Egypt|2020-06-02	Africa|hCoV-19/South Africa/KRISP-0373/2020|EPI ISL 487324|B.1.106|South Africa|2020-06-19	0.0002352364	Africa
Africa|hCoV-19/Egypt/CUNCI-HGC5I001/2020|EPI ISL 479710|B.1.1|Egypt|2020-06-02	Africa|hCoV-19/South Africa/KRISP-0373/2020|EPI ISL 487324|B.1.106|South Africa|2020-06-19	0.0002689862	Africa
Africa|hCoV-19/Egypt/CUNCI-HGC5I003/2020|EPI ISL 479711|B.1|Egypt|2020-06-02	Africa|hCoV-19/South Africa/KRISP-0373/2020|EPI ISL 487324|B.1.106|South Africa|2020-06-19	0.0002688832	Africa
Africa|hCoV-19/Egypt/CUNCI-HGC5I010/2020|EPI ISL 479730|B.1.1|Egypt|2020-06-02	Africa|hCoV-19/South Africa/KRISP-0373/2020|EPI ISL 487324|B.1.106|South Africa|2020-06-19	0.0003362464	Africa
Africa|hCoV-19/Egypt/CUNCI-HGC5I011/2020|EPI ISL 479712|B.1.1|Egypt|2020-06-02	Africa|hCoV-19/South Africa/KRISP-0373/2020|EPI ISL 487324|B.1.106|South Africa|2020-06-19	0.0002689501	Africa
Africa|hCoV-19/Egypt/CUNCI-HGC5I012/2020|EPI ISL 479713|B.1.1|Egypt|2020-06-02	Africa|hCoV-19/South Africa/KRISP-0373/2020|EPI ISL 487324|B.1.106|South Africa|2020-06-19	0.0003024936	Africa
Africa|hCoV-19/Egypt/CUNCI-HGC5I014/2020|EPI ISL 479714|B.1.255|Egypt|2020-06-02	Africa|hCoV-19/South Africa/KRISP-0373/2020|EPI ISL 487324|B.1.106|South Africa|2020-06-19	0.0003697279	Africa
Africa|hCoV-19/Egypt/CUNCI-HGC5I015/2020|EPI ISL 475722|B.1.255|Egypt|2020-05-02	Africa|hCoV-19/South Africa/KRISP-0373/2020|EPI ISL 487324|B.1.106|South Africa|2020-06-19	0.0004371746	Africa
Africa|hCoV-19/Egypt/CUNCI-HGC5I016/2020|EPI ISL 479731|B.1|Egypt|2020-06-02	Africa|hCoV-19/South Africa/KRISP-0373/2020|EPI ISL 487324|B.1.106|South Africa|2020-06-19	0.0002688895	Africa
Africa|hCoV-19/Egypt/CUNCI-HGC5I022/2020|EPI ISL 479715|B.1.1|Egypt|2020-06-02	Africa|hCoV-19/South Africa/KRISP-0373/2020|EPI ISL 487324|B.1.106|South Africa|2020-06-19	0.0003361221	Africa
Africa|hCoV-19/Egypt/CUNCI-HGC5I025/2020|EPI ISL 479716|A|Egypt|2020-06-02	Africa|hCoV-19/South Africa/KRISP-0373/2020|EPI ISL 487324|B.1.106|South Africa|2020-06-19	0.0002020528	Africa
Africa|hCoV-19/Egypt/CUNCI-HGC5I026/2020|EPI ISL 479735|B.1.5|Egypt|2020-06-02	Africa|hCoV-19/South Africa/KRISP-0373/2020|EPI ISL 487324|B.1.106|South Africa|2020-06-19	0.0003698933	Africa
Africa|hCoV-19/Egypt/CUNCI-HGC5I029/2020|EPI ISL 479734|B.1|Egypt|2020-06-02	Africa|hCoV-19/South Africa/KRISP-0373/2020|EPI ISL 487324|B.1.106|South Africa|2020-06-19	0.0002689284	Africa
Africa|hCoV-19/Egypt/CUNCI-HGC5I030/2020|EPI ISL 479721|B.1.5|Egypt|2020-06-02	Africa|hCoV-19/South Africa/KRISP-0373/2020|EPI ISL 487324|B.1.106|South Africa|2020-06-19	0.0001680627	Africa
Africa|hCoV-19/Egypt/CUNCI-HGC5I033/2020|EPI ISL 479717|B.1.5|Egypt|2020-06-02	Africa|hCoV-19/South Africa/KRISP-0373/2020|EPI ISL 487324|B.1.106|South Africa|2020-06-19	0.0001680853	Africa
Africa|hCoV-19/Egypt/CUNCI-HGC5I034/2020|EPI ISL 479720|B.1.5|Egypt|2020-06-02	Africa|hCoV-19/South Africa/KRISP-0373/2020|EPI ISL 487324|B.1.106|South Africa|2020-06-19	0.0002352522	Africa
Africa|hCoV-19/Egypt/CUNCI-HGC6I002/2020|EPI ISL 479719|B.1.1.1|Egypt|2020-06-02	Africa|hCoV-19/South Africa/KRISP-0373/2020|EPI ISL 487324|B.1.106|South Africa|2020-06-19	0.0005378839	Africa
Africa|hCoV-19/Egypt/CUNCI-HGC6I003/2020|EPI ISL 479718|B.1.5|Egypt|2020-06-02	Africa|hCoV-19/South Africa/KRISP-0373/2020|EPI ISL 487324|B.1.106|South Africa|2020-06-19	0.0002688858	Africa
Africa|hCoV-19/Egypt/CUNCI-HGC6I007/2020|EPI ISL 479722|B.1|Egypt|2020-06-02	Africa|hCoV-19/South Africa/KRISP-0373/2020|EPI ISL 487324|B.1.106|South Africa|2020-06-19	0.0002353242	Africa
Africa|hCoV-19/Egypt/CUNCI-HGC6I010/2020|EPI ISL 478672|B.1|Egypt|2020-06-02	Africa|hCoV-19/South Africa/KRISP-0373/2020|EPI ISL 487324|B.1.106|South Africa|2020-06-19	0.0003696870	Africa
Africa|hCoV-19/Egypt/CUNCI-HGC6I011/2020|EPI ISL 479727|A|Egypt|2020-06-02	Africa|hCoV-19/South Africa/KRISP-0373/2020|EPI ISL 487324|B.1.106|South Africa|2020-06-19	0.0007060748	Africa
Africa|hCoV-19/Egypt/CUNCI-HGC6I015/2020|EPI ISL 479725|B.1.1|Egypt|2020-06-02	Africa|hCoV-19/South Africa/KRISP-0373/2020|EPI ISL 487324|B.1.106|South Africa|2020-06-19	0.0004369661	Africa
Africa|hCoV-19/Egypt/CUNCI-HGC6I016/2020|EPI ISL 475723|B.1.247|Egypt|2020-06-02	Africa|hCoV-19/South Africa/KRISP-0373/2020|EPI ISL 487324|B.1.106|South Africa|2020-06-19	0.0004709777	Africa
Africa|hCoV-19/Egypt/CUNCI-HGC6I024/2020|EPI ISL 479732|B.1.1.247|Egypt|2020-06-02	Africa|hCoV-19/South Africa/KRISP-0373/2020|EPI ISL 487324|B.1.106|South Africa|2020-06-19	0.0004038282	Africa
Africa|hCoV-19/Egypt/CUNCI-HGC6I026/2020|EPI ISL 479724|B.1.1.1|Egypt|2020-06-02	Africa|hCoV-19/South Africa/KRISP-0373/2020|EPI ISL 487324|B.1.106|South Africa|2020-06-19	0.0005715130	Africa
Africa|hCoV-19/Egypt/CUNCI-HGC6I029/2020|EPI ISL 477161|B.1.255|Egypt|2020-06-02	Africa|hCoV-19/South Africa/KRISP-0373/2020|EPI ISL 487324|B.1.106|South Africa|2020-06-19	0.0003697031	Africa
Africa|hCoV-19/Egypt/CUNCI-HGC6I031/2020|EPI ISL 475724|B.1.1.1|Egypt|2020-06-02	Africa|hCoV-19/South Africa/KRISP-0373/2020|EPI ISL 487324|B.1.106|South Africa|2020-06-19	0.0005382149	Africa
Africa|hCoV-19/Egypt/CUNCI-HGC6I032/2020|EPI ISL 479733|B.1.1.1|Egypt|2020-06-02	Africa|hCoV-19/South Africa/KRISP-0373/2020|EPI ISL 487324|B.1.106|South Africa|2020-06-19	0.0005379562	Africa
Africa|hCoV-19/Egypt/CUNCI-HGC6I033/2020|EPI ISL 479723|B.1.1.1|Egypt|2020-06-02	Africa|hCoV-19/South Africa/KRISP-0373/2020|EPI ISL 487324|B.1.106|South Africa|2020-06-19	0.0005379328	Africa
Africa|hCoV-19/Egypt/CUNCI-HGC7I01/2020|EPI ISL 529141|B.1|Egypt|2020-07-19	Africa|hCoV-19/South Africa/KRISP-0373/2020|EPI ISL 487324|B.1.106|South Africa|2020-06-19	0.0004033788	Africa
Africa|hCoV-19/Egypt/CUNCI-HGC7I02/2020|EPI ISL 529142|A|Egypt|2020-07-19	Africa|hCoV-19/South Africa/KRISP-0373/2020|EPI ISL 487324|B.1.106|South Africa|2020-06-19	0.0006724839	Africa
Africa|hCoV-19/Egypt/CUNCI-HGC7I07/2020|EPI ISL 529145|B.1|Egypt|2020-07-19	Africa|hCoV-19/South Africa/KRISP-0373/2020|EPI ISL 487324|B.1.106|South Africa|2020-06-19	0.0003697652	Africa
Africa|hCoV-19/Egypt/EGY-020/2020|EPI ISL 526975|B.1|Egypt|2020-08-14	Africa|hCoV-19/South Africa/KRISP-0373/2020|EPI ISL 487324|B.1.106|South Africa|2020-06-19	0.0003697119	Africa
Africa|hCoV-19/Egypt/EGY-041/2020|EPI ISL 526997|B.1|Egypt|2020-08-22	Africa|hCoV-19/South Africa/KRISP-0373/2020|EPI ISL 487324|B.1.106|South Africa|2020-06-19	0.0003697119	Africa
Africa|hCoV-19/Egypt/EGY-S031/2020|EPI ISL 526986|B.1|Egypt|2020-08-17	Africa|hCoV-19/South Africa/KRISP-0373/2020|EPI ISL 487324|B.1.106|South Africa|2020-06-19	0.0003697119	Africa
Africa|hCoV-19/Egypt/HCoV2-Egy-002/2020|EPI ISL 510532|B.1|Egypt|2020-06-02	Africa|hCoV-19/South Africa/KRISP-0373/2020|EPI ISL 487324|B.1.106|South Africa|2020-06-19	0.0003697119	Africa
Africa|hCoV-19/Egypt/MASRI-005/2020|EPI ISL 482759|B.1|Egypt|2020-04-30	Africa|hCoV-19/South Africa/KRISP-0373/2020|EPI ISL 487324|B.1.106|South Africa|2020-06-19	0.0002352317	Africa
Africa|hCoV-19/Egypt/MASRI-007/2020|EPI ISL 482760|B.1|Egypt|2020-04-28	Africa|hCoV-19/South Africa/KRISP-0373/2020|EPI ISL 487324|B.1.106|South Africa|2020-06-19	0.0003026522	Africa
Africa|hCoV-19/Egypt/MASRI-008/2020|EPI ISL 482761|B.1|Egypt|2020-04-30	Africa|hCoV-19/South Africa/KRISP-0373/2020|EPI ISL 487324|B.1.106|South Africa|2020-06-19	0.0002366413	Africa
Africa|hCoV-19/Egypt/MASRI-009/2020|EPI ISL 483035|A|Egypt|2020-04-30	Africa|hCoV-19/South Africa/KRISP-0373/2020|EPI ISL 487324|B.1.106|South Africa|2020-06-19	0.0005378443	Africa
Africa|hCoV-19/Egypt/MASRI-011/2020|EPI ISL 482762|B.1|Egypt|2020-05-05	Africa|hCoV-19/South Africa/KRISP-0373/2020|EPI ISL 487324|B.1.106|South Africa|2020-06-19	0.0003025200	Africa
Africa|hCoV-19/Egypt/MASRI-012/2020|EPI ISL 482763|B.1|Egypt|2020-05-05	Africa|hCoV-19/South Africa/KRISP-0373/2020|EPI ISL 487324|B.1.106|South Africa|2020-06-19	0.0002016231	Africa
Africa|hCoV-19/Egypt/MASRI-014/2020|EPI ISL 482765|B.1|Egypt|2020-04-30	Africa|hCoV-19/South Africa/KRISP-0373/2020|EPI ISL 487324|B.1.106|South Africa|2020-06-19	0.0004370276	Africa
Africa|hCoV-19/Egypt/MASRI-015/2020|EPI ISL 482766|B.1.36|Egypt|2020-05-11	Africa|hCoV-19/South Africa/KRISP-0373/2020|EPI ISL 487324|B.1.106|South Africa|2020-06-19	0.0005042151	Africa
Africa|hCoV-19/Egypt/MASRI-016/2020|EPI ISL 482767|B.1|Egypt|2020-05-11	Africa|hCoV-19/South Africa/KRISP-0373/2020|EPI ISL 487324|B.1.106|South Africa|2020-06-19	0.0004373216	Africa
Africa|hCoV-19/Egypt/MASRI-018/2020|EPI ISL 483036|A|Egypt|2020-05-10	Africa|hCoV-19/South Africa/KRISP-0373/2020|EPI ISL 487324|B.1.106|South Africa|2020-06-19	0.0006771508	Africa
Africa|hCoV-19/Egypt/MASRI-020/2020|EPI ISL 483037|B.1|Egypt|2020-05-13	Africa|hCoV-19/South Africa/KRISP-0373/2020|EPI ISL 487324|B.1.106|South Africa|2020-06-19	0.0005094100	Africa
Africa|hCoV-19/Egypt/MASRI-022/2020|EPI ISL 482768|B.1.255|Egypt|2020-05-13	Africa|hCoV-19/South Africa/KRISP-0373/2020|EPI ISL 487324|B.1.106|South Africa|2020-06-19	0.0004376487	Africa
Africa|hCoV-19/Egypt/MASRI-023/2020|EPI ISL 482769|B.1|Egypt|2020-05-11	Africa|hCoV-19/South Africa/KRISP-0373/2020|EPI ISL 487324|B.1.106|South Africa|2020-06-19	0.0002354998	Africa
Africa|hCoV-19/Egypt/MASRI-024/2020|EPI ISL 482770|B.1|Egypt|2020-05-11	Africa|hCoV-19/South Africa/KRISP-0373/2020|EPI ISL 487324|B.1.106|South Africa|2020-06-19	0.0003024691	Africa
Africa|hCoV-19/Egypt/MASRI-025/2020|EPI ISL 482771|B.1|Egypt|2020-05-10	Africa|hCoV-19/South Africa/KRISP-0373/2020|EPI ISL 487324|B.1.106|South Africa|2020-06-19	0.0004371495	Africa
Africa|hCoV-19/Egypt/MASRI-026/2020|EPI ISL 482772|B.1|Egypt|2020-05-10	Africa|hCoV-19/South Africa/KRISP-0373/2020|EPI ISL 487324|B.1.106|South Africa|2020-06-19	0.0003697689	Africa
Africa|hCoV-19/Egypt/MASRI-027/2020|EPI ISL 482773|B.1.1.123|Egypt|2020-05-08	Africa|hCoV-19/South Africa/KRISP-0373/2020|EPI ISL 487324|B.1.106|South Africa|2020-06-19	0.0003705050	Africa
Africa|hCoV-19/Egypt/MASRI-028/2020|EPI ISL 483038|B.1|Egypt|2020-05-13	Africa|hCoV-19/South Africa/KRISP-0373/2020|EPI ISL 487324|B.1.106|South Africa|2020-06-19	0.0003697081	Africa
Africa|hCoV-19/Egypt/MASRI-029/2020|EPI ISL 482774|B.1|Egypt|2020-05-13	Africa|hCoV-19/South Africa/KRISP-0373/2020|EPI ISL 487324|B.1.106|South Africa|2020-06-19	0.0003024793	Africa
Africa|hCoV-19/Egypt/MASRI-10/2020|EPI ISL 475752|B.1.255|Egypt|2020-05	Africa|hCoV-19/South Africa/KRISP-0373/2020|EPI ISL 487324|B.1.106|South Africa|2020-06-19	0.0004034467	Africa
Africa|hCoV-19/Egypt/MASRI-11/2020|EPI ISL 475753|B.1.36|Egypt|2020-05	Africa|hCoV-19/South Africa/KRISP-0373/2020|EPI ISL 487324|B.1.106|South Africa|2020-06-19	0.0005378349	Africa
Africa|hCoV-19/Egypt/MASRI-14/2020|EPI ISL 475749|B.1|Egypt|2020-05	Africa|hCoV-19/South Africa/KRISP-0373/2020|EPI ISL 487324|B.1.106|South Africa|2020-06-19	0.0002688651	Africa
Africa|hCoV-19/Egypt/MASRI-15/2020|EPI ISL 475750|B.1.1|Egypt|2020-05	Africa|hCoV-19/South Africa/KRISP-0373/2020|EPI ISL 487324|B.1.106|South Africa|2020-06-19	0.0006090297	Africa
Africa|hCoV-19/Egypt/MASRI-2/2020|EPI ISL 475745|B.1|Egypt|2020-05	Africa|hCoV-19/South Africa/KRISP-0373/2020|EPI ISL 487324|B.1.106|South Africa|2020-06-19	0.0003024592	Africa
Africa|hCoV-19/Egypt/MASRI-3/2020|EPI ISL 475746|A|Egypt|2020-05	Africa|hCoV-19/South Africa/KRISP-0373/2020|EPI ISL 487324|B.1.106|South Africa|2020-06-19	0.0005715076	Africa
Africa|hCoV-19/Egypt/MASRI-6/2020|EPI ISL 475747|B.1.255|Egypt|2020-05	Africa|hCoV-19/South Africa/KRISP-0373/2020|EPI ISL 487324|B.1.106|South Africa|2020-06-19	0.0003024590	Africa
Africa|hCoV-19/Egypt/MASRI-9/2020|EPI ISL 475751|B.1.1.1|Egypt|2020-05	Africa|hCoV-19/South Africa/KRISP-0373/2020|EPI ISL 487324|B.1.106|South Africa|2020-06-19	0.0006726126	Africa
Africa|hCoV-19/Egypt/NRC-01/2020|EPI ISL 430820|B.1|Egypt|2020-03-18	Africa|hCoV-19/South Africa/KRISP-0373/2020|EPI ISL 487324|B.1.106|South Africa|2020-06-19	0.0002699391	Africa
Africa|hCoV-19/Egypt/NRC-03/2020|EPI ISL 430819|B.1.246|Egypt|2020-03-18	Africa|hCoV-19/South Africa/KRISP-0373/2020|EPI ISL 487324|B.1.106|South Africa|2020-06-19	0.0003034817	Africa
Africa|hCoV-19/Gabon/ITM-K011/2020|EPI ISL 539573|A|Gabon|2020-03-22	Africa|hCoV-19/South Africa/KRISP-0373/2020|EPI ISL 487324|B.1.106|South Africa|2020-06-19	0.0005042071	Africa
Africa|hCoV-19/Gabon/ITM-K023/2020|EPI ISL 539574|B.1.178|Gabon|2020-03-27	Africa|hCoV-19/South Africa/KRISP-0373/2020|EPI ISL 487324|B.1.106|South Africa|2020-06-19	0.0002688416	Africa
Africa|hCoV-19/Gabon/ITM-K027/2020|EPI ISL 539575|A|Gabon|2020-03-27	Africa|hCoV-19/South Africa/KRISP-0373/2020|EPI ISL 487324|B.1.106|South Africa|2020-06-19	0.0005041952	Africa
Africa|hCoV-19/Gabon/ITM-K028/2020|EPI ISL 539576|B.1.292|Gabon|2020-03-27	Africa|hCoV-19/South Africa/KRISP-0373/2020|EPI ISL 487324|B.1.106|South Africa|2020-06-19	0.0002688470	Africa
Africa|hCoV-19/Gambia/0214/2020|EPI ISL 471158|B.1|Gambia|2020-03-29	Africa|hCoV-19/South Africa/KRISP-0373/2020|EPI ISL 487324|B.1.106|South Africa|2020-06-19	0.0004377234	Africa
Africa|hCoV-19/Gambia/0268/2020|EPI ISL 471159|B.1.1|Gambia|2020-03-21	Africa|hCoV-19/South Africa/KRISP-0373/2020|EPI ISL 487324|B.1.106|South Africa|2020-06-19	0.0003054113	Africa
Africa|hCoV-19/Gambia/0278/2020|EPI ISL 471160|B.1.1|Gambia|2020-03-20	Africa|hCoV-19/South Africa/KRISP-0373/2020|EPI ISL 487324|B.1.106|South Africa|2020-06-19	0.0003058577	Africa
Africa|hCoV-19/Gambia/0528/2020|EPI ISL 471161|B.1.1.293|Gambia|2020-04-30	Africa|hCoV-19/South Africa/KRISP-0373/2020|EPI ISL 487324|B.1.106|South Africa|2020-06-19	0.0003446977	Africa
Africa|hCoV-19/Gambia/0531/2020|EPI ISL 471162|B.1.1.293|Gambia|2020-04-30	Africa|hCoV-19/South Africa/KRISP-0373/2020|EPI ISL 487324|B.1.106|South Africa|2020-06-19	0.0003447214	Africa
Africa|hCoV-19/Gambia/0536/2020|EPI ISL 471163|B.1.1.293|Gambia|2020-04-30	Africa|hCoV-19/South Africa/KRISP-0373/2020|EPI ISL 487324|B.1.106|South Africa|2020-06-19	0.0003361029	Africa
Africa|hCoV-19/Gambia/0547/2020|EPI ISL 471164|B.1.1.293|Gambia|2020-04-30	Africa|hCoV-19/South Africa/KRISP-0373/2020|EPI ISL 487324|B.1.106|South Africa|2020-06-19	0.0003366345	Africa
Africa|hCoV-19/Gambia/0548/2020|EPI ISL 471165|B.1.5|Gambia|2020-04-30	Africa|hCoV-19/South Africa/KRISP-0373/2020|EPI ISL 487324|B.1.106|South Africa|2020-06-19	0.0002086877	Africa
Africa|hCoV-19/Gambia/1090/2020|EPI ISL 471166|B.1.1|Gambia|2020-05-04	Africa|hCoV-19/South Africa/KRISP-0373/2020|EPI ISL 487324|B.1.106|South Africa|2020-06-19	0.0003727265	Africa
Africa|hCoV-19/Gambia/1094/2020|EPI ISL 471167|B.1.1.293|Gambia|2020-05-04	Africa|hCoV-19/South Africa/KRISP-0373/2020|EPI ISL 487324|B.1.106|South Africa|2020-06-19	0.0003361029	Africa
Africa|hCoV-19/Gambia/1251/2020|EPI ISL 471168|B.1.1.293|Gambia|2020-05-07	Africa|hCoV-19/South Africa/KRISP-0373/2020|EPI ISL 487324|B.1.106|South Africa|2020-06-19	0.0003446976	Africa
Africa|hCoV-19/Gambia/1264/2020|EPI ISL 471169|B.1.1|Gambia|2020-05-07	Africa|hCoV-19/South Africa/KRISP-0373/2020|EPI ISL 487324|B.1.106|South Africa|2020-06-19	0.0003049975	Africa
Africa|hCoV-19/Gambia/1271/2020|EPI ISL 471170|B.1.1|Gambia|2020-05-07	Africa|hCoV-19/South Africa/KRISP-0373/2020|EPI ISL 487324|B.1.106|South Africa|2020-06-19	0.0003053907	Africa
Africa|hCoV-19/Gambia/1277/2020|EPI ISL 471171|B.1.1.293|Gambia|2020-05-07	Africa|hCoV-19/South Africa/KRISP-0373/2020|EPI ISL 487324|B.1.106|South Africa|2020-06-19	0.0003361029	Africa
Africa|hCoV-19/Gambia/3668/2020|EPI ISL 560992|B.1.5.12|Gambia|2020-07-30	Africa|hCoV-19/South Africa/KRISP-0373/2020|EPI ISL 487324|B.1.106|South Africa|2020-06-19	0.0004401865	Africa
Africa|hCoV-19/Gambia/3670/2020|EPI ISL 560993|B.1.5.12|Gambia|2020-07-30	Africa|hCoV-19/South Africa/KRISP-0373/2020|EPI ISL 487324|B.1.106|South Africa|2020-06-19	0.0004437924	Africa
Africa|hCoV-19/Gambia/3671/2020|EPI ISL 560994|B.1.1.293|Gambia|2020-07-30	Africa|hCoV-19/South Africa/KRISP-0373/2020|EPI ISL 487324|B.1.106|South Africa|2020-06-19	0.0003047217	Africa
Africa|hCoV-19/Gambia/3673/2020|EPI ISL 560995|B.1.5|Gambia|2020-07-30	Africa|hCoV-19/South Africa/KRISP-0373/2020|EPI ISL 487324|B.1.106|South Africa|2020-06-19	0.0003047793	Africa
Africa|hCoV-19/Gambia/3676/2020|EPI ISL 560996|B.1.5|Gambia|2020-07-30	Africa|hCoV-19/South Africa/KRISP-0373/2020|EPI ISL 487324|B.1.106|South Africa|2020-06-19	0.0002068086	Africa
Africa|hCoV-19/Gambia/3678/2020|EPI ISL 560997|B.1.292|Gambia|2020-07-30	Africa|hCoV-19/South Africa/KRISP-0373/2020|EPI ISL 487324|B.1.106|South Africa|2020-06-19	0.0003024692	Africa
Africa|hCoV-19/Gambia/3679/2020|EPI ISL 560998|B.1.5.12|Gambia|2020-07-30	Africa|hCoV-19/South Africa/KRISP-0373/2020|EPI ISL 487324|B.1.106|South Africa|2020-06-19	0.0003755331	Africa
Africa|hCoV-19/Gambia/3680/2020|EPI ISL 560999|B.1.5|Gambia|2020-07-30	Africa|hCoV-19/South Africa/KRISP-0373/2020|EPI ISL 487324|B.1.106|South Africa|2020-06-19	0.0002068870	Africa
Africa|hCoV-19/Gambia/3683/2020|EPI ISL 561000|B.1.292|Gambia|2020-07-30	Africa|hCoV-19/South Africa/KRISP-0373/2020|EPI ISL 487324|B.1.106|South Africa|2020-06-19	0.0003360836	Africa
Africa|hCoV-19/Gambia/3703/2020|EPI ISL 561001|B.1.5.12|Gambia|2020-07-30	Africa|hCoV-19/South Africa/KRISP-0373/2020|EPI ISL 487324|B.1.106|South Africa|2020-06-19	0.0003697081	Africa
Africa|hCoV-19/Gambia/3717/2020|EPI ISL 561002|B.1.5|Gambia|2020-07-30	Africa|hCoV-19/South Africa/KRISP-0373/2020|EPI ISL 487324|B.1.106|South Africa|2020-06-19	0.0002389569	Africa
Africa|hCoV-19/Gambia/3724/2020|EPI ISL 561003|B.1.5.12|Gambia|2020-07-30	Africa|hCoV-19/South Africa/KRISP-0373/2020|EPI ISL 487324|B.1.106|South Africa|2020-06-19	0.0003697081	Africa
Africa|hCoV-19/Gambia/3725/2020|EPI ISL 561004|B.1.1.293|Gambia|2020-07-30	Africa|hCoV-19/South Africa/KRISP-0373/2020|EPI ISL 487324|B.1.106|South Africa|2020-06-19	0.0004706136	Africa
Africa|hCoV-19/Gambia/3728/2020|EPI ISL 561005|B.1.5|Gambia|2020-07-30	Africa|hCoV-19/South Africa/KRISP-0373/2020|EPI ISL 487324|B.1.106|South Africa|2020-06-19	0.0001759200	Africa
Africa|hCoV-19/Gambia/3729/2020|EPI ISL 561006|B.1.5.12|Gambia|2020-07-30	Africa|hCoV-19/South Africa/KRISP-0373/2020|EPI ISL 487324|B.1.106|South Africa|2020-06-19	0.0003024665	Africa
Africa|hCoV-19/Gambia/3732/2020|EPI ISL 561007|B.1.5|Gambia|2020-07-30	Africa|hCoV-19/South Africa/KRISP-0373/2020|EPI ISL 487324|B.1.106|South Africa|2020-06-19	0.0002391283	Africa
Africa|hCoV-19/Gambia/3735/2020|EPI ISL 561008|B.1.5|Gambia|2020-07-30	Africa|hCoV-19/South Africa/KRISP-0373/2020|EPI ISL 487324|B.1.106|South Africa|2020-06-19	0.0001723251	Africa
Africa|hCoV-19/Gambia/3737/2020|EPI ISL 561009|B.1.1.293|Gambia|2020-07-30	Africa|hCoV-19/South Africa/KRISP-0373/2020|EPI ISL 487324|B.1.106|South Africa|2020-06-19	0.0003698983	Africa
Africa|hCoV-19/Gambia/3741/2020|EPI ISL 561010|B.1.5.12|Gambia|2020-07-30	Africa|hCoV-19/South Africa/KRISP-0373/2020|EPI ISL 487324|B.1.106|South Africa|2020-06-19	0.0003072114	Africa
Africa|hCoV-19/Gambia/3743/2020|EPI ISL 561011|B.1.5.12|Gambia|2020-07-30	Africa|hCoV-19/South Africa/KRISP-0373/2020|EPI ISL 487324|B.1.106|South Africa|2020-06-19	0.0004369616	Africa
Africa|hCoV-19/Gambia/3749/2020|EPI ISL 561012|B.1.5.12|Gambia|2020-07-30	Africa|hCoV-19/South Africa/KRISP-0373/2020|EPI ISL 487324|B.1.106|South Africa|2020-06-19	0.0003696957	Africa
Africa|hCoV-19/Gambia/3761/2020|EPI ISL 561013|B.1.5.12|Gambia|2020-07-30	Africa|hCoV-19/South Africa/KRISP-0373/2020|EPI ISL 487324|B.1.106|South Africa|2020-06-19	0.0003696957	Africa
Africa|hCoV-19/Gambia/3772/2020|EPI ISL 561025|B.1.5|Gambia|2020-07-30	Africa|hCoV-19/South Africa/KRISP-0373/2020|EPI ISL 487324|B.1.106|South Africa|2020-06-19	0.0002090784	Africa
Africa|hCoV-19/Gambia/GC19-015/2020|EPI ISL 428855|B.1.1.8|Gambia|2020-03-17	Africa|hCoV-19/South Africa/KRISP-0373/2020|EPI ISL 487324|B.1.106|South Africa|2020-06-19	0.0003360885	Africa
Africa|hCoV-19/Gambia/GC19-026/2020|EPI ISL 428856|B.6|Gambia|2020-03-21	Africa|hCoV-19/South Africa/KRISP-0373/2020|EPI ISL 487324|B.1.106|South Africa|2020-06-19	0.0004705709	Africa
Africa|hCoV-19/Gambia/GC19-029/2020|EPI ISL 428857|B.1|Gambia|2020-04-20	Africa|hCoV-19/South Africa/KRISP-0373/2020|EPI ISL 487324|B.1.106|South Africa|2020-06-19	0.0002688587	Africa
Africa|hCoV-19/Gambia/GC19-0479/2020|EPI ISL 561015|B.1.1.293|Gambia|2020-04-29	Africa|hCoV-19/South Africa/KRISP-0373/2020|EPI ISL 487324|B.1.106|South Africa|2020-06-19	0.0003513205	Africa
Africa|hCoV-19/Gambia/GC19-0544/2020|EPI ISL 561016|B.1.5|Gambia|2020-05-01	Africa|hCoV-19/South Africa/KRISP-0373/2020|EPI ISL 487324|B.1.106|South Africa|2020-06-19	0.0002098387	Africa
Africa|hCoV-19/Gambia/GC19-1385/2020|EPI ISL 561018|B.1.5|Gambia|2020-05-12	Africa|hCoV-19/South Africa/KRISP-0373/2020|EPI ISL 487324|B.1.106|South Africa|2020-06-19	0.0002121302	Africa
Africa|hCoV-19/Gambia/GC19-1503/2020|EPI ISL 561021|B.1.1|Gambia|2020-05-14	Africa|hCoV-19/South Africa/KRISP-0373/2020|EPI ISL 487324|B.1.106|South Africa|2020-06-19	0.0004033386	Africa
Africa|hCoV-19/Gambia/GC19-1527/2020|EPI ISL 561022|B.1.1.293|Gambia|2020-05-16	Africa|hCoV-19/South Africa/KRISP-0373/2020|EPI ISL 487324|B.1.106|South Africa|2020-06-19	0.0003361367	Africa
Africa|hCoV-19/Gambia/GC19-1533/2020|EPI ISL 561023|B.1.1.264|Gambia|2020-05-16	Africa|hCoV-19/South Africa/KRISP-0373/2020|EPI ISL 487324|B.1.106|South Africa|2020-06-19	0.0003482988	Africa
Africa|hCoV-19/Gambia/GC19-1572/2020|EPI ISL 561014|B.1.1|Gambia|2020-05-20	Africa|hCoV-19/South Africa/KRISP-0373/2020|EPI ISL 487324|B.1.106|South Africa|2020-06-19	0.0003138342	Africa
Africa|hCoV-19/Gambia/GC19-1575/2020|EPI ISL 561026|B.1.1|Gambia|2020-05-20	Africa|hCoV-19/South Africa/KRISP-0373/2020|EPI ISL 487324|B.1.106|South Africa|2020-06-19	0.0003123335	Africa
Africa|hCoV-19/Gambia/GC19-1606/2020|EPI ISL 561027|B.1.1|Gambia|2020-05-20	Africa|hCoV-19/South Africa/KRISP-0373/2020|EPI ISL 487324|B.1.106|South Africa|2020-06-19	0.0003483095	Africa
Africa|hCoV-19/Gambia/GC19-1706/2020|EPI ISL 561028|B.1.5|Gambia|2020-05-22	Africa|hCoV-19/South Africa/KRISP-0373/2020|EPI ISL 487324|B.1.106|South Africa|2020-06-19	0.0002099552	Africa
Africa|hCoV-19/Gambia/GC19-1814/2020|EPI ISL 561032|B.1.5|Gambia|2020-05-28	Africa|hCoV-19/South Africa/KRISP-0373/2020|EPI ISL 487324|B.1.106|South Africa|2020-06-19	0.0002120548	Africa
Africa|hCoV-19/Gambia/GC19-1818/2020|EPI ISL 561034|B.1.1|Gambia|2020-05-28	Africa|hCoV-19/South Africa/KRISP-0373/2020|EPI ISL 487324|B.1.106|South Africa|2020-06-19	0.0004033653	Africa
Africa|hCoV-19/Gambia/GC19-1983/2020|EPI ISL 561038|B.1.1|Gambia|2020-06-07	Africa|hCoV-19/South Africa/KRISP-0373/2020|EPI ISL 487324|B.1.106|South Africa|2020-06-19	0.0004033532	Africa
Africa|hCoV-19/Gambia/GC19-2197/2020|EPI ISL 561040|B.1.292|Gambia|2020-06-26	Africa|hCoV-19/South Africa/KRISP-0373/2020|EPI ISL 487324|B.1.106|South Africa|2020-06-19	0.0003049179	Africa
Africa|hCoV-19/Gambia/GC19-2427/2020|EPI ISL 561105|B.1.1.293|Gambia|2020-07-21	Africa|hCoV-19/South Africa/KRISP-0373/2020|EPI ISL 487324|B.1.106|South Africa|2020-06-19	0.0003361514	Africa
Africa|hCoV-19/Gambia/GC19-2443/2020|EPI ISL 561106|B.1.5|Gambia|2020-07-21	Africa|hCoV-19/South Africa/KRISP-0373/2020|EPI ISL 487324|B.1.106|South Africa|2020-06-19	0.0001767655	Africa
Africa|hCoV-19/Gambia/GC19-2450/2020|EPI ISL 561107|B.1.5.12|Gambia|2020-07-21	Africa|hCoV-19/South Africa/KRISP-0373/2020|EPI ISL 487324|B.1.106|South Africa|2020-06-19	0.0003697134	Africa
Africa|hCoV-19/Gambia/GC19-2459/2020|EPI ISL 561108|B.1.1.293|Gambia|2020-07-21	Africa|hCoV-19/South Africa/KRISP-0373/2020|EPI ISL 487324|B.1.106|South Africa|2020-06-19	0.0003049561	Africa
Africa|hCoV-19/Gambia/GC19-2469/2020|EPI ISL 561109|B.1.5|Gambia|2020-07-21	Africa|hCoV-19/South Africa/KRISP-0373/2020|EPI ISL 487324|B.1.106|South Africa|2020-06-19	0.0001723429	Africa
Africa|hCoV-19/Gambia/GC19-2473/2020|EPI ISL 561110|B.1.5.12|Gambia|2020-07-21	Africa|hCoV-19/South Africa/KRISP-0373/2020|EPI ISL 487324|B.1.106|South Africa|2020-06-19	0.0004033493	Africa
Africa|hCoV-19/Gambia/GC19-2498/2020|EPI ISL 561111|B.1.292|Gambia|2020-07-21	Africa|hCoV-19/South Africa/KRISP-0373/2020|EPI ISL 487324|B.1.106|South Africa|2020-06-19	0.0003360723	Africa
Africa|hCoV-19/Gambia/GC19-2525/2020|EPI ISL 561113|B.1.1.293|Gambia|2020-07-21	Africa|hCoV-19/South Africa/KRISP-0373/2020|EPI ISL 487324|B.1.106|South Africa|2020-06-19	0.0004033492	Africa
Africa|hCoV-19/Gambia/GC19-2526/2020|EPI ISL 561114|B.1.5.12|Gambia|2020-07-21	Africa|hCoV-19/South Africa/KRISP-0373/2020|EPI ISL 487324|B.1.106|South Africa|2020-06-19	0.0004033573	Africa
Africa|hCoV-19/Gambia/GC19-2629/2020|EPI ISL 561123|B.1.5.12|Gambia|2020-07-21	Africa|hCoV-19/South Africa/KRISP-0373/2020|EPI ISL 487324|B.1.106|South Africa|2020-06-19	0.0003727192	Africa
Africa|hCoV-19/Gambia/GC19-2632/2020|EPI ISL 561124|B.1.5.12|Gambia|2020-07-21	Africa|hCoV-19/South Africa/KRISP-0373/2020|EPI ISL 487324|B.1.106|South Africa|2020-06-19	0.0003724415	Africa
Africa|hCoV-19/Gambia/GC19-2638/2020|EPI ISL 561126|B.1.5.12|Gambia|2020-07-21	Africa|hCoV-19/South Africa/KRISP-0373/2020|EPI ISL 487324|B.1.106|South Africa|2020-06-19	0.0003468935	Africa
Africa|hCoV-19/Gambia/GC19-2652/2020|EPI ISL 561128|B.1.5.12|Gambia|2020-07-21	Africa|hCoV-19/South Africa/KRISP-0373/2020|EPI ISL 487324|B.1.106|South Africa|2020-06-19	0.0002689860	Africa
Africa|hCoV-19/Gambia/GC19-2654/2020|EPI ISL 561130|B.1.292|Gambia|2020-07-21	Africa|hCoV-19/South Africa/KRISP-0373/2020|EPI ISL 487324|B.1.106|South Africa|2020-06-19	0.0003697242	Africa
Africa|hCoV-19/Gambia/GC19-2663/2020|EPI ISL 561133|B.1.1.293|Gambia|2020-07-21	Africa|hCoV-19/South Africa/KRISP-0373/2020|EPI ISL 487324|B.1.106|South Africa|2020-06-19	0.0004369705	Africa
Africa|hCoV-19/Gambia/GC19-2707/2020|EPI ISL 561134|B.1.1.293|Gambia|2020-07-21	Africa|hCoV-19/South Africa/KRISP-0373/2020|EPI ISL 487324|B.1.106|South Africa|2020-06-19	0.0003724616	Africa
Africa|hCoV-19/Gambia/GC19-2711/2020|EPI ISL 561135|B.1.5.12|Gambia|2020-07-21	Africa|hCoV-19/South Africa/KRISP-0373/2020|EPI ISL 487324|B.1.106|South Africa|2020-06-19	0.0003360656	Africa
Africa|hCoV-19/Gambia/GC19-2730/2020|EPI ISL 561136|B.1.5.12|Gambia|2020-07-21	Africa|hCoV-19/South Africa/KRISP-0373/2020|EPI ISL 487324|B.1.106|South Africa|2020-06-19	0.0004740852	Africa
Africa|hCoV-19/Gambia/GC19-2731/2020|EPI ISL 561137|B.1.1.293|Gambia|2020-07-21	Africa|hCoV-19/South Africa/KRISP-0373/2020|EPI ISL 487324|B.1.106|South Africa|2020-06-19	0.0004033763	Africa
Africa|hCoV-19/Gambia/GC19-2828/2020|EPI ISL 561150|B.1.361|Gambia|2020-07-24	Africa|hCoV-19/South Africa/KRISP-0373/2020|EPI ISL 487324|B.1.106|South Africa|2020-06-19	0.0003361095	Africa
Africa|hCoV-19/Gambia/GC19-2842/2020|EPI ISL 561151|B.1.1|Gambia|2020-07-24	Africa|hCoV-19/South Africa/KRISP-0373/2020|EPI ISL 487324|B.1.106|South Africa|2020-06-19	0.0004706294	Africa
Africa|hCoV-19/Gambia/GC19-2898/2020|EPI ISL 561153|B.1.5.12|Gambia|2020-07-24	Africa|hCoV-19/South Africa/KRISP-0373/2020|EPI ISL 487324|B.1.106|South Africa|2020-06-19	0.0003360882	Africa
Africa|hCoV-19/Gambia/GC19-2904/2020|EPI ISL 561154|B.1.1|Gambia|2020-07-24	Africa|hCoV-19/South Africa/KRISP-0373/2020|EPI ISL 487324|B.1.106|South Africa|2020-06-19	0.0004706135	Africa
Africa|hCoV-19/Gambia/GC19-2947/2020|EPI ISL 561155|B.1.5.12|Gambia|2020-07-24	Africa|hCoV-19/South Africa/KRISP-0373/2020|EPI ISL 487324|B.1.106|South Africa|2020-06-19	0.0003696957	Africa
Africa|hCoV-19/Gambia/GC19-2973/2020|EPI ISL 561156|B.1.1.293|Gambia|2020-07-24	Africa|hCoV-19/South Africa/KRISP-0373/2020|EPI ISL 487324|B.1.106|South Africa|2020-06-19	0.0003697206	Africa
Africa|hCoV-19/Gambia/GC19-2977/2020|EPI ISL 561157|B.1.1.293|Gambia|2020-07-24	Africa|hCoV-19/South Africa/KRISP-0373/2020|EPI ISL 487324|B.1.106|South Africa|2020-06-19	0.0003697330	Africa
Africa|hCoV-19/Gambia/GC19-2985/2020|EPI ISL 561158|B.1.5.12|Gambia|2020-07-24	Africa|hCoV-19/South Africa/KRISP-0373/2020|EPI ISL 487324|B.1.106|South Africa|2020-06-19	0.0002688416	Africa
Africa|hCoV-19/Gambia/GC19-2991/2020|EPI ISL 561159|B.1.1|Gambia|2020-07-24	Africa|hCoV-19/South Africa/KRISP-0373/2020|EPI ISL 487324|B.1.106|South Africa|2020-06-19	0.0003361401	Africa
Africa|hCoV-19/Gambia/GC19-3064/2020|EPI ISL 561160|B.1.1|Gambia|2020-07-25	Africa|hCoV-19/South Africa/KRISP-0373/2020|EPI ISL 487324|B.1.106|South Africa|2020-06-19	0.0004706452	Africa
Africa|hCoV-19/Gambia/GC19-3065/2020|EPI ISL 561161|B.1.5.12|Gambia|2020-07-25	Africa|hCoV-19/South Africa/KRISP-0373/2020|EPI ISL 487324|B.1.106|South Africa|2020-06-19	0.0004102002	Africa
Africa|hCoV-19/Gambia/GC19-3081/2020|EPI ISL 561162|B.1.1|Gambia|2020-07-25	Africa|hCoV-19/South Africa/KRISP-0373/2020|EPI ISL 487324|B.1.106|South Africa|2020-06-19	0.0004706291	Africa
Africa|hCoV-19/Gambia/GC19-3085/2020|EPI ISL 561163|B.1.1.293|Gambia|2020-07-25	Africa|hCoV-19/South Africa/KRISP-0373/2020|EPI ISL 487324|B.1.106|South Africa|2020-06-19	0.0003047556	Africa
Africa|hCoV-19/Gambia/GC19-3087/2020|EPI ISL 561041|B.1.292|Gambia|2020-07-25	Africa|hCoV-19/South Africa/KRISP-0373/2020|EPI ISL 487324|B.1.106|South Africa|2020-06-19	0.0003696869	Africa
Africa|hCoV-19/Gambia/GC19-3099/2020|EPI ISL 561164|B.1.1.242|Gambia|2020-07-25	Africa|hCoV-19/South Africa/KRISP-0373/2020|EPI ISL 487324|B.1.106|South Africa|2020-06-19	0.0004369765	Africa
Africa|hCoV-19/Gambia/GC19-3110/2020|EPI ISL 561165|B.1.1.293|Gambia|2020-07-25	Africa|hCoV-19/South Africa/KRISP-0373/2020|EPI ISL 487324|B.1.106|South Africa|2020-06-19	0.0004033532	Africa
Africa|hCoV-19/Gambia/GC19-3112/2020|EPI ISL 561166|B.1|Gambia|2020-07-25	Africa|hCoV-19/South Africa/KRISP-0373/2020|EPI ISL 487324|B.1.106|South Africa|2020-06-19	0.0004369368	Africa
Africa|hCoV-19/Gambia/GC19-3113/2020|EPI ISL 561167|B.1.1.293|Gambia|2020-07-25	Africa|hCoV-19/South Africa/KRISP-0373/2020|EPI ISL 487324|B.1.106|South Africa|2020-06-19	0.0003697206	Africa
Africa|hCoV-19/Gambia/GC19-3114/2020|EPI ISL 561168|B.1.1|Gambia|2020-07-25	Africa|hCoV-19/South Africa/KRISP-0373/2020|EPI ISL 487324|B.1.106|South Africa|2020-06-19	0.0004706136	Africa
Africa|hCoV-19/Gambia/GC19-3135/2020|EPI ISL 561169|B.1.5.12|Gambia|2020-07-27	Africa|hCoV-19/South Africa/KRISP-0373/2020|EPI ISL 487324|B.1.106|South Africa|2020-06-19	0.0002708436	Africa
Africa|hCoV-19/Gambia/GC19-3140/2020|EPI ISL 561042|B.1.5.12|Gambia|2020-07-27	Africa|hCoV-19/South Africa/KRISP-0373/2020|EPI ISL 487324|B.1.106|South Africa|2020-06-19	0.0004369893	Africa
Africa|hCoV-19/Gambia/GC19-3145/2020|EPI ISL 561170|B.1.1|Gambia|2020-07-27	Africa|hCoV-19/South Africa/KRISP-0373/2020|EPI ISL 487324|B.1.106|South Africa|2020-06-19	0.0004706294	Africa
Africa|hCoV-19/Gambia/GC19-3146/2020|EPI ISL 561171|B.1.5.12|Gambia|2020-07-27	Africa|hCoV-19/South Africa/KRISP-0373/2020|EPI ISL 487324|B.1.106|South Africa|2020-06-19	0.0002709289	Africa
Africa|hCoV-19/Gambia/GC19-3165/2020|EPI ISL 561043|B.1.1.293|Gambia|2020-07-27	Africa|hCoV-19/South Africa/KRISP-0373/2020|EPI ISL 487324|B.1.106|South Africa|2020-06-19	0.0003697206	Africa
Africa|hCoV-19/Gambia/GC19-3166/2020|EPI ISL 561044|B.1.5.12|Gambia|2020-07-27	Africa|hCoV-19/South Africa/KRISP-0373/2020|EPI ISL 487324|B.1.106|South Africa|2020-06-19	0.0002708344	Africa
Africa|hCoV-19/Gambia/GC19-3189/2020|EPI ISL 561045|B.1.5|Gambia|2020-07-27	Africa|hCoV-19/South Africa/KRISP-0373/2020|EPI ISL 487324|B.1.106|South Africa|2020-06-19	0.0002051210	Africa
Africa|hCoV-19/Gambia/GC19-3192/2020|EPI ISL 561046|B.1.5|Gambia|2020-07-27	Africa|hCoV-19/South Africa/KRISP-0373/2020|EPI ISL 487324|B.1.106|South Africa|2020-06-19	0.0002370384	Africa
Africa|hCoV-19/Gambia/GC19-3193/2020|EPI ISL 561047|B.1.5.12|Gambia|2020-07-27	Africa|hCoV-19/South Africa/KRISP-0373/2020|EPI ISL 487324|B.1.106|South Africa|2020-06-19	0.0002708252	Africa
Africa|hCoV-19/Gambia/GC19-3208/2020|EPI ISL 561048|B.1.5.12|Gambia|2020-07-27	Africa|hCoV-19/South Africa/KRISP-0373/2020|EPI ISL 487324|B.1.106|South Africa|2020-06-19	0.0003386026	Africa
Africa|hCoV-19/Gambia/GC19-3209/2020|EPI ISL 561049|B.1.5.12|Gambia|2020-07-27	Africa|hCoV-19/South Africa/KRISP-0373/2020|EPI ISL 487324|B.1.106|South Africa|2020-06-19	0.0002369994	Africa
Africa|hCoV-19/Gambia/GC19-3210/2020|EPI ISL 561050|B.1.5.12|Gambia|2020-07-27	Africa|hCoV-19/South Africa/KRISP-0373/2020|EPI ISL 487324|B.1.106|South Africa|2020-06-19	0.0002428153	Africa
Africa|hCoV-19/Gambia/GC19-3214/2020|EPI ISL 561051|B.1.1.293|Gambia|2020-07-27	Africa|hCoV-19/South Africa/KRISP-0373/2020|EPI ISL 487324|B.1.106|South Africa|2020-06-19	0.0002708883	Africa
Africa|hCoV-19/Gambia/GC19-3219/2020|EPI ISL 561052|B.1.5.12|Gambia|2020-07-27	Africa|hCoV-19/South Africa/KRISP-0373/2020|EPI ISL 487324|B.1.106|South Africa|2020-06-19	0.0002688777	Africa
Africa|hCoV-19/Gambia/GC19-3246/2020|EPI ISL 561053|B.1.5.12|Gambia|2020-07-27	Africa|hCoV-19/South Africa/KRISP-0373/2020|EPI ISL 487324|B.1.106|South Africa|2020-06-19	0.0002708582	Africa
Africa|hCoV-19/Gambia/GC19-3255/2020|EPI ISL 561054|B.1.177|Gambia|2020-07-27	Africa|hCoV-19/South Africa/KRISP-0373/2020|EPI ISL 487324|B.1.106|South Africa|2020-06-19	0.0002031677	Africa
Africa|hCoV-19/Gambia/GC19-3266/2020|EPI ISL 561055|B.1.5|Gambia|2020-07-27	Africa|hCoV-19/South Africa/KRISP-0373/2020|EPI ISL 487324|B.1.106|South Africa|2020-06-19	0.0001692858	Africa
Africa|hCoV-19/Gambia/GC19-3267/2020|EPI ISL 561056|B.1.5.12|Gambia|2020-07-27	Africa|hCoV-19/South Africa/KRISP-0373/2020|EPI ISL 487324|B.1.106|South Africa|2020-06-19	0.0002031402	Africa
Africa|hCoV-19/Gambia/GC19-3278/2020|EPI ISL 561058|B.1.5.12|Gambia|2020-07-27	Africa|hCoV-19/South Africa/KRISP-0373/2020|EPI ISL 487324|B.1.106|South Africa|2020-06-19	0.0002369697	Africa
Africa|hCoV-19/Gambia/GC19-3301/2020|EPI ISL 561059|B.1.5.12|Gambia|2020-07-27	Africa|hCoV-19/South Africa/KRISP-0373/2020|EPI ISL 487324|B.1.106|South Africa|2020-06-19	0.0002369937	Africa
Africa|hCoV-19/Gambia/GC19-3317/2020|EPI ISL 561060|B.1.5|Gambia|2020-07-27	Africa|hCoV-19/South Africa/KRISP-0373/2020|EPI ISL 487324|B.1.106|South Africa|2020-06-19	0.0002353130	Africa
Africa|hCoV-19/Gambia/GC19-3323/2020|EPI ISL 561061|B.1.5|Gambia|2020-07-27	Africa|hCoV-19/South Africa/KRISP-0373/2020|EPI ISL 487324|B.1.106|South Africa|2020-06-19	0.0002031766	Africa
Africa|hCoV-19/Gambia/GC19-3358/2020|EPI ISL 561062|B.1.1.293|Gambia|2020-07-27	Africa|hCoV-19/South Africa/KRISP-0373/2020|EPI ISL 487324|B.1.106|South Africa|2020-06-19	0.0004706134	Africa
Africa|hCoV-19/Gambia/GC19-3365/2020|EPI ISL 561063|B.1.5.12|Gambia|2020-07-27	Africa|hCoV-19/South Africa/KRISP-0373/2020|EPI ISL 487324|B.1.106|South Africa|2020-06-19	0.0003047186	Africa
Africa|hCoV-19/Gambia/GC19-3373/2020|EPI ISL 561064|B.1.5|Gambia|2020-07-27	Africa|hCoV-19/South Africa/KRISP-0373/2020|EPI ISL 487324|B.1.106|South Africa|2020-06-19	0.0001692858	Africa
Africa|hCoV-19/Gambia/GC19-3374/2020|EPI ISL 561065|B.1.5.12|Gambia|2020-07-27	Africa|hCoV-19/South Africa/KRISP-0373/2020|EPI ISL 487324|B.1.106|South Africa|2020-06-19	0.0002708344	Africa
Africa|hCoV-19/Gambia/GC19-3375/2020|EPI ISL 561066|B.1.5.12|Gambia|2020-07-27	Africa|hCoV-19/South Africa/KRISP-0373/2020|EPI ISL 487324|B.1.106|South Africa|2020-06-19	0.0002369697	Africa
Africa|hCoV-19/Gambia/GC19-3380/2020|EPI ISL 561067|B.1.5.12|Gambia|2020-07-27	Africa|hCoV-19/South Africa/KRISP-0373/2020|EPI ISL 487324|B.1.106|South Africa|2020-06-19	0.0002708528	Africa
Africa|hCoV-19/Gambia/GC19-3381/2020|EPI ISL 561068|B.1.5.12|Gambia|2020-07-27	Africa|hCoV-19/South Africa/KRISP-0373/2020|EPI ISL 487324|B.1.106|South Africa|2020-06-19	0.0004369513	Africa
Africa|hCoV-19/Gambia/GC19-3396/2020|EPI ISL 561069|B.1.5.12|Gambia|2020-07-27	Africa|hCoV-19/South Africa/KRISP-0373/2020|EPI ISL 487324|B.1.106|South Africa|2020-06-19	0.0004033316	Africa
Africa|hCoV-19/Gambia/GC19-3398/2020|EPI ISL 561070|B.1.1.242|Gambia|2020-07-27	Africa|hCoV-19/South Africa/KRISP-0373/2020|EPI ISL 487324|B.1.106|South Africa|2020-06-19	0.0005378551	Africa
Africa|hCoV-19/Gambia/GC19-3399/2020|EPI ISL 561172|B.1.5|Gambia|2020-07-27	Africa|hCoV-19/South Africa/KRISP-0373/2020|EPI ISL 487324|B.1.106|South Africa|2020-06-19	0.0002689129	Africa
Africa|hCoV-19/Gambia/GC19-3400/2020|EPI ISL 561173|B.1.5|Gambia|2020-07-27	Africa|hCoV-19/South Africa/KRISP-0373/2020|EPI ISL 487324|B.1.106|South Africa|2020-06-19	0.0002688804	Africa
Africa|hCoV-19/Gambia/GC19-3407/2020|EPI ISL 561174|B.1.1.242|Gambia|2020-07-27	Africa|hCoV-19/South Africa/KRISP-0373/2020|EPI ISL 487324|B.1.106|South Africa|2020-06-19	0.0003025109	Africa
Africa|hCoV-19/Gambia/GC19-3411/2020|EPI ISL 561175|B.1.5.12|Gambia|2020-07-27	Africa|hCoV-19/South Africa/KRISP-0373/2020|EPI ISL 487324|B.1.106|South Africa|2020-06-19	0.0003414263	Africa
Africa|hCoV-19/Gambia/GC19-3418/2020|EPI ISL 561176|B.1.1.242|Gambia|2020-07-27	Africa|hCoV-19/South Africa/KRISP-0373/2020|EPI ISL 487324|B.1.106|South Africa|2020-06-19	0.0003697293	Africa
Africa|hCoV-19/Gambia/GC19-3429/2020|EPI ISL 561178|B.1.5.12|Gambia|2020-07-27	Africa|hCoV-19/South Africa/KRISP-0373/2020|EPI ISL 487324|B.1.106|South Africa|2020-06-19	0.0002688416	Africa
Africa|hCoV-19/Gambia/GC19-3432/2020|EPI ISL 561179|B.1.5.12|Gambia|2020-07-27	Africa|hCoV-19/South Africa/KRISP-0373/2020|EPI ISL 487324|B.1.106|South Africa|2020-06-19	0.0004402489	Africa
Africa|hCoV-19/Gambia/GC19-3438/2020|EPI ISL 561180|B.1.5.12|Gambia|2020-07-27	Africa|hCoV-19/South Africa/KRISP-0373/2020|EPI ISL 487324|B.1.106|South Africa|2020-06-19	0.0004033546	Africa
Africa|hCoV-19/Gambia/GC19-3445/2020|EPI ISL 561181|B.1.5.12|Gambia|2020-07-27	Africa|hCoV-19/South Africa/KRISP-0373/2020|EPI ISL 487324|B.1.106|South Africa|2020-06-19	0.0004705726	Africa
Africa|hCoV-19/Gambia/GC19-3448/2020|EPI ISL 561183|B.1.5|Gambia|2020-07-27	Africa|hCoV-19/South Africa/KRISP-0373/2020|EPI ISL 487324|B.1.106|South Africa|2020-06-19	0.0002051002	Africa
Africa|hCoV-19/Gambia/GC19-3497/2020|EPI ISL 561184|B.1.5.12|Gambia|2020-07-27	Africa|hCoV-19/South Africa/KRISP-0373/2020|EPI ISL 487324|B.1.106|South Africa|2020-06-19	0.0004033046	Africa
Africa|hCoV-19/Gambia/GC19-3503/2020|EPI ISL 561186|B.1.5.12|Gambia|2020-07-27	Africa|hCoV-19/South Africa/KRISP-0373/2020|EPI ISL 487324|B.1.106|South Africa|2020-06-19	0.0003072145	Africa
Africa|hCoV-19/Gambia/GC19-3504/2020|EPI ISL 561187|B.1.5.12|Gambia|2020-07-27	Africa|hCoV-19/South Africa/KRISP-0373/2020|EPI ISL 487324|B.1.106|South Africa|2020-06-19	0.0003724541	Africa
Africa|hCoV-19/Gambia/GC19-3505/2020|EPI ISL 561188|B.1.5.12|Gambia|2020-07-27	Africa|hCoV-19/South Africa/KRISP-0373/2020|EPI ISL 487324|B.1.106|South Africa|2020-06-19	0.0003360927	Africa
Africa|hCoV-19/Gambia/GC19-3529/2020|EPI ISL 561191|B.1.5.12|Gambia|2020-07-27	Africa|hCoV-19/South Africa/KRISP-0373/2020|EPI ISL 487324|B.1.106|South Africa|2020-06-19	0.0004033412	Africa
Africa|hCoV-19/Gambia/GC19-3530/2020|EPI ISL 561192|B.1.5.12|Gambia|2020-07-27	Africa|hCoV-19/South Africa/KRISP-0373/2020|EPI ISL 487324|B.1.106|South Africa|2020-06-19	0.0002757534	Africa
Africa|hCoV-19/Gambia/GC19-3533/2020|EPI ISL 561193|B.1.1.293|Gambia|2020-07-27	Africa|hCoV-19/South Africa/KRISP-0373/2020|EPI ISL 487324|B.1.106|South Africa|2020-06-19	0.0004033900	Africa
Africa|hCoV-19/Gambia/GC19-3535/2020|EPI ISL 561194|B.1.1.242|Gambia|2020-07-27	Africa|hCoV-19/South Africa/KRISP-0373/2020|EPI ISL 487324|B.1.106|South Africa|2020-06-19	0.0004706200	Africa
Africa|hCoV-19/Gambia/GC19-3550/2020|EPI ISL 561195|B.1.5.12|Gambia|2020-07-27	Africa|hCoV-19/South Africa/KRISP-0373/2020|EPI ISL 487324|B.1.106|South Africa|2020-06-19	0.0003697169	Africa
Africa|hCoV-19/Gambia/GC19-3565/2020|EPI ISL 561196|B.1.5.12|Gambia|2020-07-27	Africa|hCoV-19/South Africa/KRISP-0373/2020|EPI ISL 487324|B.1.106|South Africa|2020-06-19	0.0003024529	Africa
Africa|hCoV-19/Gambia/GC19-3578/2020|EPI ISL 561197|B.1.5.12|Gambia|2020-07-27	Africa|hCoV-19/South Africa/KRISP-0373/2020|EPI ISL 487324|B.1.106|South Africa|2020-06-19	0.0003362238	Africa
Africa|hCoV-19/Gambia/GC19-3629/2020|EPI ISL 561199|B.1.5.12|Gambia|2020-07-27	Africa|hCoV-19/South Africa/KRISP-0373/2020|EPI ISL 487324|B.1.106|South Africa|2020-06-19	0.0004369705	Africa
Africa|hCoV-19/Gambia/GC19-3656/2020|EPI ISL 561201|B.1.5.12|Gambia|2020-07-27	Africa|hCoV-19/South Africa/KRISP-0373/2020|EPI ISL 487324|B.1.106|South Africa|2020-06-19	0.0003360995	Africa
Africa|hCoV-19/Gambia/GC19-3659/2020|EPI ISL 561202|B.1.1|Gambia|2020-07-27	Africa|hCoV-19/South Africa/KRISP-0373/2020|EPI ISL 487324|B.1.106|South Africa|2020-06-19	0.0003361321	Africa
Africa|hCoV-19/Gambia/GC19-3666/2020|EPI ISL 561204|B.1.5.12|Gambia|2020-07-27	Africa|hCoV-19/South Africa/KRISP-0373/2020|EPI ISL 487324|B.1.106|South Africa|2020-06-19	0.0004066248	Africa
Africa|hCoV-19/Gambia/GC19-3769/2020|EPI ISL 561072|B.1.292|Gambia|2020-07-27	Africa|hCoV-19/South Africa/KRISP-0373/2020|EPI ISL 487324|B.1.106|South Africa|2020-06-19	0.0003413401	Africa
Africa|hCoV-19/Gambia/GC19-3773/2020|EPI ISL 561073|B.1.5.12|Gambia|2020-07-27	Africa|hCoV-19/South Africa/KRISP-0373/2020|EPI ISL 487324|B.1.106|South Africa|2020-06-19	0.0004033316	Africa
Africa|hCoV-19/Gambia/GC19-3774/2020|EPI ISL 561074|B.1.5.12|Gambia|2020-07-27	Africa|hCoV-19/South Africa/KRISP-0373/2020|EPI ISL 487324|B.1.106|South Africa|2020-06-19	0.0003697132	Africa
Africa|hCoV-19/Gambia/GC19-3794/2020|EPI ISL 561078|B.1.5.12|Gambia|2020-07-27	Africa|hCoV-19/South Africa/KRISP-0373/2020|EPI ISL 487324|B.1.106|South Africa|2020-06-19	0.0003754922	Africa
Africa|hCoV-19/Gambia/GC19-3796/2020|EPI ISL 561079|B.1.5.12|Gambia|2020-07-27	Africa|hCoV-19/South Africa/KRISP-0373/2020|EPI ISL 487324|B.1.106|South Africa|2020-06-19	0.0004033125	Africa
Africa|hCoV-19/Gambia/GC19-3798/2020|EPI ISL 561080|B.1.1.242|Gambia|2020-07-27	Africa|hCoV-19/South Africa/KRISP-0373/2020|EPI ISL 487324|B.1.106|South Africa|2020-06-19	0.0005091523	Africa
Africa|hCoV-19/Gambia/GC19-3799/2020|EPI ISL 561081|B.1.1.242|Gambia|2020-07-27	Africa|hCoV-19/South Africa/KRISP-0373/2020|EPI ISL 487324|B.1.106|South Africa|2020-06-19	0.0005042071	Africa
Africa|hCoV-19/Gambia/GC19-3802/2020|EPI ISL 561082|B.1.5.12|Gambia|2020-07-27	Africa|hCoV-19/South Africa/KRISP-0373/2020|EPI ISL 487324|B.1.106|South Africa|2020-06-19	0.0004369454	Africa
Africa|hCoV-19/Gambia/GC19-3805/2020|EPI ISL 561083|B.1.5.12|Gambia|2020-07-27	Africa|hCoV-19/South Africa/KRISP-0373/2020|EPI ISL 487324|B.1.106|South Africa|2020-06-19	0.0004033221	Africa
Africa|hCoV-19/Gambia/GC19-3806/2020|EPI ISL 561084|B.1.1.293|Gambia|2020-07-27	Africa|hCoV-19/South Africa/KRISP-0373/2020|EPI ISL 487324|B.1.106|South Africa|2020-06-19	0.0004033573	Africa
Africa|hCoV-19/Gambia/GC19-3807/2020|EPI ISL 561085|B.1.1.293|Gambia|2020-07-27	Africa|hCoV-19/South Africa/KRISP-0373/2020|EPI ISL 487324|B.1.106|South Africa|2020-06-19	0.0004370129	Africa
Africa|hCoV-19/Gambia/GC19-3812/2020|EPI ISL 561086|B.1.1.293|Gambia|2020-07-27	Africa|hCoV-19/South Africa/KRISP-0373/2020|EPI ISL 487324|B.1.106|South Africa|2020-06-19	0.0004716056	Africa
Africa|hCoV-19/Gambia/GC19-3813/2020|EPI ISL 561087|B.1.1.293|Gambia|2020-07-27	Africa|hCoV-19/South Africa/KRISP-0373/2020|EPI ISL 487324|B.1.106|South Africa|2020-06-19	0.0004369982	Africa
Africa|hCoV-19/Gambia/GC19-3814/2020|EPI ISL 561088|B.1|Gambia|2020-07-27	Africa|hCoV-19/South Africa/KRISP-0373/2020|EPI ISL 487324|B.1.106|South Africa|2020-06-19	0.0005042592	Africa
Africa|hCoV-19/Gambia/GC19-3816/2020|EPI ISL 561089|B.1.1.293|Gambia|2020-07-27	Africa|hCoV-19/South Africa/KRISP-0373/2020|EPI ISL 487324|B.1.106|South Africa|2020-06-19	0.0003047350	Africa
Africa|hCoV-19/Gambia/GC19-3818/2020|EPI ISL 561090|B.1.1.293|Gambia|2020-07-27	Africa|hCoV-19/South Africa/KRISP-0373/2020|EPI ISL 487324|B.1.106|South Africa|2020-06-19	0.0005042389	Africa
Africa|hCoV-19/Gambia/GC19-3820/2020|EPI ISL 561091|B.1.1.293|Gambia|2020-07-27	Africa|hCoV-19/South Africa/KRISP-0373/2020|EPI ISL 487324|B.1.106|South Africa|2020-06-19	0.0004369982	Africa
Africa|hCoV-19/Gambia/GC19-3821/2020|EPI ISL 561092|B.1.5.12|Gambia|2020-07-27	Africa|hCoV-19/South Africa/KRISP-0373/2020|EPI ISL 487324|B.1.106|South Africa|2020-06-19	0.0003102076	Africa
Africa|hCoV-19/Gambia/GC19-3822/2020|EPI ISL 561093|B.1.5.12|Gambia|2020-07-27	Africa|hCoV-19/South Africa/KRISP-0373/2020|EPI ISL 487324|B.1.106|South Africa|2020-06-19	0.0004033317	Africa
Africa|hCoV-19/Gambia/GC19-3823/2020|EPI ISL 561094|B.1.5.12|Gambia|2020-07-27	Africa|hCoV-19/South Africa/KRISP-0373/2020|EPI ISL 487324|B.1.106|South Africa|2020-06-19	0.0004063479	Africa
Africa|hCoV-19/Gambia/GC19-3835/2020|EPI ISL 561096|B.1.1.293|Gambia|2020-07-27	Africa|hCoV-19/South Africa/KRISP-0373/2020|EPI ISL 487324|B.1.106|South Africa|2020-06-19	0.0004033707	Africa
Africa|hCoV-19/Gambia/GC19-3836/2020|EPI ISL 561097|B.1.5.12|Gambia|2020-07-27	Africa|hCoV-19/South Africa/KRISP-0373/2020|EPI ISL 487324|B.1.106|South Africa|2020-06-19	0.0003696883	Africa
Africa|hCoV-19/Gambia/GC19-3839/2020|EPI ISL 561098|B.1.5.12|Gambia|2020-07-27	Africa|hCoV-19/South Africa/KRISP-0373/2020|EPI ISL 487324|B.1.106|South Africa|2020-06-19	0.0004033316	Africa
Africa|hCoV-19/Gambia/GC19-3842/2020|EPI ISL 561099|B.1.1.293|Gambia|2020-07-27	Africa|hCoV-19/South Africa/KRISP-0373/2020|EPI ISL 487324|B.1.106|South Africa|2020-06-19	0.0005042491	Africa
Africa|hCoV-19/Gambia/GC19-3846/2020|EPI ISL 561100|B.1.1.293|Gambia|2020-07-27	Africa|hCoV-19/South Africa/KRISP-0373/2020|EPI ISL 487324|B.1.106|South Africa|2020-06-19	0.0004706230	Africa
Africa|hCoV-19/Gambia/GC19-3852/2020|EPI ISL 561101|B.1.5.12|Gambia|2020-07-27	Africa|hCoV-19/South Africa/KRISP-0373/2020|EPI ISL 487324|B.1.106|South Africa|2020-06-19	0.0004096684	Africa
Africa|hCoV-19/Gambia/GC19-3854/2020|EPI ISL 561102|B.1.1.293|Gambia|2020-07-27	Africa|hCoV-19/South Africa/KRISP-0373/2020|EPI ISL 487324|B.1.106|South Africa|2020-06-19	0.0005042490	Africa
Africa|hCoV-19/Gambia/GC192573/2020|EPI ISL 561115|B.1.5.12|Gambia|2020-07-21	Africa|hCoV-19/South Africa/KRISP-0373/2020|EPI ISL 487324|B.1.106|South Africa|2020-06-19	0.0004033492	Africa
Africa|hCoV-19/Gambia/GC192576/2020|EPI ISL 561117|B.1.5.12|Gambia|2020-07-21	Africa|hCoV-19/South Africa/KRISP-0373/2020|EPI ISL 487324|B.1.106|South Africa|2020-06-19	0.0003049531	Africa
Africa|hCoV-19/Gambia/GC192579/2020|EPI ISL 561118|B.1.5.12|Gambia|2020-07-21	Africa|hCoV-19/South Africa/KRISP-0373/2020|EPI ISL 487324|B.1.106|South Africa|2020-06-19	0.0003067403	Africa
Africa|hCoV-19/Gambia/GC192602/2020|EPI ISL 561120|B.1.1.293|Gambia|2020-07-21	Africa|hCoV-19/South Africa/KRISP-0373/2020|EPI ISL 487324|B.1.106|South Africa|2020-06-19	0.0005042389	Africa
Africa|hCoV-19/Gambia/GC192610/2020|EPI ISL 561121|B.1.1.293|Gambia|2020-07-21	Africa|hCoV-19/South Africa/KRISP-0373/2020|EPI ISL 487324|B.1.106|South Africa|2020-06-19	0.0005042391	Africa
Africa|hCoV-19/Gambia/GC192751/2020|EPI ISL 561138|B.1.5.12|Gambia|2020-07-21	Africa|hCoV-19/South Africa/KRISP-0373/2020|EPI ISL 487324|B.1.106|South Africa|2020-06-19	0.0004369792	Africa
Africa|hCoV-19/Gambia/GC192756/2020|EPI ISL 561139|B.1.5.12|Gambia|2020-07-22	Africa|hCoV-19/South Africa/KRISP-0373/2020|EPI ISL 487324|B.1.106|South Africa|2020-06-19	0.0003697132	Africa
Africa|hCoV-19/Gambia/GC192772/2020|EPI ISL 561140|B.1.1|Gambia|2020-07-22	Africa|hCoV-19/South Africa/KRISP-0373/2020|EPI ISL 487324|B.1.106|South Africa|2020-06-19	0.0004706136	Africa
Africa|hCoV-19/Gambia/GC192778/2020|EPI ISL 561141|B.1.1|Gambia|2020-07-22	Africa|hCoV-19/South Africa/KRISP-0373/2020|EPI ISL 487324|B.1.106|South Africa|2020-06-19	0.0003697491	Africa
Africa|hCoV-19/Gambia/GC192781/2020|EPI ISL 561142|B.1.5.12|Gambia|2020-07-22	Africa|hCoV-19/South Africa/KRISP-0373/2020|EPI ISL 487324|B.1.106|South Africa|2020-06-19	0.0004033316	Africa
Africa|hCoV-19/Gambia/GC192782/2020|EPI ISL 561143|B.1.5.12|Gambia|2020-07-22	Africa|hCoV-19/South Africa/KRISP-0373/2020|EPI ISL 487324|B.1.106|South Africa|2020-06-19	0.0004033412	Africa
Africa|hCoV-19/Gambia/GC192786/2020|EPI ISL 561144|B.1.1.293|Gambia|2020-07-22	Africa|hCoV-19/South Africa/KRISP-0373/2020|EPI ISL 487324|B.1.106|South Africa|2020-06-19	0.0004369792	Africa
Africa|hCoV-19/Gambia/GC192789/2020|EPI ISL 561145|B.1|Gambia|2020-07-22	Africa|hCoV-19/South Africa/KRISP-0373/2020|EPI ISL 487324|B.1.106|South Africa|2020-06-19	0.0003360803	Africa
Africa|hCoV-19/Gambia/GC192811/2020|EPI ISL 561147|B.1.5.12|Gambia|2020-07-22	Africa|hCoV-19/South Africa/KRISP-0373/2020|EPI ISL 487324|B.1.106|South Africa|2020-06-19	0.0003757743	Africa
Africa|hCoV-19/Gambia/GC192812/2020|EPI ISL 561148|B.1.1.293|Gambia|2020-07-22	Africa|hCoV-19/South Africa/KRISP-0373/2020|EPI ISL 487324|B.1.106|South Africa|2020-06-19	0.0003697205	Africa
Africa|hCoV-19/Gambia/NPHL-038/2020|EPI ISL 561205|B.1.1|Gambia|2020	Africa|hCoV-19/South Africa/KRISP-0373/2020|EPI ISL 487324|B.1.106|South Africa|2020-06-19	0.0005042509	Africa
Africa|hCoV-19/Gambia/NPHL-061/2020|EPI ISL 561206|B.1.5.12|Gambia|2020	Africa|hCoV-19/South Africa/KRISP-0373/2020|EPI ISL 487324|B.1.106|South Africa|2020-06-19	0.0004705837	Africa
Africa|hCoV-19/Gambia/NPHL-1168/2020|EPI ISL 561212|B.1.5.12|Gambia|2020-06-27	Africa|hCoV-19/South Africa/KRISP-0373/2020|EPI ISL 487324|B.1.106|South Africa|2020-06-19	0.0004706118	Africa
Africa|hCoV-19/Gambia/NPHL-1208/2020|EPI ISL 561213|B.1.5.12|Gambia|2020-06-30	Africa|hCoV-19/South Africa/KRISP-0373/2020|EPI ISL 487324|B.1.106|South Africa|2020-06-19	0.0002384001	Africa
Africa|hCoV-19/Gambia/NPHL-1209/2020|EPI ISL 561214|B.1.5.12|Gambia|2020-06-30	Africa|hCoV-19/South Africa/KRISP-0373/2020|EPI ISL 487324|B.1.106|South Africa|2020-06-19	0.0002059991	Africa
Africa|hCoV-19/Gambia/NPHL-1212/2020|EPI ISL 561215|B.1.5.12|Gambia|2020-06-30	Africa|hCoV-19/South Africa/KRISP-0373/2020|EPI ISL 487324|B.1.106|South Africa|2020-06-19	0.0003360654	Africa
Africa|hCoV-19/Gambia/NPHL-1224/2020|EPI ISL 561217|B.1.1.293|Gambia|2020-06-30	Africa|hCoV-19/South Africa/KRISP-0373/2020|EPI ISL 487324|B.1.106|South Africa|2020-06-19	0.0003512834	Africa
Africa|hCoV-19/Gambia/NPHL-1230/2020|EPI ISL 561218|B.1.5|Gambia|2020-06-30	Africa|hCoV-19/South Africa/KRISP-0373/2020|EPI ISL 487324|B.1.106|South Africa|2020-06-19	0.0001702600	Africa
Africa|hCoV-19/Gambia/NPHL-1248/2020|EPI ISL 561222|B.1.5|Gambia|2020-07-01	Africa|hCoV-19/South Africa/KRISP-0373/2020|EPI ISL 487324|B.1.106|South Africa|2020-06-19	0.0001702481	Africa
Africa|hCoV-19/Gambia/NPHL-1258/2020|EPI ISL 561223|B.1.292|Gambia|2020-07-02	Africa|hCoV-19/South Africa/KRISP-0373/2020|EPI ISL 487324|B.1.106|South Africa|2020-06-19	0.0003024587	Africa
Africa|hCoV-19/Gambia/NPHL-1422/2020|EPI ISL 561228|B.1.5|Gambia|2020-07-04	Africa|hCoV-19/South Africa/KRISP-0373/2020|EPI ISL 487324|B.1.106|South Africa|2020-06-19	0.0002120399	Africa
Africa|hCoV-19/Gambia/NPHL-1424/2020|EPI ISL 561229|B.1.292|Gambia|2020-07-04	Africa|hCoV-19/South Africa/KRISP-0373/2020|EPI ISL 487324|B.1.106|South Africa|2020-06-19	0.0003025494	Africa
Africa|hCoV-19/Gambia/NPHL-1446/2020|EPI ISL 561230|B.1.5|Gambia|2020-07-04	Africa|hCoV-19/South Africa/KRISP-0373/2020|EPI ISL 487324|B.1.106|South Africa|2020-06-19	0.0001702482	Africa
Africa|hCoV-19/Gambia/NPHL-1477/2020|EPI ISL 561231|B.1.5|Gambia|2020	Africa|hCoV-19/South Africa/KRISP-0373/2020|EPI ISL 487324|B.1.106|South Africa|2020-06-19	0.0001758147	Africa
Africa|hCoV-19/Gambia/NPHL-1514/2020|EPI ISL 561232|B.1.1|Gambia|2020	Africa|hCoV-19/South Africa/KRISP-0373/2020|EPI ISL 487324|B.1.106|South Africa|2020-06-19	0.0004033398	Africa
Africa|hCoV-19/Gambia/NPHL-1641/2020|EPI ISL 561235|B.1.292|Gambia|2020-07-31	Africa|hCoV-19/South Africa/KRISP-0373/2020|EPI ISL 487324|B.1.106|South Africa|2020-06-19	0.0003482297	Africa
Africa|hCoV-19/Gambia/NPHL-1645/2020|EPI ISL 561236|B.1.1.293|Gambia|2020-08-04	Africa|hCoV-19/South Africa/KRISP-0373/2020|EPI ISL 487324|B.1.106|South Africa|2020-06-19	0.0003380717	Africa
Africa|hCoV-19/Gambia/NPHL-1711/2020|EPI ISL 561237|B.1.1.293|Gambia|2020-08-04	Africa|hCoV-19/South Africa/KRISP-0373/2020|EPI ISL 487324|B.1.106|South Africa|2020-06-19	0.0003697204	Africa
Africa|hCoV-19/Gambia/NPHL-1746/2020|EPI ISL 561238|B.1.1|Gambia|2020-07-20	Africa|hCoV-19/South Africa/KRISP-0373/2020|EPI ISL 487324|B.1.106|South Africa|2020-06-19	0.0003025271	Africa
Africa|hCoV-19/Gambia/NPHL-1921/2020|EPI ISL 561239|B.1.1|Gambia|2020	Africa|hCoV-19/South Africa/KRISP-0373/2020|EPI ISL 487324|B.1.106|South Africa|2020-06-19	0.0004706136	Africa
Africa|hCoV-19/Gambia/NPHL-1968/2020|EPI ISL 561240|B.1.1|Gambia|2020-07-16	Africa|hCoV-19/South Africa/KRISP-0373/2020|EPI ISL 487324|B.1.106|South Africa|2020-06-19	0.0004706136	Africa
Africa|hCoV-19/Gambia/NPHL-2037/2020|EPI ISL 561241|B.1.1|Gambia|2020-07-15	Africa|hCoV-19/South Africa/KRISP-0373/2020|EPI ISL 487324|B.1.106|South Africa|2020-06-19	0.0004370042	Africa
Africa|hCoV-19/Gambia/NPHL-2268/2020|EPI ISL 561242|B.1.1|Gambia|2020	Africa|hCoV-19/South Africa/KRISP-0373/2020|EPI ISL 487324|B.1.106|South Africa|2020-06-19	0.0002695208	Africa
Africa|hCoV-19/Gambia/NPHL-2344/2020|EPI ISL 561243|B.1.292|Gambia|2020	Africa|hCoV-19/South Africa/KRISP-0373/2020|EPI ISL 487324|B.1.106|South Africa|2020-06-19	0.0003697192	Africa
Africa|hCoV-19/Gambia/NPHL-2374/2020|EPI ISL 561244|B.1.5.12|Gambia|2020	Africa|hCoV-19/South Africa/KRISP-0373/2020|EPI ISL 487324|B.1.106|South Africa|2020-06-19	0.0003360769	Africa
Africa|hCoV-19/Gambia/NPHL-242/2020|EPI ISL 561245|B.1.5|Gambia|2020	Africa|hCoV-19/South Africa/KRISP-0373/2020|EPI ISL 487324|B.1.106|South Africa|2020-06-19	0.0001680345	Africa
Africa|hCoV-19/Gambia/NPHL-243/2020|EPI ISL 561246|B.1.5|Gambia|2020	Africa|hCoV-19/South Africa/KRISP-0373/2020|EPI ISL 487324|B.1.106|South Africa|2020-06-19	0.0002403809	Africa
Africa|hCoV-19/Gambia/NPHL-244/2020|EPI ISL 561247|B.1.1.293|Gambia|2020	Africa|hCoV-19/South Africa/KRISP-0373/2020|EPI ISL 487324|B.1.106|South Africa|2020-06-19	0.0004068632	Africa
Africa|hCoV-19/Gambia/NPHL-2443/2020|EPI ISL 561248|B.1.5.12|Gambia|2020	Africa|hCoV-19/South Africa/KRISP-0373/2020|EPI ISL 487324|B.1.106|South Africa|2020-06-19	0.0003360658	Africa
Africa|hCoV-19/Gambia/NPHL-2444/2020|EPI ISL 561249|B.1.292|Gambia|2020-07-21	Africa|hCoV-19/South Africa/KRISP-0373/2020|EPI ISL 487324|B.1.106|South Africa|2020-06-19	0.0003360723	Africa
Africa|hCoV-19/Gambia/NPHL-2446/2020|EPI ISL 561250|B.1.1|Gambia|2020	Africa|hCoV-19/South Africa/KRISP-0373/2020|EPI ISL 487324|B.1.106|South Africa|2020-06-19	0.0004826666	Africa
Africa|hCoV-19/Gambia/NPHL-245/2020|EPI ISL 561251|B.1.1|Gambia|2020	Africa|hCoV-19/South Africa/KRISP-0373/2020|EPI ISL 487324|B.1.106|South Africa|2020-06-19	0.0003047497	Africa
Africa|hCoV-19/Gambia/NPHL-2457/2020|EPI ISL 561252|B.1.1|Gambia|2020-07-21	Africa|hCoV-19/South Africa/KRISP-0373/2020|EPI ISL 487324|B.1.106|South Africa|2020-06-19	0.0004826499	Africa
Africa|hCoV-19/Gambia/NPHL-2458/2020|EPI ISL 561253|B.1.292|Gambia|2020-07-21	Africa|hCoV-19/South Africa/KRISP-0373/2020|EPI ISL 487324|B.1.106|South Africa|2020-06-19	0.0003447844	Africa
Africa|hCoV-19/Gambia/NPHL-2463/2020|EPI ISL 561254|B.1.1|Gambia|2020	Africa|hCoV-19/South Africa/KRISP-0373/2020|EPI ISL 487324|B.1.106|South Africa|2020-06-19	0.0004875062	Africa
Africa|hCoV-19/Gambia/NPHL-2465/2020|EPI ISL 561255|B.1.1|Gambia|2020-07-21	Africa|hCoV-19/South Africa/KRISP-0373/2020|EPI ISL 487324|B.1.106|South Africa|2020-06-19	0.0004826832	Africa
Africa|hCoV-19/Gambia/NPHL-2469/2020|EPI ISL 561256|B.1.5.12|Gambia|2020-07-21	Africa|hCoV-19/South Africa/KRISP-0373/2020|EPI ISL 487324|B.1.106|South Africa|2020-06-19	0.0004136685	Africa
Africa|hCoV-19/Gambia/NPHL-247/2020|EPI ISL 561257|B.1.1.293|Gambia|2020	Africa|hCoV-19/South Africa/KRISP-0373/2020|EPI ISL 487324|B.1.106|South Africa|2020-06-19	0.0004033629	Africa
Africa|hCoV-19/Gambia/NPHL-2470/2020|EPI ISL 561258|B.1.1|Gambia|2020-07-21	Africa|hCoV-19/South Africa/KRISP-0373/2020|EPI ISL 487324|B.1.106|South Africa|2020-06-19	0.0004826666	Africa
Africa|hCoV-19/Gambia/NPHL-2472/2020|EPI ISL 561259|B.1.5.12|Gambia|2020-07-21	Africa|hCoV-19/South Africa/KRISP-0373/2020|EPI ISL 487324|B.1.106|South Africa|2020-06-19	0.0002067943	Africa
Africa|hCoV-19/Gambia/NPHL-2473/2020|EPI ISL 561260|B.1.5.12|Gambia|2020-07-21	Africa|hCoV-19/South Africa/KRISP-0373/2020|EPI ISL 487324|B.1.106|South Africa|2020-06-19	0.0004706184	Africa
Africa|hCoV-19/Gambia/NPHL-2478/2020|EPI ISL 561261|B.1.5.12|Gambia|2020-07-21	Africa|hCoV-19/South Africa/KRISP-0373/2020|EPI ISL 487324|B.1.106|South Africa|2020-06-19	0.0003133685	Africa
Africa|hCoV-19/Gambia/NPHL-2497/2020|EPI ISL 561262|B.1.1.242|Gambia|2020-07-21	Africa|hCoV-19/South Africa/KRISP-0373/2020|EPI ISL 487324|B.1.106|South Africa|2020-06-19	0.0004526608	Africa
Africa|hCoV-19/Gambia/NPHL-2504/2020|EPI ISL 561264|B.1.5.12|Gambia|2020-07-23	Africa|hCoV-19/South Africa/KRISP-0373/2020|EPI ISL 487324|B.1.106|South Africa|2020-06-19	0.0004787130	Africa
Africa|hCoV-19/Gambia/NPHL-2514/2020|EPI ISL 561265|B.1.5.12|Gambia|2020-07-21	Africa|hCoV-19/South Africa/KRISP-0373/2020|EPI ISL 487324|B.1.106|South Africa|2020-06-19	0.0004136728	Africa
Africa|hCoV-19/Gambia/NPHL-2521/2020|EPI ISL 561266|B.1.5.12|Gambia|2020-07-23	Africa|hCoV-19/South Africa/KRISP-0373/2020|EPI ISL 487324|B.1.106|South Africa|2020-06-19	0.0004136559	Africa
Africa|hCoV-19/Gambia/NPHL-2522/2020|EPI ISL 561267|B.1.1.293|Gambia|2020-07-22	Africa|hCoV-19/South Africa/KRISP-0373/2020|EPI ISL 487324|B.1.106|South Africa|2020-06-19	0.0004485567	Africa
Africa|hCoV-19/Gambia/NPHL-2524/2020|EPI ISL 561268|B.1.1|Gambia|2020-07-24	Africa|hCoV-19/South Africa/KRISP-0373/2020|EPI ISL 487324|B.1.106|South Africa|2020-06-19	0.0004370042	Africa
Africa|hCoV-19/Gambia/NPHL-2529/2020|EPI ISL 561269|B.1.1.293|Gambia|2020-07-21	Africa|hCoV-19/South Africa/KRISP-0373/2020|EPI ISL 487324|B.1.106|South Africa|2020-06-19	0.0004136643	Africa
Africa|hCoV-19/Gambia/NPHL-253/2020|EPI ISL 561270|B.1.1.293|Gambia|2020	Africa|hCoV-19/South Africa/KRISP-0373/2020|EPI ISL 487324|B.1.106|South Africa|2020-06-19	0.0004369706	Africa
Africa|hCoV-19/Gambia/NPHL-2537/2020|EPI ISL 561271|B.1.1|Gambia|2020	Africa|hCoV-19/South Africa/KRISP-0373/2020|EPI ISL 487324|B.1.106|South Africa|2020-06-19	0.0005121345	Africa
Africa|hCoV-19/Gambia/NPHL-2538/2020|EPI ISL 561272|B.1.5.12|Gambia|2020-07-21	Africa|hCoV-19/South Africa/KRISP-0373/2020|EPI ISL 487324|B.1.106|South Africa|2020-06-19	0.0003791675	Africa
Africa|hCoV-19/Gambia/NPHL-2550/2020|EPI ISL 561274|B.1.292|Gambia|2020-07-21	Africa|hCoV-19/South Africa/KRISP-0373/2020|EPI ISL 487324|B.1.106|South Africa|2020-06-19	0.0003102139	Africa
Africa|hCoV-19/Gambia/NPHL-2554/2020|EPI ISL 561275|B.1.5.12|Gambia|2020	Africa|hCoV-19/South Africa/KRISP-0373/2020|EPI ISL 487324|B.1.106|South Africa|2020-06-19	0.0003102290	Africa
Africa|hCoV-19/Gambia/NPHL-2555/2020|EPI ISL 561276|B.1.1|Gambia|2020-07-21	Africa|hCoV-19/South Africa/KRISP-0373/2020|EPI ISL 487324|B.1.106|South Africa|2020-06-19	0.0004528056	Africa
Africa|hCoV-19/Gambia/NPHL-256/2020|EPI ISL 561277|B.1.1.293|Gambia|2020	Africa|hCoV-19/South Africa/KRISP-0373/2020|EPI ISL 487324|B.1.106|South Africa|2020-06-19	0.0003361255	Africa
Africa|hCoV-19/Gambia/NPHL-2560/2020|EPI ISL 561278|B.1.1|Gambia|2020	Africa|hCoV-19/South Africa/KRISP-0373/2020|EPI ISL 487324|B.1.106|South Africa|2020-06-19	0.0004826499	Africa
Africa|hCoV-19/Gambia/NPHL-2567/2020|EPI ISL 561279|B.1|Gambia|2020	Africa|hCoV-19/South Africa/KRISP-0373/2020|EPI ISL 487324|B.1.106|South Africa|2020-06-19	0.0005379109	Africa
Africa|hCoV-19/Gambia/NPHL-2573/2020|EPI ISL 561280|B.1.1.293|Gambia|2020	Africa|hCoV-19/South Africa/KRISP-0373/2020|EPI ISL 487324|B.1.106|South Africa|2020-06-19	0.0003102428	Africa
Africa|hCoV-19/Gambia/NPHL-2586/2020|EPI ISL 561281|B.1.5.12|Gambia|2020-07-23	Africa|hCoV-19/South Africa/KRISP-0373/2020|EPI ISL 487324|B.1.106|South Africa|2020-06-19	0.0003133063	Africa
Africa|hCoV-19/Gambia/NPHL-2588/2020|EPI ISL 561282|B.1.1|Gambia|2020	Africa|hCoV-19/South Africa/KRISP-0373/2020|EPI ISL 487324|B.1.106|South Africa|2020-06-19	0.0005042392	Africa
Africa|hCoV-19/Gambia/NPHL-2615/2020|EPI ISL 561283|B.1.1.293|Gambia|2020-08-18	Africa|hCoV-19/South Africa/KRISP-0373/2020|EPI ISL 487324|B.1.106|South Africa|2020-06-19	0.0004369705	Africa
Africa|hCoV-19/Gambia/NPHL-2626/2020|EPI ISL 561284|B.1.1.293|Gambia|2020	Africa|hCoV-19/South Africa/KRISP-0373/2020|EPI ISL 487324|B.1.106|South Africa|2020-06-19	0.0003361288	Africa
Africa|hCoV-19/Gambia/NPHL-2640/2020|EPI ISL 561285|B.1.5.12|Gambia|2020-06-17	Africa|hCoV-19/South Africa/KRISP-0373/2020|EPI ISL 487324|B.1.106|South Africa|2020-06-19	0.0003024661	Africa
Africa|hCoV-19/Gambia/NPHL-266/2020|EPI ISL 561286|B.1.5.12|Gambia|2020	Africa|hCoV-19/South Africa/KRISP-0373/2020|EPI ISL 487324|B.1.106|South Africa|2020-06-19	0.0003791883	Africa
Africa|hCoV-19/Gambia/NPHL-2706/2020|EPI ISL 561287|B.1.292|Gambia|2020	Africa|hCoV-19/South Africa/KRISP-0373/2020|EPI ISL 487324|B.1.106|South Africa|2020-06-19	0.0003696871	Africa
Africa|hCoV-19/Gambia/NPHL-2712/2020|EPI ISL 561288|B.1.5.12|Gambia|2020-08-03	Africa|hCoV-19/South Africa/KRISP-0373/2020|EPI ISL 487324|B.1.106|South Africa|2020-06-19	0.0004033492	Africa
Africa|hCoV-19/Gambia/NPHL-2727/2020|EPI ISL 561289|B.1.5.12|Gambia|2020-08-04	Africa|hCoV-19/South Africa/KRISP-0373/2020|EPI ISL 487324|B.1.106|South Africa|2020-06-19	0.0004033316	Africa
Africa|hCoV-19/Gambia/NPHL-2729/2020|EPI ISL 561290|B.1.1|Gambia|2020-07-23	Africa|hCoV-19/South Africa/KRISP-0373/2020|EPI ISL 487324|B.1.106|South Africa|2020-06-19	0.0004706136	Africa
Africa|hCoV-19/Gambia/NPHL-2736/2020|EPI ISL 561291|B.1.1.242|Gambia|2020-07-25	Africa|hCoV-19/South Africa/KRISP-0373/2020|EPI ISL 487324|B.1.106|South Africa|2020-06-19	0.0005042290	Africa
Africa|hCoV-19/Gambia/NPHL-2759/2020|EPI ISL 561292|B.1.5.12|Gambia|2020-08-07	Africa|hCoV-19/South Africa/KRISP-0373/2020|EPI ISL 487324|B.1.106|South Africa|2020-06-19	0.0003697455	Africa
Africa|hCoV-19/Gambia/NPHL-2762/2020|EPI ISL 561293|B.1.5.12|Gambia|2020-07-25	Africa|hCoV-19/South Africa/KRISP-0373/2020|EPI ISL 487324|B.1.106|South Africa|2020-06-19	0.0004369601	Africa
Africa|hCoV-19/Gambia/NPHL-2767/2020|EPI ISL 561294|B.1.1.293|Gambia|2020-07-25	Africa|hCoV-19/South Africa/KRISP-0373/2020|EPI ISL 487324|B.1.106|South Africa|2020-06-19	0.0004706042	Africa
Africa|hCoV-19/Gambia/NPHL-2768/2020|EPI ISL 561295|B.1.1.293|Gambia|2020-07-27	Africa|hCoV-19/South Africa/KRISP-0373/2020|EPI ISL 487324|B.1.106|South Africa|2020-06-19	0.0004033492	Africa
Africa|hCoV-19/Gambia/NPHL-277/2020|EPI ISL 561296|B.1.5.12|Gambia|2020	Africa|hCoV-19/South Africa/KRISP-0373/2020|EPI ISL 487324|B.1.106|South Africa|2020-06-19	0.0004033412	Africa
Africa|hCoV-19/Gambia/NPHL-2785/2020|EPI ISL 561297|B.1.1.242|Gambia|2020-07-27	Africa|hCoV-19/South Africa/KRISP-0373/2020|EPI ISL 487324|B.1.106|South Africa|2020-06-19	0.0004369765	Africa
Africa|hCoV-19/Gambia/NPHL-2790/2020|EPI ISL 561298|B.1.1.293|Gambia|2020	Africa|hCoV-19/South Africa/KRISP-0373/2020|EPI ISL 487324|B.1.106|South Africa|2020-06-19	0.0004706136	Africa
Africa|hCoV-19/Gambia/NPHL-2825/2020|EPI ISL 561299|B.1.5.12|Gambia|2020	Africa|hCoV-19/South Africa/KRISP-0373/2020|EPI ISL 487324|B.1.106|South Africa|2020-06-19	0.0004032950	Africa
Africa|hCoV-19/Gambia/NPHL-287/2020|EPI ISL 561300|B.1.1.293|Gambia|2020	Africa|hCoV-19/South Africa/KRISP-0373/2020|EPI ISL 487324|B.1.106|South Africa|2020-06-19	0.0004369939	Africa
Africa|hCoV-19/Gambia/NPHL-2889/2020|EPI ISL 561301|B.1.5.12|Gambia|2020	Africa|hCoV-19/South Africa/KRISP-0373/2020|EPI ISL 487324|B.1.106|South Africa|2020-06-19	0.0004447774	Africa
Africa|hCoV-19/Gambia/NPHL-2892/2020|EPI ISL 561302|B.1.5.12|Gambia|2020-09-07	Africa|hCoV-19/South Africa/KRISP-0373/2020|EPI ISL 487324|B.1.106|South Africa|2020-06-19	0.0004447774	Africa
Africa|hCoV-19/Gambia/NPHL-290/2020|EPI ISL 561303|B.1.1.293|Gambia|2020	Africa|hCoV-19/South Africa/KRISP-0373/2020|EPI ISL 487324|B.1.106|South Africa|2020-06-19	0.0004033491	Africa
Africa|hCoV-19/Gambia/NPHL-2909/2020|EPI ISL 561304|B.1.1.293|Gambia|2020-07-26	Africa|hCoV-19/South Africa/KRISP-0373/2020|EPI ISL 487324|B.1.106|South Africa|2020-06-19	0.0004369895	Africa
Africa|hCoV-19/Gambia/NPHL-2984/2020|EPI ISL 561307|B.1.1.293|Gambia|2020	Africa|hCoV-19/South Africa/KRISP-0373/2020|EPI ISL 487324|B.1.106|South Africa|2020-06-19	0.0004706341	Africa
Africa|hCoV-19/Gambia/NPHL-299/2020|EPI ISL 561308|B.1.1.293|Gambia|2020	Africa|hCoV-19/South Africa/KRISP-0373/2020|EPI ISL 487324|B.1.106|South Africa|2020-06-19	0.0004369792	Africa
Africa|hCoV-19/Gambia/NPHL-3047/2020|EPI ISL 561309|B.1.5.12|Gambia|2020-07-28	Africa|hCoV-19/South Africa/KRISP-0373/2020|EPI ISL 487324|B.1.106|South Africa|2020-06-19	0.0004411556	Africa
Africa|hCoV-19/Gambia/NPHL-3055/2020|EPI ISL 561310|B.1.5.12|Gambia|2020-07-17	Africa|hCoV-19/South Africa/KRISP-0373/2020|EPI ISL 487324|B.1.106|South Africa|2020-06-19	0.0004369600	Africa
Africa|hCoV-19/Gambia/NPHL-3062/2020|EPI ISL 561311|B.1.5.12|Gambia|2020	Africa|hCoV-19/South Africa/KRISP-0373/2020|EPI ISL 487324|B.1.106|South Africa|2020-06-19	0.0004411556	Africa
Africa|hCoV-19/Gambia/NPHL-3079/2020|EPI ISL 561312|B.1.5.12|Gambia|2020-07-27	Africa|hCoV-19/South Africa/KRISP-0373/2020|EPI ISL 487324|B.1.106|South Africa|2020-06-19	0.0004447774	Africa
Africa|hCoV-19/Gambia/NPHL-3206/2020|EPI ISL 561313|B.1.1.293|Gambia|2020	Africa|hCoV-19/South Africa/KRISP-0373/2020|EPI ISL 487324|B.1.106|South Africa|2020-06-19	0.0005042508	Africa
Africa|hCoV-19/Gambia/NPHL-3254/2020|EPI ISL 561315|B.1.5.12|Gambia|2020-07-28	Africa|hCoV-19/South Africa/KRISP-0373/2020|EPI ISL 487324|B.1.106|South Africa|2020-06-19	0.0004405131	Africa
Africa|hCoV-19/Gambia/NPHL-3281/2020|EPI ISL 561316|B.1.1|Gambia|2020-07-28	Africa|hCoV-19/South Africa/KRISP-0373/2020|EPI ISL 487324|B.1.106|South Africa|2020-06-19	0.0005571405	Africa
Africa|hCoV-19/Gambia/NPHL-483B/2020|EPI ISL 561318|B.1.1|Gambia|2020	Africa|hCoV-19/South Africa/KRISP-0373/2020|EPI ISL 487324|B.1.106|South Africa|2020-06-19	0.0005573696	Africa
Africa|hCoV-19/Gambia/NPHL-704/2020|EPI ISL 561320|B.1.1.293|Gambia|2020	Africa|hCoV-19/South Africa/KRISP-0373/2020|EPI ISL 487324|B.1.106|South Africa|2020-06-19	0.0006552641	Africa
Africa|hCoV-19/Gambia/NPHL-737/2020|EPI ISL 561323|B.1.1.293|Gambia|2020	Africa|hCoV-19/South Africa/KRISP-0373/2020|EPI ISL 487324|B.1.106|South Africa|2020-06-19	0.0003791753	Africa
Africa|hCoV-19/Gambia/NPHL-748/2020|EPI ISL 561324|B.1.1|Gambia|2020	Africa|hCoV-19/South Africa/KRISP-0373/2020|EPI ISL 487324|B.1.106|South Africa|2020-06-19	0.0004370043	Africa
Africa|hCoV-19/Gambia/NPHL-758/2020|EPI ISL 561326|B.1.1.293|Gambia|2020	Africa|hCoV-19/South Africa/KRISP-0373/2020|EPI ISL 487324|B.1.106|South Africa|2020-06-19	0.0002754932	Africa
Africa|hCoV-19/Gambia/NPHL-760/2020|EPI ISL 561327|B.1.5|Gambia|2020	Africa|hCoV-19/South Africa/KRISP-0373/2020|EPI ISL 487324|B.1.106|South Africa|2020-06-19	0.0002031492	Africa
Africa|hCoV-19/Gambia/NPHL-790/2020|EPI ISL 561329|B.1.5|Gambia|2020	Africa|hCoV-19/South Africa/KRISP-0373/2020|EPI ISL 487324|B.1.106|South Africa|2020-06-19	0.0001706724	Africa
Africa|hCoV-19/Gambia/NPHL-923/2020|EPI ISL 561330|B.1.5.12|Gambia|2020	Africa|hCoV-19/South Africa/KRISP-0373/2020|EPI ISL 487324|B.1.106|South Africa|2020-06-19	0.0003360881	Africa
Africa|hCoV-19/Gambia/NPHL-930/2020|EPI ISL 561331|B.1.5|Gambia|2020	Africa|hCoV-19/South Africa/KRISP-0373/2020|EPI ISL 487324|B.1.106|South Africa|2020-06-19	0.0002048132	Africa
Africa|hCoV-19/Gambia/NPHL-941/2020|EPI ISL 561332|B.1.5.12|Gambia|2020	Africa|hCoV-19/South Africa/KRISP-0373/2020|EPI ISL 487324|B.1.106|South Africa|2020-06-19	0.0003696957	Africa
Africa|hCoV-19/Gambia/NPHL-956/2020|EPI ISL 561334|B.1.5.12|Gambia|2020	Africa|hCoV-19/South Africa/KRISP-0373/2020|EPI ISL 487324|B.1.106|South Africa|2020-06-19	0.0003754922	Africa
Africa|hCoV-19/Ghana/1651 S3/2020|EPI ISL 422387|A.11|Ghana|2020-03-25	Africa|hCoV-19/South Africa/KRISP-0373/2020|EPI ISL 487324|B.1.106|South Africa|2020-06-19	0.0005244225	Africa
Africa|hCoV-19/Ghana/1659 S14/2020|EPI ISL 422405|B.1.220|Ghana|2020-03-25	Africa|hCoV-19/South Africa/KRISP-0373/2020|EPI ISL 487324|B.1.106|South Africa|2020-06-19	0.0002451167	Africa
Africa|hCoV-19/Ghana/2230 S4/2020|EPI ISL 422390|B.40|Ghana|2020-03-25	Africa|hCoV-19/South Africa/KRISP-0373/2020|EPI ISL 487324|B.1.106|South Africa|2020-06-19	0.0004421265	Africa
Africa|hCoV-19/Ghana/2333 S5/2020|EPI ISL 422394|B.1.3|Ghana|2020-03-27	Africa|hCoV-19/South Africa/KRISP-0373/2020|EPI ISL 487324|B.1.106|South Africa|2020-06-19	0.0003426430	Africa
Africa|hCoV-19/Ghana/2573 S27/2020|EPI ISL 515082|A|Ghana|2020-03-29	Africa|hCoV-19/South Africa/KRISP-0373/2020|EPI ISL 487324|B.1.106|South Africa|2020-06-19	0.0006427537	Africa
Africa|hCoV-19/Ghana/2666 S32/2020|EPI ISL 515083|A|Ghana|2020-03-27	Africa|hCoV-19/South Africa/KRISP-0373/2020|EPI ISL 487324|B.1.106|South Africa|2020-06-19	0.0001713625	Africa
Africa|hCoV-19/Ghana/2709 S25/2020|EPI ISL 515084|B.1|Ghana|2020-03-28	Africa|hCoV-19/South Africa/KRISP-0373/2020|EPI ISL 487324|B.1.106|South Africa|2020-06-19	0.0003700763	Africa
Africa|hCoV-19/Ghana/2828 S6/2020|EPI ISL 422397|A.11|Ghana|2020-03-29	Africa|hCoV-19/South Africa/KRISP-0373/2020|EPI ISL 487324|B.1.106|South Africa|2020-06-19	0.0006474466	Africa
Africa|hCoV-19/Ghana/2852 S30/2020|EPI ISL 515085|B.6|Ghana|2020-03-28	Africa|hCoV-19/South Africa/KRISP-0373/2020|EPI ISL 487324|B.1.106|South Africa|2020-06-19	0.0002736410	Africa
Africa|hCoV-19/Ghana/2914 S8/2020|EPI ISL 422399|B.1.1|Ghana|2020-03-30	Africa|hCoV-19/South Africa/KRISP-0373/2020|EPI ISL 487324|B.1.106|South Africa|2020-06-19	0.0003121190	Africa
Africa|hCoV-19/Ghana/34927 S20/2020|EPI ISL 515086|A.11|Ghana|2020-05-23	Africa|hCoV-19/South Africa/KRISP-0373/2020|EPI ISL 487324|B.1.106|South Africa|2020-06-19	0.0005430939	Africa
Africa|hCoV-19/Ghana/34928 S21/2020|EPI ISL 515087|A.11|Ghana|2020-05-23	Africa|hCoV-19/South Africa/KRISP-0373/2020|EPI ISL 487324|B.1.106|South Africa|2020-06-19	0.0006470807	Africa
Africa|hCoV-19/Ghana/34980 S22/2020|EPI ISL 515088|B.1.1|Ghana|2020-05-23	Africa|hCoV-19/South Africa/KRISP-0373/2020|EPI ISL 487324|B.1.106|South Africa|2020-06-19	0.0003119058	Africa
Africa|hCoV-19/Ghana/34983 S40/2020|EPI ISL 515089|B.1.1|Ghana|2020-05-23	Africa|hCoV-19/South Africa/KRISP-0373/2020|EPI ISL 487324|B.1.106|South Africa|2020-06-19	0.0003754448	Africa
Africa|hCoV-19/Ghana/35012 S17/2020|EPI ISL 515090|B.1.1|Ghana|2020-05-23	Africa|hCoV-19/South Africa/KRISP-0373/2020|EPI ISL 487324|B.1.106|South Africa|2020-06-19	0.0003697418	Africa
Africa|hCoV-19/Ghana/35019 S18/2020|EPI ISL 515091|B.1.1|Ghana|2020-05-23	Africa|hCoV-19/South Africa/KRISP-0373/2020|EPI ISL 487324|B.1.106|South Africa|2020-06-19	0.0002750992	Africa
Africa|hCoV-19/Ghana/35183 S24/2020|EPI ISL 515092|A|Ghana|2020-05-24	Africa|hCoV-19/South Africa/KRISP-0373/2020|EPI ISL 487324|B.1.106|South Africa|2020-06-19	0.0001738709	Africa
Africa|hCoV-19/Ghana/35280 S41/2020|EPI ISL 515093|A|Ghana|2020-05-24	Africa|hCoV-19/South Africa/KRISP-0373/2020|EPI ISL 487324|B.1.106|South Africa|2020-06-19	0.0005512261	Africa
Africa|hCoV-19/Ghana/35394 S49/2020|EPI ISL 515094|B.1.1.307|Ghana|2020-05-24	Africa|hCoV-19/South Africa/KRISP-0373/2020|EPI ISL 487324|B.1.106|South Africa|2020-06-19	0.0003101573	Africa
Africa|hCoV-19/Ghana/35466 S19/2020|EPI ISL 515095|B.1.1|Ghana|2020-05-24	Africa|hCoV-19/South Africa/KRISP-0373/2020|EPI ISL 487324|B.1.106|South Africa|2020-06-19	0.0003411983	Africa
Africa|hCoV-19/Ghana/35563 S37/2020|EPI ISL 515096|A.11|Ghana|2020-05-24	Africa|hCoV-19/South Africa/KRISP-0373/2020|EPI ISL 487324|B.1.106|South Africa|2020-06-19	0.0006723507	Africa
Africa|hCoV-19/Ghana/36523 S23/2020|EPI ISL 515097|A|Ghana|2020-05-27	Africa|hCoV-19/South Africa/KRISP-0373/2020|EPI ISL 487324|B.1.106|South Africa|2020-06-19	0.0002054191	Africa
Africa|hCoV-19/Ghana/81216 S36/2020|EPI ISL 515098|A|Ghana|2020-05-20	Africa|hCoV-19/South Africa/KRISP-0373/2020|EPI ISL 487324|B.1.106|South Africa|2020-06-19	0.0006423474	Africa
Africa|hCoV-19/Ghana/81219 S34/2020|EPI ISL 515099|B.1.1|Ghana|2020-05-20	Africa|hCoV-19/South Africa/KRISP-0373/2020|EPI ISL 487324|B.1.106|South Africa|2020-06-19	0.0002730992	Africa
Africa|hCoV-19/Ghana/82879 S48/2020|EPI ISL 515100|B.1|Ghana|2020-05-20	Africa|hCoV-19/South Africa/KRISP-0373/2020|EPI ISL 487324|B.1.106|South Africa|2020-06-19	0.0003720461	Africa
Africa|hCoV-19/Ghana/83637 S29/2020|EPI ISL 515101|B.1.1|Ghana|2020-05-22	Africa|hCoV-19/South Africa/KRISP-0373/2020|EPI ISL 487324|B.1.106|South Africa|2020-06-19	0.0003038280	Africa
Africa|hCoV-19/Ghana/84049 S31/2020|EPI ISL 515102|B.1|Ghana|2020-05-25	Africa|hCoV-19/South Africa/KRISP-0373/2020|EPI ISL 487324|B.1.106|South Africa|2020-06-19	0.0004042579	Africa
Africa|hCoV-19/Ghana/84162 S45/2020|EPI ISL 515103|A|Ghana|2020-04-25	Africa|hCoV-19/South Africa/KRISP-0373/2020|EPI ISL 487324|B.1.106|South Africa|2020-06-19	0.0005167761	Africa
Africa|hCoV-19/Ghana/84182 S43/2020|EPI ISL 515104|B.1.1|Ghana|2020-05-25	Africa|hCoV-19/South Africa/KRISP-0373/2020|EPI ISL 487324|B.1.106|South Africa|2020-06-19	0.0004437090	Africa
Africa|hCoV-19/Ghana/84210 S44/2020|EPI ISL 515105|A|Ghana|2020-05-24	Africa|hCoV-19/South Africa/KRISP-0373/2020|EPI ISL 487324|B.1.106|South Africa|2020-06-19	0.0005773626	Africa
Africa|hCoV-19/Ghana/84218 S47/2020|EPI ISL 515106|A|Ghana|2020-05-25	Africa|hCoV-19/South Africa/KRISP-0373/2020|EPI ISL 487324|B.1.106|South Africa|2020-06-19	0.0006551947	Africa
Africa|hCoV-19/Ghana/84260 S28/2020|EPI ISL 515107|A|Ghana|2020-05-25	Africa|hCoV-19/South Africa/KRISP-0373/2020|EPI ISL 487324|B.1.106|South Africa|2020-06-19	0.0005427752	Africa
Africa|hCoV-19/Ghana/84279 S42/2020|EPI ISL 515108|B.1|Ghana|2020-05-25	Africa|hCoV-19/South Africa/KRISP-0373/2020|EPI ISL 487324|B.1.106|South Africa|2020-06-19	0.0004069169	Africa
Africa|hCoV-19/Ghana/84301 S35/2020|EPI ISL 515109|A.11|Ghana|2020-05-24	Africa|hCoV-19/South Africa/KRISP-0373/2020|EPI ISL 487324|B.1.106|South Africa|2020-06-19	0.0005263971	Africa
Africa|hCoV-19/Ghana/84430 S51/2020|EPI ISL 515110|B.1.1.307|Ghana|2020-05-25	Africa|hCoV-19/South Africa/KRISP-0373/2020|EPI ISL 487324|B.1.106|South Africa|2020-06-19	0.0003045231	Africa
Africa|hCoV-19/Ghana/84438 S50/2020|EPI ISL 515111|A|Ghana|2020-05-24	Africa|hCoV-19/South Africa/KRISP-0373/2020|EPI ISL 487324|B.1.106|South Africa|2020-06-19	0.0005407578	Africa
Africa|hCoV-19/Ghana/84484 S16/2020|EPI ISL 515112|B.1.1|Ghana|2020-05-25	Africa|hCoV-19/South Africa/KRISP-0373/2020|EPI ISL 487324|B.1.106|South Africa|2020-06-19	0.0003792275	Africa
Africa|hCoV-19/Ghana/KATH23/2020|EPI ISL 515181|A.11|Ghana|2020-03-22	Africa|hCoV-19/South Africa/KRISP-0373/2020|EPI ISL 487324|B.1.106|South Africa|2020-06-19	0.0005042460	Africa
Africa|hCoV-19/Ghana/TTH10/2020|EPI ISL 515182|A|Ghana|2020-03-27	Africa|hCoV-19/South Africa/KRISP-0373/2020|EPI ISL 487324|B.1.106|South Africa|2020-06-19	0.0004705727	Africa
Africa|hCoV-19/Ghana/TTH11/2020|EPI ISL 515183|A|Ghana|2020-03-27	Africa|hCoV-19/South Africa/KRISP-0373/2020|EPI ISL 487324|B.1.106|South Africa|2020-06-19	0.0004721276	Africa
Africa|hCoV-19/Ghana/TTH6/2020|EPI ISL 515248|A|Ghana|2020-03-27	Africa|hCoV-19/South Africa/KRISP-0373/2020|EPI ISL 487324|B.1.106|South Africa|2020-06-19	0.0005294114	Africa
Africa|hCoV-19/Kenya/C1092/2020|EPI ISL 457849|B.1.5|Kenya|2020-04-18	Africa|hCoV-19/South Africa/KRISP-0373/2020|EPI ISL 487324|B.1.106|South Africa|2020-06-19	0.0002098918	Africa
Africa|hCoV-19/Kenya/C1102/2020|EPI ISL 568708|B.1.5|Kenya|2020-04-19	Africa|hCoV-19/South Africa/KRISP-0373/2020|EPI ISL 487324|B.1.106|South Africa|2020-06-19	0.0003083796	Africa
Africa|hCoV-19/Kenya/C1162/2020|EPI ISL 457850|B.1.5|Kenya|2020-04-19	Africa|hCoV-19/South Africa/KRISP-0373/2020|EPI ISL 487324|B.1.106|South Africa|2020-06-19	0.0001730646	Africa
Africa|hCoV-19/Kenya/C1216/2020|EPI ISL 457854|B.1.5|Kenya|2020-04-19	Africa|hCoV-19/South Africa/KRISP-0373/2020|EPI ISL 487324|B.1.106|South Africa|2020-06-19	0.0002016320	Africa
Africa|hCoV-19/Kenya/C1292/2020|EPI ISL 457856|B|Kenya|2020-04-20	Africa|hCoV-19/South Africa/KRISP-0373/2020|EPI ISL 487324|B.1.106|South Africa|2020-06-19	0.0002056556	Africa
Africa|hCoV-19/Kenya/C1357/2020|EPI ISL 457858|B.1.5|Kenya|2020-04-20	Africa|hCoV-19/South Africa/KRISP-0373/2020|EPI ISL 487324|B.1.106|South Africa|2020-06-19	0.0001755986	Africa
Africa|hCoV-19/Kenya/C1422/2020|EPI ISL 457861|B.1|Kenya|2020-04-20	Africa|hCoV-19/South Africa/KRISP-0373/2020|EPI ISL 487324|B.1.106|South Africa|2020-06-19	0.0002116965	Africa
Africa|hCoV-19/Kenya/C1499/2020|EPI ISL 457863|B.1.5|Kenya|2020-04-20	Africa|hCoV-19/South Africa/KRISP-0373/2020|EPI ISL 487324|B.1.106|South Africa|2020-06-19	0.0002056373	Africa
Africa|hCoV-19/Kenya/C1646/2020|EPI ISL 457865|B.1.5|Kenya|2020-04-21	Africa|hCoV-19/South Africa/KRISP-0373/2020|EPI ISL 487324|B.1.106|South Africa|2020-06-19	0.0001776381	Africa
Africa|hCoV-19/Kenya/C1739/2020|EPI ISL 457866|B|Kenya|2020-04-22	Africa|hCoV-19/South Africa/KRISP-0373/2020|EPI ISL 487324|B.1.106|South Africa|2020-06-19	0.0002110836	Africa
Africa|hCoV-19/Kenya/C1751/2020|EPI ISL 457867|B.1.5|Kenya|2020-04-22	Africa|hCoV-19/South Africa/KRISP-0373/2020|EPI ISL 487324|B.1.106|South Africa|2020-06-19	0.0001680118	Africa
Africa|hCoV-19/Kenya/C21582/2020|EPI ISL 568872|B.1|Kenya|2020-06-22	Africa|hCoV-19/South Africa/KRISP-0373/2020|EPI ISL 487324|B.1.106|South Africa|2020-06-19	0.0004369602	Africa
Africa|hCoV-19/Kenya/C22/2020|EPI ISL 457845|B.1.5|Kenya|2020-03-17	Africa|hCoV-19/South Africa/KRISP-0373/2020|EPI ISL 487324|B.1.106|South Africa|2020-06-19	0.0001758021	Africa
Africa|hCoV-19/Kenya/C2439/2020|EPI ISL 457877|B.1.5|Kenya|2020-04-24	Africa|hCoV-19/South Africa/KRISP-0373/2020|EPI ISL 487324|B.1.106|South Africa|2020-06-19	0.0002376185	Africa
Africa|hCoV-19/Kenya/C2449/2020|EPI ISL 457878|B.1.5|Kenya|2020-04-24	Africa|hCoV-19/South Africa/KRISP-0373/2020|EPI ISL 487324|B.1.106|South Africa|2020-06-19	0.0002432686	Africa
Africa|hCoV-19/Kenya/C2469/2020|EPI ISL 457879|B.1.5|Kenya|2020-04-24	Africa|hCoV-19/South Africa/KRISP-0373/2020|EPI ISL 487324|B.1.106|South Africa|2020-06-19	0.0001705037	Africa
Africa|hCoV-19/Kenya/C253/2020|EPI ISL 457868|B.1|Kenya|2020-04-03	Africa|hCoV-19/South Africa/KRISP-0373/2020|EPI ISL 487324|B.1.106|South Africa|2020-06-19	0.0002016272	Africa
Africa|hCoV-19/Kenya/C256/2020|EPI ISL 568697|B.1.5|Kenya|2020-04-04	Africa|hCoV-19/South Africa/KRISP-0373/2020|EPI ISL 487324|B.1.106|South Africa|2020-06-19	0.0002443956	Africa
Africa|hCoV-19/Kenya/C2582/2020|EPI ISL 457883|B.1.5|Kenya|2020-04-25	Africa|hCoV-19/South Africa/KRISP-0373/2020|EPI ISL 487324|B.1.106|South Africa|2020-06-19	0.0002421498	Africa
Africa|hCoV-19/Kenya/C2685/2020|EPI ISL 457884|B.1.5|Kenya|2020-04-25	Africa|hCoV-19/South Africa/KRISP-0373/2020|EPI ISL 487324|B.1.106|South Africa|2020-06-19	0.0002356560	Africa
Africa|hCoV-19/Kenya/C2777/2020|EPI ISL 457887|B.1|Kenya|2020-04-26	Africa|hCoV-19/South Africa/KRISP-0373/2020|EPI ISL 487324|B.1.106|South Africa|2020-06-19	0.0001776321	Africa
Africa|hCoV-19/Kenya/C2826/2020|EPI ISL 457891|B.1.5|Kenya|2020-04-27	Africa|hCoV-19/South Africa/KRISP-0373/2020|EPI ISL 487324|B.1.106|South Africa|2020-06-19	0.0001697054	Africa
Africa|hCoV-19/Kenya/C2847/2020|EPI ISL 457892|B.1.5|Kenya|2020-04-27	Africa|hCoV-19/South Africa/KRISP-0373/2020|EPI ISL 487324|B.1.106|South Africa|2020-06-19	0.0001756170	Africa
Africa|hCoV-19/Kenya/C293/2020|EPI ISL 457871|A|Kenya|2020-04-04	Africa|hCoV-19/South Africa/KRISP-0373/2020|EPI ISL 487324|B.1.106|South Africa|2020-06-19	0.0004878857	Africa
Africa|hCoV-19/Kenya/C310/2020|EPI ISL 457874|B.4|Kenya|2020-04-04	Africa|hCoV-19/South Africa/KRISP-0373/2020|EPI ISL 487324|B.1.106|South Africa|2020-06-19	0.0006511194	Africa
Africa|hCoV-19/Kenya/C3129/2020|EPI ISL 457897|B.1.5|Kenya|2020-04-28	Africa|hCoV-19/South Africa/KRISP-0373/2020|EPI ISL 487324|B.1.106|South Africa|2020-06-19	0.0002026920	Africa
Africa|hCoV-19/Kenya/C314/2020|EPI ISL 457875|A|Kenya|2020-04-04	Africa|hCoV-19/South Africa/KRISP-0373/2020|EPI ISL 487324|B.1.106|South Africa|2020-06-19	0.0005378313	Africa
Africa|hCoV-19/Kenya/C316/2020|EPI ISL 457876|B.4|Kenya|2020-04-04	Africa|hCoV-19/South Africa/KRISP-0373/2020|EPI ISL 487324|B.1.106|South Africa|2020-06-19	0.0006571155	Africa
Africa|hCoV-19/Kenya/C3194/2020|EPI ISL 457901|B.1.5|Kenya|2020-04-28	Africa|hCoV-19/South Africa/KRISP-0373/2020|EPI ISL 487324|B.1.106|South Africa|2020-06-19	0.0002421436	Africa
Africa|hCoV-19/Kenya/C3205/2020|EPI ISL 457902|B.1.5|Kenya|2020-04-28	Africa|hCoV-19/South Africa/KRISP-0373/2020|EPI ISL 487324|B.1.106|South Africa|2020-06-19	0.0001715096	Africa
Africa|hCoV-19/Kenya/C3208/2020|EPI ISL 457903|B.1.5|Kenya|2020-04-28	Africa|hCoV-19/South Africa/KRISP-0373/2020|EPI ISL 487324|B.1.106|South Africa|2020-06-19	0.0001751559	Africa
Africa|hCoV-19/Kenya/C3381/2020|EPI ISL 568714|B.1.5|Kenya|2020-04-30	Africa|hCoV-19/South Africa/KRISP-0373/2020|EPI ISL 487324|B.1.106|South Africa|2020-06-19	0.0002036506	Africa
Africa|hCoV-19/Kenya/C3427/2020|EPI ISL 457906|B.1.5|Kenya|2020-04-29	Africa|hCoV-19/South Africa/KRISP-0373/2020|EPI ISL 487324|B.1.106|South Africa|2020-06-19	0.0002373763	Africa
Africa|hCoV-19/Kenya/C3457/2020|EPI ISL 568715|B.1|Kenya|2020-04-30	Africa|hCoV-19/South Africa/KRISP-0373/2020|EPI ISL 487324|B.1.106|South Africa|2020-06-19	0.0002769617	Africa
Africa|hCoV-19/Kenya/C3739/2020|EPI ISL 568717|B.1.5|Kenya|2020-05-04	Africa|hCoV-19/South Africa/KRISP-0373/2020|EPI ISL 487324|B.1.106|South Africa|2020-06-19	0.0001697053	Africa
Africa|hCoV-19/Kenya/C389/2020|EPI ISL 568698|B.1.5|Kenya|2020-04-07	Africa|hCoV-19/South Africa/KRISP-0373/2020|EPI ISL 487324|B.1.106|South Africa|2020-06-19	0.0001712102	Africa
Africa|hCoV-19/Kenya/C3980/2020|EPI ISL 568719|B.1|Kenya|2020-05-05	Africa|hCoV-19/South Africa/KRISP-0373/2020|EPI ISL 487324|B.1.106|South Africa|2020-06-19	0.0002050543	Africa
Africa|hCoV-19/Kenya/C4083/2020|EPI ISL 568721|B.1.5|Kenya|2020-05-05	Africa|hCoV-19/South Africa/KRISP-0373/2020|EPI ISL 487324|B.1.106|South Africa|2020-06-19	0.0002455239	Africa
Africa|hCoV-19/Kenya/C4195/2020|EPI ISL 568723|B.1.5|Kenya|2020-06-05	Africa|hCoV-19/South Africa/KRISP-0373/2020|EPI ISL 487324|B.1.106|South Africa|2020-06-19	0.0001697113	Africa
Africa|hCoV-19/Kenya/C4199/2020|EPI ISL 568724|B.1.5|Kenya|2020-05-06	Africa|hCoV-19/South Africa/KRISP-0373/2020|EPI ISL 487324|B.1.106|South Africa|2020-06-19	0.0002399939	Africa
Africa|hCoV-19/Kenya/C4214/2020|EPI ISL 568725|B.1|Kenya|2020-06-05	Africa|hCoV-19/South Africa/KRISP-0373/2020|EPI ISL 487324|B.1.106|South Africa|2020-06-19	0.0002016184	Africa
Africa|hCoV-19/Kenya/C4419/2020|EPI ISL 568727|B.1|Kenya|2020-05-07	Africa|hCoV-19/South Africa/KRISP-0373/2020|EPI ISL 487324|B.1.106|South Africa|2020-06-19	0.0002690948	Africa
Africa|hCoV-19/Kenya/C4420/2020|EPI ISL 568728|B.1.5|Kenya|2020-05-07	Africa|hCoV-19/South Africa/KRISP-0373/2020|EPI ISL 487324|B.1.106|South Africa|2020-06-19	0.0002422024	Africa
Africa|hCoV-19/Kenya/C4585/2020|EPI ISL 568730|B.1.5|Kenya|2020-05-08	Africa|hCoV-19/South Africa/KRISP-0373/2020|EPI ISL 487324|B.1.106|South Africa|2020-06-19	0.0002036594	Africa
Africa|hCoV-19/Kenya/C460/2020|EPI ISL 457910|B.1.5|Kenya|2020-04-08	Africa|hCoV-19/South Africa/KRISP-0373/2020|EPI ISL 487324|B.1.106|South Africa|2020-06-19	0.0001740341	Africa
Africa|hCoV-19/Kenya/C4691/2020|EPI ISL 568733|B.1.5|Kenya|2020-05-09	Africa|hCoV-19/South Africa/KRISP-0373/2020|EPI ISL 487324|B.1.106|South Africa|2020-06-19	0.0001720345	Africa
Africa|hCoV-19/Kenya/C4710/2020|EPI ISL 568735|B.1.5|Kenya|2020-05-08	Africa|hCoV-19/South Africa/KRISP-0373/2020|EPI ISL 487324|B.1.106|South Africa|2020-06-19	0.0002688562	Africa
Africa|hCoV-19/Kenya/C4717/2020|EPI ISL 568737|B.1.5|Kenya|2020-05-08	Africa|hCoV-19/South Africa/KRISP-0373/2020|EPI ISL 487324|B.1.106|South Africa|2020-06-19	0.0002128601	Africa
Africa|hCoV-19/Kenya/C4872/2020|EPI ISL 568741|B.1.5|Kenya|2020-05-08	Africa|hCoV-19/South Africa/KRISP-0373/2020|EPI ISL 487324|B.1.106|South Africa|2020-06-19	0.0002055709	Africa
Africa|hCoV-19/Kenya/C4895/2020|EPI ISL 568742|B.1.5|Kenya|2020-05-08	Africa|hCoV-19/South Africa/KRISP-0373/2020|EPI ISL 487324|B.1.106|South Africa|2020-06-19	0.0002743413	Africa
Africa|hCoV-19/Kenya/C5008/2020|EPI ISL 568744|B.1|Kenya|2020-05-08	Africa|hCoV-19/South Africa/KRISP-0373/2020|EPI ISL 487324|B.1.106|South Africa|2020-06-19	0.0002098167	Africa
Africa|hCoV-19/Kenya/C5011/2020|EPI ISL 568745|B.1.5|Kenya|2020-05-08	Africa|hCoV-19/South Africa/KRISP-0373/2020|EPI ISL 487324|B.1.106|South Africa|2020-06-19	0.0002399694	Africa
Africa|hCoV-19/Kenya/C5119/2020|EPI ISL 568750|B.1|Kenya|2020-05-09	Africa|hCoV-19/South Africa/KRISP-0373/2020|EPI ISL 487324|B.1.106|South Africa|2020-06-19	0.0002036733	Africa
Africa|hCoV-19/Kenya/C5177/2020|EPI ISL 568752|B.1.5|Kenya|2020-05-09	Africa|hCoV-19/South Africa/KRISP-0373/2020|EPI ISL 487324|B.1.106|South Africa|2020-06-19	0.0002057240	Africa
Africa|hCoV-19/Kenya/C5178/2020|EPI ISL 568753|B.1.5|Kenya|2020-05-09	Africa|hCoV-19/South Africa/KRISP-0373/2020|EPI ISL 487324|B.1.106|South Africa|2020-06-19	0.0002117786	Africa
Africa|hCoV-19/Kenya/C5246/2020|EPI ISL 568754|B.1.5|Kenya|2020-05-09	Africa|hCoV-19/South Africa/KRISP-0373/2020|EPI ISL 487324|B.1.106|South Africa|2020-06-19	0.0002038836	Africa
Africa|hCoV-19/Kenya/C5288/2020|EPI ISL 568755|B.1.5|Kenya|2020-05-10	Africa|hCoV-19/South Africa/KRISP-0373/2020|EPI ISL 487324|B.1.106|South Africa|2020-06-19	0.0002771423	Africa
Africa|hCoV-19/Kenya/C5289/2020|EPI ISL 568756|B.1.5|Kenya|2020-05-10	Africa|hCoV-19/South Africa/KRISP-0373/2020|EPI ISL 487324|B.1.106|South Africa|2020-06-19	0.0001764784	Africa
Africa|hCoV-19/Kenya/C5328/2020|EPI ISL 568760|B.1.5|Kenya|2020-05-10	Africa|hCoV-19/South Africa/KRISP-0373/2020|EPI ISL 487324|B.1.106|South Africa|2020-06-19	0.0002057612	Africa
Africa|hCoV-19/Kenya/C5335/2020|EPI ISL 568762|B.1.5|Kenya|2020-05-10	Africa|hCoV-19/South Africa/KRISP-0373/2020|EPI ISL 487324|B.1.106|South Africa|2020-06-19	0.0002059378	Africa
Africa|hCoV-19/Kenya/C5384/2020|EPI ISL 568764|B.1.5|Kenya|2020-05-10	Africa|hCoV-19/South Africa/KRISP-0373/2020|EPI ISL 487324|B.1.106|South Africa|2020-06-19	0.0002688471	Africa
Africa|hCoV-19/Kenya/C54/2020|EPI ISL 457847|B.1|Kenya|2020-03-24	Africa|hCoV-19/South Africa/KRISP-0373/2020|EPI ISL 487324|B.1.106|South Africa|2020-06-19	0.0002397121	Africa
Africa|hCoV-19/Kenya/C544/2020|EPI ISL 457911|B.1.5|Kenya|2020-04-10	Africa|hCoV-19/South Africa/KRISP-0373/2020|EPI ISL 487324|B.1.106|South Africa|2020-06-19	0.0001740401	Africa
Africa|hCoV-19/Kenya/C5442/2020|EPI ISL 568767|B.1.5|Kenya|2020-05-10	Africa|hCoV-19/South Africa/KRISP-0373/2020|EPI ISL 487324|B.1.106|South Africa|2020-06-19	0.0002376187	Africa
Africa|hCoV-19/Kenya/C569/2020|EPI ISL 568700|B.1|Kenya|2020-04-12	Africa|hCoV-19/South Africa/KRISP-0373/2020|EPI ISL 487324|B.1.106|South Africa|2020-06-19	0.0002097066	Africa
Africa|hCoV-19/Kenya/C5695/2020|EPI ISL 568770|B.1.5|Kenya|2020-05-11	Africa|hCoV-19/South Africa/KRISP-0373/2020|EPI ISL 487324|B.1.106|South Africa|2020-06-19	0.0002715755	Africa
Africa|hCoV-19/Kenya/C5701/2020|EPI ISL 568772|B.1|Kenya|2020-05-11	Africa|hCoV-19/South Africa/KRISP-0373/2020|EPI ISL 487324|B.1.106|South Africa|2020-06-19	0.0002036643	Africa
Africa|hCoV-19/Kenya/C571/2020|EPI ISL 568702|A|Kenya|2020-04-12	Africa|hCoV-19/South Africa/KRISP-0373/2020|EPI ISL 487324|B.1.106|South Africa|2020-06-19	0.0005041953	Africa
Africa|hCoV-19/Kenya/C5767/2020|EPI ISL 568773|B.1.5|Kenya|2020-05-11	Africa|hCoV-19/South Africa/KRISP-0373/2020|EPI ISL 487324|B.1.106|South Africa|2020-06-19	0.0003145798	Africa
Africa|hCoV-19/Kenya/C5811/2020|EPI ISL 568775|B.1.5|Kenya|2020-05-11	Africa|hCoV-19/South Africa/KRISP-0373/2020|EPI ISL 487324|B.1.106|South Africa|2020-06-19	0.0002036643	Africa
Africa|hCoV-19/Kenya/C5813/2020|EPI ISL 568776|B.1|Kenya|2020-05-11	Africa|hCoV-19/South Africa/KRISP-0373/2020|EPI ISL 487324|B.1.106|South Africa|2020-06-19	0.0002057240	Africa
Africa|hCoV-19/Kenya/C5835/2020|EPI ISL 568777|B.1.5|Kenya|2020-05-12	Africa|hCoV-19/South Africa/KRISP-0373/2020|EPI ISL 487324|B.1.106|South Africa|2020-06-19	0.0002398545	Africa
Africa|hCoV-19/Kenya/C587/2020|EPI ISL 457912|B.1.5|Kenya|2020-04-11	Africa|hCoV-19/South Africa/KRISP-0373/2020|EPI ISL 487324|B.1.106|South Africa|2020-06-19	0.0002087823	Africa
Africa|hCoV-19/Kenya/C589/2020|EPI ISL 457913|B.1.5|Kenya|2020-04-11	Africa|hCoV-19/South Africa/KRISP-0373/2020|EPI ISL 487324|B.1.106|South Africa|2020-06-19	0.0001712217	Africa
Africa|hCoV-19/Kenya/C5902/2020|EPI ISL 568779|B.1.5|Kenya|2020-05-12	Africa|hCoV-19/South Africa/KRISP-0373/2020|EPI ISL 487324|B.1.106|South Africa|2020-06-19	0.0002077755	Africa
Africa|hCoV-19/Kenya/C5911/2020|EPI ISL 568780|B.1.5|Kenya|2020-05-12	Africa|hCoV-19/South Africa/KRISP-0373/2020|EPI ISL 487324|B.1.106|South Africa|2020-06-19	0.0002077228	Africa
Africa|hCoV-19/Kenya/C5914/2020|EPI ISL 568782|B.1.5|Kenya|2020-05-12	Africa|hCoV-19/South Africa/KRISP-0373/2020|EPI ISL 487324|B.1.106|South Africa|2020-06-19	0.0002378449	Africa
Africa|hCoV-19/Kenya/C6186/2020|EPI ISL 568787|B.1.5|Kenya|2020-05-13	Africa|hCoV-19/South Africa/KRISP-0373/2020|EPI ISL 487324|B.1.106|South Africa|2020-06-19	0.0002743541	Africa
Africa|hCoV-19/Kenya/C6255/2020|EPI ISL 568790|B.1.1.33|Kenya|2020-05-13	Africa|hCoV-19/South Africa/KRISP-0373/2020|EPI ISL 487324|B.1.106|South Africa|2020-06-19	0.0004756866	Africa
Africa|hCoV-19/Kenya/C6298/2020|EPI ISL 568792|B.1|Kenya|2020-05-13	Africa|hCoV-19/South Africa/KRISP-0373/2020|EPI ISL 487324|B.1.106|South Africa|2020-06-19	0.0002096678	Africa
Africa|hCoV-19/Kenya/C6369/2020|EPI ISL 568794|B.1|Kenya|2020-05-14	Africa|hCoV-19/South Africa/KRISP-0373/2020|EPI ISL 487324|B.1.106|South Africa|2020-06-19	0.0002791912	Africa
Africa|hCoV-19/Kenya/C6380/2020|EPI ISL 568798|B.1.5|Kenya|2020-05-15	Africa|hCoV-19/South Africa/KRISP-0373/2020|EPI ISL 487324|B.1.106|South Africa|2020-06-19	0.0001748741	Africa
Africa|hCoV-19/Kenya/C6384/2020|EPI ISL 568799|B.1|Kenya|2020-05-14	Africa|hCoV-19/South Africa/KRISP-0373/2020|EPI ISL 487324|B.1.106|South Africa|2020-06-19	0.0002056485	Africa
Africa|hCoV-19/Kenya/C639/2020|EPI ISL 568703|B|Kenya|2020-04-14	Africa|hCoV-19/South Africa/KRISP-0373/2020|EPI ISL 487324|B.1.106|South Africa|2020-06-19	0.0004190743	Africa
Africa|hCoV-19/Kenya/C6518/2020|EPI ISL 568803|B.1.5|Kenya|2020-05-14	Africa|hCoV-19/South Africa/KRISP-0373/2020|EPI ISL 487324|B.1.106|South Africa|2020-06-19	0.0002459861	Africa
Africa|hCoV-19/Kenya/C6524/2020|EPI ISL 568805|A|Kenya|2020-05-14	Africa|hCoV-19/South Africa/KRISP-0373/2020|EPI ISL 487324|B.1.106|South Africa|2020-06-19	0.0005520301	Africa
Africa|hCoV-19/Kenya/C656/2020|EPI ISL 457915|B.1.5|Kenya|2020-04-13	Africa|hCoV-19/South Africa/KRISP-0373/2020|EPI ISL 487324|B.1.106|South Africa|2020-06-19	0.0002352477	Africa
Africa|hCoV-19/Kenya/C6564/2020|EPI ISL 568806|B.1.5|Kenya|2020-05-14	Africa|hCoV-19/South Africa/KRISP-0373/2020|EPI ISL 487324|B.1.106|South Africa|2020-06-19	0.0002469781	Africa
Africa|hCoV-19/Kenya/C6878/2020|EPI ISL 568813|B.1.1|Kenya|2020-05-15	Africa|hCoV-19/South Africa/KRISP-0373/2020|EPI ISL 487324|B.1.106|South Africa|2020-06-19	0.0002495077	Africa
Africa|hCoV-19/Kenya/C6914/2020|EPI ISL 568817|B.1|Kenya|2020-05-15	Africa|hCoV-19/South Africa/KRISP-0373/2020|EPI ISL 487324|B.1.106|South Africa|2020-06-19	0.0003143487	Africa
Africa|hCoV-19/Kenya/C7081/2020|EPI ISL 568824|B.1.5|Kenya|2020-05-16	Africa|hCoV-19/South Africa/KRISP-0373/2020|EPI ISL 487324|B.1.106|South Africa|2020-06-19	0.0001780700	Africa
Africa|hCoV-19/Kenya/C713/2020|EPI ISL 457920|B.1.5|Kenya|2020-04-14	Africa|hCoV-19/South Africa/KRISP-0373/2020|EPI ISL 487324|B.1.106|South Africa|2020-06-19	0.0002016270	Africa
Africa|hCoV-19/Kenya/C7579/2020|EPI ISL 568842|A|Kenya|2020-05-16	Africa|hCoV-19/South Africa/KRISP-0373/2020|EPI ISL 487324|B.1.106|South Africa|2020-06-19	0.0005189029	Africa
Africa|hCoV-19/Kenya/C7605/2020|EPI ISL 568847|A|Kenya|2020-05-16	Africa|hCoV-19/South Africa/KRISP-0373/2020|EPI ISL 487324|B.1.106|South Africa|2020-06-19	0.0005430515	Africa
Africa|hCoV-19/Kenya/C787/2020|EPI ISL 457921|B.1.5|Kenya|2020-04-15	Africa|hCoV-19/South Africa/KRISP-0373/2020|EPI ISL 487324|B.1.106|South Africa|2020-06-19	0.0001680118	Africa
Africa|hCoV-19/Kenya/C7949/2020|EPI ISL 568852|B.1|Kenya|2020-05-18	Africa|hCoV-19/South Africa/KRISP-0373/2020|EPI ISL 487324|B.1.106|South Africa|2020-06-19	0.0003149708	Africa
Africa|hCoV-19/Kenya/C815/2020|EPI ISL 568706|B.1|Kenya|2020-04-16	Africa|hCoV-19/South Africa/KRISP-0373/2020|EPI ISL 487324|B.1.106|South Africa|2020-06-19	0.0002445020	Africa
Africa|hCoV-19/Kenya/C8240/2020|EPI ISL 568855|B.1.5|Kenya|2020-05-19	Africa|hCoV-19/South Africa/KRISP-0373/2020|EPI ISL 487324|B.1.106|South Africa|2020-06-19	0.0002108282	Africa
Africa|hCoV-19/Kenya/C926/2020|EPI ISL 457928|B.1.5|Kenya|2020-04-17	Africa|hCoV-19/South Africa/KRISP-0373/2020|EPI ISL 487324|B.1.106|South Africa|2020-06-19	0.0002028127	Africa
Africa|hCoV-19/Kenya/D5/2020|EPI ISL 457999|B.1|Kenya|2020-05-22	Africa|hCoV-19/South Africa/KRISP-0373/2020|EPI ISL 487324|B.1.106|South Africa|2020-06-19	0.0004475024	Africa
Africa|hCoV-19/Kenya/D6/2020|EPI ISL 458000|B.40|Kenya|2020-03-17	Africa|hCoV-19/South Africa/KRISP-0373/2020|EPI ISL 487324|B.1.106|South Africa|2020-06-19	0.0005737503	Africa
Africa|hCoV-19/Kenya/NIC 059/2020|EPI ISL 457827|B.40|Kenya|2020-03	Africa|hCoV-19/South Africa/KRISP-0373/2020|EPI ISL 487324|B.1.106|South Africa|2020-06-19	0.0005092541	Africa
Africa|hCoV-19/Kenya/NIC 084/2020|EPI ISL 457828|B|Kenya|2020-03	Africa|hCoV-19/South Africa/KRISP-0373/2020|EPI ISL 487324|B.1.106|South Africa|2020-06-19	0.0004705821	Africa
Africa|hCoV-19/Kenya/NIC 087/2020|EPI ISL 457829|B.1.1.20|Kenya|2020-03	Africa|hCoV-19/South Africa/KRISP-0373/2020|EPI ISL 487324|B.1.106|South Africa|2020-06-19	0.0003047878	Africa
Africa|hCoV-19/Kenya/NIC 089/2020|EPI ISL 457830|B.1.1.20|Kenya|2020-03	Africa|hCoV-19/South Africa/KRISP-0373/2020|EPI ISL 487324|B.1.106|South Africa|2020-06-19	0.0003171028	Africa
Africa|hCoV-19/Kenya/NIC 168/2020|EPI ISL 457832|B.1.255|Kenya|2020-03	Africa|hCoV-19/South Africa/KRISP-0373/2020|EPI ISL 487324|B.1.106|South Africa|2020-06-19	0.0002422106	Africa
Africa|hCoV-19/Kenya/NIC 187/2020|EPI ISL 457833|B.1.5|Kenya|2020-03-20	Africa|hCoV-19/South Africa/KRISP-0373/2020|EPI ISL 487324|B.1.106|South Africa|2020-06-19	0.0002352317	Africa
Africa|hCoV-19/Kenya/NIC 196/2020|EPI ISL 457834|B.1.1|Kenya|2020-03-21	Africa|hCoV-19/South Africa/KRISP-0373/2020|EPI ISL 487324|B.1.106|South Africa|2020-06-19	0.0002810318	Africa
Africa|hCoV-19/Kenya/NIC 248/2020|EPI ISL 457836|B.40|Kenya|2020-03-23	Africa|hCoV-19/South Africa/KRISP-0373/2020|EPI ISL 487324|B.1.106|South Africa|2020-06-19	0.0004453109	Africa
Africa|hCoV-19/Kenya/NIC 266/2020|EPI ISL 457838|B.6|Kenya|2020-03-24	Africa|hCoV-19/South Africa/KRISP-0373/2020|EPI ISL 487324|B.1.106|South Africa|2020-06-19	0.0005470706	Africa
Africa|hCoV-19/Kenya/NIC 492/2020|EPI ISL 457840|B.1.5|Kenya|2020-03	Africa|hCoV-19/South Africa/KRISP-0373/2020|EPI ISL 487324|B.1.106|South Africa|2020-06-19	0.0001743436	Africa
Africa|hCoV-19/Kenya/NIC 512/2020|EPI ISL 457841|B.1.5|Kenya|2020-03	Africa|hCoV-19/South Africa/KRISP-0373/2020|EPI ISL 487324|B.1.106|South Africa|2020-06-19	0.0001742161	Africa
Africa|hCoV-19/Kenya/NIC 569/2020|EPI ISL 457843|B.1.1|Kenya|2020-03-29	Africa|hCoV-19/South Africa/KRISP-0373/2020|EPI ISL 487324|B.1.106|South Africa|2020-06-19	0.0003024835	Africa
Africa|hCoV-19/Kenya/NIC 593/2020|EPI ISL 457844|B.1.1.316|Kenya|2020-03-29	Africa|hCoV-19/South Africa/KRISP-0373/2020|EPI ISL 487324|B.1.106|South Africa|2020-06-19	0.0003113234	Africa
Africa|hCoV-19/Kenya/S052/2020|EPI ISL 457932|B.4|Kenya|2020-03-14	Africa|hCoV-19/South Africa/KRISP-0373/2020|EPI ISL 487324|B.1.106|South Africa|2020-06-19	0.0006554613	Africa
Africa|hCoV-19/Kenya/S109/2020|EPI ISL 457933|B.4|Kenya|2020-03-23	Africa|hCoV-19/South Africa/KRISP-0373/2020|EPI ISL 487324|B.1.106|South Africa|2020-06-19	0.0006260115	Africa
Africa|hCoV-19/Kenya/S299/2020|EPI ISL 457934|B.1.1.1|Kenya|2020-03-29	Africa|hCoV-19/South Africa/KRISP-0373/2020|EPI ISL 487324|B.1.106|South Africa|2020-06-19	0.0004452102	Africa
Africa|hCoV-19/Madagascar/IP-01650/2020|EPI ISL 508862|B.1|Madagascar|2020-03-20	Africa|hCoV-19/South Africa/KRISP-0373/2020|EPI ISL 487324|B.1.106|South Africa|2020-06-19	0.0002688471	Africa
Africa|hCoV-19/Madagascar/IP-01861/2020|EPI ISL 508863|B.1|Madagascar|2020-03-22	Africa|hCoV-19/South Africa/KRISP-0373/2020|EPI ISL 487324|B.1.106|South Africa|2020-06-19	0.0002688470	Africa
Africa|hCoV-19/Mali/M002593/2020|EPI ISL 487446|A|Mali|2020-04-06	Africa|hCoV-19/South Africa/KRISP-0373/2020|EPI ISL 487324|B.1.106|South Africa|2020-06-19	0.0005378191	Africa
Africa|hCoV-19/Mali/M002615/2020|EPI ISL 487447|A|Mali|2020-04-06	Africa|hCoV-19/South Africa/KRISP-0373/2020|EPI ISL 487324|B.1.106|South Africa|2020-06-19	0.0005042461	Africa
Africa|hCoV-19/Mali/M002616/2020|EPI ISL 487448|A|Mali|2020-04-06	Africa|hCoV-19/South Africa/KRISP-0373/2020|EPI ISL 487324|B.1.106|South Africa|2020-06-19	0.0004714870	Africa
Africa|hCoV-19/Mali/M002618/2020|EPI ISL 487449|A|Mali|2020-04-06	Africa|hCoV-19/South Africa/KRISP-0373/2020|EPI ISL 487324|B.1.106|South Africa|2020-06-19	0.0005378211	Africa
Africa|hCoV-19/Mali/M002644/2020|EPI ISL 487450|A|Mali|2020-04-08	Africa|hCoV-19/South Africa/KRISP-0373/2020|EPI ISL 487324|B.1.106|South Africa|2020-06-19	0.0005714848	Africa
Africa|hCoV-19/Mali/M002659/2020|EPI ISL 487451|A|Mali|2020-04-09	Africa|hCoV-19/South Africa/KRISP-0373/2020|EPI ISL 487324|B.1.106|South Africa|2020-06-19	0.0005041952	Africa
Africa|hCoV-19/Mali/M002663/2020|EPI ISL 487452|A|Mali|2020-04-09	Africa|hCoV-19/South Africa/KRISP-0373/2020|EPI ISL 487324|B.1.106|South Africa|2020-06-19	0.0006050709	Africa
Africa|hCoV-19/Mali/M002667/2020|EPI ISL 487453|B.1|Mali|2020-04-10	Africa|hCoV-19/South Africa/KRISP-0373/2020|EPI ISL 487324|B.1.106|South Africa|2020-06-19	0.0002688470	Africa
Africa|hCoV-19/Mali/M002672/2020|EPI ISL 487454|B|Mali|2020-04-10	Africa|hCoV-19/South Africa/KRISP-0373/2020|EPI ISL 487324|B.1.106|South Africa|2020-06-19	0.0004370647	Africa
Africa|hCoV-19/Mali/M002673/2020|EPI ISL 487455|B.1|Mali|2020-04-10	Africa|hCoV-19/South Africa/KRISP-0373/2020|EPI ISL 487324|B.1.106|South Africa|2020-06-19	0.0002688417	Africa
Africa|hCoV-19/Mali/M002675/2020|EPI ISL 487456|A|Mali|2020-04-10	Africa|hCoV-19/South Africa/KRISP-0373/2020|EPI ISL 487324|B.1.106|South Africa|2020-06-19	0.0005041952	Africa
Africa|hCoV-19/Mali/M002698/2020|EPI ISL 487457|A|Mali|2020-04-12	Africa|hCoV-19/South Africa/KRISP-0373/2020|EPI ISL 487324|B.1.106|South Africa|2020-06-19	0.0004711158	Africa
Africa|hCoV-19/Mali/M002700/2020|EPI ISL 487458|B.1|Mali|2020-04-12	Africa|hCoV-19/South Africa/KRISP-0373/2020|EPI ISL 487324|B.1.106|South Africa|2020-06-19	0.0004049319	Africa
Africa|hCoV-19/Mali/M002703/2020|EPI ISL 487459|B.1|Mali|2020-04-12	Africa|hCoV-19/South Africa/KRISP-0373/2020|EPI ISL 487324|B.1.106|South Africa|2020-06-19	0.0003360656	Africa
Africa|hCoV-19/Mali/M002704/2020|EPI ISL 487460|A|Mali|2020-04-12	Africa|hCoV-19/South Africa/KRISP-0373/2020|EPI ISL 487324|B.1.106|South Africa|2020-06-19	0.0004369325	Africa
Africa|hCoV-19/Mali/M002707/2020|EPI ISL 487461|A|Mali|2020-04-12	Africa|hCoV-19/South Africa/KRISP-0373/2020|EPI ISL 487324|B.1.106|South Africa|2020-06-19	0.0006050973	Africa
Africa|hCoV-19/Mali/M002758/2020|EPI ISL 487462|B.1|Mali|2020-04-13	Africa|hCoV-19/South Africa/KRISP-0373/2020|EPI ISL 487324|B.1.106|South Africa|2020-06-19	0.0003697206	Africa
Africa|hCoV-19/Mali/M002823/2020|EPI ISL 487463|A|Mali|2020-04-14	Africa|hCoV-19/South Africa/KRISP-0373/2020|EPI ISL 487324|B.1.106|South Africa|2020-06-19	0.0005378064	Africa
Africa|hCoV-19/Mali/M002824/2020|EPI ISL 487464|B.1.3|Mali|2020-04-14	Africa|hCoV-19/South Africa/KRISP-0373/2020|EPI ISL 487324|B.1.106|South Africa|2020-06-19	0.0003697031	Africa
Africa|hCoV-19/Mali/M002826/2020|EPI ISL 487465|A|Mali|2020-04-14	Africa|hCoV-19/South Africa/KRISP-0373/2020|EPI ISL 487324|B.1.106|South Africa|2020-06-19	0.0004705727	Africa
Africa|hCoV-19/Mali/M002830/2020|EPI ISL 487466|B.1.275|Mali|2020-04-14	Africa|hCoV-19/South Africa/KRISP-0373/2020|EPI ISL 487324|B.1.106|South Africa|2020-06-19	0.0003361016	Africa
Africa|hCoV-19/Morocco/15N/2020|EPI ISL 458150|B.1.1|Morocco|2020-05-15	Africa|hCoV-19/South Africa/KRISP-0373/2020|EPI ISL 487324|B.1.106|South Africa|2020-06-19	0.0005722113	Africa
Africa|hCoV-19/Morocco/6887/2020|EPI ISL 459965|B.1.1|Morocco|2020-03-03	Africa|hCoV-19/South Africa/KRISP-0373/2020|EPI ISL 487324|B.1.106|South Africa|2020-06-19	0.0002688597	Africa
Africa|hCoV-19/Morocco/6888/2020|EPI ISL 459966|B.1.1|Morocco|2020-03-15	Africa|hCoV-19/South Africa/KRISP-0373/2020|EPI ISL 487324|B.1.106|South Africa|2020-06-19	0.0003697132	Africa
Africa|hCoV-19/Morocco/6889/2020|EPI ISL 459967|B.1.5|Morocco|2020-03-15	Africa|hCoV-19/South Africa/KRISP-0373/2020|EPI ISL 487324|B.1.106|South Africa|2020-06-19	0.0001695614	Africa
Africa|hCoV-19/Morocco/6890/2020|EPI ISL 459968|B.1.5|Morocco|2020-03-17	Africa|hCoV-19/South Africa/KRISP-0373/2020|EPI ISL 487324|B.1.106|South Africa|2020-06-19	0.0002367134	Africa
Africa|hCoV-19/Morocco/6891/2020|EPI ISL 459969|B.1.255|Morocco|2020-03-20	Africa|hCoV-19/South Africa/KRISP-0373/2020|EPI ISL 487324|B.1.106|South Africa|2020-06-19	0.0002377527	Africa
Africa|hCoV-19/Morocco/6892/2020|EPI ISL 459970|B.1.5|Morocco|2020-03-17	Africa|hCoV-19/South Africa/KRISP-0373/2020|EPI ISL 487324|B.1.106|South Africa|2020-06-19	0.0002378876	Africa
Africa|hCoV-19/Morocco/6893/2020|EPI ISL 459971|B.1.153|Morocco|2020-03-18	Africa|hCoV-19/South Africa/KRISP-0373/2020|EPI ISL 487324|B.1.106|South Africa|2020-06-19	0.0004089493	Africa
Africa|hCoV-19/Morocco/6894/2020|EPI ISL 459972|B.1|Morocco|2020-03-20	Africa|hCoV-19/South Africa/KRISP-0373/2020|EPI ISL 487324|B.1.106|South Africa|2020-06-19	0.0003697030	Africa
Africa|hCoV-19/Morocco/6895/2020|EPI ISL 459973|B.1.1|Morocco|2020-03-20	Africa|hCoV-19/South Africa/KRISP-0373/2020|EPI ISL 487324|B.1.106|South Africa|2020-06-19	0.0003024733	Africa
Africa|hCoV-19/Morocco/6897/2020|EPI ISL 459975|B.1.5|Morocco|2020-03-21	Africa|hCoV-19/South Africa/KRISP-0373/2020|EPI ISL 487324|B.1.106|South Africa|2020-06-19	0.0002352396	Africa
Africa|hCoV-19/Morocco/6898/2020|EPI ISL 459976|B.1|Morocco|2020-03-16	Africa|hCoV-19/South Africa/KRISP-0373/2020|EPI ISL 487324|B.1.106|South Africa|2020-06-19	0.0003024853	Africa
Africa|hCoV-19/Morocco/6899/2020|EPI ISL 459977|B.1.1|Morocco|2020-04-21	Africa|hCoV-19/South Africa/KRISP-0373/2020|EPI ISL 487324|B.1.106|South Africa|2020-06-19	0.0003024865	Africa
Africa|hCoV-19/Morocco/6900/2020|EPI ISL 459978|B.1.1.247|Morocco|2020-04-20	Africa|hCoV-19/South Africa/KRISP-0373/2020|EPI ISL 487324|B.1.106|South Africa|2020-06-19	0.0004033573	Africa
Africa|hCoV-19/Morocco/6901/2020|EPI ISL 459979|B.1|Morocco|2020-04-19	Africa|hCoV-19/South Africa/KRISP-0373/2020|EPI ISL 487324|B.1.106|South Africa|2020-06-19	0.0003024590	Africa
Africa|hCoV-19/Morocco/6902/2020|EPI ISL 459980|B.1.1|Morocco|2020-04-19	Africa|hCoV-19/South Africa/KRISP-0373/2020|EPI ISL 487324|B.1.106|South Africa|2020-06-19	0.0004369792	Africa
Africa|hCoV-19/Morocco/6903/2020|EPI ISL 459981|B.1|Morocco|2020-04-19	Africa|hCoV-19/South Africa/KRISP-0373/2020|EPI ISL 487324|B.1.106|South Africa|2020-06-19	0.0004369585	Africa
Africa|hCoV-19/Morocco/6904/2020|EPI ISL 459982|B.1|Morocco|2020-04-18	Africa|hCoV-19/South Africa/KRISP-0373/2020|EPI ISL 487324|B.1.106|South Africa|2020-06-19	0.0004033397	Africa
Africa|hCoV-19/Morocco/6905/2020|EPI ISL 459983|B.1.1|Morocco|2020-04-21	Africa|hCoV-19/South Africa/KRISP-0373/2020|EPI ISL 487324|B.1.106|South Africa|2020-06-19	0.0003697367	Africa
Africa|hCoV-19/Morocco/6906/2020|EPI ISL 459984|B.1.1|Morocco|2020-04-06	Africa|hCoV-19/South Africa/KRISP-0373/2020|EPI ISL 487324|B.1.106|South Africa|2020-06-19	0.0002688597	Africa
Africa|hCoV-19/Morocco/AZ183/2020|EPI ISL 476026|B.1.1|Morocco|2020-05-11	Africa|hCoV-19/South Africa/KRISP-0373/2020|EPI ISL 487324|B.1.106|South Africa|2020-06-19	0.0004706230	Africa
Africa|hCoV-19/Morocco/CA24/2020|EPI ISL 476025|B.1.1|Morocco|2020-05-02	Africa|hCoV-19/South Africa/KRISP-0373/2020|EPI ISL 487324|B.1.106|South Africa|2020-06-19	0.0006051966	Africa
Africa|hCoV-19/Morocco/HMIMV-Rabat102-03/2020|EPI ISL 471456|B.1|Morocco|2020-03-31	Africa|hCoV-19/South Africa/KRISP-0373/2020|EPI ISL 487324|B.1.106|South Africa|2020-06-19	0.0004033382	Africa
Africa|hCoV-19/Morocco/HMIMV-Rabat1025-04/2020|EPI ISL 471457|B.1|Morocco|2020-04-13	Africa|hCoV-19/South Africa/KRISP-0373/2020|EPI ISL 487324|B.1.106|South Africa|2020-06-19	0.0003360949	Africa
Africa|hCoV-19/Morocco/HMIMV-Rabat1429-04/2020|EPI ISL 471458|B.1|Morocco|2020-04-19	Africa|hCoV-19/South Africa/KRISP-0373/2020|EPI ISL 487324|B.1.106|South Africa|2020-06-19	0.0004369792	Africa
Africa|hCoV-19/Morocco/HMIMV-Rabat1435-04/2020|EPI ISL 471459|B.1|Morocco|2020-04-19	Africa|hCoV-19/South Africa/KRISP-0373/2020|EPI ISL 487324|B.1.106|South Africa|2020-06-19	0.0003024661	Africa
Africa|hCoV-19/Morocco/HMIMV-Rabat1462-04/2020|EPI ISL 471460|B.1|Morocco|2020-04-19	Africa|hCoV-19/South Africa/KRISP-0373/2020|EPI ISL 487324|B.1.106|South Africa|2020-06-19	0.0004033397	Africa
Africa|hCoV-19/Morocco/OUA677-19/2020|EPI ISL 451400|B.1.5|Morocco|2020-04-23	Africa|hCoV-19/South Africa/KRISP-0373/2020|EPI ISL 487324|B.1.106|South Africa|2020-06-19	0.0003024793	Africa
Africa|hCoV-19/Morocco/RA85/2020|EPI ISL 467299|B.1|Morocco|2020-05-21	Africa|hCoV-19/South Africa/KRISP-0373/2020|EPI ISL 487324|B.1.106|South Africa|2020-06-19	0.0007734475	Africa
Africa|hCoV-19/Morocco/RMPS-01/2020|EPI ISL 469017|B.1|Morocco|2020-04-13	Africa|hCoV-19/South Africa/KRISP-0373/2020|EPI ISL 487324|B.1.106|South Africa|2020-06-19	0.0002688470	Africa
Africa|hCoV-19/Morocco/RMPS-02/2020|EPI ISL 469049|B.1|Morocco|2020-03-30	Africa|hCoV-19/South Africa/KRISP-0373/2020|EPI ISL 487324|B.1.106|South Africa|2020-06-19	0.0002688587	Africa
Africa|hCoV-19/Morocco/RMPS-03/2020|EPI ISL 469051|B.1|Morocco|2020-04-03	Africa|hCoV-19/South Africa/KRISP-0373/2020|EPI ISL 487324|B.1.106|South Africa|2020-06-19	0.0003697031	Africa
Africa|hCoV-19/Morocco/RMPS-04/2020|EPI ISL 469052|B.1|Morocco|2020-03-30	Africa|hCoV-19/South Africa/KRISP-0373/2020|EPI ISL 487324|B.1.106|South Africa|2020-06-19	0.0002688470	Africa
Africa|hCoV-19/Morocco/RMPS-05/2020|EPI ISL 469053|B.1|Morocco|2020-03-30	Africa|hCoV-19/South Africa/KRISP-0373/2020|EPI ISL 487324|B.1.106|South Africa|2020-06-19	0.0002352364	Africa
Africa|hCoV-19/Morocco/RMPS-06/2020|EPI ISL 469054|B.1|Morocco|2020-04-01	Africa|hCoV-19/South Africa/KRISP-0373/2020|EPI ISL 487324|B.1.106|South Africa|2020-06-19	0.0002688470	Africa
Africa|hCoV-19/Morocco/RMPS-12/2020|EPI ISL 482737|B.1.1|Morocco|2020-05-08	Africa|hCoV-19/South Africa/KRISP-0373/2020|EPI ISL 487324|B.1.106|South Africa|2020-06-19	0.0004789564	Africa
Africa|hCoV-19/Morocco/RMPS-13/2020|EPI ISL 482738|B.1|Morocco|2020-04-10	Africa|hCoV-19/South Africa/KRISP-0373/2020|EPI ISL 487324|B.1.106|South Africa|2020-06-19	0.0002735902	Africa
Africa|hCoV-19/Morocco/RMPS-14/2020|EPI ISL 482739|B.1|Morocco|2020-04-22	Africa|hCoV-19/South Africa/KRISP-0373/2020|EPI ISL 487324|B.1.106|South Africa|2020-06-19	0.0002790284	Africa
Africa|hCoV-19/Morocco/refstage1/2020|EPI ISL 476559|B.1.5|Morocco|2020-02-27	Africa|hCoV-19/South Africa/KRISP-0373/2020|EPI ISL 487324|B.1.106|South Africa|2020-06-19	0.0001680118	Africa
Africa|hCoV-19/Nigeria/AB03-CV135/2020|EPI ISL 527872|B.1.5|Nigeria|2020-05-12	Africa|hCoV-19/South Africa/KRISP-0373/2020|EPI ISL 487324|B.1.106|South Africa|2020-06-19	0.0003057152	Africa
Africa|hCoV-19/Nigeria/ED01-CV155/2020|EPI ISL 527873|B.40|Nigeria|2020-02-21	Africa|hCoV-19/South Africa/KRISP-0373/2020|EPI ISL 487324|B.1.106|South Africa|2020-06-19	0.0005714805	Africa
Africa|hCoV-19/Nigeria/ED02-CV156/2020|EPI ISL 527874|B.40|Nigeria|2020-03-23	Africa|hCoV-19/South Africa/KRISP-0373/2020|EPI ISL 487324|B.1.106|South Africa|2020-06-19	0.0004705821	Africa
Africa|hCoV-19/Nigeria/ED03-CV157/2020|EPI ISL 527875|B.40|Nigeria|2020-03-26	Africa|hCoV-19/South Africa/KRISP-0373/2020|EPI ISL 487324|B.1.106|South Africa|2020-06-19	0.0006243792	Africa
Africa|hCoV-19/Nigeria/ED04-CV158/2020|EPI ISL 527876|A|Nigeria|2020-03-25	Africa|hCoV-19/South Africa/KRISP-0373/2020|EPI ISL 487324|B.1.106|South Africa|2020-06-19	0.0005042059	Africa
Africa|hCoV-19/Nigeria/ED06-CV159/2020|EPI ISL 527877|A|Nigeria|2020-03-25	Africa|hCoV-19/South Africa/KRISP-0373/2020|EPI ISL 487324|B.1.106|South Africa|2020-06-19	0.0005208163	Africa
Africa|hCoV-19/Nigeria/ED07-CV160/2020|EPI ISL 527878|B.40|Nigeria|2020-03-31	Africa|hCoV-19/South Africa/KRISP-0373/2020|EPI ISL 487324|B.1.106|South Africa|2020-06-19	0.0006051748	Africa
Africa|hCoV-19/Nigeria/ED1010-CV215/2020|EPI ISL 527879|B.1.1.229|Nigeria|2020-05-04	Africa|hCoV-19/South Africa/KRISP-0373/2020|EPI ISL 487324|B.1.106|South Africa|2020-06-19	0.0003360962	Africa
Africa|hCoV-19/Nigeria/ED18-CV161/2020|EPI ISL 527880|B.1.5|Nigeria|2020-03-25	Africa|hCoV-19/South Africa/KRISP-0373/2020|EPI ISL 487324|B.1.106|South Africa|2020-06-19	0.0002020752	Africa
Africa|hCoV-19/Nigeria/ED20-CV162/2020|EPI ISL 527881|B.1|Nigeria|2020-03-30	Africa|hCoV-19/South Africa/KRISP-0373/2020|EPI ISL 487324|B.1.106|South Africa|2020-06-19	0.0002688470	Africa
Africa|hCoV-19/Nigeria/ED25-CV163/2020|EPI ISL 527882|B.1.5|Nigeria|2020-05-09	Africa|hCoV-19/South Africa/KRISP-0373/2020|EPI ISL 487324|B.1.106|South Africa|2020-06-19	0.0002016183	Africa
Africa|hCoV-19/Nigeria/ED32-CV164/2020|EPI ISL 527883|B.1.5|Nigeria|2020-05-18	Africa|hCoV-19/South Africa/KRISP-0373/2020|EPI ISL 487324|B.1.106|South Africa|2020-06-19	0.0002033930	Africa
Africa|hCoV-19/Nigeria/ED46-CV165/2020|EPI ISL 527884|B.1.1.229|Nigeria|2020-04-24	Africa|hCoV-19/South Africa/KRISP-0373/2020|EPI ISL 487324|B.1.106|South Africa|2020-06-19	0.0004033507	Africa
Africa|hCoV-19/Nigeria/ED48-CV193/2020|EPI ISL 527885|B.1.5|Nigeria|2020-04-26	Africa|hCoV-19/South Africa/KRISP-0373/2020|EPI ISL 487324|B.1.106|South Africa|2020-06-19	0.0001720875	Africa
Africa|hCoV-19/Nigeria/EK025-CV58/2020|EPI ISL 487098|B.1.1.71|Nigeria|2020-04-19	Africa|hCoV-19/South Africa/KRISP-0373/2020|EPI ISL 487324|B.1.106|South Africa|2020-06-19	0.0004130777	Africa
Africa|hCoV-19/Nigeria/EK084-CV50/2020|EPI ISL 487105|B.1.1.71|Nigeria|2020-04-23	Africa|hCoV-19/South Africa/KRISP-0373/2020|EPI ISL 487324|B.1.106|South Africa|2020-06-19	0.0004033482	Africa
Africa|hCoV-19/Nigeria/EK220-CV54/2020|EPI ISL 487102|B.1.1|Nigeria|2020-05-14	Africa|hCoV-19/South Africa/KRISP-0373/2020|EPI ISL 487324|B.1.106|South Africa|2020-06-19	0.0003701699	Africa
Africa|hCoV-19/Nigeria/EK254-CV60/2020|EPI ISL 487096|B.1.1|Nigeria|2020-05-19	Africa|hCoV-19/South Africa/KRISP-0373/2020|EPI ISL 487324|B.1.106|South Africa|2020-06-19	0.0003798967	Africa
Africa|hCoV-19/Nigeria/EK291-CV115/2020|EPI ISL 527887|B.1.1|Nigeria|2020-06-02	Africa|hCoV-19/South Africa/KRISP-0373/2020|EPI ISL 487324|B.1.106|South Africa|2020-06-19	0.0004033749	Africa
Africa|hCoV-19/Nigeria/KW017-CV24/2020|EPI ISL 455362|B.1.255|Nigeria|2020-04-10	Africa|hCoV-19/South Africa/KRISP-0373/2020|EPI ISL 487324|B.1.106|South Africa|2020-06-19	0.0003024721	Africa
Africa|hCoV-19/Nigeria/KW298-CV48/2020|EPI ISL 487107|A|Nigeria|2020-05-08	Africa|hCoV-19/South Africa/KRISP-0373/2020|EPI ISL 487324|B.1.106|South Africa|2020-06-19	0.0005714578	Africa
Africa|hCoV-19/Nigeria/KW326-CV52/2020|EPI ISL 487103|B.1.1|Nigeria|2020-05-09	Africa|hCoV-19/South Africa/KRISP-0373/2020|EPI ISL 487324|B.1.106|South Africa|2020-06-19	0.0003379506	Africa
Africa|hCoV-19/Nigeria/Lagos01/2020|EPI ISL 413550|B.1.1|Nigeria|2020-02-27	Africa|hCoV-19/South Africa/KRISP-0373/2020|EPI ISL 487324|B.1.106|South Africa|2020-06-19	0.0003062883	Africa
Africa|hCoV-19/Nigeria/NG57752/2020|EPI ISL 462992|B.1.1|Nigeria|2020-03	Africa|hCoV-19/South Africa/KRISP-0373/2020|EPI ISL 487324|B.1.106|South Africa|2020-06-19	0.0003365031	Africa
Africa|hCoV-19/Nigeria/OG007-CV22/2020|EPI ISL 455412|B.40|Nigeria|2020-03-29	Africa|hCoV-19/South Africa/KRISP-0373/2020|EPI ISL 487324|B.1.106|South Africa|2020-06-19	0.0005042272	Africa
Africa|hCoV-19/Nigeria/ON191-CV49/2020|EPI ISL 487106|B.1.246|Nigeria|2020-06-30	Africa|hCoV-19/South Africa/KRISP-0373/2020|EPI ISL 487324|B.1.106|South Africa|2020-06-19	0.0003714883	Africa
Africa|hCoV-19/Nigeria/ON505-CV43/2020|EPI ISL 487112|B.1.246|Nigeria|2020-05-24	Africa|hCoV-19/South Africa/KRISP-0373/2020|EPI ISL 487324|B.1.106|South Africa|2020-06-19	0.0004369396	Africa
Africa|hCoV-19/Nigeria/ON507-CV44/2020|EPI ISL 487111|B.1.1.10|Nigeria|2020-05-24	Africa|hCoV-19/South Africa/KRISP-0373/2020|EPI ISL 487324|B.1.106|South Africa|2020-06-19	0.0004711949	Africa
Africa|hCoV-19/Nigeria/ON595-CV121/2020|EPI ISL 527888|B.1.1.90|Nigeria|2020-06-03	Africa|hCoV-19/South Africa/KRISP-0373/2020|EPI ISL 487324|B.1.106|South Africa|2020-06-19	0.0004369896	Africa
Africa|hCoV-19/Nigeria/ON705-CV153/2020|EPI ISL 527889|B.1.1.1|Nigeria|2020-06-09	Africa|hCoV-19/South Africa/KRISP-0373/2020|EPI ISL 487324|B.1.106|South Africa|2020-06-19	0.0005378551	Africa
Africa|hCoV-19/Nigeria/ON752-CV144/2020|EPI ISL 527890|B.1|Nigeria|2020-06-11	Africa|hCoV-19/South Africa/KRISP-0373/2020|EPI ISL 487324|B.1.106|South Africa|2020-06-19	0.0004036055	Africa
Africa|hCoV-19/Nigeria/ON920-CV152/2020|EPI ISL 527891|B.1.1.220|Nigeria|2020-06-16	Africa|hCoV-19/South Africa/KRISP-0373/2020|EPI ISL 487324|B.1.106|South Africa|2020-06-19	0.0004374895	Africa
Africa|hCoV-19/Nigeria/ON969-CV145/2020|EPI ISL 527892|B.1.1|Nigeria|2020-06-17	Africa|hCoV-19/South Africa/KRISP-0373/2020|EPI ISL 487324|B.1.106|South Africa|2020-06-19	0.0004370173	Africa
Africa|hCoV-19/Nigeria/OS016-CV3/2020|EPI ISL 455413|B.40|Nigeria|2020-03-27	Africa|hCoV-19/South Africa/KRISP-0373/2020|EPI ISL 487324|B.1.106|South Africa|2020-06-19	0.0004719776	Africa
Africa|hCoV-19/Nigeria/OS030-CV5/2020|EPI ISL 455415|A|Nigeria|2020-03-29	Africa|hCoV-19/South Africa/KRISP-0373/2020|EPI ISL 487324|B.1.106|South Africa|2020-06-19	0.0006618785	Africa
Africa|hCoV-19/Nigeria/OS055-CV8/2020|EPI ISL 455418|A|Nigeria|2020-03-29	Africa|hCoV-19/South Africa/KRISP-0373/2020|EPI ISL 487324|B.1.106|South Africa|2020-06-19	0.0006558021	Africa
Africa|hCoV-19/Nigeria/OS060-CV9/2020|EPI ISL 455419|B.1|Nigeria|2020-03-29	Africa|hCoV-19/South Africa/KRISP-0373/2020|EPI ISL 487324|B.1.106|South Africa|2020-06-19	0.0004067667	Africa
Africa|hCoV-19/Nigeria/OS070-CV11/2020|EPI ISL 455422|A|Nigeria|2020-03-29	Africa|hCoV-19/South Africa/KRISP-0373/2020|EPI ISL 487324|B.1.106|South Africa|2020-06-19	0.0006387415	Africa
Africa|hCoV-19/Nigeria/OS085-CV14/2020|EPI ISL 455424|A|Nigeria|2020-03-29	Africa|hCoV-19/South Africa/KRISP-0373/2020|EPI ISL 487324|B.1.106|South Africa|2020-06-19	0.0005378426	Africa
Africa|hCoV-19/Nigeria/OS125-CV20/2020|EPI ISL 455427|A|Nigeria|2020-03-29	Africa|hCoV-19/South Africa/KRISP-0373/2020|EPI ISL 487324|B.1.106|South Africa|2020-06-19	0.0006644228	Africa
Africa|hCoV-19/Nigeria/OS294-CV42/2020|EPI ISL 487113|B.1.5|Nigeria|2020-04-23	Africa|hCoV-19/South Africa/KRISP-0373/2020|EPI ISL 487324|B.1.106|South Africa|2020-06-19	0.0002688528	Africa
Africa|hCoV-19/Nigeria/OS524-CV45/2020|EPI ISL 487110|B.1.22|Nigeria|2020-05-11	Africa|hCoV-19/South Africa/KRISP-0373/2020|EPI ISL 487324|B.1.106|South Africa|2020-06-19	0.0003697031	Africa
Africa|hCoV-19/Nigeria/OS589-CV46/2020|EPI ISL 487109|B.1.22|Nigeria|2020-05-29	Africa|hCoV-19/South Africa/KRISP-0373/2020|EPI ISL 487324|B.1.106|South Africa|2020-06-19	0.0004034602	Africa
Africa|hCoV-19/Nigeria/OY008-CV29/2020|EPI ISL 455429|B.1|Nigeria|2020-03-27	Africa|hCoV-19/South Africa/KRISP-0373/2020|EPI ISL 487324|B.1.106|South Africa|2020-06-19	0.0002688470	Africa
Africa|hCoV-19/Nigeria/OY045A-CV35/2020|EPI ISL 455431|B.40|Nigeria|2020-04-02	Africa|hCoV-19/South Africa/KRISP-0373/2020|EPI ISL 487324|B.1.106|South Africa|2020-06-19	0.0004706928	Africa
Africa|hCoV-19/Nigeria/OY094-CV57/2020|EPI ISL 487099|B.1.1.102|Nigeria|2020-04-24	Africa|hCoV-19/South Africa/KRISP-0373/2020|EPI ISL 487324|B.1.106|South Africa|2020-06-19	0.0003361175	Africa
Africa|hCoV-19/Nigeria/OY175-CV51/2020|EPI ISL 487104|B.1|Nigeria|2020-05-03	Africa|hCoV-19/South Africa/KRISP-0373/2020|EPI ISL 487324|B.1.106|South Africa|2020-06-19	0.0003752181	Africa
Africa|hCoV-19/Nigeria/OY233-CV66/2020|EPI ISL 487091|B.1.246|Nigeria|2020-05-13	Africa|hCoV-19/South Africa/KRISP-0373/2020|EPI ISL 487324|B.1.106|South Africa|2020-06-19	0.0005378403	Africa
Africa|hCoV-19/Nigeria/OY260-CV55/2020|EPI ISL 487101|B.1.265|Nigeria|2020-05-16	Africa|hCoV-19/South Africa/KRISP-0373/2020|EPI ISL 487324|B.1.106|South Africa|2020-06-19	0.0004369396	Africa
Africa|hCoV-19/Nigeria/OY592-CV167/2020|EPI ISL 527898|B.1.265|Nigeria|2020-06-10	Africa|hCoV-19/South Africa/KRISP-0373/2020|EPI ISL 487324|B.1.106|South Africa|2020-06-19	0.0005378713	Africa
Africa|hCoV-19/Nigeria/OY595-CV168/2020|EPI ISL 527899|B.1.265|Nigeria|2020-06-09	Africa|hCoV-19/South Africa/KRISP-0373/2020|EPI ISL 487324|B.1.106|South Africa|2020-06-19	0.0005212314	Africa
Africa|hCoV-19/Nigeria/OY598-CV169/2020|EPI ISL 527900|B.1.1|Nigeria|2020-06-09	Africa|hCoV-19/South Africa/KRISP-0373/2020|EPI ISL 487324|B.1.106|South Africa|2020-06-19	0.0005506039	Africa
Africa|hCoV-19/Nigeria/OY605-CV170/2020|EPI ISL 527901|B.1.1|Nigeria|2020-06-12	Africa|hCoV-19/South Africa/KRISP-0373/2020|EPI ISL 487324|B.1.106|South Africa|2020-06-19	0.0005714826	Africa
Africa|hCoV-19/Nigeria/OY608-CV172/2020|EPI ISL 527903|B.1.1|Nigeria|2020-06-11	Africa|hCoV-19/South Africa/KRISP-0373/2020|EPI ISL 487324|B.1.106|South Africa|2020-06-19	0.0004411753	Africa
Africa|hCoV-19/Nigeria/OY612-CV173/2020|EPI ISL 527904|B.1.1|Nigeria|2020-06-13	Africa|hCoV-19/South Africa/KRISP-0373/2020|EPI ISL 487324|B.1.106|South Africa|2020-06-19	0.0004373631	Africa
Africa|hCoV-19/Nigeria/OY616-CV174/2020|EPI ISL 527905|B.1.1|Nigeria|2020-06-12	Africa|hCoV-19/South Africa/KRISP-0373/2020|EPI ISL 487324|B.1.106|South Africa|2020-06-19	0.0005723291	Africa
Africa|hCoV-19/Nigeria/OY625-CV182/2020|EPI ISL 527909|B.1.1|Nigeria|2020-06-13	Africa|hCoV-19/South Africa/KRISP-0373/2020|EPI ISL 487324|B.1.106|South Africa|2020-06-19	0.0004421972	Africa
Africa|hCoV-19/Nigeria/OY626-CV183/2020|EPI ISL 527910|B.1.1|Nigeria|2020-06-13	Africa|hCoV-19/South Africa/KRISP-0373/2020|EPI ISL 487324|B.1.106|South Africa|2020-06-19	0.0004405339	Africa
Africa|hCoV-19/Nigeria/OY627-CV184/2020|EPI ISL 527911|B.1.1|Nigeria|2020-06-13	Africa|hCoV-19/South Africa/KRISP-0373/2020|EPI ISL 487324|B.1.106|South Africa|2020-06-19	0.0003025922	Africa
Africa|hCoV-19/Nigeria/OY628-CV185/2020|EPI ISL 527912|B.1.1|Nigeria|2020-06-13	Africa|hCoV-19/South Africa/KRISP-0373/2020|EPI ISL 487324|B.1.106|South Africa|2020-06-19	0.0005378894	Africa
Africa|hCoV-19/Nigeria/OY633-CV189/2020|EPI ISL 527914|B.1.1.71|Nigeria|2020-06-16	Africa|hCoV-19/South Africa/KRISP-0373/2020|EPI ISL 487324|B.1.106|South Africa|2020-06-19	0.0005042391	Africa
Africa|hCoV-19/Nigeria/OY636-CV192/2020|EPI ISL 527915|B.1.1|Nigeria|2020-06-17	Africa|hCoV-19/South Africa/KRISP-0373/2020|EPI ISL 487324|B.1.106|South Africa|2020-06-19	0.0004033317	Africa
Africa|hCoV-19/Senegal/003/2020|EPI ISL 418206|B.1.356|Senegal|2020-02-28	Africa|hCoV-19/South Africa/KRISP-0373/2020|EPI ISL 487324|B.1.106|South Africa|2020-06-19	0.0003032129	Africa
Africa|hCoV-19/Senegal/016/2020|EPI ISL 418207|B.1.356|Senegal|2020-03-02	Africa|hCoV-19/South Africa/KRISP-0373/2020|EPI ISL 487324|B.1.106|South Africa|2020-06-19	0.0003024590	Africa
Africa|hCoV-19/Senegal/020/2020|EPI ISL 418208|B.1.356|Senegal|2020-03-04	Africa|hCoV-19/South Africa/KRISP-0373/2020|EPI ISL 487324|B.1.106|South Africa|2020-06-19	0.0003033049	Africa
Africa|hCoV-19/Senegal/026/2020|EPI ISL 418209|B.1.356|Senegal|2020-03-03	Africa|hCoV-19/South Africa/KRISP-0373/2020|EPI ISL 487324|B.1.106|South Africa|2020-06-19	0.0003360724	Africa
Africa|hCoV-19/Senegal/073/2020|EPI ISL 418210|B.1|Senegal|2020-03-10	Africa|hCoV-19/South Africa/KRISP-0373/2020|EPI ISL 487324|B.1.106|South Africa|2020-06-19	0.0002016271	Africa
Africa|hCoV-19/Senegal/082/2020|EPI ISL 418211|B.1|Senegal|2020-03-11	Africa|hCoV-19/South Africa/KRISP-0373/2020|EPI ISL 487324|B.1.106|South Africa|2020-06-19	0.0002017220	Africa
Africa|hCoV-19/Senegal/087/2020|EPI ISL 418212|B.1|Senegal|2020-03-11	Africa|hCoV-19/South Africa/KRISP-0373/2020|EPI ISL 487324|B.1.106|South Africa|2020-06-19	0.0002022318	Africa
Africa|hCoV-19/Senegal/094/2020|EPI ISL 418213|B.1|Senegal|2020-03-12	Africa|hCoV-19/South Africa/KRISP-0373/2020|EPI ISL 487324|B.1.106|South Africa|2020-06-19	0.0002354579	Africa
Africa|hCoV-19/Senegal/102/2020|EPI ISL 418214|B.1|Senegal|2020-03-12	Africa|hCoV-19/South Africa/KRISP-0373/2020|EPI ISL 487324|B.1.106|South Africa|2020-06-19	0.0002093720	Africa
Africa|hCoV-19/Senegal/119/2020|EPI ISL 418215|B.1|Senegal|2020-03-12	Africa|hCoV-19/South Africa/KRISP-0373/2020|EPI ISL 487324|B.1.106|South Africa|2020-06-19	0.0002709369	Africa
Africa|hCoV-19/Senegal/1351/2020|EPI ISL 480556|B.6|Senegal|2020-03-28	Africa|hCoV-19/South Africa/KRISP-0373/2020|EPI ISL 487324|B.1.106|South Africa|2020-06-19	0.0004716488	Africa
Africa|hCoV-19/Senegal/136/2020|EPI ISL 418216|A.2|Senegal|2020-03-13	Africa|hCoV-19/South Africa/KRISP-0373/2020|EPI ISL 487324|B.1.106|South Africa|2020-06-19	0.0005714558	Africa
Africa|hCoV-19/Senegal/139/2020|EPI ISL 418217|B.1|Senegal|2020-03-13	Africa|hCoV-19/South Africa/KRISP-0373/2020|EPI ISL 487324|B.1.106|South Africa|2020-06-19	0.0002367350	Africa
Africa|hCoV-19/Senegal/1683/2020|EPI ISL 480783|B.1|Senegal|2020-03-31	Africa|hCoV-19/South Africa/KRISP-0373/2020|EPI ISL 487324|B.1.106|South Africa|2020-06-19	0.0002357885	Africa
Africa|hCoV-19/Senegal/1749/2020|EPI ISL 480787|B.1|Senegal|2020-03-31	Africa|hCoV-19/South Africa/KRISP-0373/2020|EPI ISL 487324|B.1.106|South Africa|2020-06-19	0.0002362842	Africa
Africa|hCoV-19/Senegal/1966/2020|EPI ISL 480789|A.11|Senegal|2020-04-01	Africa|hCoV-19/South Africa/KRISP-0373/2020|EPI ISL 487324|B.1.106|South Africa|2020-06-19	0.0005380615	Africa
Africa|hCoV-19/Senegal/2840/2020|EPI ISL 481220|B.1|Senegal|2020-04-06	Africa|hCoV-19/South Africa/KRISP-0373/2020|EPI ISL 487324|B.1.106|South Africa|2020-06-19	0.0004495357	Africa
Africa|hCoV-19/Senegal/2865/2020|EPI ISL 481234|B.1|Senegal|2020-04-07	Africa|hCoV-19/South Africa/KRISP-0373/2020|EPI ISL 487324|B.1.106|South Africa|2020-06-19	0.0004454713	Africa
Africa|hCoV-19/Senegal/306/2020|EPI ISL 420069|B.3|Senegal|2020-03-17	Africa|hCoV-19/South Africa/KRISP-0373/2020|EPI ISL 487324|B.1.106|South Africa|2020-06-19	0.0003696968	Africa
Africa|hCoV-19/Senegal/315/2020|EPI ISL 420070|B.1|Senegal|2020-03-17	Africa|hCoV-19/South Africa/KRISP-0373/2020|EPI ISL 487324|B.1.106|South Africa|2020-06-19	0.0002688353	Africa
Africa|hCoV-19/Senegal/328/2020|EPI ISL 420071|B.1|Senegal|2020-03-17	Africa|hCoV-19/South Africa/KRISP-0373/2020|EPI ISL 487324|B.1.106|South Africa|2020-06-19	0.0005145949	Africa
Africa|hCoV-19/Senegal/3331/2020|EPI ISL 481235|B.1.5|Senegal|2020-04-09	Africa|hCoV-19/South Africa/KRISP-0373/2020|EPI ISL 487324|B.1.106|South Africa|2020-06-19	0.0002017741	Africa
Africa|hCoV-19/Senegal/370/2020|EPI ISL 420072|B.1|Senegal|2020-03-18	Africa|hCoV-19/South Africa/KRISP-0373/2020|EPI ISL 487324|B.1.106|South Africa|2020-06-19	0.0003032364	Africa
Africa|hCoV-19/Senegal/382/2020|EPI ISL 420073|B.1|Senegal|2020-03-19	Africa|hCoV-19/South Africa/KRISP-0373/2020|EPI ISL 487324|B.1.106|South Africa|2020-06-19	0.0003024853	Africa
Africa|hCoV-19/Senegal/45436/2020|EPI ISL 498238|B.1.1|Senegal|2020-05-27	Africa|hCoV-19/South Africa/KRISP-0373/2020|EPI ISL 487324|B.1.106|South Africa|2020-06-19	0.0003698610	Africa
Africa|hCoV-19/Senegal/45557/2020|EPI ISL 498239|B.1.1|Senegal|2020-05-27	Africa|hCoV-19/South Africa/KRISP-0373/2020|EPI ISL 487324|B.1.106|South Africa|2020-06-19	0.0004742267	Africa
Africa|hCoV-19/Senegal/52357/2020|EPI ISL 498240|B.1.5.12|Senegal|2020-06-03	Africa|hCoV-19/South Africa/KRISP-0373/2020|EPI ISL 487324|B.1.106|South Africa|2020-06-19	0.0004951250	Africa
Africa|hCoV-19/Senegal/52907/2020|EPI ISL 498241|B.1.5.12|Senegal|2020-06-05	Africa|hCoV-19/South Africa/KRISP-0373/2020|EPI ISL 487324|B.1.106|South Africa|2020-06-19	0.0006950790	Africa
Africa|hCoV-19/Senegal/55499/2020|EPI ISL 498242|B.1.5|Senegal|2020-06-07	Africa|hCoV-19/South Africa/KRISP-0373/2020|EPI ISL 487324|B.1.106|South Africa|2020-06-19	0.0003030054	Africa
Africa|hCoV-19/Senegal/55703/2020|EPI ISL 477148|B.1.356|Senegal|2020-06-07	Africa|hCoV-19/South Africa/KRISP-0373/2020|EPI ISL 487324|B.1.106|South Africa|2020-06-19	0.0004175435	Africa
Africa|hCoV-19/Senegal/55728/2020|EPI ISL 477150|B.1.5.12|Senegal|2020-06-07	Africa|hCoV-19/South Africa/KRISP-0373/2020|EPI ISL 487324|B.1.106|South Africa|2020-06-19	0.0003728943	Africa
Africa|hCoV-19/Senegal/55738/2020|EPI ISL 477141|B.1.5.12|Senegal|2020-06-07	Africa|hCoV-19/South Africa/KRISP-0373/2020|EPI ISL 487324|B.1.106|South Africa|2020-06-19	0.0005190498	Africa
Africa|hCoV-19/Senegal/55752/2020|EPI ISL 477149|B.1.5.12|Senegal|2020-06-07	Africa|hCoV-19/South Africa/KRISP-0373/2020|EPI ISL 487324|B.1.106|South Africa|2020-06-19	0.0003413414	Africa
Africa|hCoV-19/Senegal/57065/2020|EPI ISL 476148|B.1.1.44|Senegal|2020-06-09	Africa|hCoV-19/South Africa/KRISP-0373/2020|EPI ISL 487324|B.1.106|South Africa|2020-06-19	0.0004378179	Africa
Africa|hCoV-19/Senegal/5718/2020|EPI ISL 481236|B.1|Senegal|2020-04-18	Africa|hCoV-19/South Africa/KRISP-0373/2020|EPI ISL 487324|B.1.106|South Africa|2020-06-19	0.0003040085	Africa
Africa|hCoV-19/Senegal/57273/2020|EPI ISL 498243|B.1.5.12|Senegal|2020-06-07	Africa|hCoV-19/South Africa/KRISP-0373/2020|EPI ISL 487324|B.1.106|South Africa|2020-06-19	0.0003697080	Africa
Africa|hCoV-19/Senegal/57476/2020|EPI ISL 476149|B.1.5.12|Senegal|2020-06-06	Africa|hCoV-19/South Africa/KRISP-0373/2020|EPI ISL 487324|B.1.106|South Africa|2020-06-19	0.0005070632	Africa
Africa|hCoV-19/Senegal/57503/2020|EPI ISL 498244|B.1.5.12|Senegal|2020-06-09	Africa|hCoV-19/South Africa/KRISP-0373/2020|EPI ISL 487324|B.1.106|South Africa|2020-06-19	0.0004950081	Africa
Africa|hCoV-19/Senegal/57540/2020|EPI ISL 476491|B.1.5.12|Senegal|2020-06-09	Africa|hCoV-19/South Africa/KRISP-0373/2020|EPI ISL 487324|B.1.106|South Africa|2020-06-19	0.0005777134	Africa
Africa|hCoV-19/Senegal/5766/2020|EPI ISL 481237|B.1.5.12|Senegal|2020-04-17	Africa|hCoV-19/South Africa/KRISP-0373/2020|EPI ISL 487324|B.1.106|South Africa|2020-06-19	0.0003697119	Africa
Africa|hCoV-19/Senegal/5770/2020|EPI ISL 481238|B.1|Senegal|2020-04-17	Africa|hCoV-19/South Africa/KRISP-0373/2020|EPI ISL 487324|B.1.106|South Africa|2020-06-19	0.0002792884	Africa
Africa|hCoV-19/Senegal/5785/2020|EPI ISL 481239|B.1.5.12|Senegal|2020-04-17	Africa|hCoV-19/South Africa/KRISP-0373/2020|EPI ISL 487324|B.1.106|South Africa|2020-06-19	0.0003361930	Africa
Africa|hCoV-19/Senegal/5971/2020|EPI ISL 481240|B.1.5|Senegal|2020-04-18	Africa|hCoV-19/South Africa/KRISP-0373/2020|EPI ISL 487324|B.1.106|South Africa|2020-06-19	0.0002706080	Africa
Africa|hCoV-19/Senegal/5986/2020|EPI ISL 481243|B.1|Senegal|2020-04-18	Africa|hCoV-19/South Africa/KRISP-0373/2020|EPI ISL 487324|B.1.106|South Africa|2020-06-19	0.0003361817	Africa
Africa|hCoV-19/Senegal/600/2020|EPI ISL 420074|B.1.5|Senegal|2020-03-20	Africa|hCoV-19/South Africa/KRISP-0373/2020|EPI ISL 487324|B.1.106|South Africa|2020-06-19	0.0002352372	Africa
Africa|hCoV-19/Senegal/611/2020|EPI ISL 420076|B.1|Senegal|2020-03-20	Africa|hCoV-19/South Africa/KRISP-0373/2020|EPI ISL 487324|B.1.106|South Africa|2020-06-19	0.0002688587	Africa
Africa|hCoV-19/Senegal/618/2020|EPI ISL 420077|A|Senegal|2020-03-20	Africa|hCoV-19/South Africa/KRISP-0373/2020|EPI ISL 487324|B.1.106|South Africa|2020-06-19	0.0005041952	Africa
Africa|hCoV-19/Senegal/620/2020|EPI ISL 420078|A.11|Senegal|2020-03-20	Africa|hCoV-19/South Africa/KRISP-0373/2020|EPI ISL 487324|B.1.106|South Africa|2020-06-19	0.0005053671	Africa
Africa|hCoV-19/Senegal/62365/2020|EPI ISL 476492|B.1.5.12|Senegal|2020-06-10	Africa|hCoV-19/South Africa/KRISP-0373/2020|EPI ISL 487324|B.1.106|South Africa|2020-06-19	0.0003360882	Africa
Africa|hCoV-19/Senegal/62368/2020|EPI ISL 476493|B.1.1|Senegal|2020-06-10	Africa|hCoV-19/South Africa/KRISP-0373/2020|EPI ISL 487324|B.1.106|South Africa|2020-06-19	0.0003024733	Africa
Africa|hCoV-19/Senegal/62431/2020|EPI ISL 498247|B.1.5.12|Senegal|2020-06-10	Africa|hCoV-19/South Africa/KRISP-0373/2020|EPI ISL 487324|B.1.106|South Africa|2020-06-19	0.0003411315	Africa
Africa|hCoV-19/Senegal/62872/2020|EPI ISL 476494|B.1.5.12|Senegal|2020-06-11	Africa|hCoV-19/South Africa/KRISP-0373/2020|EPI ISL 487324|B.1.106|South Africa|2020-06-19	0.0003368088	Africa
Africa|hCoV-19/Senegal/62874/2020|EPI ISL 476495|B.1.5.12|Senegal|2020-06-11	Africa|hCoV-19/South Africa/KRISP-0373/2020|EPI ISL 487324|B.1.106|South Africa|2020-06-19	0.0004045225	Africa
Africa|hCoV-19/Senegal/63263/2020|EPI ISL 498249|B.1.5.12|Senegal|2020-06-11	Africa|hCoV-19/South Africa/KRISP-0373/2020|EPI ISL 487324|B.1.106|South Africa|2020-06-19	0.0003379460	Africa
Africa|hCoV-19/Senegal/63728/2020|EPI ISL 476497|B.1.356|Senegal|2020-06-12	Africa|hCoV-19/South Africa/KRISP-0373/2020|EPI ISL 487324|B.1.106|South Africa|2020-06-19	0.0004097883	Africa
Africa|hCoV-19/Senegal/63742/2020|EPI ISL 476514|B.1.5.12|Senegal|2020-06-12	Africa|hCoV-19/South Africa/KRISP-0373/2020|EPI ISL 487324|B.1.106|South Africa|2020-06-19	0.0003697115	Africa
Africa|hCoV-19/Senegal/640/2020|EPI ISL 420079|B.1|Senegal|2020-03-20	Africa|hCoV-19/South Africa/KRISP-0373/2020|EPI ISL 487324|B.1.106|South Africa|2020-06-19	0.0005174955	Africa
Africa|hCoV-19/Senegal/64033/2020|EPI ISL 485715|B.1.5|Senegal|2020-06-12	Africa|hCoV-19/South Africa/KRISP-0373/2020|EPI ISL 487324|B.1.106|South Africa|2020-06-19	0.0003360881	Africa
Africa|hCoV-19/Senegal/64076/2020|EPI ISL 485716|B.1|Senegal|2020-06-12	Africa|hCoV-19/South Africa/KRISP-0373/2020|EPI ISL 487324|B.1.106|South Africa|2020-06-19	0.0006052005	Africa
Africa|hCoV-19/Senegal/64096/2020|EPI ISL 485717|B.1.5.12|Senegal|2020-06-12	Africa|hCoV-19/South Africa/KRISP-0373/2020|EPI ISL 487324|B.1.106|South Africa|2020-06-19	0.0003724603	Africa
Africa|hCoV-19/Senegal/64101/2020|EPI ISL 476516|B.1.5.12|Senegal|2020-06-12	Africa|hCoV-19/South Africa/KRISP-0373/2020|EPI ISL 487324|B.1.106|South Africa|2020-06-19	0.0003710961	Africa
Africa|hCoV-19/Senegal/64163/2020|EPI ISL 477159|B.1.5.12|Senegal|2020-06-12	Africa|hCoV-19/South Africa/KRISP-0373/2020|EPI ISL 487324|B.1.106|South Africa|2020-06-19	0.0005509581	Africa
Africa|hCoV-19/Senegal/64166/2020|EPI ISL 476558|B.1.5.12|Senegal|2020-06-12	Africa|hCoV-19/South Africa/KRISP-0373/2020|EPI ISL 487324|B.1.106|South Africa|2020-06-19	0.0005400130	Africa
Africa|hCoV-19/Senegal/6427/2020|EPI ISL 486873|B.1.5|Senegal|2020-04-20	Africa|hCoV-19/South Africa/KRISP-0373/2020|EPI ISL 487324|B.1.106|South Africa|2020-06-19	0.0002357092	Africa
Africa|hCoV-19/Senegal/6430/2020|EPI ISL 486872|B.1.1|Senegal|2020-04-11	Africa|hCoV-19/South Africa/KRISP-0373/2020|EPI ISL 487324|B.1.106|South Africa|2020-06-19	0.0003034960	Africa
Africa|hCoV-19/Senegal/64709/2020|EPI ISL 476560|B.1.5.12|Senegal|2020-06-13	Africa|hCoV-19/South Africa/KRISP-0373/2020|EPI ISL 487324|B.1.106|South Africa|2020-06-19	0.0008708093	Africa
Africa|hCoV-19/Senegal/64716/2020|EPI ISL 498250|B.1.5.12|Senegal|2020-06-13	Africa|hCoV-19/South Africa/KRISP-0373/2020|EPI ISL 487324|B.1.106|South Africa|2020-06-19	0.0003371269	Africa
Africa|hCoV-19/Senegal/64729/2020|EPI ISL 477155|B.1.1.44|Senegal|2020-06-11	Africa|hCoV-19/South Africa/KRISP-0373/2020|EPI ISL 487324|B.1.106|South Africa|2020-06-19	0.0005069241	Africa
Africa|hCoV-19/Senegal/64763/2020|EPI ISL 476562|B.1.292|Senegal|2020-06-13	Africa|hCoV-19/South Africa/KRISP-0373/2020|EPI ISL 487324|B.1.106|South Africa|2020-06-19	0.0003361017	Africa
Africa|hCoV-19/Senegal/64766/2020|EPI ISL 476564|B.1.5.12|Senegal|2020-06-13	Africa|hCoV-19/South Africa/KRISP-0373/2020|EPI ISL 487324|B.1.106|South Africa|2020-06-19	0.0004032950	Africa
Africa|hCoV-19/Senegal/64771/2020|EPI ISL 482874|B.1.1.44|Senegal|2020-06-13	Africa|hCoV-19/South Africa/KRISP-0373/2020|EPI ISL 487324|B.1.106|South Africa|2020-06-19	0.0005043000	Africa
Africa|hCoV-19/Senegal/64772/2020|EPI ISL 477154|B.1.5.12|Senegal|2020-06-13	Africa|hCoV-19/South Africa/KRISP-0373/2020|EPI ISL 487324|B.1.106|South Africa|2020-06-19	0.0004846812	Africa
Africa|hCoV-19/Senegal/6481/2020|EPI ISL 486871|B.1.5|Senegal|2020-04-21	Africa|hCoV-19/South Africa/KRISP-0373/2020|EPI ISL 487324|B.1.106|South Africa|2020-06-19	0.0002022912	Africa
Africa|hCoV-19/Senegal/64916/2020|EPI ISL 477156|B.1.5.12|Senegal|2020-06-13	Africa|hCoV-19/South Africa/KRISP-0373/2020|EPI ISL 487324|B.1.106|South Africa|2020-06-19	0.0003715825	Africa
Africa|hCoV-19/Senegal/64932/2020|EPI ISL 476569|B.1.1.44|Senegal|2020-06-13	Africa|hCoV-19/South Africa/KRISP-0373/2020|EPI ISL 487324|B.1.106|South Africa|2020-06-19	0.0003698039	Africa
Africa|hCoV-19/Senegal/64969/2020|EPI ISL 476570|B.1.5.12|Senegal|2020-06-13	Africa|hCoV-19/South Africa/KRISP-0373/2020|EPI ISL 487324|B.1.106|South Africa|2020-06-19	0.0006245692	Africa
Africa|hCoV-19/Senegal/65030/2020|EPI ISL 476572|B.1.5.12|Senegal|2020-06-14	Africa|hCoV-19/South Africa/KRISP-0373/2020|EPI ISL 487324|B.1.106|South Africa|2020-06-19	0.0003360657	Africa
Africa|hCoV-19/Senegal/65052/2020|EPI ISL 476574|B.1.5|Senegal|2020-06-13	Africa|hCoV-19/South Africa/KRISP-0373/2020|EPI ISL 487324|B.1.106|South Africa|2020-06-19	0.0003039162	Africa
Africa|hCoV-19/Senegal/65428/2020|EPI ISL 485712|B.1.5.12|Senegal|2020-06-14	Africa|hCoV-19/South Africa/KRISP-0373/2020|EPI ISL 487324|B.1.106|South Africa|2020-06-19	0.0005403153	Africa
Africa|hCoV-19/Senegal/65481/2020|EPI ISL 477151|B.1.1|Senegal|2020-06-14	Africa|hCoV-19/South Africa/KRISP-0373/2020|EPI ISL 487324|B.1.106|South Africa|2020-06-19	0.0004480529	Africa
Africa|hCoV-19/Senegal/65548/2020|EPI ISL 477153|B.1.5.12|Senegal|2020-06-14	Africa|hCoV-19/South Africa/KRISP-0373/2020|EPI ISL 487324|B.1.106|South Africa|2020-06-19	0.0004859813	Africa
Africa|hCoV-19/Senegal/65601/2020|EPI ISL 485713|B.1.5.12|Senegal|2020-06-14	Africa|hCoV-19/South Africa/KRISP-0373/2020|EPI ISL 487324|B.1.106|South Africa|2020-06-19	0.0003360733	Africa
Africa|hCoV-19/Senegal/659/2020|EPI ISL 480554|B.1|Senegal|2020-03-21	Africa|hCoV-19/South Africa/KRISP-0373/2020|EPI ISL 487324|B.1.106|South Africa|2020-06-19	0.0003032712	Africa
Africa|hCoV-19/Senegal/6597/2020|EPI ISL 486870|B.1.356|Senegal|2020-04-23	Africa|hCoV-19/South Africa/KRISP-0373/2020|EPI ISL 487324|B.1.106|South Africa|2020-06-19	0.0003360724	Africa
Africa|hCoV-19/Senegal/6619/2020|EPI ISL 498230|B.1|Senegal|2020-04-21	Africa|hCoV-19/South Africa/KRISP-0373/2020|EPI ISL 487324|B.1.106|South Africa|2020-06-19	0.0003024530	Africa
Africa|hCoV-19/Senegal/6626/2020|EPI ISL 498229|B.1|Senegal|2020-04-21	Africa|hCoV-19/South Africa/KRISP-0373/2020|EPI ISL 487324|B.1.106|South Africa|2020-06-19	0.0003362497	Africa
Africa|hCoV-19/Senegal/66298/2020|EPI ISL 485708|B.1.5.12|Senegal|2020-06-15	Africa|hCoV-19/South Africa/KRISP-0373/2020|EPI ISL 487324|B.1.106|South Africa|2020-06-19	0.0005379126	Africa
Africa|hCoV-19/Senegal/66443/2020|EPI ISL 485711|B.1.1|Senegal|2020-06-15	Africa|hCoV-19/South Africa/KRISP-0373/2020|EPI ISL 487324|B.1.106|South Africa|2020-06-19	0.0005441179	Africa
Africa|hCoV-19/Senegal/66458/2020|EPI ISL 485710|B.1.1|Senegal|2020-06-15	Africa|hCoV-19/South Africa/KRISP-0373/2020|EPI ISL 487324|B.1.106|South Africa|2020-06-19	0.0003361026	Africa
Africa|hCoV-19/Senegal/6751/2020|EPI ISL 486859|B.1.1|Senegal|2020-04-21	Africa|hCoV-19/South Africa/KRISP-0373/2020|EPI ISL 487324|B.1.106|South Africa|2020-06-19	0.0004082275	Africa
Africa|hCoV-19/Senegal/6762/2020|EPI ISL 486869|B.1.5.12|Senegal|2020-04-21	Africa|hCoV-19/South Africa/KRISP-0373/2020|EPI ISL 487324|B.1.106|South Africa|2020-06-19	0.0005249346	Africa
Africa|hCoV-19/Senegal/68303/2020|EPI ISL 477143|B.1.5.12|Senegal|2020-06-17	Africa|hCoV-19/South Africa/KRISP-0373/2020|EPI ISL 487324|B.1.106|South Africa|2020-06-19	0.0003726202	Africa
Africa|hCoV-19/Senegal/68349/2020|EPI ISL 485635|B.1.5.12|Senegal|2020-06-18	Africa|hCoV-19/South Africa/KRISP-0373/2020|EPI ISL 487324|B.1.106|South Africa|2020-06-19	0.0004705410	Africa
Africa|hCoV-19/Senegal/6837/2020|EPI ISL 486868|B.1.272|Senegal|2020-04-21	Africa|hCoV-19/South Africa/KRISP-0373/2020|EPI ISL 487324|B.1.106|South Africa|2020-06-19	0.0004073253	Africa
Africa|hCoV-19/Senegal/6839/2020|EPI ISL 486867|B.1|Senegal|2020-04-23	Africa|hCoV-19/South Africa/KRISP-0373/2020|EPI ISL 487324|B.1.106|South Africa|2020-06-19	0.0003378725	Africa
Africa|hCoV-19/Senegal/68458/2020|EPI ISL 482878|B.1.1|Senegal|2020-06-18	Africa|hCoV-19/South Africa/KRISP-0373/2020|EPI ISL 487324|B.1.106|South Africa|2020-06-19	0.0003361026	Africa
Africa|hCoV-19/Senegal/6847/2020|EPI ISL 486865|B.1.272|Senegal|2020-04-02	Africa|hCoV-19/South Africa/KRISP-0373/2020|EPI ISL 487324|B.1.106|South Africa|2020-06-19	0.0003697031	Africa
Africa|hCoV-19/Senegal/68488/2020|EPI ISL 482877|B.1.356|Senegal|2020-06-17	Africa|hCoV-19/South Africa/KRISP-0373/2020|EPI ISL 487324|B.1.106|South Africa|2020-06-19	0.0004705392	Africa
Africa|hCoV-19/Senegal/68525/2020|EPI ISL 477142|B.1.1|Senegal|2020-06-17	Africa|hCoV-19/South Africa/KRISP-0373/2020|EPI ISL 487324|B.1.106|South Africa|2020-06-19	0.0005521994	Africa
Africa|hCoV-19/Senegal/68548/2020|EPI ISL 482876|B.1.5.12|Senegal|2020-06-17	Africa|hCoV-19/South Africa/KRISP-0373/2020|EPI ISL 487324|B.1.106|South Africa|2020-06-19	0.0003404224	Africa
Africa|hCoV-19/Senegal/68550/2020|EPI ISL 482875|B.1.5.12|Senegal|2020-06-16	Africa|hCoV-19/South Africa/KRISP-0373/2020|EPI ISL 487324|B.1.106|South Africa|2020-06-19	0.0003366312	Africa
Africa|hCoV-19/Senegal/6914/2020|EPI ISL 498237|B.1.5|Senegal|2020-04-24	Africa|hCoV-19/South Africa/KRISP-0373/2020|EPI ISL 487324|B.1.106|South Africa|2020-06-19	0.0003776075	Africa
Africa|hCoV-19/Senegal/6934/2020|EPI ISL 498235|B.1.5.12|Senegal|2020-04-22	Africa|hCoV-19/South Africa/KRISP-0373/2020|EPI ISL 487324|B.1.106|South Africa|2020-06-19	0.0004734589	Africa
Africa|hCoV-19/Senegal/70339/2020|EPI ISL 477146|B.1.5.12|Senegal|2020-06-20	Africa|hCoV-19/South Africa/KRISP-0373/2020|EPI ISL 487324|B.1.106|South Africa|2020-06-19	0.0004120594	Africa
Africa|hCoV-19/Senegal/70427/2020|EPI ISL 477144|B.1.5.12|Senegal|2020-06-20	Africa|hCoV-19/South Africa/KRISP-0373/2020|EPI ISL 487324|B.1.106|South Africa|2020-06-19	0.0004130337	Africa
Africa|hCoV-19/Senegal/70440/2020|EPI ISL 477145|B.1.5.12|Senegal|2020-06-19	Africa|hCoV-19/South Africa/KRISP-0373/2020|EPI ISL 487324|B.1.106|South Africa|2020-06-19	0.0004829495	Africa
Africa|hCoV-19/Senegal/83493/2020|EPI ISL 498252|B.1.1.44|Senegal|2020-07-09	Africa|hCoV-19/South Africa/KRISP-0373/2020|EPI ISL 487324|B.1.106|South Africa|2020-06-19	0.0006210417	Africa
Africa|hCoV-19/Senegal/9068/2020|EPI ISL 498236|B.1.356|Senegal|2020-04-24	Africa|hCoV-19/South Africa/KRISP-0373/2020|EPI ISL 487324|B.1.106|South Africa|2020-06-19	0.0003363885	Africa
Africa|hCoV-19/Senegal/9250/2020|EPI ISL 486866|B.1.1|Senegal|2020-04-22	Africa|hCoV-19/South Africa/KRISP-0373/2020|EPI ISL 487324|B.1.106|South Africa|2020-06-19	0.0005378786	Africa
Africa|hCoV-19/Senegal/9256/2020|EPI ISL 486864|B.1.1|Senegal|2020-04-23	Africa|hCoV-19/South Africa/KRISP-0373/2020|EPI ISL 487324|B.1.106|South Africa|2020-06-19	0.0005433808	Africa
Africa|hCoV-19/Senegal/9369/2020|EPI ISL 486863|B.1.5|Senegal|2020-04-25	Africa|hCoV-19/South Africa/KRISP-0373/2020|EPI ISL 487324|B.1.106|South Africa|2020-06-19	0.0002016181	Africa
Africa|hCoV-19/Senegal/9392/2020|EPI ISL 486862|B.1.1|Senegal|2020-04-25	Africa|hCoV-19/South Africa/KRISP-0373/2020|EPI ISL 487324|B.1.106|South Africa|2020-06-19	0.0004390151	Africa
Africa|hCoV-19/Senegal/9439/2020|EPI ISL 486861|B.1.1.44|Senegal|2020-04-25	Africa|hCoV-19/South Africa/KRISP-0373/2020|EPI ISL 487324|B.1.106|South Africa|2020-06-19	0.0003361705	Africa
Africa|hCoV-19/Senegal/9615/2020|EPI ISL 486860|B.1.5.12|Senegal|2020-04-25	Africa|hCoV-19/South Africa/KRISP-0373/2020|EPI ISL 487324|B.1.106|South Africa|2020-06-19	0.0003024530	Africa
Africa|hCoV-19/Senegal/9819/2020|EPI ISL 498233|B.1|Senegal|2020-04-25	Africa|hCoV-19/South Africa/KRISP-0373/2020|EPI ISL 487324|B.1.106|South Africa|2020-06-19	0.0004105828	Africa
Africa|hCoV-19/Senegal/9821/2020|EPI ISL 498232|B.1.356|Senegal|2020-04-25	Africa|hCoV-19/South Africa/KRISP-0373/2020|EPI ISL 487324|B.1.106|South Africa|2020-06-19	0.0003399868	Africa
Africa|hCoV-19/Senegal/9838/2020|EPI ISL 498231|B.1.272|Senegal|2020-04-25	Africa|hCoV-19/South Africa/KRISP-0373/2020|EPI ISL 487324|B.1.106|South Africa|2020-06-19	0.0004407413	Africa
Africa|hCoV-19/Sierra Leone/KGH-G-8548/2020|EPI ISL 512811|B.1|Sierra Leone|2020-03-30	Africa|hCoV-19/South Africa/KRISP-0373/2020|EPI ISL 487324|B.1.106|South Africa|2020-06-19	0.0003024852	Africa
Africa|hCoV-19/Sierra Leone/KGH-G-8549/2020|EPI ISL 512812|B.1.1|Sierra Leone|2020-03-31	Africa|hCoV-19/South Africa/KRISP-0373/2020|EPI ISL 487324|B.1.106|South Africa|2020-06-19	0.0002688597	Africa
Africa|hCoV-19/Sierra Leone/KGH-G-8603/2020|EPI ISL 512813|B.1|Sierra Leone|2020-04-23	Africa|hCoV-19/South Africa/KRISP-0373/2020|EPI ISL 487324|B.1.106|South Africa|2020-06-19	0.0003026043	Africa
Africa|hCoV-19/Sierra Leone/KGH-G-8604/2020|EPI ISL 512814|B.6|Sierra Leone|2020-04-03	Africa|hCoV-19/South Africa/KRISP-0373/2020|EPI ISL 487324|B.1.106|South Africa|2020-06-19	0.0004705710	Africa
Africa|hCoV-19/Sierra Leone/KGH-G-8607/2020|EPI ISL 512815|B.1.1|Sierra Leone|2020-04-03	Africa|hCoV-19/South Africa/KRISP-0373/2020|EPI ISL 487324|B.1.106|South Africa|2020-06-19	0.0003026024	Africa
Africa|hCoV-19/Sierra Leone/KGH-G-8625/2020|EPI ISL 512816|A.12|Sierra Leone|2020-04-10	Africa|hCoV-19/South Africa/KRISP-0373/2020|EPI ISL 487324|B.1.106|South Africa|2020-06-19	0.0007733618	Africa
Africa|hCoV-19/Sierra Leone/KGH-G-8626/2020|EPI ISL 512817|A.12|Sierra Leone|2020-04-10	Africa|hCoV-19/South Africa/KRISP-0373/2020|EPI ISL 487324|B.1.106|South Africa|2020-06-19	0.0006723892	Africa
Africa|hCoV-19/Sierra Leone/KGH-G-8627/2020|EPI ISL 512818|B.1.5|Sierra Leone|2020-04-08	Africa|hCoV-19/South Africa/KRISP-0373/2020|EPI ISL 487324|B.1.106|South Africa|2020-06-19	0.0002352419	Africa
Africa|hCoV-19/Sierra Leone/KGH-G-8668/2020|EPI ISL 512819|A.12|Sierra Leone|2020-04-11	Africa|hCoV-19/South Africa/KRISP-0373/2020|EPI ISL 487324|B.1.106|South Africa|2020-06-19	0.0006551179	Africa
Africa|hCoV-19/Sierra Leone/KGH-G-8669/2020|EPI ISL 512820|A.12|Sierra Leone|2020-04-14	Africa|hCoV-19/South Africa/KRISP-0373/2020|EPI ISL 487324|B.1.106|South Africa|2020-06-19	0.0007060538	Africa
Africa|hCoV-19/South Africa/KRISP-0001/2020|EPI ISL 467431|B|South Africa|2020-03-23	Africa|hCoV-19/South Africa/KRISP-0373/2020|EPI ISL 487324|B.1.106|South Africa|2020-06-19	0.0003031150	Africa
Africa|hCoV-19/South Africa/KRISP-0016/2020|EPI ISL 467432|B.1.106|South Africa|2020-03-28	Africa|hCoV-19/South Africa/KRISP-0373/2020|EPI ISL 487324|B.1.106|South Africa|2020-06-19	0.0001344113	Africa
Africa|hCoV-19/South Africa/KRISP-0017/2020|EPI ISL 467433|B.1.5|South Africa|2020-04-03	Africa|hCoV-19/South Africa/KRISP-0373/2020|EPI ISL 487324|B.1.106|South Africa|2020-06-19	0.0001680175	Africa
Africa|hCoV-19/South Africa/KRISP-0019/2020|EPI ISL 467434|B.1.5|South Africa|2020-04-02	Africa|hCoV-19/South Africa/KRISP-0373/2020|EPI ISL 487324|B.1.106|South Africa|2020-06-19	0.0001680175	Africa
Africa|hCoV-19/South Africa/KRISP-0021/2020|EPI ISL 467435|B.1.5|South Africa|2020-04-02	Africa|hCoV-19/South Africa/KRISP-0373/2020|EPI ISL 487324|B.1.106|South Africa|2020-06-19	0.0002017132	Africa
Africa|hCoV-19/South Africa/KRISP-0024/2020|EPI ISL 467436|B.1.106|South Africa|2020-04-01	Africa|hCoV-19/South Africa/KRISP-0373/2020|EPI ISL 487324|B.1.106|South Africa|2020-06-19	0.0001381810	Africa
Africa|hCoV-19/South Africa/KRISP-0026/2020|EPI ISL 467437|B.1.106|South Africa|2020-04-01	Africa|hCoV-19/South Africa/KRISP-0373/2020|EPI ISL 487324|B.1.106|South Africa|2020-06-19	0.0001345334	Africa
Africa|hCoV-19/South Africa/KRISP-0028/2020|EPI ISL 467438|B.1.106|South Africa|2020-04-02	Africa|hCoV-19/South Africa/KRISP-0373/2020|EPI ISL 487324|B.1.106|South Africa|2020-06-19	0.0001731124	Africa
Africa|hCoV-19/South Africa/KRISP-0029/2020|EPI ISL 467439|B.1.5|South Africa|2020-04-02	Africa|hCoV-19/South Africa/KRISP-0373/2020|EPI ISL 487324|B.1.106|South Africa|2020-06-19	0.0002112865	Africa
Africa|hCoV-19/South Africa/KRISP-0033/2020|EPI ISL 467440|B.1.106|South Africa|2020-04-01	Africa|hCoV-19/South Africa/KRISP-0373/2020|EPI ISL 487324|B.1.106|South Africa|2020-06-19	0.0001360199	Africa
Africa|hCoV-19/South Africa/KRISP-0035/2020|EPI ISL 467441|B.1.5|South Africa|2020-03-27	Africa|hCoV-19/South Africa/KRISP-0373/2020|EPI ISL 487324|B.1.106|South Africa|2020-06-19	0.0001680119	Africa
Africa|hCoV-19/South Africa/KRISP-0041/2020|EPI ISL 467443|B.1.5|South Africa|2020-03-25	Africa|hCoV-19/South Africa/KRISP-0373/2020|EPI ISL 487324|B.1.106|South Africa|2020-06-19	0.0001680119	Africa
Africa|hCoV-19/South Africa/KRISP-005/2020|EPI ISL 455630|B.1.5|South Africa|2020-04-29	Africa|hCoV-19/South Africa/KRISP-0373/2020|EPI ISL 487324|B.1.106|South Africa|2020-06-19	0.0002096427	Africa
Africa|hCoV-19/South Africa/KRISP-0055/2020|EPI ISL 467444|B.1.5|South Africa|2020-03-24	Africa|hCoV-19/South Africa/KRISP-0373/2020|EPI ISL 487324|B.1.106|South Africa|2020-06-19	0.0001680118	Africa
Africa|hCoV-19/South Africa/KRISP-0056/2020|EPI ISL 467445|B.1.5|South Africa|2020-04-04	Africa|hCoV-19/South Africa/KRISP-0373/2020|EPI ISL 487324|B.1.106|South Africa|2020-06-19	0.0002352466	Africa
Africa|hCoV-19/South Africa/KRISP-0057/2020|EPI ISL 467446|B.1.5|South Africa|2020-03-29	Africa|hCoV-19/South Africa/KRISP-0373/2020|EPI ISL 487324|B.1.106|South Africa|2020-06-19	0.0001681927	Africa
Africa|hCoV-19/South Africa/KRISP-0059/2020|EPI ISL 467448|B.1.5|South Africa|2020-04-01	Africa|hCoV-19/South Africa/KRISP-0373/2020|EPI ISL 487324|B.1.106|South Africa|2020-06-19	0.0002384653	Africa
Africa|hCoV-19/South Africa/KRISP-0065/2020|EPI ISL 467449|B.1.106|South Africa|2020-04-04	Africa|hCoV-19/South Africa/KRISP-0373/2020|EPI ISL 487324|B.1.106|South Africa|2020-06-19	0.0001346058	Africa
Africa|hCoV-19/South Africa/KRISP-0066/2020|EPI ISL 467450|B.1.106|South Africa|2020-04-03	Africa|hCoV-19/South Africa/KRISP-0373/2020|EPI ISL 487324|B.1.106|South Africa|2020-06-19	0.0001344068	Africa
Africa|hCoV-19/South Africa/KRISP-0067/2020|EPI ISL 467451|B.1.5|South Africa|2020-04-03	Africa|hCoV-19/South Africa/KRISP-0373/2020|EPI ISL 487324|B.1.106|South Africa|2020-06-19	0.0001680119	Africa
Africa|hCoV-19/South Africa/KRISP-0074/2020|EPI ISL 467452|B.1.106|South Africa|2020-04-04	Africa|hCoV-19/South Africa/KRISP-0373/2020|EPI ISL 487324|B.1.106|South Africa|2020-06-19	0.0001373319	Africa
Africa|hCoV-19/South Africa/KRISP-0075/2020|EPI ISL 467453|B.1.106|South Africa|2020-04-04	Africa|hCoV-19/South Africa/KRISP-0373/2020|EPI ISL 487324|B.1.106|South Africa|2020-06-19	0.0001344791	Africa
Africa|hCoV-19/South Africa/KRISP-0080/2020|EPI ISL 467454|B.1.106|South Africa|2020-04-01	Africa|hCoV-19/South Africa/KRISP-0373/2020|EPI ISL 487324|B.1.106|South Africa|2020-06-19	0.0001344068	Africa
Africa|hCoV-19/South Africa/KRISP-0081/2020|EPI ISL 467455|B.1.106|South Africa|2020-04-06	Africa|hCoV-19/South Africa/KRISP-0373/2020|EPI ISL 487324|B.1.106|South Africa|2020-06-19	0.0001344068	Africa
Africa|hCoV-19/South Africa/KRISP-0084/2020|EPI ISL 467456|B.1.106|South Africa|2020-04-05	Africa|hCoV-19/South Africa/KRISP-0373/2020|EPI ISL 487324|B.1.106|South Africa|2020-06-19	0.0001344068	Africa
Africa|hCoV-19/South Africa/KRISP-0088/2020|EPI ISL 467457|B.1.106|South Africa|2020-04-07	Africa|hCoV-19/South Africa/KRISP-0373/2020|EPI ISL 487324|B.1.106|South Africa|2020-06-19	0.0001344068	Africa
Africa|hCoV-19/South Africa/KRISP-0089/2020|EPI ISL 467458|B.1.106|South Africa|2020-04-05	Africa|hCoV-19/South Africa/KRISP-0373/2020|EPI ISL 487324|B.1.106|South Africa|2020-06-19	0.0001370637	Africa
Africa|hCoV-19/South Africa/KRISP-0090/2020|EPI ISL 467459|B.1.106|South Africa|2020-04-03	Africa|hCoV-19/South Africa/KRISP-0373/2020|EPI ISL 487324|B.1.106|South Africa|2020-06-19	0.0001375254	Africa
Africa|hCoV-19/South Africa/KRISP-0096/2020|EPI ISL 467461|B.1.106|South Africa|2020-04-01	Africa|hCoV-19/South Africa/KRISP-0373/2020|EPI ISL 487324|B.1.106|South Africa|2020-06-19	0.0001354671	Africa
Africa|hCoV-19/South Africa/KRISP-0097/2020|EPI ISL 467462|B.1.106|South Africa|2020-04-01	Africa|hCoV-19/South Africa/KRISP-0373/2020|EPI ISL 487324|B.1.106|South Africa|2020-06-19	0.0001344926	Africa
Africa|hCoV-19/South Africa/KRISP-0111/2020|EPI ISL 467465|B.1.106|South Africa|2020-04-01	Africa|hCoV-19/South Africa/KRISP-0373/2020|EPI ISL 487324|B.1.106|South Africa|2020-06-19	0.0002362022	Africa
Africa|hCoV-19/South Africa/KRISP-0113/2020|EPI ISL 467467|B.1.106|South Africa|2020-04-05	Africa|hCoV-19/South Africa/KRISP-0373/2020|EPI ISL 487324|B.1.106|South Africa|2020-06-19	0.0001680192	Africa
Africa|hCoV-19/South Africa/KRISP-0115/2020|EPI ISL 467468|B.1.5|South Africa|2020-04-04	Africa|hCoV-19/South Africa/KRISP-0373/2020|EPI ISL 487324|B.1.106|South Africa|2020-06-19	0.0001680119	Africa
Africa|hCoV-19/South Africa/KRISP-0118/2020|EPI ISL 467470|B.1.106|South Africa|2020-04-01	Africa|hCoV-19/South Africa/KRISP-0373/2020|EPI ISL 487324|B.1.106|South Africa|2020-06-19	0.0001344113	Africa
Africa|hCoV-19/South Africa/KRISP-0119/2020|EPI ISL 467471|B.1.5|South Africa|2020-04-01	Africa|hCoV-19/South Africa/KRISP-0373/2020|EPI ISL 487324|B.1.106|South Africa|2020-06-19	0.0001680119	Africa
Africa|hCoV-19/South Africa/KRISP-012/2020|EPI ISL 421576|B.1.1.10|South Africa|2020-04-01	Africa|hCoV-19/South Africa/KRISP-0373/2020|EPI ISL 487324|B.1.106|South Africa|2020-06-19	0.0004037428	Africa
Africa|hCoV-19/South Africa/KRISP-0120/2020|EPI ISL 467472|B.1.106|South Africa|2020-04-01	Africa|hCoV-19/South Africa/KRISP-0373/2020|EPI ISL 487324|B.1.106|South Africa|2020-06-19	0.0001680192	Africa
Africa|hCoV-19/South Africa/KRISP-0123/2020|EPI ISL 467475|B.1.5|South Africa|2020-05-14	Africa|hCoV-19/South Africa/KRISP-0373/2020|EPI ISL 487324|B.1.106|South Africa|2020-06-19	0.0002688480	Africa
Africa|hCoV-19/South Africa/KRISP-0124/2020|EPI ISL 467476|B.1.1.57|South Africa|2020-05-13	Africa|hCoV-19/South Africa/KRISP-0373/2020|EPI ISL 487324|B.1.106|South Africa|2020-06-19	0.0003045507	Africa
Africa|hCoV-19/South Africa/KRISP-0125/2020|EPI ISL 467477|B.1.1.52|South Africa|2020-05-13	Africa|hCoV-19/South Africa/KRISP-0373/2020|EPI ISL 487324|B.1.106|South Africa|2020-06-19	0.0003697207	Africa
Africa|hCoV-19/South Africa/KRISP-0126/2020|EPI ISL 467478|B.1.1.40|South Africa|2020-05-13	Africa|hCoV-19/South Africa/KRISP-0373/2020|EPI ISL 487324|B.1.106|South Africa|2020-06-19	0.0004705819	Africa
Africa|hCoV-19/South Africa/KRISP-0127/2020|EPI ISL 467479|B.1.5.19|South Africa|2020-05-13	Africa|hCoV-19/South Africa/KRISP-0373/2020|EPI ISL 487324|B.1.106|South Africa|2020-06-19	0.0002688416	Africa
Africa|hCoV-19/South Africa/KRISP-0128/2020|EPI ISL 467480|B.1.1.57|South Africa|2020-05-13	Africa|hCoV-19/South Africa/KRISP-0373/2020|EPI ISL 487324|B.1.106|South Africa|2020-06-19	0.0003037696	Africa
Africa|hCoV-19/South Africa/KRISP-0129/2020|EPI ISL 467481|B.1.1.52|South Africa|2020-05-13	Africa|hCoV-19/South Africa/KRISP-0373/2020|EPI ISL 487324|B.1.106|South Africa|2020-06-19	0.0004033397	Africa
Africa|hCoV-19/South Africa/KRISP-0130/2020|EPI ISL 467482|B.1.1.57|South Africa|2020-05-13	Africa|hCoV-19/South Africa/KRISP-0373/2020|EPI ISL 487324|B.1.106|South Africa|2020-06-19	0.0003360962	Africa
Africa|hCoV-19/South Africa/KRISP-0131/2020|EPI ISL 467483|B.1.5|South Africa|2020-05-13	Africa|hCoV-19/South Africa/KRISP-0373/2020|EPI ISL 487324|B.1.106|South Africa|2020-06-19	0.0002352373	Africa
Africa|hCoV-19/South Africa/KRISP-0132/2020|EPI ISL 467484|B.1.1.40|South Africa|2020-05-13	Africa|hCoV-19/South Africa/KRISP-0373/2020|EPI ISL 487324|B.1.106|South Africa|2020-06-19	0.0003697045	Africa
Africa|hCoV-19/South Africa/KRISP-0133/2020|EPI ISL 467485|B.1.1.57|South Africa|2020-05-13	Africa|hCoV-19/South Africa/KRISP-0373/2020|EPI ISL 487324|B.1.106|South Africa|2020-06-19	0.0003697206	Africa
Africa|hCoV-19/South Africa/KRISP-0134/2020|EPI ISL 467486|B.1.1.206|South Africa|2020-05-14	Africa|hCoV-19/South Africa/KRISP-0373/2020|EPI ISL 487324|B.1.106|South Africa|2020-06-19	0.0003360882	Africa
Africa|hCoV-19/South Africa/KRISP-0135/2020|EPI ISL 467487|B.1.1.57|South Africa|2020-05-14	Africa|hCoV-19/South Africa/KRISP-0373/2020|EPI ISL 487324|B.1.106|South Africa|2020-06-19	0.0003049737	Africa
Africa|hCoV-19/South Africa/KRISP-0136/2020|EPI ISL 467488|B.1.5|South Africa|2020-05-14	Africa|hCoV-19/South Africa/KRISP-0373/2020|EPI ISL 487324|B.1.106|South Africa|2020-06-19	0.0003024661	Africa
Africa|hCoV-19/South Africa/KRISP-0137/2020|EPI ISL 467489|B.1.1.52|South Africa|2020-05-14	Africa|hCoV-19/South Africa/KRISP-0373/2020|EPI ISL 487324|B.1.106|South Africa|2020-06-19	0.0003697206	Africa
Africa|hCoV-19/South Africa/KRISP-0138/2020|EPI ISL 467490|B.1.1.53|South Africa|2020-05-14	Africa|hCoV-19/South Africa/KRISP-0373/2020|EPI ISL 487324|B.1.106|South Africa|2020-06-19	0.0003697294	Africa
Africa|hCoV-19/South Africa/KRISP-0139/2020|EPI ISL 467491|B.1.1|South Africa|2020-05-16	Africa|hCoV-19/South Africa/KRISP-0373/2020|EPI ISL 487324|B.1.106|South Africa|2020-06-19	0.0003361029	Africa
Africa|hCoV-19/South Africa/KRISP-0143/2020|EPI ISL 467493|B.1.1.56|South Africa|2020-05-21	Africa|hCoV-19/South Africa/KRISP-0373/2020|EPI ISL 487324|B.1.106|South Africa|2020-06-19	0.0003360882	Africa
Africa|hCoV-19/South Africa/KRISP-0144/2020|EPI ISL 467494|B.1.5.16|South Africa|2020-05-30	Africa|hCoV-19/South Africa/KRISP-0373/2020|EPI ISL 487324|B.1.106|South Africa|2020-06-19	0.0002352419	Africa
Africa|hCoV-19/South Africa/KRISP-0145/2020|EPI ISL 467495|B.1.106|South Africa|2020-05-30	Africa|hCoV-19/South Africa/KRISP-0373/2020|EPI ISL 487324|B.1.106|South Africa|2020-06-19	0.0001008031	Africa
Africa|hCoV-19/South Africa/KRISP-0148/2020|EPI ISL 467498|B.1.1|South Africa|2020-05-30	Africa|hCoV-19/South Africa/KRISP-0373/2020|EPI ISL 487324|B.1.106|South Africa|2020-06-19	0.0003697454	Africa
Africa|hCoV-19/South Africa/KRISP-0149/2020|EPI ISL 467499|B.1.1|South Africa|2020-05-30	Africa|hCoV-19/South Africa/KRISP-0373/2020|EPI ISL 487324|B.1.106|South Africa|2020-06-19	0.0003024733	Africa
Africa|hCoV-19/South Africa/KRISP-0150/2020|EPI ISL 467500|B.1.1.75|South Africa|2020-05-30	Africa|hCoV-19/South Africa/KRISP-0373/2020|EPI ISL 487324|B.1.106|South Africa|2020-06-19	0.0004705727	Africa
Africa|hCoV-19/South Africa/KRISP-0151/2020|EPI ISL 467501|B.1.1|South Africa|2020-06-01	Africa|hCoV-19/South Africa/KRISP-0373/2020|EPI ISL 487324|B.1.106|South Africa|2020-06-19	0.0003703853	Africa
Africa|hCoV-19/South Africa/KRISP-0152/2020|EPI ISL 467502|B.1.1|South Africa|2020-06-01	Africa|hCoV-19/South Africa/KRISP-0373/2020|EPI ISL 487324|B.1.106|South Africa|2020-06-19	0.0003361029	Africa
Africa|hCoV-19/South Africa/KRISP-0153/2020|EPI ISL 467503|B.1.1|South Africa|2020-06-01	Africa|hCoV-19/South Africa/KRISP-0373/2020|EPI ISL 487324|B.1.106|South Africa|2020-06-19	0.0003697206	Africa
Africa|hCoV-19/South Africa/KRISP-0154/2020|EPI ISL 467504|B.1.1|South Africa|2020-06-01	Africa|hCoV-19/South Africa/KRISP-0373/2020|EPI ISL 487324|B.1.106|South Africa|2020-06-19	0.0002706604	Africa
Africa|hCoV-19/South Africa/KRISP-0155/2020|EPI ISL 467505|B.1.106|South Africa|2020-06-01	Africa|hCoV-19/South Africa/KRISP-0373/2020|EPI ISL 487324|B.1.106|South Africa|2020-06-19	0.0001362575	Africa
Africa|hCoV-19/South Africa/KRISP-0157/2020|EPI ISL 467507|B.1.1.273|South Africa|2020-05-25	Africa|hCoV-19/South Africa/KRISP-0373/2020|EPI ISL 487324|B.1.106|South Africa|2020-06-19	0.0004033318	Africa
Africa|hCoV-19/South Africa/KRISP-0158/2020|EPI ISL 467508|B.1.106|South Africa|2020-05-28	Africa|hCoV-19/South Africa/KRISP-0373/2020|EPI ISL 487324|B.1.106|South Africa|2020-06-19	0.0001680265	Africa
Africa|hCoV-19/South Africa/KRISP-0159/2020|EPI ISL 467509|B.1.5|South Africa|2020-06-01	Africa|hCoV-19/South Africa/KRISP-0373/2020|EPI ISL 487324|B.1.106|South Africa|2020-06-19	0.0001680119	Africa
Africa|hCoV-19/South Africa/KRISP-0160/2020|EPI ISL 467510|B.1.5|South Africa|2020-06-01	Africa|hCoV-19/South Africa/KRISP-0373/2020|EPI ISL 487324|B.1.106|South Africa|2020-06-19	0.0001698262	Africa
Africa|hCoV-19/South Africa/KRISP-0161/2020|EPI ISL 467511|B.1.106|South Africa|2020-06-01	Africa|hCoV-19/South Africa/KRISP-0373/2020|EPI ISL 487324|B.1.106|South Africa|2020-06-19	0.0001344126	Africa
Africa|hCoV-19/South Africa/KRISP-0165/2020|EPI ISL 467515|B.1.1|South Africa|2020-05-29	Africa|hCoV-19/South Africa/KRISP-0373/2020|EPI ISL 487324|B.1.106|South Africa|2020-06-19	0.0003044652	Africa
Africa|hCoV-19/South Africa/KRISP-0166/2020|EPI ISL 467516|B.1.5|South Africa|2020-04-14	Africa|hCoV-19/South Africa/KRISP-0373/2020|EPI ISL 487324|B.1.106|South Africa|2020-06-19	0.0002688651	Africa
Africa|hCoV-19/South Africa/KRISP-0167/2020|EPI ISL 467517|B.1.106|South Africa|2020-06-02	Africa|hCoV-19/South Africa/KRISP-0373/2020|EPI ISL 487324|B.1.106|South Africa|2020-06-19	0.0001344126	Africa
Africa|hCoV-19/South Africa/KRISP-0168/2020|EPI ISL 467518|B.1.106|South Africa|2020-05-28	Africa|hCoV-19/South Africa/KRISP-0373/2020|EPI ISL 487324|B.1.106|South Africa|2020-06-19	0.0001344126	Africa
Africa|hCoV-19/South Africa/KRISP-0169/2020|EPI ISL 467519|B.1|South Africa|2020-05-31	Africa|hCoV-19/South Africa/KRISP-0373/2020|EPI ISL 487324|B.1.106|South Africa|2020-06-19	0.0002026395	Africa
Africa|hCoV-19/South Africa/KRISP-0170/2020|EPI ISL 467520|B.1.1.273|South Africa|2020-05-31	Africa|hCoV-19/South Africa/KRISP-0373/2020|EPI ISL 487324|B.1.106|South Africa|2020-06-19	0.0004058134	Africa
Africa|hCoV-19/South Africa/KRISP-0174/2020|EPI ISL 467524|B.1.106|South Africa|2020-06-04	Africa|hCoV-19/South Africa/KRISP-0373/2020|EPI ISL 487324|B.1.106|South Africa|2020-06-19	0.0001344126	Africa
Africa|hCoV-19/South Africa/KRISP-0175/2020|EPI ISL 482702|B.1.1.273|South Africa|2020-06-05	Africa|hCoV-19/South Africa/KRISP-0373/2020|EPI ISL 487324|B.1.106|South Africa|2020-06-19	0.0004047421	Africa
Africa|hCoV-19/South Africa/KRISP-0178/2020|EPI ISL 482704|B.1.1.57|South Africa|2020-06-05	Africa|hCoV-19/South Africa/KRISP-0373/2020|EPI ISL 487324|B.1.106|South Africa|2020-06-19	0.0004048322	Africa
Africa|hCoV-19/South Africa/KRISP-0179/2020|EPI ISL 482705|B.1.5.16|South Africa|2020-06-06	Africa|hCoV-19/South Africa/KRISP-0373/2020|EPI ISL 487324|B.1.106|South Africa|2020-06-19	0.0003697118	Africa
Africa|hCoV-19/South Africa/KRISP-0185/2020|EPI ISL 482708|B.1.1|South Africa|2020-06-07	Africa|hCoV-19/South Africa/KRISP-0373/2020|EPI ISL 487324|B.1.106|South Africa|2020-06-19	0.0003697367	Africa
Africa|hCoV-19/South Africa/KRISP-0190/2020|EPI ISL 482709|B.1.1.273|South Africa|2020-06-06	Africa|hCoV-19/South Africa/KRISP-0373/2020|EPI ISL 487324|B.1.106|South Africa|2020-06-19	0.0004036436	Africa
Africa|hCoV-19/South Africa/KRISP-0191/2020|EPI ISL 482710|B.1.106|South Africa|2020-06-04	Africa|hCoV-19/South Africa/KRISP-0373/2020|EPI ISL 487324|B.1.106|South Africa|2020-06-19	0.0001681095	Africa
Africa|hCoV-19/South Africa/KRISP-0193/2020|EPI ISL 482848|B.1.106|South Africa|2020-06-03	Africa|hCoV-19/South Africa/KRISP-0373/2020|EPI ISL 487324|B.1.106|South Africa|2020-06-19	0.0001356845	Africa
Africa|hCoV-19/South Africa/KRISP-0194/2020|EPI ISL 482849|B.1.106|South Africa|2020-06-06	Africa|hCoV-19/South Africa/KRISP-0373/2020|EPI ISL 487324|B.1.106|South Africa|2020-06-19	0.0001392645	Africa
Africa|hCoV-19/South Africa/KRISP-0195/2020|EPI ISL 482850|B.1.106|South Africa|2020-06-07	Africa|hCoV-19/South Africa/KRISP-0373/2020|EPI ISL 487324|B.1.106|South Africa|2020-06-19	0.0002064355	Africa
Africa|hCoV-19/South Africa/KRISP-0196/2020|EPI ISL 482712|B.1.106|South Africa|2020-06-08	Africa|hCoV-19/South Africa/KRISP-0373/2020|EPI ISL 487324|B.1.106|South Africa|2020-06-19	0.0002016270	Africa
Africa|hCoV-19/South Africa/KRISP-0197/2020|EPI ISL 482713|B.1.1.206|South Africa|2020-06-08	Africa|hCoV-19/South Africa/KRISP-0373/2020|EPI ISL 487324|B.1.106|South Africa|2020-06-19	0.0003746050	Africa
Africa|hCoV-19/South Africa/KRISP-0198/2020|EPI ISL 482851|B.1.1|South Africa|2020-06-11	Africa|hCoV-19/South Africa/KRISP-0373/2020|EPI ISL 487324|B.1.106|South Africa|2020-06-19	0.0003409575	Africa
Africa|hCoV-19/South Africa/KRISP-0199/2020|EPI ISL 482714|B.1.5|South Africa|2020-06-11	Africa|hCoV-19/South Africa/KRISP-0373/2020|EPI ISL 487324|B.1.106|South Africa|2020-06-19	0.0003063332	Africa
Africa|hCoV-19/South Africa/KRISP-02/2020|EPI ISL 421572|B|South Africa|2020-03-23	Africa|hCoV-19/South Africa/KRISP-0373/2020|EPI ISL 487324|B.1.106|South Africa|2020-06-19	0.0005154123	Africa
Africa|hCoV-19/South Africa/KRISP-0200/2020|EPI ISL 482715|B.1.5|South Africa|2020-06-11	Africa|hCoV-19/South Africa/KRISP-0373/2020|EPI ISL 487324|B.1.106|South Africa|2020-06-19	0.0002721786	Africa
Africa|hCoV-19/South Africa/KRISP-0201/2020|EPI ISL 482716|B.1.1|South Africa|2020-06-11	Africa|hCoV-19/South Africa/KRISP-0373/2020|EPI ISL 487324|B.1.106|South Africa|2020-06-19	0.0003024734	Africa
Africa|hCoV-19/South Africa/KRISP-0203/2020|EPI ISL 482852|B.1.1|South Africa|2020-06-11	Africa|hCoV-19/South Africa/KRISP-0373/2020|EPI ISL 487324|B.1.106|South Africa|2020-06-19	0.0003363063	Africa
Africa|hCoV-19/South Africa/KRISP-0206/2020|EPI ISL 482719|B.1.5|South Africa|2020-06-11	Africa|hCoV-19/South Africa/KRISP-0373/2020|EPI ISL 487324|B.1.106|South Africa|2020-06-19	0.0002695171	Africa
Africa|hCoV-19/South Africa/KRISP-0211/2020|EPI ISL 482720|B.1.5|South Africa|2020-06-11	Africa|hCoV-19/South Africa/KRISP-0373/2020|EPI ISL 487324|B.1.106|South Africa|2020-06-19	0.0002353154	Africa
Africa|hCoV-19/South Africa/KRISP-0212/2020|EPI ISL 482721|B.1.5|South Africa|2020-06-11	Africa|hCoV-19/South Africa/KRISP-0373/2020|EPI ISL 487324|B.1.106|South Africa|2020-06-19	0.0002359340	Africa
Africa|hCoV-19/South Africa/KRISP-0213/2020|EPI ISL 482722|B.1.5|South Africa|2020-06-11	Africa|hCoV-19/South Africa/KRISP-0373/2020|EPI ISL 487324|B.1.106|South Africa|2020-06-19	0.0002017742	Africa
Africa|hCoV-19/South Africa/KRISP-0214/2020|EPI ISL 482723|B.1.5|South Africa|2020-06-11	Africa|hCoV-19/South Africa/KRISP-0373/2020|EPI ISL 487324|B.1.106|South Africa|2020-06-19	0.0003037377	Africa
Africa|hCoV-19/South Africa/KRISP-0224/2020|EPI ISL 482724|B.1.144|South Africa|2020-06-11	Africa|hCoV-19/South Africa/KRISP-0373/2020|EPI ISL 487324|B.1.106|South Africa|2020-06-19	0.0002380841	Africa
Africa|hCoV-19/South Africa/KRISP-0243/2020|EPI ISL 482725|B.1.140|South Africa|2020-06-14	Africa|hCoV-19/South Africa/KRISP-0373/2020|EPI ISL 487324|B.1.106|South Africa|2020-06-19	0.0003447250	Africa
Africa|hCoV-19/South Africa/KRISP-0245/2020|EPI ISL 482726|B.1.144|South Africa|2020-06-14	Africa|hCoV-19/South Africa/KRISP-0373/2020|EPI ISL 487324|B.1.106|South Africa|2020-06-19	0.0002688471	Africa
Africa|hCoV-19/South Africa/KRISP-0255/2020|EPI ISL 482728|B.1.5|South Africa|2020-06-14	Africa|hCoV-19/South Africa/KRISP-0373/2020|EPI ISL 487324|B.1.106|South Africa|2020-06-19	0.0002377641	Africa
Africa|hCoV-19/South Africa/KRISP-0259/2020|EPI ISL 482729|B.1|South Africa|2020-06-15	Africa|hCoV-19/South Africa/KRISP-0373/2020|EPI ISL 487324|B.1.106|South Africa|2020-06-19	0.0003419600	Africa
Africa|hCoV-19/South Africa/KRISP-0260/2020|EPI ISL 482730|B.1.140|South Africa|2020-06-15	Africa|hCoV-19/South Africa/KRISP-0373/2020|EPI ISL 487324|B.1.106|South Africa|2020-06-19	0.0004442504	Africa
Africa|hCoV-19/South Africa/KRISP-0261/2020|EPI ISL 482731|B.1.5|South Africa|2020-06-15	Africa|hCoV-19/South Africa/KRISP-0373/2020|EPI ISL 487324|B.1.106|South Africa|2020-06-19	0.0003062542	Africa
Africa|hCoV-19/South Africa/KRISP-0266/2020|EPI ISL 482853|B.1.1|South Africa|2020-06-17	Africa|hCoV-19/South Africa/KRISP-0373/2020|EPI ISL 487324|B.1.106|South Africa|2020-06-19	0.0004706435	Africa
Africa|hCoV-19/South Africa/KRISP-0267/2020|EPI ISL 482854|A|South Africa|2020-06-17	Africa|hCoV-19/South Africa/KRISP-0373/2020|EPI ISL 487324|B.1.106|South Africa|2020-06-19	0.0008526268	Africa
Africa|hCoV-19/South Africa/KRISP-0268/2020|EPI ISL 482855|B.1.1.117|South Africa|2020-06-17	Africa|hCoV-19/South Africa/KRISP-0373/2020|EPI ISL 487324|B.1.106|South Africa|2020-06-19	0.0004082015	Africa
Africa|hCoV-19/South Africa/KRISP-0269/2020|EPI ISL 482856|B.1.5|South Africa|2020-06-17	Africa|hCoV-19/South Africa/KRISP-0373/2020|EPI ISL 487324|B.1.106|South Africa|2020-06-19	0.0003068720	Africa
Africa|hCoV-19/South Africa/KRISP-0270/2020|EPI ISL 482857|B.1.1.117|South Africa|2020-06-17	Africa|hCoV-19/South Africa/KRISP-0373/2020|EPI ISL 487324|B.1.106|South Africa|2020-06-19	0.0004072041	Africa
Africa|hCoV-19/South Africa/KRISP-0271/2020|EPI ISL 482858|B.1.1|South Africa|2020-06-17	Africa|hCoV-19/South Africa/KRISP-0373/2020|EPI ISL 487324|B.1.106|South Africa|2020-06-19	0.0004802678	Africa
Africa|hCoV-19/South Africa/KRISP-0272/2020|EPI ISL 482859|B.1.1|South Africa|2020-06-17	Africa|hCoV-19/South Africa/KRISP-0373/2020|EPI ISL 487324|B.1.106|South Africa|2020-06-19	0.0003422794	Africa
Africa|hCoV-19/South Africa/KRISP-0273/2020|EPI ISL 482860|B.1.1.57|South Africa|2020-06-18	Africa|hCoV-19/South Africa/KRISP-0373/2020|EPI ISL 487324|B.1.106|South Africa|2020-06-19	0.0005133945	Africa
Africa|hCoV-19/South Africa/KRISP-0274/2020|EPI ISL 482861|B.1.1.57|South Africa|2020-06-18	Africa|hCoV-19/South Africa/KRISP-0373/2020|EPI ISL 487324|B.1.106|South Africa|2020-06-19	0.0005123952	Africa
Africa|hCoV-19/South Africa/KRISP-0275/2020|EPI ISL 482862|B.1.1|South Africa|2020-06-18	Africa|hCoV-19/South Africa/KRISP-0373/2020|EPI ISL 487324|B.1.106|South Africa|2020-06-19	0.0003368467	Africa
Africa|hCoV-19/South Africa/KRISP-0276/2020|EPI ISL 482863|B.1.1.57|South Africa|2020-06-18	Africa|hCoV-19/South Africa/KRISP-0373/2020|EPI ISL 487324|B.1.106|South Africa|2020-06-19	0.0005147332	Africa
Africa|hCoV-19/South Africa/KRISP-0277/2020|EPI ISL 482864|B.1.1.273|South Africa|2020-06-16	Africa|hCoV-19/South Africa/KRISP-0373/2020|EPI ISL 487324|B.1.106|South Africa|2020-06-19	0.0005487929	Africa
Africa|hCoV-19/South Africa/KRISP-0278/2020|EPI ISL 482865|B.1.1.75|South Africa|2020-06-16	Africa|hCoV-19/South Africa/KRISP-0373/2020|EPI ISL 487324|B.1.106|South Africa|2020-06-19	0.0004065463	Africa
Africa|hCoV-19/South Africa/KRISP-0279/2020|EPI ISL 482866|B.1.1.56|South Africa|2020-06-16	Africa|hCoV-19/South Africa/KRISP-0373/2020|EPI ISL 487324|B.1.106|South Africa|2020-06-19	0.0004479540	Africa
Africa|hCoV-19/South Africa/KRISP-0280/2020|EPI ISL 482867|B.1.1.206|South Africa|2020-06-16	Africa|hCoV-19/South Africa/KRISP-0373/2020|EPI ISL 487324|B.1.106|South Africa|2020-06-19	0.0004033398	Africa
Africa|hCoV-19/South Africa/KRISP-0281/2020|EPI ISL 482868|B.1.1.206|South Africa|2020-06-16	Africa|hCoV-19/South Africa/KRISP-0373/2020|EPI ISL 487324|B.1.106|South Africa|2020-06-19	0.0004122053	Africa
Africa|hCoV-19/South Africa/KRISP-0282/2020|EPI ISL 482869|B.1.1.206|South Africa|2020-06-16	Africa|hCoV-19/South Africa/KRISP-0373/2020|EPI ISL 487324|B.1.106|South Africa|2020-06-19	0.0004463811	Africa
Africa|hCoV-19/South Africa/KRISP-0283/2020|EPI ISL 482870|B.1.1.206|South Africa|2020-06-16	Africa|hCoV-19/South Africa/KRISP-0373/2020|EPI ISL 487324|B.1.106|South Africa|2020-06-19	0.0004189197	Africa
Africa|hCoV-19/South Africa/KRISP-0284/2020|EPI ISL 482871|B.1.1.206|South Africa|2020-06-16	Africa|hCoV-19/South Africa/KRISP-0373/2020|EPI ISL 487324|B.1.106|South Africa|2020-06-19	0.0004747670	Africa
Africa|hCoV-19/South Africa/KRISP-0285/2020|EPI ISL 482872|B.1.1.206|South Africa|2020-06-16	Africa|hCoV-19/South Africa/KRISP-0373/2020|EPI ISL 487324|B.1.106|South Africa|2020-06-19	0.0004448081	Africa
Africa|hCoV-19/South Africa/KRISP-0286/2020|EPI ISL 487277|B.1.1|South Africa|2020-06-26	Africa|hCoV-19/South Africa/KRISP-0373/2020|EPI ISL 487324|B.1.106|South Africa|2020-06-19	0.0003024733	Africa
Africa|hCoV-19/South Africa/KRISP-0287/2020|EPI ISL 487278|B.1.1.84|South Africa|2020-06-26	Africa|hCoV-19/South Africa/KRISP-0373/2020|EPI ISL 487324|B.1.106|South Africa|2020-06-19	0.0003390389	Africa
Africa|hCoV-19/South Africa/KRISP-0288/2020|EPI ISL 487279|B.1.140|South Africa|2020-06-26	Africa|hCoV-19/South Africa/KRISP-0373/2020|EPI ISL 487324|B.1.106|South Africa|2020-06-19	0.0003425173	Africa
Africa|hCoV-19/South Africa/KRISP-0290/2020|EPI ISL 487280|B.1.1.84|South Africa|2020-06-26	Africa|hCoV-19/South Africa/KRISP-0373/2020|EPI ISL 487324|B.1.106|South Africa|2020-06-19	0.0003708508	Africa
Africa|hCoV-19/South Africa/KRISP-0291/2020|EPI ISL 487281|B.1.1.84|South Africa|2020-06-26	Africa|hCoV-19/South Africa/KRISP-0373/2020|EPI ISL 487324|B.1.106|South Africa|2020-06-19	0.0004377648	Africa
Africa|hCoV-19/South Africa/KRISP-0293/2020|EPI ISL 487282|B.1.5|South Africa|2020-06-25	Africa|hCoV-19/South Africa/KRISP-0373/2020|EPI ISL 487324|B.1.106|South Africa|2020-06-19	0.0004148552	Africa
Africa|hCoV-19/South Africa/KRISP-0296/2020|EPI ISL 487284|B.1.1.57|South Africa|2020-06-26	Africa|hCoV-19/South Africa/KRISP-0373/2020|EPI ISL 487324|B.1.106|South Africa|2020-06-19	0.0003417532	Africa
Africa|hCoV-19/South Africa/KRISP-0297/2020|EPI ISL 487285|B.1.1.84|South Africa|2020-06-26	Africa|hCoV-19/South Africa/KRISP-0373/2020|EPI ISL 487324|B.1.106|South Africa|2020-06-19	0.0002378389	Africa
Africa|hCoV-19/South Africa/KRISP-0299/2020|EPI ISL 487287|B.1.140|South Africa|2020-06-25	Africa|hCoV-19/South Africa/KRISP-0373/2020|EPI ISL 487324|B.1.106|South Africa|2020-06-19	0.0004069730	Africa
Africa|hCoV-19/South Africa/KRISP-0300/2020|EPI ISL 487288|B.1.140|South Africa|2020-06-25	Africa|hCoV-19/South Africa/KRISP-0373/2020|EPI ISL 487324|B.1.106|South Africa|2020-06-19	0.0003361024	Africa
Africa|hCoV-19/South Africa/KRISP-0302/2020|EPI ISL 487289|B.1.5|South Africa|2020-06-24	Africa|hCoV-19/South Africa/KRISP-0373/2020|EPI ISL 487324|B.1.106|South Africa|2020-06-19	0.0003452913	Africa
Africa|hCoV-19/South Africa/KRISP-0303/2020|EPI ISL 487348|B.1.144|South Africa|2020-06-25	Africa|hCoV-19/South Africa/KRISP-0373/2020|EPI ISL 487324|B.1.106|South Africa|2020-06-19	0.0003759012	Africa
Africa|hCoV-19/South Africa/KRISP-0305/2020|EPI ISL 487291|B.1.1.206|South Africa|2020-06-24	Africa|hCoV-19/South Africa/KRISP-0373/2020|EPI ISL 487324|B.1.106|South Africa|2020-06-19	0.0003853986	Africa
Africa|hCoV-19/South Africa/KRISP-0308/2020|EPI ISL 487292|C.1|South Africa|2020-06-24	Africa|hCoV-19/South Africa/KRISP-0373/2020|EPI ISL 487324|B.1.106|South Africa|2020-06-19	0.0004742624	Africa
Africa|hCoV-19/South Africa/KRISP-0309/2020|EPI ISL 487293|C.1|South Africa|2020-06-24	Africa|hCoV-19/South Africa/KRISP-0373/2020|EPI ISL 487324|B.1.106|South Africa|2020-06-19	0.0005200161	Africa
Africa|hCoV-19/South Africa/KRISP-0310/2020|EPI ISL 487294|C.1|South Africa|2020-06-24	Africa|hCoV-19/South Africa/KRISP-0373/2020|EPI ISL 487324|B.1.106|South Africa|2020-06-19	0.0004756862	Africa
Africa|hCoV-19/South Africa/KRISP-0312/2020|EPI ISL 487295|B.1.1.62|South Africa|2020-06-24	Africa|hCoV-19/South Africa/KRISP-0373/2020|EPI ISL 487324|B.1.106|South Africa|2020-06-19	0.0003712928	Africa
Africa|hCoV-19/South Africa/KRISP-0318/2020|EPI ISL 487297|B.1.1.206|South Africa|2020-06-23	Africa|hCoV-19/South Africa/KRISP-0373/2020|EPI ISL 487324|B.1.106|South Africa|2020-06-19	0.0003698822	Africa
Africa|hCoV-19/South Africa/KRISP-0321/2020|EPI ISL 487298|B.1.1.206|South Africa|2020-06-24	Africa|hCoV-19/South Africa/KRISP-0373/2020|EPI ISL 487324|B.1.106|South Africa|2020-06-19	0.0004478152	Africa
Africa|hCoV-19/South Africa/KRISP-0322/2020|EPI ISL 487299|B.1.1.288|South Africa|2020-06-24	Africa|hCoV-19/South Africa/KRISP-0373/2020|EPI ISL 487324|B.1.106|South Africa|2020-06-19	0.0002780309	Africa
Africa|hCoV-19/South Africa/KRISP-0323/2020|EPI ISL 487300|B.1.1.288|South Africa|2020-06-24	Africa|hCoV-19/South Africa/KRISP-0373/2020|EPI ISL 487324|B.1.106|South Africa|2020-06-19	0.0003074108	Africa
Africa|hCoV-19/South Africa/KRISP-0327/2020|EPI ISL 487301|C.1|South Africa|2020-06-24	Africa|hCoV-19/South Africa/KRISP-0373/2020|EPI ISL 487324|B.1.106|South Africa|2020-06-19	0.0004892657	Africa
Africa|hCoV-19/South Africa/KRISP-0331/2020|EPI ISL 487302|B.1.1.206|South Africa|2020-06-24	Africa|hCoV-19/South Africa/KRISP-0373/2020|EPI ISL 487324|B.1.106|South Africa|2020-06-19	0.0004102888	Africa
Africa|hCoV-19/South Africa/KRISP-0332/2020|EPI ISL 487303|C.1|South Africa|2020-06-24	Africa|hCoV-19/South Africa/KRISP-0373/2020|EPI ISL 487324|B.1.106|South Africa|2020-06-19	0.0005139948	Africa
Africa|hCoV-19/South Africa/KRISP-0336/2020|EPI ISL 487304|B.1.1.273|South Africa|2020-06-18	Africa|hCoV-19/South Africa/KRISP-0373/2020|EPI ISL 487324|B.1.106|South Africa|2020-06-19	0.0005042392	Africa
Africa|hCoV-19/South Africa/KRISP-0337/2020|EPI ISL 495517|B.1.1.273|South Africa|2020-06-18	Africa|hCoV-19/South Africa/KRISP-0373/2020|EPI ISL 487324|B.1.106|South Africa|2020-06-19	0.0005184580	Africa
Africa|hCoV-19/South Africa/KRISP-0338/2020|EPI ISL 487305|B.1.1.273|South Africa|2020-06-18	Africa|hCoV-19/South Africa/KRISP-0373/2020|EPI ISL 487324|B.1.106|South Africa|2020-06-19	0.0004742270	Africa
Africa|hCoV-19/South Africa/KRISP-0339/2020|EPI ISL 487306|B.1.1.273|South Africa|2020-06-18	Africa|hCoV-19/South Africa/KRISP-0373/2020|EPI ISL 487324|B.1.106|South Africa|2020-06-19	0.0004832280	Africa
Africa|hCoV-19/South Africa/KRISP-0340/2020|EPI ISL 487307|B.1.1.273|South Africa|2020-06-17	Africa|hCoV-19/South Africa/KRISP-0373/2020|EPI ISL 487324|B.1.106|South Africa|2020-06-19	0.0004792915	Africa
Africa|hCoV-19/South Africa/KRISP-0342/2020|EPI ISL 495518|B.1.1.206|South Africa|2020-06-18	Africa|hCoV-19/South Africa/KRISP-0373/2020|EPI ISL 487324|B.1.106|South Africa|2020-06-19	0.0004194204	Africa
Africa|hCoV-19/South Africa/KRISP-0343/2020|EPI ISL 495519|H.1|South Africa|2020-06-18	Africa|hCoV-19/South Africa/KRISP-0373/2020|EPI ISL 487324|B.1.106|South Africa|2020-06-19	0.0003739990	Africa
Africa|hCoV-19/South Africa/KRISP-0344/2020|EPI ISL 495520|C.1|South Africa|2020-06-20	Africa|hCoV-19/South Africa/KRISP-0373/2020|EPI ISL 487324|B.1.106|South Africa|2020-06-19	0.0006412179	Africa
Africa|hCoV-19/South Africa/KRISP-0346/2020|EPI ISL 495521|B.1.140|South Africa|2020-06-18	Africa|hCoV-19/South Africa/KRISP-0373/2020|EPI ISL 487324|B.1.106|South Africa|2020-06-19	0.0003787875	Africa
Africa|hCoV-19/South Africa/KRISP-0347/2020|EPI ISL 487308|B.1.1.206|South Africa|2020-06-18	Africa|hCoV-19/South Africa/KRISP-0373/2020|EPI ISL 487324|B.1.106|South Africa|2020-06-19	0.0005042492	Africa
Africa|hCoV-19/South Africa/KRISP-0348/2020|EPI ISL 487309|B.1.144|South Africa|2020-06-18	Africa|hCoV-19/South Africa/KRISP-0373/2020|EPI ISL 487324|B.1.106|South Africa|2020-06-19	0.0003440406	Africa
Africa|hCoV-19/South Africa/KRISP-0349/2020|EPI ISL 487310|B.1.1.206|South Africa|2020-06-17	Africa|hCoV-19/South Africa/KRISP-0373/2020|EPI ISL 487324|B.1.106|South Africa|2020-06-19	0.0003386371	Africa
Africa|hCoV-19/South Africa/KRISP-0350/2020|EPI ISL 487311|B.1.1.206|South Africa|2020-06-17	Africa|hCoV-19/South Africa/KRISP-0373/2020|EPI ISL 487324|B.1.106|South Africa|2020-06-19	0.0003364048	Africa
Africa|hCoV-19/South Africa/KRISP-0352/2020|EPI ISL 487312|B.1.1.206|South Africa|2020-06-17	Africa|hCoV-19/South Africa/KRISP-0373/2020|EPI ISL 487324|B.1.106|South Africa|2020-06-19	0.0003363143	Africa
Africa|hCoV-19/South Africa/KRISP-0356/2020|EPI ISL 487313|B.1.5|South Africa|2020-06-25	Africa|hCoV-19/South Africa/KRISP-0373/2020|EPI ISL 487324|B.1.106|South Africa|2020-06-19	0.0003719669	Africa
Africa|hCoV-19/South Africa/KRISP-0360/2020|EPI ISL 487314|C.1|South Africa|2020-06-19	Africa|hCoV-19/South Africa/KRISP-0373/2020|EPI ISL 487324|B.1.106|South Africa|2020-06-19	0.0005714691	Africa
Africa|hCoV-19/South Africa/KRISP-0361/2020|EPI ISL 487315|B.1.1.206|South Africa|2020-06-18	Africa|hCoV-19/South Africa/KRISP-0373/2020|EPI ISL 487324|B.1.106|South Africa|2020-06-19	0.0004837772	Africa
Africa|hCoV-19/South Africa/KRISP-0365/2020|EPI ISL 487316|B.1.1.84|South Africa|2020-06-25	Africa|hCoV-19/South Africa/KRISP-0373/2020|EPI ISL 487324|B.1.106|South Africa|2020-06-19	0.0003697133	Africa
Africa|hCoV-19/South Africa/KRISP-0366/2020|EPI ISL 487317|B.1.1|South Africa|2020-06-18	Africa|hCoV-19/South Africa/KRISP-0373/2020|EPI ISL 487324|B.1.106|South Africa|2020-06-19	0.0002781499	Africa
Africa|hCoV-19/South Africa/KRISP-0367/2020|EPI ISL 487318|B.1.1.273|South Africa|2020-06-25	Africa|hCoV-19/South Africa/KRISP-0373/2020|EPI ISL 487324|B.1.106|South Africa|2020-06-19	0.0004714442	Africa
Africa|hCoV-19/South Africa/KRISP-0368/2020|EPI ISL 487319|B.1.1|South Africa|2020-06-18	Africa|hCoV-19/South Africa/KRISP-0373/2020|EPI ISL 487324|B.1.106|South Africa|2020-06-19	0.0003024804	Africa
Africa|hCoV-19/South Africa/KRISP-0369/2020|EPI ISL 487320|B.1.1.84|South Africa|2020-06-25	Africa|hCoV-19/South Africa/KRISP-0373/2020|EPI ISL 487324|B.1.106|South Africa|2020-06-19	0.0003697045	Africa
Africa|hCoV-19/South Africa/KRISP-0370/2020|EPI ISL 487321|B.1.140|South Africa|2020-06-25	Africa|hCoV-19/South Africa/KRISP-0373/2020|EPI ISL 487324|B.1.106|South Africa|2020-06-19	0.0003697367	Africa
Africa|hCoV-19/South Africa/KRISP-0372/2020|EPI ISL 487323|B.1.106|South Africa|2020-06-19	Africa|hCoV-19/South Africa/KRISP-0373/2020|EPI ISL 487324|B.1.106|South Africa|2020-06-19	0.0002043369	Africa
Africa|hCoV-19/Algeria/G0638 2264/2020|EPI ISL 418241|B.1|Algeria|2020-03-02	Africa|hCoV-19/South Africa/KRISP-0375/2020|EPI ISL 487325|B.1.140|South Africa|2020-06-25	0.0004409761	Africa
Africa|hCoV-19/Algeria/G0640 2265/2020|EPI ISL 418242|B.1|Algeria|2020-03-08	Africa|hCoV-19/South Africa/KRISP-0375/2020|EPI ISL 487325|B.1.140|South Africa|2020-06-25	0.0003385373	Africa
Africa|hCoV-19/Algeria/G0860 2262/2020|EPI ISL 420037|B.1|Algeria|2020-03-02	Africa|hCoV-19/South Africa/KRISP-0375/2020|EPI ISL 487325|B.1.140|South Africa|2020-06-25	0.0003385372	Africa
Africa|hCoV-19/Benin/1022/2020|EPI ISL 476826|B.1|Benin|2020-03-25	Africa|hCoV-19/South Africa/KRISP-0375/2020|EPI ISL 487325|B.1.140|South Africa|2020-06-25	0.0003047052	Africa
Africa|hCoV-19/Benin/1092/2020|EPI ISL 476827|B.1|Benin|2020-03-27	Africa|hCoV-19/South Africa/KRISP-0375/2020|EPI ISL 487325|B.1.140|South Africa|2020-06-25	0.0003725573	Africa
Africa|hCoV-19/Benin/1408/2020|EPI ISL 476825|B.1.356|Benin|2020-04-04	Africa|hCoV-19/South Africa/KRISP-0375/2020|EPI ISL 487325|B.1.140|South Africa|2020-06-25	0.0003385601	Africa
Africa|hCoV-19/Benin/1409/2020|EPI ISL 476828|B.1|Benin|2020-04-06	Africa|hCoV-19/South Africa/KRISP-0375/2020|EPI ISL 487325|B.1.140|South Africa|2020-06-25	0.0003751066	Africa
Africa|hCoV-19/Benin/1950/2020|EPI ISL 476830|A|Benin|2020-04-15	Africa|hCoV-19/South Africa/KRISP-0375/2020|EPI ISL 487325|B.1.140|South Africa|2020-06-25	0.0005418798	Africa
Africa|hCoV-19/Benin/197/2020|EPI ISL 476822|B.1.178|Benin|2020-03-15	Africa|hCoV-19/South Africa/KRISP-0375/2020|EPI ISL 487325|B.1.140|South Africa|2020-06-25	0.0003047392	Africa
Africa|hCoV-19/Benin/2012/2020|EPI ISL 476831|A|Benin|2020-04-15	Africa|hCoV-19/South Africa/KRISP-0375/2020|EPI ISL 487325|B.1.140|South Africa|2020-06-25	0.0005756753	Africa
Africa|hCoV-19/Benin/260/2020|EPI ISL 476823|B.1.292|Benin|2020-03-17	Africa|hCoV-19/South Africa/KRISP-0375/2020|EPI ISL 487325|B.1.140|South Africa|2020-06-25	0.0004062968	Africa
Africa|hCoV-19/Benin/314/2020|EPI ISL 476834|B.1.5|Benin|2020-03-17	Africa|hCoV-19/South Africa/KRISP-0375/2020|EPI ISL 487325|B.1.140|South Africa|2020-06-25	0.0004085944	Africa
Africa|hCoV-19/Benin/461/2020|EPI ISL 476833|A|Benin|2020-03-17	Africa|hCoV-19/South Africa/KRISP-0375/2020|EPI ISL 487325|B.1.140|South Africa|2020-06-25	0.0005417772	Africa
Africa|hCoV-19/Benin/501/2020|EPI ISL 476824|B.1.356|Benin|2020-03-17	Africa|hCoV-19/South Africa/KRISP-0375/2020|EPI ISL 487325|B.1.140|South Africa|2020-06-25	0.0003385373	Africa
Africa|hCoV-19/Benin/843/2020|EPI ISL 476829|A|Benin|2020-03-19	Africa|hCoV-19/South Africa/KRISP-0375/2020|EPI ISL 487325|B.1.140|South Africa|2020-06-25	0.0004740999	Africa
Africa|hCoV-19/Botswana/BOT0455/2020|EPI ISL 560386|B.1|Botswana|2020-03-28	Africa|hCoV-19/South Africa/KRISP-0375/2020|EPI ISL 487325|B.1.140|South Africa|2020-06-25	0.0002708188	Africa
Africa|hCoV-19/Botswana/BOT2254/2020|EPI ISL 560390|B.1.1|Botswana|2020-04-08	Africa|hCoV-19/South Africa/KRISP-0375/2020|EPI ISL 487325|B.1.140|South Africa|2020-06-25	0.0003446784	Africa
Africa|hCoV-19/Botswana/BOT2283/2020|EPI ISL 560385|B.1|Botswana|2020-04-07	Africa|hCoV-19/South Africa/KRISP-0375/2020|EPI ISL 487325|B.1.140|South Africa|2020-06-25	0.0003514487	Africa
Africa|hCoV-19/Botswana/BOT2624/2020|EPI ISL 560387|B.1.1|Botswana|2020-04-05	Africa|hCoV-19/South Africa/KRISP-0375/2020|EPI ISL 487325|B.1.140|South Africa|2020-06-25	0.0003163271	Africa
Africa|hCoV-19/Botswana/BOT4161/2020|EPI ISL 560388|B.1.1.220|Botswana|2020-04-16	Africa|hCoV-19/South Africa/KRISP-0375/2020|EPI ISL 487325|B.1.140|South Africa|2020-06-25	0.0003830709	Africa
Africa|hCoV-19/DRC/04186/2020|EPI ISL 471411|A|Democratic Republic of the Congo|2020-04-25	Africa|hCoV-19/South Africa/KRISP-0375/2020|EPI ISL 487325|B.1.140|South Africa|2020-06-25	0.0005417768	Africa
Africa|hCoV-19/DRC/04188/2020|EPI ISL 471413|A|Democratic Republic of the Congo|2020-04-25	Africa|hCoV-19/South Africa/KRISP-0375/2020|EPI ISL 487325|B.1.140|South Africa|2020-06-25	0.0005937614	Africa
Africa|hCoV-19/DRC/10041/2020|EPI ISL 527543|B.1.1.275|Democratic Republic of the Congo|2020-05-22	Africa|hCoV-19/South Africa/KRISP-0375/2020|EPI ISL 487325|B.1.140|South Africa|2020-06-25	0.0004123563	Africa
Africa|hCoV-19/DRC/10057/2020|EPI ISL 527538|B.1.1.275|Democratic Republic of the Congo|2020-05-22	Africa|hCoV-19/South Africa/KRISP-0375/2020|EPI ISL 487325|B.1.140|South Africa|2020-06-25	0.0004969647	Africa
Africa|hCoV-19/DRC/10061/2020|EPI ISL 527521|B.1.1.275|Democratic Republic of the Congo|2020-05-22	Africa|hCoV-19/South Africa/KRISP-0375/2020|EPI ISL 487325|B.1.140|South Africa|2020-06-25	0.0003500673	Africa
Africa|hCoV-19/DRC/10070/2020|EPI ISL 527544|B.1.178|Democratic Republic of the Congo|2020-05-22	Africa|hCoV-19/South Africa/KRISP-0375/2020|EPI ISL 487325|B.1.140|South Africa|2020-06-25	0.0004460284	Africa
Africa|hCoV-19/DRC/10120/2020|EPI ISL 513624|B.1.1.275|Democratic Republic of the Congo|2020-05-22	Africa|hCoV-19/South Africa/KRISP-0375/2020|EPI ISL 487325|B.1.140|South Africa|2020-06-25	0.0004577376	Africa
Africa|hCoV-19/DRC/10127/2020|EPI ISL 513625|B.1.1.275|Democratic Republic of the Congo|2020-05-22	Africa|hCoV-19/South Africa/KRISP-0375/2020|EPI ISL 487325|B.1.140|South Africa|2020-06-25	0.0004517578	Africa
Africa|hCoV-19/DRC/10242/2020|EPI ISL 513626|B.1.84|Democratic Republic of the Congo|2020-05-22	Africa|hCoV-19/South Africa/KRISP-0375/2020|EPI ISL 487325|B.1.140|South Africa|2020-06-25	0.0003412367	Africa
Africa|hCoV-19/DRC/10251/2020|EPI ISL 513627|B.1.128|Democratic Republic of the Congo|2020-05-22	Africa|hCoV-19/South Africa/KRISP-0375/2020|EPI ISL 487325|B.1.140|South Africa|2020-06-25	0.0004099146	Africa
Africa|hCoV-19/DRC/10324/2020|EPI ISL 527545|B.1.214|Democratic Republic of the Congo|2020-05-22	Africa|hCoV-19/South Africa/KRISP-0375/2020|EPI ISL 487325|B.1.140|South Africa|2020-06-25	0.0004122192	Africa
Africa|hCoV-19/DRC/10346/2020|EPI ISL 527546|B.1.214|Democratic Republic of the Congo|2020-05-22	Africa|hCoV-19/South Africa/KRISP-0375/2020|EPI ISL 487325|B.1.140|South Africa|2020-06-25	0.0004165394	Africa
Africa|hCoV-19/DRC/10364/2020|EPI ISL 527498|B.1|Democratic Republic of the Congo|2020-05-22	Africa|hCoV-19/South Africa/KRISP-0375/2020|EPI ISL 487325|B.1.140|South Africa|2020-06-25	0.0002764551	Africa
Africa|hCoV-19/DRC/10371/2020|EPI ISL 527489|B.1.178|Democratic Republic of the Congo|2020-05-22	Africa|hCoV-19/South Africa/KRISP-0375/2020|EPI ISL 487325|B.1.140|South Africa|2020-06-25	0.0004467992	Africa
Africa|hCoV-19/DRC/10373/2020|EPI ISL 527495|B.1.159|Democratic Republic of the Congo|2020-05-22	Africa|hCoV-19/South Africa/KRISP-0375/2020|EPI ISL 487325|B.1.140|South Africa|2020-06-25	0.0004129794	Africa
Africa|hCoV-19/DRC/10374/2020|EPI ISL 527539|B.1.84|Democratic Republic of the Congo|2020-05-22	Africa|hCoV-19/South Africa/KRISP-0375/2020|EPI ISL 487325|B.1.140|South Africa|2020-06-25	0.0005648644	Africa
Africa|hCoV-19/DRC/10375/2020|EPI ISL 527499|B.1.84|Democratic Republic of the Congo|2020-05-22	Africa|hCoV-19/South Africa/KRISP-0375/2020|EPI ISL 487325|B.1.140|South Africa|2020-06-25	0.0004826395	Africa
Africa|hCoV-19/DRC/10399/2020|EPI ISL 527491|B.1.214|Democratic Republic of the Congo|2020-05-22	Africa|hCoV-19/South Africa/KRISP-0375/2020|EPI ISL 487325|B.1.140|South Africa|2020-06-25	0.0004125181	Africa
Africa|hCoV-19/DRC/10502/2020|EPI ISL 527547|B.1.5|Democratic Republic of the Congo|2020-05-20	Africa|hCoV-19/South Africa/KRISP-0375/2020|EPI ISL 487325|B.1.140|South Africa|2020-06-25	0.0002402524	Africa
Africa|hCoV-19/DRC/10506/2020|EPI ISL 527524|B.1.5|Democratic Republic of the Congo|2020-05-18	Africa|hCoV-19/South Africa/KRISP-0375/2020|EPI ISL 487325|B.1.140|South Africa|2020-06-25	0.0002109477	Africa
Africa|hCoV-19/DRC/10507/2020|EPI ISL 527492|B.1.5|Democratic Republic of the Congo|2020-05-18	Africa|hCoV-19/South Africa/KRISP-0375/2020|EPI ISL 487325|B.1.140|South Africa|2020-06-25	0.0002751112	Africa
Africa|hCoV-19/DRC/10508/2020|EPI ISL 527494|B.1.5|Democratic Republic of the Congo|2020-05-20	Africa|hCoV-19/South Africa/KRISP-0375/2020|EPI ISL 487325|B.1.140|South Africa|2020-06-25	0.0002736249	Africa
Africa|hCoV-19/DRC/10532/2020|EPI ISL 527532|B.1.5|Democratic Republic of the Congo|2020-05-20	Africa|hCoV-19/South Africa/KRISP-0375/2020|EPI ISL 487325|B.1.140|South Africa|2020-06-25	0.0002111406	Africa
Africa|hCoV-19/DRC/10533/2020|EPI ISL 527548|B.1.5|Democratic Republic of the Congo|2020-05-20	Africa|hCoV-19/South Africa/KRISP-0375/2020|EPI ISL 487325|B.1.140|South Africa|2020-06-25	0.0002746645	Africa
Africa|hCoV-19/DRC/10621/2020|EPI ISL 527526|B.1.214|Democratic Republic of the Congo|2020-05-23	Africa|hCoV-19/South Africa/KRISP-0375/2020|EPI ISL 487325|B.1.140|South Africa|2020-06-25	0.0003511736	Africa
Africa|hCoV-19/DRC/10640/2020|EPI ISL 527541|B.1|Democratic Republic of the Congo|2020-05-22	Africa|hCoV-19/South Africa/KRISP-0375/2020|EPI ISL 487325|B.1.140|South Africa|2020-06-25	0.0005331091	Africa
Africa|hCoV-19/DRC/10644/2020|EPI ISL 527549|B.1|Democratic Republic of the Congo|2020-05-22	Africa|hCoV-19/South Africa/KRISP-0375/2020|EPI ISL 487325|B.1.140|South Africa|2020-06-25	0.0005493798	Africa
Africa|hCoV-19/DRC/10728/2020|EPI ISL 513628|B.1.5|Democratic Republic of the Congo|2020-05-23	Africa|hCoV-19/South Africa/KRISP-0375/2020|EPI ISL 487325|B.1.140|South Africa|2020-06-25	0.0002822411	Africa
Africa|hCoV-19/DRC/10731/2020|EPI ISL 513629|B.1.1.1|Democratic Republic of the Congo|2020-05-23	Africa|hCoV-19/South Africa/KRISP-0375/2020|EPI ISL 487325|B.1.140|South Africa|2020-06-25	0.0005332383	Africa
Africa|hCoV-19/DRC/10733/2020|EPI ISL 513630|B.1|Democratic Republic of the Congo|2020-05-23	Africa|hCoV-19/South Africa/KRISP-0375/2020|EPI ISL 487325|B.1.140|South Africa|2020-06-25	0.0004083621	Africa
Africa|hCoV-19/DRC/108/2020|EPI ISL 417948|B.1.128|Democratic Republic of the Congo|2020-03-19	Africa|hCoV-19/South Africa/KRISP-0375/2020|EPI ISL 487325|B.1.140|South Africa|2020-06-25	0.0003050564	Africa
Africa|hCoV-19/DRC/10885/2020|EPI ISL 513631|B.1.84|Democratic Republic of the Congo|2020-05-23	Africa|hCoV-19/South Africa/KRISP-0375/2020|EPI ISL 487325|B.1.140|South Africa|2020-06-25	0.0004113248	Africa
Africa|hCoV-19/DRC/10902/2020|EPI ISL 527490|B.1.178|Democratic Republic of the Congo|2020-05-23	Africa|hCoV-19/South Africa/KRISP-0375/2020|EPI ISL 487325|B.1.140|South Africa|2020-06-25	0.0003777690	Africa
Africa|hCoV-19/DRC/10913/2020|EPI ISL 527507|B.1.84|Democratic Republic of the Congo|2020-05-24	Africa|hCoV-19/South Africa/KRISP-0375/2020|EPI ISL 487325|B.1.140|South Africa|2020-06-25	0.0004509163	Africa
Africa|hCoV-19/DRC/11005/2020|EPI ISL 527550|B.1.159|Democratic Republic of the Congo|2020-05-24	Africa|hCoV-19/South Africa/KRISP-0375/2020|EPI ISL 487325|B.1.140|South Africa|2020-06-25	0.0005151694	Africa
Africa|hCoV-19/DRC/11008/2020|EPI ISL 527503|B.1.159|Democratic Republic of the Congo|2020-05-24	Africa|hCoV-19/South Africa/KRISP-0375/2020|EPI ISL 487325|B.1.140|South Africa|2020-06-25	0.0004504833	Africa
Africa|hCoV-19/DRC/11022/2020|EPI ISL 527551|B.1.214|Democratic Republic of the Congo|2020-05-24	Africa|hCoV-19/South Africa/KRISP-0375/2020|EPI ISL 487325|B.1.140|South Africa|2020-06-25	0.0004809914	Africa
Africa|hCoV-19/DRC/11024/2020|EPI ISL 527552|B.1.149|Democratic Republic of the Congo|2020-05-24	Africa|hCoV-19/South Africa/KRISP-0375/2020|EPI ISL 487325|B.1.140|South Africa|2020-06-25	0.0005200823	Africa
Africa|hCoV-19/DRC/11026/2020|EPI ISL 527553|B.1.149|Democratic Republic of the Congo|2020-05-24	Africa|hCoV-19/South Africa/KRISP-0375/2020|EPI ISL 487325|B.1.140|South Africa|2020-06-25	0.0003777428	Africa
Africa|hCoV-19/DRC/11031/2020|EPI ISL 527554|B.1.214|Democratic Republic of the Congo|2020-05-24	Africa|hCoV-19/South Africa/KRISP-0375/2020|EPI ISL 487325|B.1.140|South Africa|2020-06-25	0.0003780079	Africa
Africa|hCoV-19/DRC/11041/2020|EPI ISL 527555|B.1|Democratic Republic of the Congo|2020-05-24	Africa|hCoV-19/South Africa/KRISP-0375/2020|EPI ISL 487325|B.1.140|South Africa|2020-06-25	0.0003779079	Africa
Africa|hCoV-19/DRC/11057/2020|EPI ISL 527528|B.1.5|Democratic Republic of the Congo|2020-05-24	Africa|hCoV-19/South Africa/KRISP-0375/2020|EPI ISL 487325|B.1.140|South Africa|2020-06-25	0.0002460246	Africa
Africa|hCoV-19/DRC/11078/2020|EPI ISL 527514|B.1|Democratic Republic of the Congo|2020-05-24	Africa|hCoV-19/South Africa/KRISP-0375/2020|EPI ISL 487325|B.1.140|South Africa|2020-06-25	0.0003826793	Africa
Africa|hCoV-19/DRC/11079/2020|EPI ISL 527500|B.1.214|Democratic Republic of the Congo|2020-05-24	Africa|hCoV-19/South Africa/KRISP-0375/2020|EPI ISL 487325|B.1.140|South Africa|2020-06-25	0.0003454046	Africa
Africa|hCoV-19/DRC/11093/2020|EPI ISL 527527|B.1.5|Democratic Republic of the Congo|2020-05-24	Africa|hCoV-19/South Africa/KRISP-0375/2020|EPI ISL 487325|B.1.140|South Africa|2020-06-25	0.0003524878	Africa
Africa|hCoV-19/DRC/11096/2020|EPI ISL 527522|B.1|Democratic Republic of the Congo|2020-05-24	Africa|hCoV-19/South Africa/KRISP-0375/2020|EPI ISL 487325|B.1.140|South Africa|2020-06-25	0.0003501973	Africa
Africa|hCoV-19/DRC/11114/2020|EPI ISL 527534|B.1.214|Democratic Republic of the Congo|2020-05-25	Africa|hCoV-19/South Africa/KRISP-0375/2020|EPI ISL 487325|B.1.140|South Africa|2020-06-25	0.0004226623	Africa
Africa|hCoV-19/DRC/11123/2020|EPI ISL 527496|B.1.84|Democratic Republic of the Congo|2020-05-24	Africa|hCoV-19/South Africa/KRISP-0375/2020|EPI ISL 487325|B.1.140|South Africa|2020-06-25	0.0003785798	Africa
Africa|hCoV-19/DRC/11134/2020|EPI ISL 527518|B.1.5|Democratic Republic of the Congo|2020-05-24	Africa|hCoV-19/South Africa/KRISP-0375/2020|EPI ISL 487325|B.1.140|South Africa|2020-06-25	0.0002443953	Africa
Africa|hCoV-19/DRC/11143/2020|EPI ISL 527556|B.1|Democratic Republic of the Congo|2020-05-24	Africa|hCoV-19/South Africa/KRISP-0375/2020|EPI ISL 487325|B.1.140|South Africa|2020-06-25	0.0005152328	Africa
Africa|hCoV-19/DRC/11145/2020|EPI ISL 527501|B.1.214|Democratic Republic of the Congo|2020-05-24	Africa|hCoV-19/South Africa/KRISP-0375/2020|EPI ISL 487325|B.1.140|South Africa|2020-06-25	0.0004839507	Africa
Africa|hCoV-19/DRC/11148/2020|EPI ISL 527525|B.1.178|Democratic Republic of the Congo|2020-05-24	Africa|hCoV-19/South Africa/KRISP-0375/2020|EPI ISL 487325|B.1.140|South Africa|2020-06-25	0.0004230451	Africa
Africa|hCoV-19/DRC/11157/2020|EPI ISL 527530|B.1|Democratic Republic of the Congo|2020-05-25	Africa|hCoV-19/South Africa/KRISP-0375/2020|EPI ISL 487325|B.1.140|South Africa|2020-06-25	0.0004205134	Africa
Africa|hCoV-19/DRC/11187/2020|EPI ISL 527523|B.1.1.275|Democratic Republic of the Congo|2020-05-23	Africa|hCoV-19/South Africa/KRISP-0375/2020|EPI ISL 487325|B.1.140|South Africa|2020-06-25	0.0004559782	Africa
Africa|hCoV-19/DRC/11191/2020|EPI ISL 527506|B.1.1.275|Democratic Republic of the Congo|2020-05-23	Africa|hCoV-19/South Africa/KRISP-0375/2020|EPI ISL 487325|B.1.140|South Africa|2020-06-25	0.0003460583	Africa
Africa|hCoV-19/DRC/11252/2020|EPI ISL 527557|B.1.1.275|Democratic Republic of the Congo|2020-05-21	Africa|hCoV-19/South Africa/KRISP-0375/2020|EPI ISL 487325|B.1.140|South Africa|2020-06-25	0.0005493764	Africa
Africa|hCoV-19/DRC/11260/2020|EPI ISL 527558|B.1.1.275|Democratic Republic of the Congo|2020-05-23	Africa|hCoV-19/South Africa/KRISP-0375/2020|EPI ISL 487325|B.1.140|South Africa|2020-06-25	0.0004121683	Africa
Africa|hCoV-19/DRC/1131/2020|EPI ISL 429255|B.1.5|Democratic Republic of the Congo|2020-04-05	Africa|hCoV-19/South Africa/KRISP-0375/2020|EPI ISL 487325|B.1.140|South Africa|2020-06-25	0.0002731859	Africa
Africa|hCoV-19/DRC/11310/2020|EPI ISL 527529|B.1.149|Democratic Republic of the Congo|2020-05-25	Africa|hCoV-19/South Africa/KRISP-0375/2020|EPI ISL 487325|B.1.140|South Africa|2020-06-25	0.0003518937	Africa
Africa|hCoV-19/DRC/11318/2020|EPI ISL 527559|B.1.149|Democratic Republic of the Congo|2020-05-25	Africa|hCoV-19/South Africa/KRISP-0375/2020|EPI ISL 487325|B.1.140|South Africa|2020-06-25	0.0003756880	Africa
Africa|hCoV-19/DRC/11326/2020|EPI ISL 527508|B.1|Democratic Republic of the Congo|2020-05-25	Africa|hCoV-19/South Africa/KRISP-0375/2020|EPI ISL 487325|B.1.140|South Africa|2020-06-25	0.0002774398	Africa
Africa|hCoV-19/DRC/11334/2020|EPI ISL 527504|B.1.178|Democratic Republic of the Congo|2020-05-25	Africa|hCoV-19/South Africa/KRISP-0375/2020|EPI ISL 487325|B.1.140|South Africa|2020-06-25	0.0002770421	Africa
Africa|hCoV-19/DRC/11337/2020|EPI ISL 527510|B.1.84|Democratic Republic of the Congo|2020-05-25	Africa|hCoV-19/South Africa/KRISP-0375/2020|EPI ISL 487325|B.1.140|South Africa|2020-06-25	0.0004168202	Africa
Africa|hCoV-19/DRC/11341/2020|EPI ISL 527509|B.1.1.275|Democratic Republic of the Congo|2020-05-25	Africa|hCoV-19/South Africa/KRISP-0375/2020|EPI ISL 487325|B.1.140|South Africa|2020-06-25	0.0004512198	Africa
Africa|hCoV-19/DRC/11348/2020|EPI ISL 527560|B.1.149|Democratic Republic of the Congo|2020-05-25	Africa|hCoV-19/South Africa/KRISP-0375/2020|EPI ISL 487325|B.1.140|South Africa|2020-06-25	0.0003760220	Africa
Africa|hCoV-19/DRC/11369/2020|EPI ISL 527537|B.1.214|Democratic Republic of the Congo|2020-05-25	Africa|hCoV-19/South Africa/KRISP-0375/2020|EPI ISL 487325|B.1.140|South Africa|2020-06-25	0.0003887916	Africa
Africa|hCoV-19/DRC/11376/2020|EPI ISL 527513|B.1.214|Democratic Republic of the Congo|2020-05-25	Africa|hCoV-19/South Africa/KRISP-0375/2020|EPI ISL 487325|B.1.140|South Africa|2020-06-25	0.0004171968	Africa
Africa|hCoV-19/DRC/11411/2020|EPI ISL 527561|B.1.5|Democratic Republic of the Congo|2020-05-25	Africa|hCoV-19/South Africa/KRISP-0375/2020|EPI ISL 487325|B.1.140|South Africa|2020-06-25	0.0003432743	Africa
Africa|hCoV-19/DRC/11450/2020|EPI ISL 527516|B.1.5|Democratic Republic of the Congo|2020-05-25	Africa|hCoV-19/South Africa/KRISP-0375/2020|EPI ISL 487325|B.1.140|South Africa|2020-06-25	0.0002468680	Africa
Africa|hCoV-19/DRC/11458/2020|EPI ISL 527497|B.1.5|Democratic Republic of the Congo|2020-05-25	Africa|hCoV-19/South Africa/KRISP-0375/2020|EPI ISL 487325|B.1.140|South Africa|2020-06-25	0.0004160952	Africa
Africa|hCoV-19/DRC/11460/2020|EPI ISL 527562|B.1.214|Democratic Republic of the Congo|2020-05-25	Africa|hCoV-19/South Africa/KRISP-0375/2020|EPI ISL 487325|B.1.140|South Africa|2020-06-25	0.0005554570	Africa
Africa|hCoV-19/DRC/11472/2020|EPI ISL 527502|B.1.214|Democratic Republic of the Congo|2020-05-25	Africa|hCoV-19/South Africa/KRISP-0375/2020|EPI ISL 487325|B.1.140|South Africa|2020-06-25	0.0004834274	Africa
Africa|hCoV-19/DRC/11477/2020|EPI ISL 527563|B.1.84|Democratic Republic of the Congo|2020-05-25	Africa|hCoV-19/South Africa/KRISP-0375/2020|EPI ISL 487325|B.1.140|South Africa|2020-06-25	0.0003086408	Africa
Africa|hCoV-19/DRC/11486/2020|EPI ISL 527564|B.1.214|Democratic Republic of the Congo|2020-05-25	Africa|hCoV-19/South Africa/KRISP-0375/2020|EPI ISL 487325|B.1.140|South Africa|2020-06-25	0.0004808664	Africa
Africa|hCoV-19/DRC/11487/2020|EPI ISL 527505|B.1|Democratic Republic of the Congo|2020-05-25	Africa|hCoV-19/South Africa/KRISP-0375/2020|EPI ISL 487325|B.1.140|South Africa|2020-06-25	0.0004164713	Africa
Africa|hCoV-19/DRC/11507/2020|EPI ISL 527512|B.1|Democratic Republic of the Congo|2020-05-25	Africa|hCoV-19/South Africa/KRISP-0375/2020|EPI ISL 487325|B.1.140|South Africa|2020-06-25	0.0004162790	Africa
Africa|hCoV-19/DRC/1151/2020|EPI ISL 447596|B.38|Democratic Republic of the Congo|2020-04-05	Africa|hCoV-19/South Africa/KRISP-0375/2020|EPI ISL 487325|B.1.140|South Africa|2020-06-25	0.0006161281	Africa
Africa|hCoV-19/DRC/11511/2020|EPI ISL 527511|B.1.214|Democratic Republic of the Congo|2020-05-25	Africa|hCoV-19/South Africa/KRISP-0375/2020|EPI ISL 487325|B.1.140|South Africa|2020-06-25	0.0004168969	Africa
Africa|hCoV-19/DRC/11572/2020|EPI ISL 527565|B.1.214|Democratic Republic of the Congo|2020-05-25	Africa|hCoV-19/South Africa/KRISP-0375/2020|EPI ISL 487325|B.1.140|South Africa|2020-06-25	0.0003773466	Africa
Africa|hCoV-19/DRC/11576/2020|EPI ISL 527517|B.1|Democratic Republic of the Congo|2020-05-25	Africa|hCoV-19/South Africa/KRISP-0375/2020|EPI ISL 487325|B.1.140|South Africa|2020-06-25	0.0003493896	Africa
Africa|hCoV-19/DRC/11583/2020|EPI ISL 527542|B.1|Democratic Republic of the Congo|2020-05-25	Africa|hCoV-19/South Africa/KRISP-0375/2020|EPI ISL 487325|B.1.140|South Africa|2020-06-25	0.0003917306	Africa
Africa|hCoV-19/DRC/11616/2020|EPI ISL 527519|B.1|Democratic Republic of the Congo|2020-05-25	Africa|hCoV-19/South Africa/KRISP-0375/2020|EPI ISL 487325|B.1.140|South Africa|2020-06-25	0.0003487807	Africa
Africa|hCoV-19/DRC/11623/2020|EPI ISL 527566|B.1.5|Democratic Republic of the Congo|2020-05-25	Africa|hCoV-19/South Africa/KRISP-0375/2020|EPI ISL 487325|B.1.140|South Africa|2020-06-25	0.0003779060	Africa
Africa|hCoV-19/DRC/11624/2020|EPI ISL 527567|B.1.149|Democratic Republic of the Congo|2020-05-25	Africa|hCoV-19/South Africa/KRISP-0375/2020|EPI ISL 487325|B.1.140|South Africa|2020-06-25	0.0003777224	Africa
Africa|hCoV-19/DRC/11631/2020|EPI ISL 527568|B.1.149|Democratic Republic of the Congo|2020-05-25	Africa|hCoV-19/South Africa/KRISP-0375/2020|EPI ISL 487325|B.1.140|South Africa|2020-06-25	0.0003781118	Africa
Africa|hCoV-19/DRC/11632/2020|EPI ISL 527493|B.1|Democratic Republic of the Congo|2020-05-25	Africa|hCoV-19/South Africa/KRISP-0375/2020|EPI ISL 487325|B.1.140|South Africa|2020-06-25	0.0004128431	Africa
Africa|hCoV-19/DRC/11635/2020|EPI ISL 527540|B.1.214|Democratic Republic of the Congo|2020-05-25	Africa|hCoV-19/South Africa/KRISP-0375/2020|EPI ISL 487325|B.1.140|South Africa|2020-06-25	0.0003897890	Africa
Africa|hCoV-19/DRC/11640/2020|EPI ISL 527535|B.1.178|Democratic Republic of the Congo|2020-05-25	Africa|hCoV-19/South Africa/KRISP-0375/2020|EPI ISL 487325|B.1.140|South Africa|2020-06-25	0.0003864197	Africa
Africa|hCoV-19/DRC/11643/2020|EPI ISL 527520|B.1.5|Democratic Republic of the Congo|2020-05-25	Africa|hCoV-19/South Africa/KRISP-0375/2020|EPI ISL 487325|B.1.140|South Africa|2020-06-25	0.0003496060	Africa
Africa|hCoV-19/DRC/11648/2020|EPI ISL 527569|B.1.6|Democratic Republic of the Congo|2020-05-25	Africa|hCoV-19/South Africa/KRISP-0375/2020|EPI ISL 487325|B.1.140|South Africa|2020-06-25	0.0003762754	Africa
Africa|hCoV-19/DRC/11652/2020|EPI ISL 527570|B.1.149|Democratic Republic of the Congo|2020-05-25	Africa|hCoV-19/South Africa/KRISP-0375/2020|EPI ISL 487325|B.1.140|South Africa|2020-06-25	0.0003776173	Africa
Africa|hCoV-19/DRC/11653/2020|EPI ISL 527533|B.1.84|Democratic Republic of the Congo|2020-05-25	Africa|hCoV-19/South Africa/KRISP-0375/2020|EPI ISL 487325|B.1.140|South Africa|2020-06-25	0.0003166199	Africa
Africa|hCoV-19/DRC/11676/2020|EPI ISL 527531|B.1|Democratic Republic of the Congo|2020-05-26	Africa|hCoV-19/South Africa/KRISP-0375/2020|EPI ISL 487325|B.1.140|South Africa|2020-06-25	0.0005301384	Africa
Africa|hCoV-19/DRC/11677/2020|EPI ISL 527515|B.1.214|Democratic Republic of the Congo|2020-05-26	Africa|hCoV-19/South Africa/KRISP-0375/2020|EPI ISL 487325|B.1.140|South Africa|2020-06-25	0.0004536978	Africa
Africa|hCoV-19/DRC/11732/2020|EPI ISL 527536|B.1.214|Democratic Republic of the Congo|2020-05-26	Africa|hCoV-19/South Africa/KRISP-0375/2020|EPI ISL 487325|B.1.140|South Africa|2020-06-25	0.0003165275	Africa
Africa|hCoV-19/DRC/11733/2020|EPI ISL 527571|B.1.149|Democratic Republic of the Congo|2020-05-26	Africa|hCoV-19/South Africa/KRISP-0375/2020|EPI ISL 487325|B.1.140|South Africa|2020-06-25	0.0003756664	Africa
Africa|hCoV-19/DRC/11806/2020|EPI ISL 527572|B.1.214|Democratic Republic of the Congo|2020-05-26	Africa|hCoV-19/South Africa/KRISP-0375/2020|EPI ISL 487325|B.1.140|South Africa|2020-06-25	0.0004806353	Africa
Africa|hCoV-19/DRC/1234/2020|EPI ISL 429258|B.1.5|Democratic Republic of the Congo|2020-04-06	Africa|hCoV-19/South Africa/KRISP-0375/2020|EPI ISL 487325|B.1.140|South Africa|2020-06-25	0.0002518414	Africa
Africa|hCoV-19/DRC/1249/2020|EPI ISL 429259|B.1.5|Democratic Republic of the Congo|2020-04-06	Africa|hCoV-19/South Africa/KRISP-0375/2020|EPI ISL 487325|B.1.140|South Africa|2020-06-25	0.0002743849	Africa
Africa|hCoV-19/DRC/1319/2020|EPI ISL 431011|B.1.128|Democratic Republic of the Congo|2020-04-07	Africa|hCoV-19/South Africa/KRISP-0375/2020|EPI ISL 487325|B.1.140|South Africa|2020-06-25	0.0003083331	Africa
Africa|hCoV-19/DRC/1324/2020|EPI ISL 435033|B.1.128|Democratic Republic of the Congo|2020-04-07	Africa|hCoV-19/South Africa/KRISP-0375/2020|EPI ISL 487325|B.1.140|South Africa|2020-06-25	0.0003062352	Africa
Africa|hCoV-19/DRC/1326/2020|EPI ISL 435116|B.1|Democratic Republic of the Congo|2020-04-07	Africa|hCoV-19/South Africa/KRISP-0375/2020|EPI ISL 487325|B.1.140|South Africa|2020-06-25	0.0003137975	Africa
Africa|hCoV-19/DRC/1375/2020|EPI ISL 435117|B.1.1.1|Democratic Republic of the Congo|2020-04-07	Africa|hCoV-19/South Africa/KRISP-0375/2020|EPI ISL 487325|B.1.140|South Africa|2020-06-25	0.0004866724	Africa
Africa|hCoV-19/DRC/1376/2020|EPI ISL 431012|B.1.1.1|Democratic Republic of the Congo|2020-04-07	Africa|hCoV-19/South Africa/KRISP-0375/2020|EPI ISL 487325|B.1.140|South Africa|2020-06-25	0.0004480126	Africa
Africa|hCoV-19/DRC/1377/2020|EPI ISL 434678|B.1.1.1|Democratic Republic of the Congo|2020-04-07	Africa|hCoV-19/South Africa/KRISP-0375/2020|EPI ISL 487325|B.1.140|South Africa|2020-06-25	0.0004442622	Africa
Africa|hCoV-19/DRC/1378/2020|EPI ISL 435118|B.1.1.1|Democratic Republic of the Congo|2020-04-07	Africa|hCoV-19/South Africa/KRISP-0375/2020|EPI ISL 487325|B.1.140|South Africa|2020-06-25	0.0004810383	Africa
Africa|hCoV-19/DRC/1382/2020|EPI ISL 435113|B.1.1.1|Democratic Republic of the Congo|2020-04-07	Africa|hCoV-19/South Africa/KRISP-0375/2020|EPI ISL 487325|B.1.140|South Africa|2020-06-25	0.0004552600	Africa
Africa|hCoV-19/DRC/1397/2020|EPI ISL 434679|B.1.1.1|Democratic Republic of the Congo|2020-04-07	Africa|hCoV-19/South Africa/KRISP-0375/2020|EPI ISL 487325|B.1.140|South Africa|2020-06-25	0.0004470731	Africa
Africa|hCoV-19/DRC/1398/2020|EPI ISL 435114|B.1.1.1|Democratic Republic of the Congo|2020-04-07	Africa|hCoV-19/South Africa/KRISP-0375/2020|EPI ISL 487325|B.1.140|South Africa|2020-06-25	0.0004415166	Africa
Africa|hCoV-19/DRC/1422/2020|EPI ISL 434680|B.1.149|Democratic Republic of the Congo|2020-04-08	Africa|hCoV-19/South Africa/KRISP-0375/2020|EPI ISL 487325|B.1.140|South Africa|2020-06-25	0.0003472139	Africa
Africa|hCoV-19/DRC/1423/2020|EPI ISL 434710|B.1.149|Democratic Republic of the Congo|2020-04-08	Africa|hCoV-19/South Africa/KRISP-0375/2020|EPI ISL 487325|B.1.140|South Africa|2020-06-25	0.0003395174	Africa
Africa|hCoV-19/DRC/1486/2020|EPI ISL 434711|B.1|Democratic Republic of the Congo|2020-04-08	Africa|hCoV-19/South Africa/KRISP-0375/2020|EPI ISL 487325|B.1.140|South Africa|2020-06-25	0.0002814865	Africa
Africa|hCoV-19/DRC/1516/2020|EPI ISL 435032|B.1.5|Democratic Republic of the Congo|2020-04-09	Africa|hCoV-19/South Africa/KRISP-0375/2020|EPI ISL 487325|B.1.140|South Africa|2020-06-25	0.0002708188	Africa
Africa|hCoV-19/DRC/1565/2020|EPI ISL 434681|B.1|Democratic Republic of the Congo|2020-04-09	Africa|hCoV-19/South Africa/KRISP-0375/2020|EPI ISL 487325|B.1.140|South Africa|2020-06-25	0.0002763656	Africa
Africa|hCoV-19/DRC/158/2020|EPI ISL 417950|B.40|Democratic Republic of the Congo|2020-03-20	Africa|hCoV-19/South Africa/KRISP-0375/2020|EPI ISL 487325|B.1.140|South Africa|2020-06-25	0.0006095753	Africa
Africa|hCoV-19/DRC/1715/2020|EPI ISL 435156|B.1.84|Democratic Republic of the Congo|2020-04-10	Africa|hCoV-19/South Africa/KRISP-0375/2020|EPI ISL 487325|B.1.140|South Africa|2020-06-25	0.0003421635	Africa
Africa|hCoV-19/DRC/1767/2020|EPI ISL 435157|B.1.5|Democratic Republic of the Congo|2020-04-10	Africa|hCoV-19/South Africa/KRISP-0375/2020|EPI ISL 487325|B.1.140|South Africa|2020-06-25	0.0002471272	Africa
Africa|hCoV-19/DRC/1779/2020|EPI ISL 435158|C.14|Democratic Republic of the Congo|2020-04-10	Africa|hCoV-19/South Africa/KRISP-0375/2020|EPI ISL 487325|B.1.140|South Africa|2020-06-25	0.0005261560	Africa
Africa|hCoV-19/DRC/191/2020|EPI ISL 417955|B.1.128|Democratic Republic of the Congo|2020-03-21	Africa|hCoV-19/South Africa/KRISP-0375/2020|EPI ISL 487325|B.1.140|South Africa|2020-06-25	0.0003051287	Africa
Africa|hCoV-19/DRC/1952/2020|EPI ISL 435159|B.1.5|Democratic Republic of the Congo|2020-04-11	Africa|hCoV-19/South Africa/KRISP-0375/2020|EPI ISL 487325|B.1.140|South Africa|2020-06-25	0.0002442759	Africa
Africa|hCoV-19/DRC/1982/2020|EPI ISL 435160|B.1|Democratic Republic of the Congo|2020-04-12	Africa|hCoV-19/South Africa/KRISP-0375/2020|EPI ISL 487325|B.1.140|South Africa|2020-06-25	0.0002780916	Africa
Africa|hCoV-19/DRC/2047/2020|EPI ISL 435161|B.1.1.1|Democratic Republic of the Congo|2020-04-12	Africa|hCoV-19/South Africa/KRISP-0375/2020|EPI ISL 487325|B.1.140|South Africa|2020-06-25	0.0004142939	Africa
Africa|hCoV-19/DRC/2063/2020|EPI ISL 435162|B.1|Democratic Republic of the Congo|2020-04-12	Africa|hCoV-19/South Africa/KRISP-0375/2020|EPI ISL 487325|B.1.140|South Africa|2020-06-25	0.0002434834	Africa
Africa|hCoV-19/DRC/2120/2020|EPI ISL 435163|B.1.149|Democratic Republic of the Congo|2020-04-12	Africa|hCoV-19/South Africa/KRISP-0375/2020|EPI ISL 487325|B.1.140|South Africa|2020-06-25	0.0003419551	Africa
Africa|hCoV-19/DRC/2121/2020|EPI ISL 435164|B.1.149|Democratic Republic of the Congo|2020-04-12	Africa|hCoV-19/South Africa/KRISP-0375/2020|EPI ISL 487325|B.1.140|South Africa|2020-06-25	0.0003124177	Africa
Africa|hCoV-19/DRC/2122/2020|EPI ISL 435165|B.1.149|Democratic Republic of the Congo|2020-04-13	Africa|hCoV-19/South Africa/KRISP-0375/2020|EPI ISL 487325|B.1.140|South Africa|2020-06-25	0.0003886722	Africa
Africa|hCoV-19/DRC/2125/2020|EPI ISL 435166|B.1.149|Democratic Republic of the Congo|2020-04-13	Africa|hCoV-19/South Africa/KRISP-0375/2020|EPI ISL 487325|B.1.140|South Africa|2020-06-25	0.0003134948	Africa
Africa|hCoV-19/DRC/2128/2020|EPI ISL 435167|B.1|Democratic Republic of the Congo|2020-04-13	Africa|hCoV-19/South Africa/KRISP-0375/2020|EPI ISL 487325|B.1.140|South Africa|2020-06-25	0.0002486809	Africa
Africa|hCoV-19/DRC/2133/2020|EPI ISL 435168|B.1.128|Democratic Republic of the Congo|2020-04-13	Africa|hCoV-19/South Africa/KRISP-0375/2020|EPI ISL 487325|B.1.140|South Africa|2020-06-25	0.0002818929	Africa
Africa|hCoV-19/DRC/214/2020|EPI ISL 420030|B.1.6|Democratic Republic of the Congo|2020-03-21	Africa|hCoV-19/South Africa/KRISP-0375/2020|EPI ISL 487325|B.1.140|South Africa|2020-06-25	0.0002718003	Africa
Africa|hCoV-19/DRC/215/2020|EPI ISL 420031|B.1.1.1|Democratic Republic of the Congo|2020-03-21	Africa|hCoV-19/South Africa/KRISP-0375/2020|EPI ISL 487325|B.1.140|South Africa|2020-06-25	0.0004835633	Africa
Africa|hCoV-19/DRC/2169/2020|EPI ISL 436194|B.1.5|Democratic Republic of the Congo|2020-04-13	Africa|hCoV-19/South Africa/KRISP-0375/2020|EPI ISL 487325|B.1.140|South Africa|2020-06-25	0.0002818602	Africa
Africa|hCoV-19/DRC/2299/2020|EPI ISL 436412|B.1.5|Democratic Republic of the Congo|2020-04-14	Africa|hCoV-19/South Africa/KRISP-0375/2020|EPI ISL 487325|B.1.140|South Africa|2020-06-25	0.0003415195	Africa
Africa|hCoV-19/DRC/236/2020|EPI ISL 420032|B.1.128|Democratic Republic of the Congo|2020-03-22	Africa|hCoV-19/South Africa/KRISP-0375/2020|EPI ISL 487325|B.1.140|South Africa|2020-06-25	0.0003055046	Africa
Africa|hCoV-19/DRC/2363/2020|EPI ISL 437194|B.1.84|Democratic Republic of the Congo|2020-04-14	Africa|hCoV-19/South Africa/KRISP-0375/2020|EPI ISL 487325|B.1.140|South Africa|2020-06-25	0.0003073342	Africa
Africa|hCoV-19/DRC/2384/2020|EPI ISL 437196|B.1.149|Democratic Republic of the Congo|2020-04-14	Africa|hCoV-19/South Africa/KRISP-0375/2020|EPI ISL 487325|B.1.140|South Africa|2020-06-25	0.0003130370	Africa
Africa|hCoV-19/DRC/241/2020|EPI ISL 420033|B.1.1.75|Democratic Republic of the Congo|2020-03-22	Africa|hCoV-19/South Africa/KRISP-0375/2020|EPI ISL 487325|B.1.140|South Africa|2020-06-25	0.0004074432	Africa
Africa|hCoV-19/DRC/243/2020|EPI ISL 420034|B.1|Democratic Republic of the Congo|2020-03-22	Africa|hCoV-19/South Africa/KRISP-0375/2020|EPI ISL 487325|B.1.140|South Africa|2020-06-25	0.0002776794	Africa
Africa|hCoV-19/DRC/248/2020|EPI ISL 420035|B.1.5|Democratic Republic of the Congo|2020-03-22	Africa|hCoV-19/South Africa/KRISP-0375/2020|EPI ISL 487325|B.1.140|South Africa|2020-06-25	0.0002376105	Africa
Africa|hCoV-19/DRC/2496/2020|EPI ISL 437337|B.1.149|Democratic Republic of the Congo|2020-04-15	Africa|hCoV-19/South Africa/KRISP-0375/2020|EPI ISL 487325|B.1.140|South Africa|2020-06-25	0.0003724149	Africa
Africa|hCoV-19/DRC/2529/2020|EPI ISL 437338|B.1.178|Democratic Republic of the Congo|2020-04-15	Africa|hCoV-19/South Africa/KRISP-0375/2020|EPI ISL 487325|B.1.140|South Africa|2020-06-25	0.0003385521	Africa
Africa|hCoV-19/DRC/253/2020|EPI ISL 420838|B.1.5|Democratic Republic of the Congo|2020-03-22	Africa|hCoV-19/South Africa/KRISP-0375/2020|EPI ISL 487325|B.1.140|South Africa|2020-06-25	0.0002384848	Africa
Africa|hCoV-19/DRC/2536/2020|EPI ISL 437339|B.1|Democratic Republic of the Congo|2020-04-15	Africa|hCoV-19/South Africa/KRISP-0375/2020|EPI ISL 487325|B.1.140|South Africa|2020-06-25	0.0003385522	Africa
Africa|hCoV-19/DRC/254/2020|EPI ISL 420839|B.1|Democratic Republic of the Congo|2020-03-22	Africa|hCoV-19/South Africa/KRISP-0375/2020|EPI ISL 487325|B.1.140|South Africa|2020-06-25	0.0002746958	Africa
Africa|hCoV-19/DRC/2563/2020|EPI ISL 437340|B.1.9|Democratic Republic of the Congo|2020-04-15	Africa|hCoV-19/South Africa/KRISP-0375/2020|EPI ISL 487325|B.1.140|South Africa|2020-06-25	0.0005417494	Africa
Africa|hCoV-19/DRC/2580/2020|EPI ISL 437341|B.1.5|Democratic Republic of the Congo|2020-04-15	Africa|hCoV-19/South Africa/KRISP-0375/2020|EPI ISL 487325|B.1.140|South Africa|2020-06-25	0.0002723648	Africa
Africa|hCoV-19/DRC/2644/2020|EPI ISL 437342|B.1.84|Democratic Republic of the Congo|2020-04-15	Africa|hCoV-19/South Africa/KRISP-0375/2020|EPI ISL 487325|B.1.140|South Africa|2020-06-25	0.0003779557	Africa
Africa|hCoV-19/DRC/2670/2020|EPI ISL 437343|B.1.9|Democratic Republic of the Congo|2020-04-15	Africa|hCoV-19/South Africa/KRISP-0375/2020|EPI ISL 487325|B.1.140|South Africa|2020-06-25	0.0005756589	Africa
Africa|hCoV-19/DRC/2727/2020|EPI ISL 437344|B.1|Democratic Republic of the Congo|2020-04-16	Africa|hCoV-19/South Africa/KRISP-0375/2020|EPI ISL 487325|B.1.140|South Africa|2020-06-25	0.0002412600	Africa
Africa|hCoV-19/DRC/2728/2020|EPI ISL 437345|B.1.84|Democratic Republic of the Congo|2020-04-16	Africa|hCoV-19/South Africa/KRISP-0375/2020|EPI ISL 487325|B.1.140|South Africa|2020-06-25	0.0003121510	Africa
Africa|hCoV-19/DRC/2813/2020|EPI ISL 437346|C.14|Democratic Republic of the Congo|2020-04-16	Africa|hCoV-19/South Africa/KRISP-0375/2020|EPI ISL 487325|B.1.140|South Africa|2020-06-25	0.0005760182	Africa
Africa|hCoV-19/DRC/2819/2020|EPI ISL 437347|B.1|Democratic Republic of the Congo|2020-04-16	Africa|hCoV-19/South Africa/KRISP-0375/2020|EPI ISL 487325|B.1.140|South Africa|2020-06-25	0.0003459458	Africa
Africa|hCoV-19/DRC/2827/2020|EPI ISL 437348|B.1|Democratic Republic of the Congo|2020-04-16	Africa|hCoV-19/South Africa/KRISP-0375/2020|EPI ISL 487325|B.1.140|South Africa|2020-06-25	0.0002708069	Africa
Africa|hCoV-19/DRC/2855/2020|EPI ISL 437350|B.1|Democratic Republic of the Congo|2020-04-16	Africa|hCoV-19/South Africa/KRISP-0375/2020|EPI ISL 487325|B.1.140|South Africa|2020-06-25	0.0003046907	Africa
Africa|hCoV-19/DRC/2864/2020|EPI ISL 437351|B.1|Democratic Republic of the Congo|2020-04-16	Africa|hCoV-19/South Africa/KRISP-0375/2020|EPI ISL 487325|B.1.140|South Africa|2020-06-25	0.0003053388	Africa
Africa|hCoV-19/DRC/2904/2020|EPI ISL 437352|B.1|Democratic Republic of the Congo|2020-04-17	Africa|hCoV-19/South Africa/KRISP-0375/2020|EPI ISL 487325|B.1.140|South Africa|2020-06-25	0.0003046907	Africa
Africa|hCoV-19/DRC/2938/2020|EPI ISL 437353|B.1.275|Democratic Republic of the Congo|2020-04-17	Africa|hCoV-19/South Africa/KRISP-0375/2020|EPI ISL 487325|B.1.140|South Africa|2020-06-25	0.0004553171	Africa
Africa|hCoV-19/DRC/2939/2020|EPI ISL 437354|B.1|Democratic Republic of the Congo|2020-04-17	Africa|hCoV-19/South Africa/KRISP-0375/2020|EPI ISL 487325|B.1.140|South Africa|2020-06-25	0.0004071211	Africa
Africa|hCoV-19/DRC/2942/2020|EPI ISL 437355|B.1|Democratic Republic of the Congo|2020-04-17	Africa|hCoV-19/South Africa/KRISP-0375/2020|EPI ISL 487325|B.1.140|South Africa|2020-06-25	0.0003830069	Africa
Africa|hCoV-19/DRC/299/2020|EPI ISL 420840|B.4|Democratic Republic of the Congo|2020-03-20	Africa|hCoV-19/South Africa/KRISP-0375/2020|EPI ISL 487325|B.1.140|South Africa|2020-06-25	0.0007581566	Africa
Africa|hCoV-19/DRC/300/2020|EPI ISL 420841|A|Democratic Republic of the Congo|2020-03-22	Africa|hCoV-19/South Africa/KRISP-0375/2020|EPI ISL 487325|B.1.140|South Africa|2020-06-25	0.0005120612	Africa
Africa|hCoV-19/DRC/3041/2020|EPI ISL 437356|B.1|Democratic Republic of the Congo|2020-04-18	Africa|hCoV-19/South Africa/KRISP-0375/2020|EPI ISL 487325|B.1.140|South Africa|2020-06-25	0.0003739682	Africa
Africa|hCoV-19/DRC/307/2020|EPI ISL 420842|B.1.9|Democratic Republic of the Congo|2020-03	Africa|hCoV-19/South Africa/KRISP-0375/2020|EPI ISL 487325|B.1.140|South Africa|2020-06-25	0.0003488817	Africa
Africa|hCoV-19/DRC/3070/2020|EPI ISL 437357|B.1.214|Democratic Republic of the Congo|2020-04-18	Africa|hCoV-19/South Africa/KRISP-0375/2020|EPI ISL 487325|B.1.140|South Africa|2020-06-25	0.0004085305	Africa
Africa|hCoV-19/DRC/3089/2020|EPI ISL 437358|B.1.84|Democratic Republic of the Congo|2020-04-19	Africa|hCoV-19/South Africa/KRISP-0375/2020|EPI ISL 487325|B.1.140|South Africa|2020-06-25	0.0003389779	Africa
Africa|hCoV-19/DRC/3440/2020|EPI ISL 447597|B.1.84|Democratic Republic of the Congo|2020-04-22	Africa|hCoV-19/South Africa/KRISP-0375/2020|EPI ISL 487325|B.1.140|South Africa|2020-06-25	0.0003428237	Africa
Africa|hCoV-19/DRC/3451/2020|EPI ISL 447598|B.1.178|Democratic Republic of the Congo|2020-04-22	Africa|hCoV-19/South Africa/KRISP-0375/2020|EPI ISL 487325|B.1.140|South Africa|2020-06-25	0.0003774191	Africa
Africa|hCoV-19/DRC/3453/2020|EPI ISL 447599|B.1.84|Democratic Republic of the Congo|2020-04-22	Africa|hCoV-19/South Africa/KRISP-0375/2020|EPI ISL 487325|B.1.140|South Africa|2020-06-25	0.0003430354	Africa
Africa|hCoV-19/DRC/3481/2020|EPI ISL 447600|B.1|Democratic Republic of the Congo|2020-04-22	Africa|hCoV-19/South Africa/KRISP-0375/2020|EPI ISL 487325|B.1.140|South Africa|2020-06-25	0.0002464029	Africa
Africa|hCoV-19/DRC/3482/2020|EPI ISL 447601|B.1|Democratic Republic of the Congo|2020-04-22	Africa|hCoV-19/South Africa/KRISP-0375/2020|EPI ISL 487325|B.1.140|South Africa|2020-06-25	0.0002767231	Africa
Africa|hCoV-19/DRC/3483/2020|EPI ISL 447602|B.1|Democratic Republic of the Congo|2020-04-22	Africa|hCoV-19/South Africa/KRISP-0375/2020|EPI ISL 487325|B.1.140|South Africa|2020-06-25	0.0002460133	Africa
Africa|hCoV-19/DRC/3490/2020|EPI ISL 447603|B.1|Democratic Republic of the Congo|2020-04-22	Africa|hCoV-19/South Africa/KRISP-0375/2020|EPI ISL 487325|B.1.140|South Africa|2020-06-25	0.0003091676	Africa
Africa|hCoV-19/DRC/3504/2020|EPI ISL 447604|B.1.149|Democratic Republic of the Congo|2020-04-23	Africa|hCoV-19/South Africa/KRISP-0375/2020|EPI ISL 487325|B.1.140|South Africa|2020-06-25	0.0003166297	Africa
Africa|hCoV-19/DRC/352/2020|EPI ISL 420850|B.1.5|Democratic Republic of the Congo|2020-03	Africa|hCoV-19/South Africa/KRISP-0375/2020|EPI ISL 487325|B.1.140|South Africa|2020-06-25	0.0003088408	Africa
Africa|hCoV-19/DRC/353/2020|EPI ISL 420843|B.1.5|Democratic Republic of the Congo|2020-03	Africa|hCoV-19/South Africa/KRISP-0375/2020|EPI ISL 487325|B.1.140|South Africa|2020-06-25	0.0002058819	Africa
Africa|hCoV-19/DRC/355/2020|EPI ISL 420844|B.1|Democratic Republic of the Congo|2020-03	Africa|hCoV-19/South Africa/KRISP-0375/2020|EPI ISL 487325|B.1.140|South Africa|2020-06-25	0.0002717727	Africa
Africa|hCoV-19/DRC/3552/2020|EPI ISL 447605|B.1.84|Democratic Republic of the Congo|2020-04-23	Africa|hCoV-19/South Africa/KRISP-0375/2020|EPI ISL 487325|B.1.140|South Africa|2020-06-25	0.0003124373	Africa
Africa|hCoV-19/DRC/3595/2020|EPI ISL 447606|B.1.5|Democratic Republic of the Congo|2020-04-23	Africa|hCoV-19/South Africa/KRISP-0375/2020|EPI ISL 487325|B.1.140|South Africa|2020-06-25	0.0003079396	Africa
Africa|hCoV-19/DRC/3632/2020|EPI ISL 447607|B.1.5|Democratic Republic of the Congo|2020-04-23	Africa|hCoV-19/South Africa/KRISP-0375/2020|EPI ISL 487325|B.1.140|South Africa|2020-06-25	0.0003089194	Africa
Africa|hCoV-19/DRC/3633/2020|EPI ISL 447230|B.1.5|Democratic Republic of the Congo|2020-04-23	Africa|hCoV-19/South Africa/KRISP-0375/2020|EPI ISL 487325|B.1.140|South Africa|2020-06-25	0.0002772120	Africa
Africa|hCoV-19/DRC/3653/2020|EPI ISL 447231|B.1.128|Democratic Republic of the Congo|2020-04-23	Africa|hCoV-19/South Africa/KRISP-0375/2020|EPI ISL 487325|B.1.140|South Africa|2020-06-25	0.0003743065	Africa
Africa|hCoV-19/DRC/3659/2020|EPI ISL 447232|B.1.128|Democratic Republic of the Congo|2020-04-23	Africa|hCoV-19/South Africa/KRISP-0375/2020|EPI ISL 487325|B.1.140|South Africa|2020-06-25	0.0003746507	Africa
Africa|hCoV-19/DRC/3661/2020|EPI ISL 447233|B.1.128|Democratic Republic of the Congo|2020-04-23	Africa|hCoV-19/South Africa/KRISP-0375/2020|EPI ISL 487325|B.1.140|South Africa|2020-06-25	0.0003778676	Africa
Africa|hCoV-19/DRC/3662/2020|EPI ISL 447234|B.1.128|Democratic Republic of the Congo|2020-04-23	Africa|hCoV-19/South Africa/KRISP-0375/2020|EPI ISL 487325|B.1.140|South Africa|2020-06-25	0.0003775823	Africa
Africa|hCoV-19/DRC/3664/2020|EPI ISL 447235|B.1.128|Democratic Republic of the Congo|2020-04-23	Africa|hCoV-19/South Africa/KRISP-0375/2020|EPI ISL 487325|B.1.140|South Africa|2020-06-25	0.0003776471	Africa
Africa|hCoV-19/DRC/3683/2020|EPI ISL 447236|B.1.5|Democratic Republic of the Congo|2020-04-24	Africa|hCoV-19/South Africa/KRISP-0375/2020|EPI ISL 487325|B.1.140|South Africa|2020-06-25	0.0003432696	Africa
Africa|hCoV-19/DRC/3688/2020|EPI ISL 447237|B.1.128|Democratic Republic of the Congo|2020-04-24	Africa|hCoV-19/South Africa/KRISP-0375/2020|EPI ISL 487325|B.1.140|South Africa|2020-06-25	0.0003763939	Africa
Africa|hCoV-19/DRC/376/2020|EPI ISL 420851|B.1.6|Democratic Republic of the Congo|2020-03-25	Africa|hCoV-19/South Africa/KRISP-0375/2020|EPI ISL 487325|B.1.140|South Africa|2020-06-25	0.0003419950	Africa
Africa|hCoV-19/DRC/3764/2020|EPI ISL 447238|B.1.84|Democratic Republic of the Congo|2020-04-24	Africa|hCoV-19/South Africa/KRISP-0375/2020|EPI ISL 487325|B.1.140|South Africa|2020-06-25	0.0003770713	Africa
Africa|hCoV-19/DRC/3768/2020|EPI ISL 447239|B.1.84|Democratic Republic of the Congo|2020-04-24	Africa|hCoV-19/South Africa/KRISP-0375/2020|EPI ISL 487325|B.1.140|South Africa|2020-06-25	0.0003430506	Africa
Africa|hCoV-19/DRC/3778/2020|EPI ISL 447240|B.1.128|Democratic Republic of the Congo|2020-04-24	Africa|hCoV-19/South Africa/KRISP-0375/2020|EPI ISL 487325|B.1.140|South Africa|2020-06-25	0.0003756613	Africa
Africa|hCoV-19/DRC/3787/2020|EPI ISL 447241|B.1|Democratic Republic of the Congo|2020-04-24	Africa|hCoV-19/South Africa/KRISP-0375/2020|EPI ISL 487325|B.1.140|South Africa|2020-06-25	0.0002794612	Africa
Africa|hCoV-19/DRC/3791/2020|EPI ISL 447242|B.1|Democratic Republic of the Congo|2020-04-24	Africa|hCoV-19/South Africa/KRISP-0375/2020|EPI ISL 487325|B.1.140|South Africa|2020-06-25	0.0003186293	Africa
Africa|hCoV-19/DRC/3803/2020|EPI ISL 447243|B.1|Democratic Republic of the Congo|2020-04-24	Africa|hCoV-19/South Africa/KRISP-0375/2020|EPI ISL 487325|B.1.140|South Africa|2020-06-25	0.0002459009	Africa
Africa|hCoV-19/DRC/3806/2020|EPI ISL 447244|B.1|Democratic Republic of the Congo|2020-04-24	Africa|hCoV-19/South Africa/KRISP-0375/2020|EPI ISL 487325|B.1.140|South Africa|2020-06-25	0.0002458837	Africa
Africa|hCoV-19/DRC/3827/2020|EPI ISL 447245|B.1|Democratic Republic of the Congo|2020-04-24	Africa|hCoV-19/South Africa/KRISP-0375/2020|EPI ISL 487325|B.1.140|South Africa|2020-06-25	0.0004119121	Africa
Africa|hCoV-19/DRC/3829/2020|EPI ISL 447246|B.1|Democratic Republic of the Congo|2020-04-24	Africa|hCoV-19/South Africa/KRISP-0375/2020|EPI ISL 487325|B.1.140|South Africa|2020-06-25	0.0003780974	Africa
Africa|hCoV-19/DRC/3834/2020|EPI ISL 447247|A|Democratic Republic of the Congo|2020-04-25	Africa|hCoV-19/South Africa/KRISP-0375/2020|EPI ISL 487325|B.1.140|South Africa|2020-06-25	0.0005873543	Africa
Africa|hCoV-19/DRC/3837/2020|EPI ISL 447248|B.1.128|Democratic Republic of the Congo|2020-04-25	Africa|hCoV-19/South Africa/KRISP-0375/2020|EPI ISL 487325|B.1.140|South Africa|2020-06-25	0.0003774009	Africa
Africa|hCoV-19/DRC/3841/2020|EPI ISL 447249|B.1.128|Democratic Republic of the Congo|2020-04-25	Africa|hCoV-19/South Africa/KRISP-0375/2020|EPI ISL 487325|B.1.140|South Africa|2020-06-25	0.0004107646	Africa
Africa|hCoV-19/DRC/3842/2020|EPI ISL 471396|B.1.128|Democratic Republic of the Congo|2020-04-25	Africa|hCoV-19/South Africa/KRISP-0375/2020|EPI ISL 487325|B.1.140|South Africa|2020-06-25	0.0004062873	Africa
Africa|hCoV-19/DRC/3846/2020|EPI ISL 471397|B.1.84|Democratic Republic of the Congo|2020-04-25	Africa|hCoV-19/South Africa/KRISP-0375/2020|EPI ISL 487325|B.1.140|South Africa|2020-06-25	0.0004062709	Africa
Africa|hCoV-19/DRC/3937/2020|EPI ISL 471398|B.1|Democratic Republic of the Congo|2020-04-25	Africa|hCoV-19/South Africa/KRISP-0375/2020|EPI ISL 487325|B.1.140|South Africa|2020-06-25	0.0003724074	Africa
Africa|hCoV-19/DRC/3941/2020|EPI ISL 471399|B.1.128|Democratic Republic of the Congo|2020-04-25	Africa|hCoV-19/South Africa/KRISP-0375/2020|EPI ISL 487325|B.1.140|South Africa|2020-06-25	0.0003766993	Africa
Africa|hCoV-19/DRC/3947/2020|EPI ISL 471400|B.1.214|Democratic Republic of the Congo|2020-04-25	Africa|hCoV-19/South Africa/KRISP-0375/2020|EPI ISL 487325|B.1.140|South Africa|2020-06-25	0.0004740132	Africa
Africa|hCoV-19/DRC/3949/2020|EPI ISL 471401|B.1.84|Democratic Republic of the Congo|2020-04-26	Africa|hCoV-19/South Africa/KRISP-0375/2020|EPI ISL 487325|B.1.140|South Africa|2020-06-25	0.0003071244	Africa
Africa|hCoV-19/DRC/396/2020|EPI ISL 420852|B.1.6|Democratic Republic of the Congo|2020-03-26	Africa|hCoV-19/South Africa/KRISP-0375/2020|EPI ISL 487325|B.1.140|South Africa|2020-06-25	0.0003074843	Africa
Africa|hCoV-19/DRC/397/2020|EPI ISL 420845|B.1.6|Democratic Republic of the Congo|2020-03-26	Africa|hCoV-19/South Africa/KRISP-0375/2020|EPI ISL 487325|B.1.140|South Africa|2020-06-25	0.0003051390	Africa
Africa|hCoV-19/DRC/400/2020|EPI ISL 420846|B.1.5|Democratic Republic of the Congo|2020-03	Africa|hCoV-19/South Africa/KRISP-0375/2020|EPI ISL 487325|B.1.140|South Africa|2020-06-25	0.0002720037	Africa
Africa|hCoV-19/DRC/4012/2020|EPI ISL 471402|B.1|Democratic Republic of the Congo|2020-04-26	Africa|hCoV-19/South Africa/KRISP-0375/2020|EPI ISL 487325|B.1.140|South Africa|2020-06-25	0.0004401551	Africa
Africa|hCoV-19/DRC/402/2020|EPI ISL 420853|B.1|Democratic Republic of the Congo|2020-03-26	Africa|hCoV-19/South Africa/KRISP-0375/2020|EPI ISL 487325|B.1.140|South Africa|2020-06-25	0.0002841823	Africa
Africa|hCoV-19/DRC/4020/2020|EPI ISL 471403|B.1.5|Democratic Republic of the Congo|2020-04-26	Africa|hCoV-19/South Africa/KRISP-0375/2020|EPI ISL 487325|B.1.140|South Africa|2020-06-25	0.0003724231	Africa
Africa|hCoV-19/DRC/4026/2020|EPI ISL 471404|B.1.84|Democratic Republic of the Congo|2020-04-27	Africa|hCoV-19/South Africa/KRISP-0375/2020|EPI ISL 487325|B.1.140|South Africa|2020-06-25	0.0003400878	Africa
Africa|hCoV-19/DRC/4060/2020|EPI ISL 471405|B.1|Democratic Republic of the Congo|2020-04-27	Africa|hCoV-19/South Africa/KRISP-0375/2020|EPI ISL 487325|B.1.140|South Africa|2020-06-25	0.0003731437	Africa
Africa|hCoV-19/DRC/4075/2020|EPI ISL 471406|B.1.214|Democratic Republic of the Congo|2020-04-27	Africa|hCoV-19/South Africa/KRISP-0375/2020|EPI ISL 487325|B.1.140|South Africa|2020-06-25	0.0004440224	Africa
Africa|hCoV-19/DRC/4084/2020|EPI ISL 471407|B.1.214|Democratic Republic of the Congo|2020-04-27	Africa|hCoV-19/South Africa/KRISP-0375/2020|EPI ISL 487325|B.1.140|South Africa|2020-06-25	0.0004744951	Africa
Africa|hCoV-19/DRC/4132/2020|EPI ISL 471408|B.1|Democratic Republic of the Congo|2020-04-27	Africa|hCoV-19/South Africa/KRISP-0375/2020|EPI ISL 487325|B.1.140|South Africa|2020-06-25	0.0004062612	Africa
Africa|hCoV-19/DRC/4141/2020|EPI ISL 471409|B.1.128|Democratic Republic of the Congo|2020-04-27	Africa|hCoV-19/South Africa/KRISP-0375/2020|EPI ISL 487325|B.1.140|South Africa|2020-06-25	0.0003724061	Africa
Africa|hCoV-19/DRC/4145/2020|EPI ISL 471410|B.1|Democratic Republic of the Congo|2020-04-27	Africa|hCoV-19/South Africa/KRISP-0375/2020|EPI ISL 487325|B.1.140|South Africa|2020-06-25	0.0003385453	Africa
Africa|hCoV-19/DRC/4194/2020|EPI ISL 471414|B.1.5|Democratic Republic of the Congo|2020-04-28	Africa|hCoV-19/South Africa/KRISP-0375/2020|EPI ISL 487325|B.1.140|South Africa|2020-06-25	0.0003723985	Africa
Africa|hCoV-19/DRC/4250/2020|EPI ISL 471415|B.1.1.1|Democratic Republic of the Congo|2020-04-28	Africa|hCoV-19/South Africa/KRISP-0375/2020|EPI ISL 487325|B.1.140|South Africa|2020-06-25	0.0005418009	Africa
Africa|hCoV-19/DRC/4279/2020|EPI ISL 514114|B.1|Democratic Republic of the Congo|2020-04-28	Africa|hCoV-19/South Africa/KRISP-0375/2020|EPI ISL 487325|B.1.140|South Africa|2020-06-25	0.0003776043	Africa
Africa|hCoV-19/DRC/4282/2020|EPI ISL 514103|B.1.128|Democratic Republic of the Congo|2020-04-08	Africa|hCoV-19/South Africa/KRISP-0375/2020|EPI ISL 487325|B.1.140|South Africa|2020-06-25	0.0003432967	Africa
Africa|hCoV-19/DRC/4284/2020|EPI ISL 514115|B.1.128|Democratic Republic of the Congo|2020-04-28	Africa|hCoV-19/South Africa/KRISP-0375/2020|EPI ISL 487325|B.1.140|South Africa|2020-06-25	0.0003432614	Africa
Africa|hCoV-19/DRC/431/2020|EPI ISL 420847|B.1.147|Democratic Republic of the Congo|2020-03-26	Africa|hCoV-19/South Africa/KRISP-0375/2020|EPI ISL 487325|B.1.140|South Africa|2020-06-25	0.0003051360	Africa
Africa|hCoV-19/DRC/4418/2020|EPI ISL 496506|B.1.128|Democratic Republic of the Congo|2020-04-29	Africa|hCoV-19/South Africa/KRISP-0375/2020|EPI ISL 487325|B.1.140|South Africa|2020-06-25	0.0003776212	Africa
Africa|hCoV-19/DRC/4422/2020|EPI ISL 496507|B.1.128|Democratic Republic of the Congo|2020-04-29	Africa|hCoV-19/South Africa/KRISP-0375/2020|EPI ISL 487325|B.1.140|South Africa|2020-06-25	0.0003124643	Africa
Africa|hCoV-19/DRC/4427/2020|EPI ISL 496508|B.1.128|Democratic Republic of the Congo|2020-04-29	Africa|hCoV-19/South Africa/KRISP-0375/2020|EPI ISL 487325|B.1.140|South Africa|2020-06-25	0.0003152876	Africa
Africa|hCoV-19/DRC/4429/2020|EPI ISL 513589|B.1.128|Democratic Republic of the Congo|2020-04-29	Africa|hCoV-19/South Africa/KRISP-0375/2020|EPI ISL 487325|B.1.140|South Africa|2020-06-25	0.0003153098	Africa
Africa|hCoV-19/DRC/4430/2020|EPI ISL 496509|B.1.128|Democratic Republic of the Congo|2020-04-29	Africa|hCoV-19/South Africa/KRISP-0375/2020|EPI ISL 487325|B.1.140|South Africa|2020-06-25	0.0003435911	Africa
Africa|hCoV-19/DRC/4437/2020|EPI ISL 513590|B.1.128|Democratic Republic of the Congo|2020-05-02	Africa|hCoV-19/South Africa/KRISP-0375/2020|EPI ISL 487325|B.1.140|South Africa|2020-06-25	0.0003504129	Africa
Africa|hCoV-19/DRC/4442/2020|EPI ISL 496510|B.1.128|Democratic Republic of the Congo|2020-04-29	Africa|hCoV-19/South Africa/KRISP-0375/2020|EPI ISL 487325|B.1.140|South Africa|2020-06-25	0.0003127572	Africa
Africa|hCoV-19/DRC/4444/2020|EPI ISL 514104|B.1.128|Democratic Republic of the Congo|2020-04-29	Africa|hCoV-19/South Africa/KRISP-0375/2020|EPI ISL 487325|B.1.140|South Africa|2020-06-25	0.0003421807	Africa
Africa|hCoV-19/DRC/445/2020|EPI ISL 420848|B.1|Democratic Republic of the Congo|2020-03	Africa|hCoV-19/South Africa/KRISP-0375/2020|EPI ISL 487325|B.1.140|South Africa|2020-06-25	0.0002465989	Africa
Africa|hCoV-19/DRC/4501/2020|EPI ISL 513591|B.1.5|Democratic Republic of the Congo|2020-05-30	Africa|hCoV-19/South Africa/KRISP-0375/2020|EPI ISL 487325|B.1.140|South Africa|2020-06-25	0.0002803446	Africa
Africa|hCoV-19/DRC/4516/2020|EPI ISL 487192|B.1.1.275|Democratic Republic of the Congo|2020-04-28	Africa|hCoV-19/South Africa/KRISP-0375/2020|EPI ISL 487325|B.1.140|South Africa|2020-06-25	0.0003766616	Africa
Africa|hCoV-19/DRC/4524/2020|EPI ISL 513597|A|Democratic Republic of the Congo|2020-04-30	Africa|hCoV-19/South Africa/KRISP-0375/2020|EPI ISL 487325|B.1.140|South Africa|2020-06-25	0.0005810794	Africa
Africa|hCoV-19/DRC/4541/2020|EPI ISL 513598|B.1|Democratic Republic of the Congo|2020-04-30	Africa|hCoV-19/South Africa/KRISP-0375/2020|EPI ISL 487325|B.1.140|South Africa|2020-06-25	0.0003385669	Africa
Africa|hCoV-19/DRC/4551/2020|EPI ISL 513599|B.1.178|Democratic Republic of the Congo|2020-04-30	Africa|hCoV-19/South Africa/KRISP-0375/2020|EPI ISL 487325|B.1.140|South Africa|2020-06-25	0.0004145599	Africa
Africa|hCoV-19/DRC/4561/2020|EPI ISL 513600|B.1|Democratic Republic of the Congo|2020-04-30	Africa|hCoV-19/South Africa/KRISP-0375/2020|EPI ISL 487325|B.1.140|South Africa|2020-06-25	0.0003723985	Africa
Africa|hCoV-19/DRC/4562/2020|EPI ISL 513601|B.1.214|Democratic Republic of the Congo|2020-04-30	Africa|hCoV-19/South Africa/KRISP-0375/2020|EPI ISL 487325|B.1.140|South Africa|2020-06-25	0.0003724074	Africa
Africa|hCoV-19/DRC/4568/2020|EPI ISL 513602|B.1|Democratic Republic of the Congo|2020-04-30	Africa|hCoV-19/South Africa/KRISP-0375/2020|EPI ISL 487325|B.1.140|South Africa|2020-06-25	0.0003763603	Africa
Africa|hCoV-19/DRC/4578/2020|EPI ISL 513603|B.1|Democratic Republic of the Congo|2020-04-30	Africa|hCoV-19/South Africa/KRISP-0375/2020|EPI ISL 487325|B.1.140|South Africa|2020-06-25	0.0003787664	Africa
Africa|hCoV-19/DRC/4613/2020|EPI ISL 513604|B.1.214|Democratic Republic of the Congo|2020-04-30	Africa|hCoV-19/South Africa/KRISP-0375/2020|EPI ISL 487325|B.1.140|South Africa|2020-06-25	0.0003757485	Africa
Africa|hCoV-19/DRC/4614/2020|EPI ISL 513605|B.1|Democratic Republic of the Congo|2020-04-30	Africa|hCoV-19/South Africa/KRISP-0375/2020|EPI ISL 487325|B.1.140|South Africa|2020-06-25	0.0005079019	Africa
Africa|hCoV-19/DRC/4631/2020|EPI ISL 513606|B.1.5|Democratic Republic of the Congo|2020-04-30	Africa|hCoV-19/South Africa/KRISP-0375/2020|EPI ISL 487325|B.1.140|South Africa|2020-06-25	0.0005079364	Africa
Africa|hCoV-19/DRC/4633/2020|EPI ISL 513607|B.1.128|Democratic Republic of the Congo|2020-04-30	Africa|hCoV-19/South Africa/KRISP-0375/2020|EPI ISL 487325|B.1.140|South Africa|2020-06-25	0.0004062872	Africa
Africa|hCoV-19/DRC/4642/2020|EPI ISL 513608|B.1.128|Democratic Republic of the Congo|2020-04-30	Africa|hCoV-19/South Africa/KRISP-0375/2020|EPI ISL 487325|B.1.140|South Africa|2020-06-25	0.0004062694	Africa
Africa|hCoV-19/DRC/4647/2020|EPI ISL 513609|B.1.128|Democratic Republic of the Congo|2020-04-30	Africa|hCoV-19/South Africa/KRISP-0375/2020|EPI ISL 487325|B.1.140|South Africa|2020-06-25	0.0003724061	Africa
Africa|hCoV-19/DRC/4653/2020|EPI ISL 513610|B.1.128|Democratic Republic of the Congo|2020-04-30	Africa|hCoV-19/South Africa/KRISP-0375/2020|EPI ISL 487325|B.1.140|South Africa|2020-06-25	0.0003724439	Africa
Africa|hCoV-19/DRC/4681/2020|EPI ISL 514116|B.1.128|Democratic Republic of the Congo|2020-04-30	Africa|hCoV-19/South Africa/KRISP-0375/2020|EPI ISL 487325|B.1.140|South Africa|2020-06-25	0.0003127574	Africa
Africa|hCoV-19/DRC/4683/2020|EPI ISL 514105|B.1.5|Democratic Republic of the Congo|2020-04-30	Africa|hCoV-19/South Africa/KRISP-0375/2020|EPI ISL 487325|B.1.140|South Africa|2020-06-25	0.0004159146	Africa
Africa|hCoV-19/DRC/4685/2020|EPI ISL 514106|B.1.128|Democratic Republic of the Congo|2020-04-30	Africa|hCoV-19/South Africa/KRISP-0375/2020|EPI ISL 487325|B.1.140|South Africa|2020-06-25	0.0004115731	Africa
Africa|hCoV-19/DRC/4690/2020|EPI ISL 514117|B.1.128|Democratic Republic of the Congo|2020-04-30	Africa|hCoV-19/South Africa/KRISP-0375/2020|EPI ISL 487325|B.1.140|South Africa|2020-06-25	0.0003778287	Africa
Africa|hCoV-19/DRC/4693/2020|EPI ISL 514118|B.1.128|Democratic Republic of the Congo|2020-04-30	Africa|hCoV-19/South Africa/KRISP-0375/2020|EPI ISL 487325|B.1.140|South Africa|2020-06-25	0.0003770518	Africa
Africa|hCoV-19/DRC/4694/2020|EPI ISL 514107|B.1.128|Democratic Republic of the Congo|2020-04-30	Africa|hCoV-19/South Africa/KRISP-0375/2020|EPI ISL 487325|B.1.140|South Africa|2020-06-25	0.0003468286	Africa
Africa|hCoV-19/DRC/4720/2020|EPI ISL 514108|B.1.84|Democratic Republic of the Congo|2020-05-01	Africa|hCoV-19/South Africa/KRISP-0375/2020|EPI ISL 487325|B.1.140|South Africa|2020-06-25	0.0003755894	Africa
Africa|hCoV-19/DRC/4785/2020|EPI ISL 514119|B.1.84|Democratic Republic of the Congo|2020-05-01	Africa|hCoV-19/South Africa/KRISP-0375/2020|EPI ISL 487325|B.1.140|South Africa|2020-06-25	0.0005142815	Africa
Africa|hCoV-19/DRC/5019/2020|EPI ISL 496511|B.1|Democratic Republic of the Congo|2020-05-02	Africa|hCoV-19/South Africa/KRISP-0375/2020|EPI ISL 487325|B.1.140|South Africa|2020-06-25	0.0003936506	Africa
Africa|hCoV-19/DRC/5094/2020|EPI ISL 496491|B.1.84|Democratic Republic of the Congo|2020-05-02	Africa|hCoV-19/South Africa/KRISP-0375/2020|EPI ISL 487325|B.1.140|South Africa|2020-06-25	0.0003469670	Africa
Africa|hCoV-19/DRC/5186/2020|EPI ISL 496512|B.1|Democratic Republic of the Congo|2020-05-03	Africa|hCoV-19/South Africa/KRISP-0375/2020|EPI ISL 487325|B.1.140|South Africa|2020-06-25	0.0004167212	Africa
Africa|hCoV-19/DRC/5187/2020|EPI ISL 513619|B.1|Democratic Republic of the Congo|2020-05-03	Africa|hCoV-19/South Africa/KRISP-0375/2020|EPI ISL 487325|B.1.140|South Africa|2020-06-25	0.0004114641	Africa
Africa|hCoV-19/DRC/5205/2020|EPI ISL 487365|B.1.1.275|Democratic Republic of the Congo|2020-05-01	Africa|hCoV-19/South Africa/KRISP-0375/2020|EPI ISL 487325|B.1.140|South Africa|2020-06-25	0.0003828616	Africa
Africa|hCoV-19/DRC/521/2020|EPI ISL 420854|B.1.5|Democratic Republic of the Congo|2020-03-25	Africa|hCoV-19/South Africa/KRISP-0375/2020|EPI ISL 487325|B.1.140|South Africa|2020-06-25	0.0002383630	Africa
Africa|hCoV-19/DRC/5210/2020|EPI ISL 487369|B.1.1.275|Democratic Republic of the Congo|2020-05-01	Africa|hCoV-19/South Africa/KRISP-0375/2020|EPI ISL 487325|B.1.140|South Africa|2020-06-25	0.0003815300	Africa
Africa|hCoV-19/DRC/523/2020|EPI ISL 420849|B.1.1.1|Democratic Republic of the Congo|2020-03-28	Africa|hCoV-19/South Africa/KRISP-0375/2020|EPI ISL 487325|B.1.140|South Africa|2020-06-25	0.0004414566	Africa
Africa|hCoV-19/DRC/5240/2020|EPI ISL 496492|B.1|Democratic Republic of the Congo|2020-05-03	Africa|hCoV-19/South Africa/KRISP-0375/2020|EPI ISL 487325|B.1.140|South Africa|2020-06-25	0.0003091878	Africa
Africa|hCoV-19/DRC/5377/2020|EPI ISL 496513|B.1|Democratic Republic of the Congo|2020-05-04	Africa|hCoV-19/South Africa/KRISP-0375/2020|EPI ISL 487325|B.1.140|South Africa|2020-06-25	0.0003778987	Africa
Africa|hCoV-19/DRC/5538/2020|EPI ISL 514120|B.1|Democratic Republic of the Congo|2020-05-05	Africa|hCoV-19/South Africa/KRISP-0375/2020|EPI ISL 487325|B.1.140|South Africa|2020-06-25	0.0003172929	Africa
Africa|hCoV-19/DRC/5651/2020|EPI ISL 496493|B.1.1.1|Democratic Republic of the Congo|2020-05-06	Africa|hCoV-19/South Africa/KRISP-0375/2020|EPI ISL 487325|B.1.140|South Africa|2020-06-25	0.0004556536	Africa
Africa|hCoV-19/DRC/5705/2020|EPI ISL 496494|B.1.84|Democratic Republic of the Congo|2020-05-06	Africa|hCoV-19/South Africa/KRISP-0375/2020|EPI ISL 487325|B.1.140|South Africa|2020-06-25	0.0003211149	Africa
Africa|hCoV-19/DRC/5735/2020|EPI ISL 496495|B.1.214|Democratic Republic of the Congo|2020-05-06	Africa|hCoV-19/South Africa/KRISP-0375/2020|EPI ISL 487325|B.1.140|South Africa|2020-06-25	0.0003167615	Africa
Africa|hCoV-19/DRC/5815/2020|EPI ISL 495629|B.1.214|Democratic Republic of the Congo|2020-05-06	Africa|hCoV-19/South Africa/KRISP-0375/2020|EPI ISL 487325|B.1.140|South Africa|2020-06-25	0.0003882938	Africa
Africa|hCoV-19/DRC/5907/2020|EPI ISL 496496|B.1.84|Democratic Republic of the Congo|2020-05-07	Africa|hCoV-19/South Africa/KRISP-0375/2020|EPI ISL 487325|B.1.140|South Africa|2020-06-25	0.0004281458	Africa
Africa|hCoV-19/DRC/5913/2020|EPI ISL 496497|B.1|Democratic Republic of the Congo|2020-05-07	Africa|hCoV-19/South Africa/KRISP-0375/2020|EPI ISL 487325|B.1.140|South Africa|2020-06-25	0.0004511869	Africa
Africa|hCoV-19/DRC/5927/2020|EPI ISL 496498|B.1.9|Democratic Republic of the Congo|2020-05-07	Africa|hCoV-19/South Africa/KRISP-0375/2020|EPI ISL 487325|B.1.140|South Africa|2020-06-25	0.0006251036	Africa
Africa|hCoV-19/DRC/5957/2020|EPI ISL 496499|B.1.5|Democratic Republic of the Congo|2020-05-07	Africa|hCoV-19/South Africa/KRISP-0375/2020|EPI ISL 487325|B.1.140|South Africa|2020-06-25	0.0002742155	Africa
Africa|hCoV-19/DRC/5964/2020|EPI ISL 496500|B.1.178|Democratic Republic of the Congo|2020-05-07	Africa|hCoV-19/South Africa/KRISP-0375/2020|EPI ISL 487325|B.1.140|South Africa|2020-06-25	0.0002522625	Africa
Africa|hCoV-19/DRC/5996/2020|EPI ISL 496514|B.1.84|Democratic Republic of the Congo|2020-05-08	Africa|hCoV-19/South Africa/KRISP-0375/2020|EPI ISL 487325|B.1.140|South Africa|2020-06-25	0.0003819009	Africa
Africa|hCoV-19/DRC/6026/2020|EPI ISL 513622|B.1.1.1|Democratic Republic of the Congo|2020-05-08	Africa|hCoV-19/South Africa/KRISP-0375/2020|EPI ISL 487325|B.1.140|South Africa|2020-06-25	0.0005568902	Africa
Africa|hCoV-19/DRC/6143/2020|EPI ISL 496515|B.1|Democratic Republic of the Congo|2020-05-08	Africa|hCoV-19/South Africa/KRISP-0375/2020|EPI ISL 487325|B.1.140|South Africa|2020-06-25	0.0003155088	Africa
Africa|hCoV-19/DRC/6151/2020|EPI ISL 513620|B.1.214|Democratic Republic of the Congo|2020-05-08	Africa|hCoV-19/South Africa/KRISP-0375/2020|EPI ISL 487325|B.1.140|South Africa|2020-06-25	0.0004136778	Africa
Africa|hCoV-19/DRC/6163/2020|EPI ISL 513623|B.1.214|Democratic Republic of the Congo|2020-05-08	Africa|hCoV-19/South Africa/KRISP-0375/2020|EPI ISL 487325|B.1.140|South Africa|2020-06-25	0.0004186130	Africa
Africa|hCoV-19/DRC/6203/2020|EPI ISL 514109|B.1|Democratic Republic of the Congo|2020-05-09	Africa|hCoV-19/South Africa/KRISP-0375/2020|EPI ISL 487325|B.1.140|South Africa|2020-06-25	0.0004126018	Africa
Africa|hCoV-19/DRC/6209/2020|EPI ISL 514110|B.1.84|Democratic Republic of the Congo|2020-05-09	Africa|hCoV-19/South Africa/KRISP-0375/2020|EPI ISL 487325|B.1.140|South Africa|2020-06-25	0.0003432979	Africa
Africa|hCoV-19/DRC/6227/2020|EPI ISL 514121|B.1.84|Democratic Republic of the Congo|2020-05-09	Africa|hCoV-19/South Africa/KRISP-0375/2020|EPI ISL 487325|B.1.140|South Africa|2020-06-25	0.0003437581	Africa
Africa|hCoV-19/DRC/6313/2020|EPI ISL 496516|B.1.84|Democratic Republic of the Congo|2020-05-09	Africa|hCoV-19/South Africa/KRISP-0375/2020|EPI ISL 487325|B.1.140|South Africa|2020-06-25	0.0004303455	Africa
Africa|hCoV-19/DRC/6338/2020|EPI ISL 495630|B.1|Democratic Republic of the Congo|2020-05-09	Africa|hCoV-19/South Africa/KRISP-0375/2020|EPI ISL 487325|B.1.140|South Africa|2020-06-25	0.0003544539	Africa
Africa|hCoV-19/DRC/6341/2020|EPI ISL 495631|B.1|Democratic Republic of the Congo|2020-05-09	Africa|hCoV-19/South Africa/KRISP-0375/2020|EPI ISL 487325|B.1.140|South Africa|2020-06-25	0.0004642482	Africa
Africa|hCoV-19/DRC/6342/2020|EPI ISL 495632|B.1|Democratic Republic of the Congo|2020-05-09	Africa|hCoV-19/South Africa/KRISP-0375/2020|EPI ISL 487325|B.1.140|South Africa|2020-06-25	0.0004207018	Africa
Africa|hCoV-19/DRC/6361/2020|EPI ISL 495633|B.1|Democratic Republic of the Congo|2020-05-09	Africa|hCoV-19/South Africa/KRISP-0375/2020|EPI ISL 487325|B.1.140|South Africa|2020-06-25	0.0003222102	Africa
Africa|hCoV-19/DRC/6380/2020|EPI ISL 513611|B.1.1.275|Democratic Republic of the Congo|2020-05-04	Africa|hCoV-19/South Africa/KRISP-0375/2020|EPI ISL 487325|B.1.140|South Africa|2020-06-25	0.0003834619	Africa
Africa|hCoV-19/DRC/6384/2020|EPI ISL 513612|B.1.1.275|Democratic Republic of the Congo|2020-05-07	Africa|hCoV-19/South Africa/KRISP-0375/2020|EPI ISL 487325|B.1.140|South Africa|2020-06-25	0.0003481786	Africa
Africa|hCoV-19/DRC/6386/2020|EPI ISL 513613|B.1.1.275|Democratic Republic of the Congo|2020-05-07	Africa|hCoV-19/South Africa/KRISP-0375/2020|EPI ISL 487325|B.1.140|South Africa|2020-06-25	0.0003759283	Africa
Africa|hCoV-19/DRC/6389/2020|EPI ISL 513614|B.1.84|Democratic Republic of the Congo|2020-05-07	Africa|hCoV-19/South Africa/KRISP-0375/2020|EPI ISL 487325|B.1.140|South Africa|2020-06-25	0.0004161122	Africa
Africa|hCoV-19/DRC/6390/2020|EPI ISL 513615|B.1.1.275|Democratic Republic of the Congo|2020-05-04	Africa|hCoV-19/South Africa/KRISP-0375/2020|EPI ISL 487325|B.1.140|South Africa|2020-06-25	0.0004791451	Africa
Africa|hCoV-19/DRC/6392/2020|EPI ISL 513616|B.1|Democratic Republic of the Congo|2020-05-04	Africa|hCoV-19/South Africa/KRISP-0375/2020|EPI ISL 487325|B.1.140|South Africa|2020-06-25	0.0002050469	Africa
Africa|hCoV-19/DRC/6395/2020|EPI ISL 513617|B.1.1.275|Democratic Republic of the Congo|2020-05-07	Africa|hCoV-19/South Africa/KRISP-0375/2020|EPI ISL 487325|B.1.140|South Africa|2020-06-25	0.0005079603	Africa
Africa|hCoV-19/DRC/6398/2020|EPI ISL 513618|B.1.1.275|Democratic Republic of the Congo|2020-05-07	Africa|hCoV-19/South Africa/KRISP-0375/2020|EPI ISL 487325|B.1.140|South Africa|2020-06-25	0.0004063080	Africa
Africa|hCoV-19/DRC/6724/2020|EPI ISL 495634|B.1|Democratic Republic of the Congo|2020-05-11	Africa|hCoV-19/South Africa/KRISP-0375/2020|EPI ISL 487325|B.1.140|South Africa|2020-06-25	0.0003432932	Africa
Africa|hCoV-19/DRC/6743/2020|EPI ISL 495635|B.1.149|Democratic Republic of the Congo|2020-05-11	Africa|hCoV-19/South Africa/KRISP-0375/2020|EPI ISL 487325|B.1.140|South Africa|2020-06-25	0.0003205501	Africa
Africa|hCoV-19/DRC/6783/2020|EPI ISL 496501|B.1.149|Democratic Republic of the Congo|2020-05-11	Africa|hCoV-19/South Africa/KRISP-0375/2020|EPI ISL 487325|B.1.140|South Africa|2020-06-25	0.0003540149	Africa
Africa|hCoV-19/DRC/6784/2020|EPI ISL 495636|B.1|Democratic Republic of the Congo|2020-05-11	Africa|hCoV-19/South Africa/KRISP-0375/2020|EPI ISL 487325|B.1.140|South Africa|2020-06-25	0.0003084185	Africa
Africa|hCoV-19/DRC/6786/2020|EPI ISL 495637|B.1.178|Democratic Republic of the Congo|2020-05-11	Africa|hCoV-19/South Africa/KRISP-0375/2020|EPI ISL 487325|B.1.140|South Africa|2020-06-25	0.0003435136	Africa
Africa|hCoV-19/DRC/6791/2020|EPI ISL 495638|B.1.178|Democratic Republic of the Congo|2020-05-11	Africa|hCoV-19/South Africa/KRISP-0375/2020|EPI ISL 487325|B.1.140|South Africa|2020-06-25	0.0003103282	Africa
Africa|hCoV-19/DRC/6792/2020|EPI ISL 495639|B.1|Democratic Republic of the Congo|2020-05-11	Africa|hCoV-19/South Africa/KRISP-0375/2020|EPI ISL 487325|B.1.140|South Africa|2020-06-25	0.0003232367	Africa
Africa|hCoV-19/DRC/6801/2020|EPI ISL 514111|B.1|Democratic Republic of the Congo|2020-05-11	Africa|hCoV-19/South Africa/KRISP-0375/2020|EPI ISL 487325|B.1.140|South Africa|2020-06-25	0.0005197148	Africa
Africa|hCoV-19/DRC/6853/2020|EPI ISL 496502|B.1.214|Democratic Republic of the Congo|2020-05-11	Africa|hCoV-19/South Africa/KRISP-0375/2020|EPI ISL 487325|B.1.140|South Africa|2020-06-25	0.0003138455	Africa
Africa|hCoV-19/DRC/6854/2020|EPI ISL 496503|B.1|Democratic Republic of the Congo|2020-05-11	Africa|hCoV-19/South Africa/KRISP-0375/2020|EPI ISL 487325|B.1.140|South Africa|2020-06-25	0.0004972276	Africa
Africa|hCoV-19/DRC/6875/2020|EPI ISL 496504|B.1|Democratic Republic of the Congo|2020-05-11	Africa|hCoV-19/South Africa/KRISP-0375/2020|EPI ISL 487325|B.1.140|South Africa|2020-06-25	0.0003433097	Africa
Africa|hCoV-19/DRC/7042/2020|EPI ISL 513592|B.1.214|Democratic Republic of the Congo|2020-05-12	Africa|hCoV-19/South Africa/KRISP-0375/2020|EPI ISL 487325|B.1.140|South Africa|2020-06-25	0.0003766104	Africa
Africa|hCoV-19/DRC/7061/2020|EPI ISL 513593|B.1|Democratic Republic of the Congo|2020-05-12	Africa|hCoV-19/South Africa/KRISP-0375/2020|EPI ISL 487325|B.1.140|South Africa|2020-06-25	0.0002839134	Africa
Africa|hCoV-19/DRC/7140/2020|EPI ISL 513594|B.1.214|Democratic Republic of the Congo|2020-05-12	Africa|hCoV-19/South Africa/KRISP-0375/2020|EPI ISL 487325|B.1.140|South Africa|2020-06-25	0.0004524965	Africa
Africa|hCoV-19/DRC/7200/2020|EPI ISL 514112|B.1|Democratic Republic of the Congo|2020-05-13	Africa|hCoV-19/South Africa/KRISP-0375/2020|EPI ISL 487325|B.1.140|South Africa|2020-06-25	0.0004781925	Africa
Africa|hCoV-19/DRC/7211/2020|EPI ISL 514122|B.1.149|Democratic Republic of the Congo|2020-05-13	Africa|hCoV-19/South Africa/KRISP-0375/2020|EPI ISL 487325|B.1.140|South Africa|2020-06-25	0.0004456967	Africa
Africa|hCoV-19/DRC/7248/2020|EPI ISL 514123|B.1|Democratic Republic of the Congo|2020-05-13	Africa|hCoV-19/South Africa/KRISP-0375/2020|EPI ISL 487325|B.1.140|South Africa|2020-06-25	0.0003154799	Africa
Africa|hCoV-19/DRC/7255/2020|EPI ISL 514124|B.1.149|Democratic Republic of the Congo|2020-05-13	Africa|hCoV-19/South Africa/KRISP-0375/2020|EPI ISL 487325|B.1.140|South Africa|2020-06-25	0.0004494598	Africa
Africa|hCoV-19/DRC/73/2020|EPI ISL 417941|B.1.178|Democratic Republic of the Congo|2020-03-18	Africa|hCoV-19/South Africa/KRISP-0375/2020|EPI ISL 487325|B.1.140|South Africa|2020-06-25	0.0002737691	Africa
Africa|hCoV-19/DRC/7386/2020|EPI ISL 513595|B.1.5|Democratic Republic of the Congo|2020-05-14	Africa|hCoV-19/South Africa/KRISP-0375/2020|EPI ISL 487325|B.1.140|South Africa|2020-06-25	0.0002467988	Africa
Africa|hCoV-19/DRC/7430/2020|EPI ISL 496517|B.1.1.1|Democratic Republic of the Congo|2020-05-14	Africa|hCoV-19/South Africa/KRISP-0375/2020|EPI ISL 487325|B.1.140|South Africa|2020-06-25	0.0006505004	Africa
Africa|hCoV-19/DRC/7434/2020|EPI ISL 513621|B.1.1.1|Democratic Republic of the Congo|2020-05-14	Africa|hCoV-19/South Africa/KRISP-0375/2020|EPI ISL 487325|B.1.140|South Africa|2020-06-25	0.0006671824	Africa
Africa|hCoV-19/DRC/7471/2020|EPI ISL 513596|B.1.214|Democratic Republic of the Congo|2020-05-14	Africa|hCoV-19/South Africa/KRISP-0375/2020|EPI ISL 487325|B.1.140|South Africa|2020-06-25	0.0004827545	Africa
Africa|hCoV-19/DRC/7488/2020|EPI ISL 514113|B.1.1|Democratic Republic of the Congo|2020-05-14	Africa|hCoV-19/South Africa/KRISP-0375/2020|EPI ISL 487325|B.1.140|South Africa|2020-06-25	0.0003432354	Africa
Africa|hCoV-19/DRC/7713/2020|EPI ISL 495640|B.1|Democratic Republic of the Congo|2020-05-14	Africa|hCoV-19/South Africa/KRISP-0375/2020|EPI ISL 487325|B.1.140|South Africa|2020-06-25	0.0005278994	Africa
Africa|hCoV-19/DRC/7864/2020|EPI ISL 496505|B.1.214|Democratic Republic of the Congo|2020-05-15	Africa|hCoV-19/South Africa/KRISP-0375/2020|EPI ISL 487325|B.1.140|South Africa|2020-06-25	0.0004195943	Africa
Africa|hCoV-19/DRC/7920/2020|EPI ISL 495641|B.1|Democratic Republic of the Congo|2020-05-15	Africa|hCoV-19/South Africa/KRISP-0375/2020|EPI ISL 487325|B.1.140|South Africa|2020-06-25	0.0004811002	Africa
Africa|hCoV-19/DRC/80/2020|EPI ISL 417942|B.1.178|Democratic Republic of the Congo|2020-03-18	Africa|hCoV-19/South Africa/KRISP-0375/2020|EPI ISL 487325|B.1.140|South Africa|2020-06-25	0.0002720102	Africa
Africa|hCoV-19/DRC/8018/2020|EPI ISL 514125|B.1.5|Democratic Republic of the Congo|2020-05-15	Africa|hCoV-19/South Africa/KRISP-0375/2020|EPI ISL 487325|B.1.140|South Africa|2020-06-25	0.0004268363	Africa
Africa|hCoV-19/DRC/81/2020|EPI ISL 417944|B.1.9|Democratic Republic of the Congo|2020-03-18	Africa|hCoV-19/South Africa/KRISP-0375/2020|EPI ISL 487325|B.1.140|South Africa|2020-06-25	0.0003752267	Africa
Africa|hCoV-19/DRC/82/2020|EPI ISL 417946|B.1.5|Democratic Republic of the Congo|2020-03-18	Africa|hCoV-19/South Africa/KRISP-0375/2020|EPI ISL 487325|B.1.140|South Africa|2020-06-25	0.0002369513	Africa
Africa|hCoV-19/DRC/94/2020|EPI ISL 417947|B.1|Democratic Republic of the Congo|2020-03-19	Africa|hCoV-19/South Africa/KRISP-0375/2020|EPI ISL 487325|B.1.140|South Africa|2020-06-25	0.0002709288	Africa
Africa|hCoV-19/DRC/998/2020|EPI ISL 429254|B.1|Democratic Republic of the Congo|2020-04-03	Africa|hCoV-19/South Africa/KRISP-0375/2020|EPI ISL 487325|B.1.140|South Africa|2020-06-25	0.0003213820	Africa
Africa|hCoV-19/DRC/KN-0038/2020|EPI ISL 417434|B.1.128|Democratic Republic of the Congo|2020-03-14	Africa|hCoV-19/South Africa/KRISP-0375/2020|EPI ISL 487325|B.1.140|South Africa|2020-06-25	0.0002843978	Africa
Africa|hCoV-19/DRC/KN-0054/2020|EPI ISL 417437|B.1.178|Democratic Republic of the Congo|2020-03-17	Africa|hCoV-19/South Africa/KRISP-0375/2020|EPI ISL 487325|B.1.140|South Africa|2020-06-25	0.0003050355	Africa
Africa|hCoV-19/DRC/KN-0058/2020|EPI ISL 417438|B.1|Democratic Republic of the Congo|2020-03-17	Africa|hCoV-19/South Africa/KRISP-0375/2020|EPI ISL 487325|B.1.140|South Africa|2020-06-25	0.0002732978	Africa
Africa|hCoV-19/DRC/KN-0060/2020|EPI ISL 417440|B.1|Democratic Republic of the Congo|2020-03-17	Africa|hCoV-19/South Africa/KRISP-0375/2020|EPI ISL 487325|B.1.140|South Africa|2020-06-25	0.0003052797	Africa
Africa|hCoV-19/DRC/KN-0070/2020|EPI ISL 417441|B.1.178|Democratic Republic of the Congo|2020-03-17	Africa|hCoV-19/South Africa/KRISP-0375/2020|EPI ISL 487325|B.1.140|South Africa|2020-06-25	0.0002774233	Africa
Africa|hCoV-19/DRC/KN-0072/2020|EPI ISL 417442|B.1.178|Democratic Republic of the Congo|2020-03-18	Africa|hCoV-19/South Africa/KRISP-0375/2020|EPI ISL 487325|B.1.140|South Africa|2020-06-25	0.0002722135	Africa
Africa|hCoV-19/DRC/KN-13/2020|EPI ISL 414647|B.1|Democratic Republic of the Congo|2020-03-09	Africa|hCoV-19/South Africa/KRISP-0375/2020|EPI ISL 487325|B.1.140|South Africa|2020-06-25	0.0002446771	Africa
Africa|hCoV-19/Egypt/Army-MCL001/2020|EPI ISL 510526|B.1|Egypt|2020-06-01	Africa|hCoV-19/South Africa/KRISP-0375/2020|EPI ISL 487325|B.1.140|South Africa|2020-06-25	0.0004062885	Africa
Africa|hCoV-19/Egypt/C-CU001a-S1/2020|EPI ISL 529031|B.1.255|Egypt|2020-05-19	Africa|hCoV-19/South Africa/KRISP-0375/2020|EPI ISL 487325|B.1.140|South Africa|2020-06-25	0.0004402460	Africa
Africa|hCoV-19/Egypt/C-CU002b-S3/2020|EPI ISL 529032|B.1.1.1|Egypt|2020-06-19	Africa|hCoV-19/South Africa/KRISP-0375/2020|EPI ISL 487325|B.1.140|South Africa|2020-06-25	0.0006434688	Africa
Africa|hCoV-19/Egypt/C-VSVRI-SERVAC/2020|EPI ISL 528386|B.1.255|Egypt|2020-08-22	Africa|hCoV-19/South Africa/KRISP-0375/2020|EPI ISL 487325|B.1.140|South Africa|2020-06-25	0.0002708463	Africa
Africa|hCoV-19/Egypt/CUNCI-7I028/2020|EPI ISL 524426|B.1.255|Egypt|2020-07-19	Africa|hCoV-19/South Africa/KRISP-0375/2020|EPI ISL 487325|B.1.140|South Africa|2020-06-25	0.0002708463	Africa
Africa|hCoV-19/Egypt/CUNCI-HGC002/2020|EPI ISL 468045|B.1|Egypt|2020-05-02	Africa|hCoV-19/South Africa/KRISP-0375/2020|EPI ISL 487325|B.1.140|South Africa|2020-06-25	0.0002710913	Africa
Africa|hCoV-19/Egypt/CUNCI-HGC004/2020|EPI ISL 468048|B.1|Egypt|2020-05-02	Africa|hCoV-19/South Africa/KRISP-0375/2020|EPI ISL 487325|B.1.140|South Africa|2020-06-25	0.0002710179	Africa
Africa|hCoV-19/Egypt/CUNCI-HGC005/2020|EPI ISL 468052|B.1|Egypt|2020-05-02	Africa|hCoV-19/South Africa/KRISP-0375/2020|EPI ISL 487325|B.1.140|South Africa|2020-06-25	0.0003388044	Africa
Africa|hCoV-19/Egypt/CUNCI-HGC006/2020|EPI ISL 468050|B.1|Egypt|2020-05-02	Africa|hCoV-19/South Africa/KRISP-0375/2020|EPI ISL 487325|B.1.140|South Africa|2020-06-25	0.0003387402	Africa
Africa|hCoV-19/Egypt/CUNCI-HGC007-2/2020|EPI ISL 468054|B.1|Egypt|2020-05-02	Africa|hCoV-19/South Africa/KRISP-0375/2020|EPI ISL 487325|B.1.140|South Africa|2020-06-25	0.0003725549	Africa
Africa|hCoV-19/Egypt/CUNCI-HGC007/2020|EPI ISL 468046|B.1|Egypt|2020-05-02	Africa|hCoV-19/South Africa/KRISP-0375/2020|EPI ISL 487325|B.1.140|South Africa|2020-06-25	0.0003387976	Africa
Africa|hCoV-19/Egypt/CUNCI-HGC008/2020|EPI ISL 468044|B.1|Egypt|2020-05-02	Africa|hCoV-19/South Africa/KRISP-0375/2020|EPI ISL 487325|B.1.140|South Africa|2020-06-25	0.0003388090	Africa
Africa|hCoV-19/Egypt/CUNCI-HGC009/2020|EPI ISL 468053|B.1|Egypt|2020-05-02	Africa|hCoV-19/South Africa/KRISP-0375/2020|EPI ISL 487325|B.1.140|South Africa|2020-06-25	0.0002711280	Africa
Africa|hCoV-19/Egypt/CUNCI-HGC010/2020|EPI ISL 468055|B.1.247|Egypt|2020-05-02	Africa|hCoV-19/South Africa/KRISP-0375/2020|EPI ISL 487325|B.1.140|South Africa|2020-06-25	0.0005082460	Africa
Africa|hCoV-19/Egypt/CUNCI-HGC011/2020|EPI ISL 468059|B.1|Egypt|2020-05-02	Africa|hCoV-19/South Africa/KRISP-0375/2020|EPI ISL 487325|B.1.140|South Africa|2020-06-25	0.0003388286	Africa
Africa|hCoV-19/Egypt/CUNCI-HGC012/2020|EPI ISL 468051|B.1.255|Egypt|2020-05-02	Africa|hCoV-19/South Africa/KRISP-0375/2020|EPI ISL 487325|B.1.140|South Africa|2020-06-25	0.0004743713	Africa
Africa|hCoV-19/Egypt/CUNCI-HGC013/2020|EPI ISL 468047|B.1.201|Egypt|2020-05-02	Africa|hCoV-19/South Africa/KRISP-0375/2020|EPI ISL 487325|B.1.140|South Africa|2020-06-25	0.0004065915	Africa
Africa|hCoV-19/Egypt/CUNCI-HGC014/2020|EPI ISL 468060|B.1.5|Egypt|2020-05-02	Africa|hCoV-19/South Africa/KRISP-0375/2020|EPI ISL 487325|B.1.140|South Africa|2020-06-25	0.0002032895	Africa
Africa|hCoV-19/Egypt/CUNCI-HGC015/2020|EPI ISL 468056|B.1|Egypt|2020-05-02	Africa|hCoV-19/South Africa/KRISP-0375/2020|EPI ISL 487325|B.1.140|South Africa|2020-06-25	0.0002032827	Africa
Africa|hCoV-19/Egypt/CUNCI-HGC016/2020|EPI ISL 468058|B.1|Egypt|2020-05-02	Africa|hCoV-19/South Africa/KRISP-0375/2020|EPI ISL 487325|B.1.140|South Africa|2020-06-25	0.0003394760	Africa
Africa|hCoV-19/Egypt/CUNCI-HGC021/2020|EPI ISL 468061|B.1|Egypt|2020-05-02	Africa|hCoV-19/South Africa/KRISP-0375/2020|EPI ISL 487325|B.1.140|South Africa|2020-06-25	0.0003392836	Africa
Africa|hCoV-19/Egypt/CUNCI-HGC023/2020|EPI ISL 468057|B.1.5|Egypt|2020-05-02	Africa|hCoV-19/South Africa/KRISP-0375/2020|EPI ISL 487325|B.1.140|South Africa|2020-06-25	0.0002371976	Africa
Africa|hCoV-19/Egypt/CUNCI-HGC028/2020|EPI ISL 468062|B.1|Egypt|2020-05-02	Africa|hCoV-19/South Africa/KRISP-0375/2020|EPI ISL 487325|B.1.140|South Africa|2020-06-25	0.0004072950	Africa
Africa|hCoV-19/Egypt/CUNCI-HGC3I011/2020|EPI ISL 479697|B.1|Egypt|2020-06-02	Africa|hCoV-19/South Africa/KRISP-0375/2020|EPI ISL 487325|B.1.140|South Africa|2020-06-25	0.0003385761	Africa
Africa|hCoV-19/Egypt/CUNCI-HGC3I012/2020|EPI ISL 479693|B.1.255|Egypt|2020-06-02	Africa|hCoV-19/South Africa/KRISP-0375/2020|EPI ISL 487325|B.1.140|South Africa|2020-06-25	0.0004740180	Africa
Africa|hCoV-19/Egypt/CUNCI-HGC3I013/2020|EPI ISL 479694|B.1.201|Egypt|2020-06-02	Africa|hCoV-19/South Africa/KRISP-0375/2020|EPI ISL 487325|B.1.140|South Africa|2020-06-25	0.0004062887	Africa
Africa|hCoV-19/Egypt/CUNCI-HGC3I014/2020|EPI ISL 479696|B.1.5|Egypt|2020-06-02	Africa|hCoV-19/South Africa/KRISP-0375/2020|EPI ISL 487325|B.1.140|South Africa|2020-06-25	0.0002031313	Africa
Africa|hCoV-19/Egypt/CUNCI-HGC3I02/2020|EPI ISL 479686|B.1|Egypt|2020-06-02	Africa|hCoV-19/South Africa/KRISP-0375/2020|EPI ISL 487325|B.1.140|South Africa|2020-06-25	0.0003047289	Africa
Africa|hCoV-19/Egypt/CUNCI-HGC3I023/2020|EPI ISL 479695|B.1.5|Egypt|2020-06-02	Africa|hCoV-19/South Africa/KRISP-0375/2020|EPI ISL 487325|B.1.140|South Africa|2020-06-25	0.0002370210	Africa
Africa|hCoV-19/Egypt/CUNCI-HGC3I025/2020|EPI ISL 479691|B.1|Egypt|2020-06-02	Africa|hCoV-19/South Africa/KRISP-0375/2020|EPI ISL 487325|B.1.140|South Africa|2020-06-25	0.0003724779	Africa
Africa|hCoV-19/Egypt/CUNCI-HGC3I03/2020|EPI ISL 479687|B.1|Egypt|2020-06-02	Africa|hCoV-19/South Africa/KRISP-0375/2020|EPI ISL 487325|B.1.140|South Africa|2020-06-25	0.0003385453	Africa
Africa|hCoV-19/Egypt/CUNCI-HGC3I05/2020|EPI ISL 479690|B.1|Egypt|2020-06-02	Africa|hCoV-19/South Africa/KRISP-0375/2020|EPI ISL 487325|B.1.140|South Africa|2020-06-25	0.0003385521	Africa
Africa|hCoV-19/Egypt/CUNCI-HGC3I06/2020|EPI ISL 479688|B.1|Egypt|2020-06-02	Africa|hCoV-19/South Africa/KRISP-0375/2020|EPI ISL 487325|B.1.140|South Africa|2020-06-25	0.0003385567	Africa
Africa|hCoV-19/Egypt/CUNCI-HGC3I08/2020|EPI ISL 479698|B.1|Egypt|2020-06-02	Africa|hCoV-19/South Africa/KRISP-0375/2020|EPI ISL 487325|B.1.140|South Africa|2020-06-25	0.0003385567	Africa
Africa|hCoV-19/Egypt/CUNCI-HGC3I09/2020|EPI ISL 479692|B.1|Egypt|2020-06-02	Africa|hCoV-19/South Africa/KRISP-0375/2020|EPI ISL 487325|B.1.140|South Africa|2020-06-25	0.0002709261	Africa
Africa|hCoV-19/Egypt/CUNCI-HGC4I003/2020|EPI ISL 479699|B.1.1.247|Egypt|2020-06-02	Africa|hCoV-19/South Africa/KRISP-0375/2020|EPI ISL 487325|B.1.140|South Africa|2020-06-25	0.0005418722	Africa
Africa|hCoV-19/Egypt/CUNCI-HGC4I004/2020|EPI ISL 479700|B.1.1.296|Egypt|2020-06-02	Africa|hCoV-19/South Africa/KRISP-0375/2020|EPI ISL 487325|B.1.140|South Africa|2020-06-25	0.0004401997	Africa
Africa|hCoV-19/Egypt/CUNCI-HGC4I015/2020|EPI ISL 479728|B.1.1.123|Egypt|2020-06-02	Africa|hCoV-19/South Africa/KRISP-0375/2020|EPI ISL 487325|B.1.140|South Africa|2020-06-25	0.0004741606	Africa
Africa|hCoV-19/Egypt/CUNCI-HGC4I022/2020|EPI ISL 479705|B.1.1|Egypt|2020-06-02	Africa|hCoV-19/South Africa/KRISP-0375/2020|EPI ISL 487325|B.1.140|South Africa|2020-06-25	0.0005757510	Africa
Africa|hCoV-19/Egypt/CUNCI-HGC4I023/2020|EPI ISL 479729|B.1.1.247|Egypt|2020-06-02	Africa|hCoV-19/South Africa/KRISP-0375/2020|EPI ISL 487325|B.1.140|South Africa|2020-06-25	0.0003725371	Africa
Africa|hCoV-19/Egypt/CUNCI-HGC4I025/2020|EPI ISL 479706|B.1.255|Egypt|2020-06-02	Africa|hCoV-19/South Africa/KRISP-0375/2020|EPI ISL 487325|B.1.140|South Africa|2020-06-25	0.0004062927	Africa
Africa|hCoV-19/Egypt/CUNCI-HGC4I026/2020|EPI ISL 479702|B.1|Egypt|2020-06-02	Africa|hCoV-19/South Africa/KRISP-0375/2020|EPI ISL 487325|B.1.140|South Africa|2020-06-25	0.0004744725	Africa
Africa|hCoV-19/Egypt/CUNCI-HGC4I029/2020|EPI ISL 479701|B.1.1.1|Egypt|2020-06-02	Africa|hCoV-19/South Africa/KRISP-0375/2020|EPI ISL 487325|B.1.140|South Africa|2020-06-25	0.0006096249	Africa
Africa|hCoV-19/Egypt/CUNCI-HGC4I030/2020|EPI ISL 479703|B.1|Egypt|2020-06-02	Africa|hCoV-19/South Africa/KRISP-0375/2020|EPI ISL 487325|B.1.140|South Africa|2020-06-25	0.0004062805	Africa
Africa|hCoV-19/Egypt/CUNCI-HGC4I031/2020|EPI ISL 479707|B.1.1.1|Egypt|2020-06-02	Africa|hCoV-19/South Africa/KRISP-0375/2020|EPI ISL 487325|B.1.140|South Africa|2020-06-25	0.0006434908	Africa
Africa|hCoV-19/Egypt/CUNCI-HGC4I032/2020|EPI ISL 479709|B.1.1|Egypt|2020-06-02	Africa|hCoV-19/South Africa/KRISP-0375/2020|EPI ISL 487325|B.1.140|South Africa|2020-06-25	0.0004405875	Africa
Africa|hCoV-19/Egypt/CUNCI-HGC4I033/2020|EPI ISL 479704|B.1|Egypt|2020-06-02	Africa|hCoV-19/South Africa/KRISP-0375/2020|EPI ISL 487325|B.1.140|South Africa|2020-06-25	0.0003047495	Africa
Africa|hCoV-19/Egypt/CUNCI-HGC4I034/2020|EPI ISL 479708|B.1.255|Egypt|2020-06-02	Africa|hCoV-19/South Africa/KRISP-0375/2020|EPI ISL 487325|B.1.140|South Africa|2020-06-25	0.0002708188	Africa
Africa|hCoV-19/Egypt/CUNCI-HGC5I001/2020|EPI ISL 479710|B.1.1|Egypt|2020-06-02	Africa|hCoV-19/South Africa/KRISP-0375/2020|EPI ISL 487325|B.1.140|South Africa|2020-06-25	0.0003048259	Africa
Africa|hCoV-19/Egypt/CUNCI-HGC5I003/2020|EPI ISL 479711|B.1|Egypt|2020-06-02	Africa|hCoV-19/South Africa/KRISP-0375/2020|EPI ISL 487325|B.1.140|South Africa|2020-06-25	0.0003047186	Africa
Africa|hCoV-19/Egypt/CUNCI-HGC5I010/2020|EPI ISL 479730|B.1.1|Egypt|2020-06-02	Africa|hCoV-19/South Africa/KRISP-0375/2020|EPI ISL 487325|B.1.140|South Africa|2020-06-25	0.0003725928	Africa
Africa|hCoV-19/Egypt/CUNCI-HGC5I011/2020|EPI ISL 479712|B.1.1|Egypt|2020-06-02	Africa|hCoV-19/South Africa/KRISP-0375/2020|EPI ISL 487325|B.1.140|South Africa|2020-06-25	0.0003047846	Africa
Africa|hCoV-19/Egypt/CUNCI-HGC5I012/2020|EPI ISL 479713|B.1.1|Egypt|2020-06-02	Africa|hCoV-19/South Africa/KRISP-0375/2020|EPI ISL 487325|B.1.140|South Africa|2020-06-25	0.0003385762	Africa
Africa|hCoV-19/Egypt/CUNCI-HGC5I014/2020|EPI ISL 479714|B.1.255|Egypt|2020-06-02	Africa|hCoV-19/South Africa/KRISP-0375/2020|EPI ISL 487325|B.1.140|South Africa|2020-06-25	0.0004063065	Africa
Africa|hCoV-19/Egypt/CUNCI-HGC5I015/2020|EPI ISL 475722|B.1.255|Egypt|2020-05-02	Africa|hCoV-19/South Africa/KRISP-0375/2020|EPI ISL 487325|B.1.140|South Africa|2020-06-25	0.0004742683	Africa
Africa|hCoV-19/Egypt/CUNCI-HGC5I016/2020|EPI ISL 479731|B.1|Egypt|2020-06-02	Africa|hCoV-19/South Africa/KRISP-0375/2020|EPI ISL 487325|B.1.140|South Africa|2020-06-25	0.0002708619	Africa
Africa|hCoV-19/Egypt/CUNCI-HGC5I022/2020|EPI ISL 479715|B.1.1|Egypt|2020-06-02	Africa|hCoV-19/South Africa/KRISP-0375/2020|EPI ISL 487325|B.1.140|South Africa|2020-06-25	0.0003724540	Africa
Africa|hCoV-19/Egypt/CUNCI-HGC5I025/2020|EPI ISL 479716|A|Egypt|2020-06-02	Africa|hCoV-19/South Africa/KRISP-0375/2020|EPI ISL 487325|B.1.140|South Africa|2020-06-25	0.0002374655	Africa
Africa|hCoV-19/Egypt/CUNCI-HGC5I026/2020|EPI ISL 479735|B.1.5|Egypt|2020-06-02	Africa|hCoV-19/South Africa/KRISP-0375/2020|EPI ISL 487325|B.1.140|South Africa|2020-06-25	0.0003047980	Africa
Africa|hCoV-19/Egypt/CUNCI-HGC5I029/2020|EPI ISL 479734|B.1|Egypt|2020-06-02	Africa|hCoV-19/South Africa/KRISP-0375/2020|EPI ISL 487325|B.1.140|South Africa|2020-06-25	0.0003047701	Africa
Africa|hCoV-19/Egypt/CUNCI-HGC5I030/2020|EPI ISL 479721|B.1.5|Egypt|2020-06-02	Africa|hCoV-19/South Africa/KRISP-0375/2020|EPI ISL 487325|B.1.140|South Africa|2020-06-25	0.0002031588	Africa
Africa|hCoV-19/Egypt/CUNCI-HGC5I033/2020|EPI ISL 479717|B.1.5|Egypt|2020-06-02	Africa|hCoV-19/South Africa/KRISP-0375/2020|EPI ISL 487325|B.1.140|South Africa|2020-06-25	0.0002031794	Africa
Africa|hCoV-19/Egypt/CUNCI-HGC5I034/2020|EPI ISL 479720|B.1.5|Egypt|2020-06-02	Africa|hCoV-19/South Africa/KRISP-0375/2020|EPI ISL 487325|B.1.140|South Africa|2020-06-25	0.0002708371	Africa
Africa|hCoV-19/Egypt/CUNCI-HGC6I002/2020|EPI ISL 479719|B.1.1.1|Egypt|2020-06-02	Africa|hCoV-19/South Africa/KRISP-0375/2020|EPI ISL 487325|B.1.140|South Africa|2020-06-25	0.0005757062	Africa
Africa|hCoV-19/Egypt/CUNCI-HGC6I003/2020|EPI ISL 479718|B.1.5|Egypt|2020-06-02	Africa|hCoV-19/South Africa/KRISP-0375/2020|EPI ISL 487325|B.1.140|South Africa|2020-06-25	0.0003047216	Africa
Africa|hCoV-19/Egypt/CUNCI-HGC6I007/2020|EPI ISL 479722|B.1|Egypt|2020-06-02	Africa|hCoV-19/South Africa/KRISP-0375/2020|EPI ISL 487325|B.1.140|South Africa|2020-06-25	0.0002709206	Africa
Africa|hCoV-19/Egypt/CUNCI-HGC6I010/2020|EPI ISL 478672|B.1|Egypt|2020-06-02	Africa|hCoV-19/South Africa/KRISP-0375/2020|EPI ISL 487325|B.1.140|South Africa|2020-06-25	0.0004062612	Africa
Africa|hCoV-19/Egypt/CUNCI-HGC6I011/2020|EPI ISL 479727|A|Egypt|2020-06-02	Africa|hCoV-19/South Africa/KRISP-0375/2020|EPI ISL 487325|B.1.140|South Africa|2020-06-25	0.0007451402	Africa
Africa|hCoV-19/Egypt/CUNCI-HGC6I015/2020|EPI ISL 479725|B.1.1|Egypt|2020-06-02	Africa|hCoV-19/South Africa/KRISP-0375/2020|EPI ISL 487325|B.1.140|South Africa|2020-06-25	0.0004740405	Africa
Africa|hCoV-19/Egypt/CUNCI-HGC6I016/2020|EPI ISL 475723|B.1.247|Egypt|2020-06-02	Africa|hCoV-19/South Africa/KRISP-0375/2020|EPI ISL 487325|B.1.140|South Africa|2020-06-25	0.0005083341	Africa
Africa|hCoV-19/Egypt/CUNCI-HGC6I024/2020|EPI ISL 479732|B.1.1.247|Egypt|2020-06-02	Africa|hCoV-19/South Africa/KRISP-0375/2020|EPI ISL 487325|B.1.140|South Africa|2020-06-25	0.0004067802	Africa
Africa|hCoV-19/Egypt/CUNCI-HGC6I026/2020|EPI ISL 479724|B.1.1.1|Egypt|2020-06-02	Africa|hCoV-19/South Africa/KRISP-0375/2020|EPI ISL 487325|B.1.140|South Africa|2020-06-25	0.0006095835	Africa
Africa|hCoV-19/Egypt/CUNCI-HGC6I029/2020|EPI ISL 477161|B.1.255|Egypt|2020-06-02	Africa|hCoV-19/South Africa/KRISP-0375/2020|EPI ISL 487325|B.1.140|South Africa|2020-06-25	0.0004062790	Africa
Africa|hCoV-19/Egypt/CUNCI-HGC6I031/2020|EPI ISL 475724|B.1.1.1|Egypt|2020-06-02	Africa|hCoV-19/South Africa/KRISP-0375/2020|EPI ISL 487325|B.1.140|South Africa|2020-06-25	0.0005760631	Africa
Africa|hCoV-19/Egypt/CUNCI-HGC6I032/2020|EPI ISL 479733|B.1.1.1|Egypt|2020-06-02	Africa|hCoV-19/South Africa/KRISP-0375/2020|EPI ISL 487325|B.1.140|South Africa|2020-06-25	0.0005757842	Africa
Africa|hCoV-19/Egypt/CUNCI-HGC6I033/2020|EPI ISL 479723|B.1.1.1|Egypt|2020-06-02	Africa|hCoV-19/South Africa/KRISP-0375/2020|EPI ISL 487325|B.1.140|South Africa|2020-06-25	0.0005757589	Africa
Africa|hCoV-19/Egypt/CUNCI-HGC7I01/2020|EPI ISL 529141|B.1|Egypt|2020-07-19	Africa|hCoV-19/South Africa/KRISP-0375/2020|EPI ISL 487325|B.1.140|South Africa|2020-06-25	0.0004402086	Africa
Africa|hCoV-19/Egypt/CUNCI-HGC7I02/2020|EPI ISL 529142|A|Egypt|2020-07-19	Africa|hCoV-19/South Africa/KRISP-0375/2020|EPI ISL 487325|B.1.140|South Africa|2020-06-25	0.0007113038	Africa
Africa|hCoV-19/Egypt/CUNCI-HGC7I07/2020|EPI ISL 529145|B.1|Egypt|2020-07-19	Africa|hCoV-19/South Africa/KRISP-0375/2020|EPI ISL 487325|B.1.140|South Africa|2020-06-25	0.0004063478	Africa
Africa|hCoV-19/Egypt/EGY-020/2020|EPI ISL 526975|B.1|Egypt|2020-08-14	Africa|hCoV-19/South Africa/KRISP-0375/2020|EPI ISL 487325|B.1.140|South Africa|2020-06-25	0.0004062887	Africa
Africa|hCoV-19/Egypt/EGY-041/2020|EPI ISL 526997|B.1|Egypt|2020-08-22	Africa|hCoV-19/South Africa/KRISP-0375/2020|EPI ISL 487325|B.1.140|South Africa|2020-06-25	0.0004062887	Africa
Africa|hCoV-19/Egypt/EGY-S031/2020|EPI ISL 526986|B.1|Egypt|2020-08-17	Africa|hCoV-19/South Africa/KRISP-0375/2020|EPI ISL 487325|B.1.140|South Africa|2020-06-25	0.0004062887	Africa
Africa|hCoV-19/Egypt/HCoV2-Egy-002/2020|EPI ISL 510532|B.1|Egypt|2020-06-02	Africa|hCoV-19/South Africa/KRISP-0375/2020|EPI ISL 487325|B.1.140|South Africa|2020-06-25	0.0004062887	Africa
Africa|hCoV-19/Egypt/MASRI-005/2020|EPI ISL 482759|B.1|Egypt|2020-04-30	Africa|hCoV-19/South Africa/KRISP-0375/2020|EPI ISL 487325|B.1.140|South Africa|2020-06-25	0.0002708133	Africa
Africa|hCoV-19/Egypt/MASRI-007/2020|EPI ISL 482760|B.1|Egypt|2020-04-28	Africa|hCoV-19/South Africa/KRISP-0375/2020|EPI ISL 487325|B.1.140|South Africa|2020-06-25	0.0003387550	Africa
Africa|hCoV-19/Egypt/MASRI-008/2020|EPI ISL 482761|B.1|Egypt|2020-04-30	Africa|hCoV-19/South Africa/KRISP-0375/2020|EPI ISL 487325|B.1.140|South Africa|2020-06-25	0.0002724481	Africa
Africa|hCoV-19/Egypt/MASRI-009/2020|EPI ISL 483035|A|Egypt|2020-04-30	Africa|hCoV-19/South Africa/KRISP-0375/2020|EPI ISL 487325|B.1.140|South Africa|2020-06-25	0.0005756633	Africa
Africa|hCoV-19/Egypt/MASRI-011/2020|EPI ISL 482762|B.1|Egypt|2020-05-05	Africa|hCoV-19/South Africa/KRISP-0375/2020|EPI ISL 487325|B.1.140|South Africa|2020-06-25	0.0003386060	Africa
Africa|hCoV-19/Egypt/MASRI-012/2020|EPI ISL 482763|B.1|Egypt|2020-05-05	Africa|hCoV-19/South Africa/KRISP-0375/2020|EPI ISL 487325|B.1.140|South Africa|2020-06-25	0.0002369568	Africa
Africa|hCoV-19/Egypt/MASRI-014/2020|EPI ISL 482765|B.1|Egypt|2020-04-30	Africa|hCoV-19/South Africa/KRISP-0375/2020|EPI ISL 487325|B.1.140|South Africa|2020-06-25	0.0004741077	Africa
Africa|hCoV-19/Egypt/MASRI-015/2020|EPI ISL 482766|B.1.36|Egypt|2020-05-11	Africa|hCoV-19/South Africa/KRISP-0375/2020|EPI ISL 487325|B.1.140|South Africa|2020-06-25	0.0005417860	Africa
Africa|hCoV-19/Egypt/MASRI-016/2020|EPI ISL 482767|B.1|Egypt|2020-05-11	Africa|hCoV-19/South Africa/KRISP-0375/2020|EPI ISL 487325|B.1.140|South Africa|2020-06-25	0.0004744289	Africa
Africa|hCoV-19/Egypt/MASRI-018/2020|EPI ISL 483036|A|Egypt|2020-05-10	Africa|hCoV-19/South Africa/KRISP-0375/2020|EPI ISL 487325|B.1.140|South Africa|2020-06-25	0.0007162756	Africa
Africa|hCoV-19/Egypt/MASRI-020/2020|EPI ISL 483037|B.1|Egypt|2020-05-13	Africa|hCoV-19/South Africa/KRISP-0375/2020|EPI ISL 487325|B.1.140|South Africa|2020-06-25	0.0005474081	Africa
Africa|hCoV-19/Egypt/MASRI-022/2020|EPI ISL 482768|B.1.255|Egypt|2020-05-13	Africa|hCoV-19/South Africa/KRISP-0375/2020|EPI ISL 487325|B.1.140|South Africa|2020-06-25	0.0004747855	Africa
Africa|hCoV-19/Egypt/MASRI-023/2020|EPI ISL 482769|B.1|Egypt|2020-05-11	Africa|hCoV-19/South Africa/KRISP-0375/2020|EPI ISL 487325|B.1.140|South Africa|2020-06-25	0.0002711243	Africa
Africa|hCoV-19/Egypt/MASRI-024/2020|EPI ISL 482770|B.1|Egypt|2020-05-11	Africa|hCoV-19/South Africa/KRISP-0375/2020|EPI ISL 487325|B.1.140|South Africa|2020-06-25	0.0003385487	Africa
Africa|hCoV-19/Egypt/MASRI-025/2020|EPI ISL 482771|B.1|Egypt|2020-05-10	Africa|hCoV-19/South Africa/KRISP-0375/2020|EPI ISL 487325|B.1.140|South Africa|2020-06-25	0.0004742409	Africa
Africa|hCoV-19/Egypt/MASRI-026/2020|EPI ISL 482772|B.1|Egypt|2020-05-10	Africa|hCoV-19/South Africa/KRISP-0375/2020|EPI ISL 487325|B.1.140|South Africa|2020-06-25	0.0004063519	Africa
Africa|hCoV-19/Egypt/MASRI-027/2020|EPI ISL 482773|B.1.1.123|Egypt|2020-05-08	Africa|hCoV-19/South Africa/KRISP-0375/2020|EPI ISL 487325|B.1.140|South Africa|2020-06-25	0.0003732285	Africa
Africa|hCoV-19/Egypt/MASRI-028/2020|EPI ISL 483038|B.1|Egypt|2020-05-13	Africa|hCoV-19/South Africa/KRISP-0375/2020|EPI ISL 487325|B.1.140|South Africa|2020-06-25	0.0004062846	Africa
Africa|hCoV-19/Egypt/MASRI-029/2020|EPI ISL 482774|B.1|Egypt|2020-05-13	Africa|hCoV-19/South Africa/KRISP-0375/2020|EPI ISL 487325|B.1.140|South Africa|2020-06-25	0.0003385601	Africa
Africa|hCoV-19/Egypt/MASRI-10/2020|EPI ISL 475752|B.1.255|Egypt|2020-05	Africa|hCoV-19/South Africa/KRISP-0375/2020|EPI ISL 487325|B.1.140|South Africa|2020-06-25	0.0004402831	Africa
Africa|hCoV-19/Egypt/MASRI-11/2020|EPI ISL 475753|B.1.36|Egypt|2020-05	Africa|hCoV-19/South Africa/KRISP-0375/2020|EPI ISL 487325|B.1.140|South Africa|2020-06-25	0.0005756535	Africa
Africa|hCoV-19/Egypt/MASRI-14/2020|EPI ISL 475749|B.1|Egypt|2020-05	Africa|hCoV-19/South Africa/KRISP-0375/2020|EPI ISL 487325|B.1.140|South Africa|2020-06-25	0.0003046979	Africa
Africa|hCoV-19/Egypt/MASRI-15/2020|EPI ISL 475750|B.1.1|Egypt|2020-05	Africa|hCoV-19/South Africa/KRISP-0375/2020|EPI ISL 487325|B.1.140|South Africa|2020-06-25	0.0006476243	Africa
Africa|hCoV-19/Egypt/MASRI-2/2020|EPI ISL 475745|B.1|Egypt|2020-05	Africa|hCoV-19/South Africa/KRISP-0375/2020|EPI ISL 487325|B.1.140|South Africa|2020-06-25	0.0003385371	Africa
Africa|hCoV-19/Egypt/MASRI-3/2020|EPI ISL 475746|A|Egypt|2020-05	Africa|hCoV-19/South Africa/KRISP-0375/2020|EPI ISL 487325|B.1.140|South Africa|2020-06-25	0.0006095776	Africa
Africa|hCoV-19/Egypt/MASRI-6/2020|EPI ISL 475747|B.1.255|Egypt|2020-05	Africa|hCoV-19/South Africa/KRISP-0375/2020|EPI ISL 487325|B.1.140|South Africa|2020-06-25	0.0003385373	Africa
Africa|hCoV-19/Egypt/MASRI-9/2020|EPI ISL 475751|B.1.1.1|Egypt|2020-05	Africa|hCoV-19/South Africa/KRISP-0375/2020|EPI ISL 487325|B.1.140|South Africa|2020-06-25	0.0007114411	Africa
Africa|hCoV-19/Egypt/NRC-01/2020|EPI ISL 430820|B.1|Egypt|2020-03-18	Africa|hCoV-19/South Africa/KRISP-0375/2020|EPI ISL 487325|B.1.140|South Africa|2020-06-25	0.0003059240	Africa
Africa|hCoV-19/Egypt/NRC-03/2020|EPI ISL 430819|B.1.246|Egypt|2020-03-18	Africa|hCoV-19/South Africa/KRISP-0375/2020|EPI ISL 487325|B.1.140|South Africa|2020-06-25	0.0003396904	Africa
Africa|hCoV-19/Gabon/ITM-K011/2020|EPI ISL 539573|A|Gabon|2020-03-22	Africa|hCoV-19/South Africa/KRISP-0375/2020|EPI ISL 487325|B.1.140|South Africa|2020-06-25	0.0005417771	Africa
Africa|hCoV-19/Gabon/ITM-K023/2020|EPI ISL 539574|B.1.178|Gabon|2020-03-27	Africa|hCoV-19/South Africa/KRISP-0375/2020|EPI ISL 487325|B.1.140|South Africa|2020-06-25	0.0003046712	Africa
Africa|hCoV-19/Gabon/ITM-K027/2020|EPI ISL 539575|A|Gabon|2020-03-27	Africa|hCoV-19/South Africa/KRISP-0375/2020|EPI ISL 487325|B.1.140|South Africa|2020-06-25	0.0005417643	Africa
Africa|hCoV-19/Gabon/ITM-K028/2020|EPI ISL 539576|B.1.292|Gabon|2020-03-27	Africa|hCoV-19/South Africa/KRISP-0375/2020|EPI ISL 487325|B.1.140|South Africa|2020-06-25	0.0003046773	Africa
Africa|hCoV-19/Gambia/0214/2020|EPI ISL 471158|B.1|Gambia|2020-03-29	Africa|hCoV-19/South Africa/KRISP-0375/2020|EPI ISL 487325|B.1.140|South Africa|2020-06-25	0.0004744335	Africa
Africa|hCoV-19/Gambia/0268/2020|EPI ISL 471159|B.1.1|Gambia|2020-03-21	Africa|hCoV-19/South Africa/KRISP-0375/2020|EPI ISL 487325|B.1.140|South Africa|2020-06-25	0.0003416560	Africa
Africa|hCoV-19/Gambia/0278/2020|EPI ISL 471160|B.1.1|Gambia|2020-03-20	Africa|hCoV-19/South Africa/KRISP-0375/2020|EPI ISL 487325|B.1.140|South Africa|2020-06-25	0.0003398797	Africa
Africa|hCoV-19/Gambia/0528/2020|EPI ISL 471161|B.1.1.293|Gambia|2020-04-30	Africa|hCoV-19/South Africa/KRISP-0375/2020|EPI ISL 487325|B.1.140|South Africa|2020-06-25	0.0003820280	Africa
Africa|hCoV-19/Gambia/0531/2020|EPI ISL 471162|B.1.1.293|Gambia|2020-04-30	Africa|hCoV-19/South Africa/KRISP-0375/2020|EPI ISL 487325|B.1.140|South Africa|2020-06-25	0.0003820547	Africa
Africa|hCoV-19/Gambia/0536/2020|EPI ISL 471163|B.1.1.293|Gambia|2020-04-30	Africa|hCoV-19/South Africa/KRISP-0375/2020|EPI ISL 487325|B.1.140|South Africa|2020-06-25	0.0003724326	Africa
Africa|hCoV-19/Gambia/0547/2020|EPI ISL 471164|B.1.1.293|Gambia|2020-04-30	Africa|hCoV-19/South Africa/KRISP-0375/2020|EPI ISL 487325|B.1.140|South Africa|2020-06-25	0.0003730260	Africa
Africa|hCoV-19/Gambia/0548/2020|EPI ISL 471165|B.1.5|Gambia|2020-04-30	Africa|hCoV-19/South Africa/KRISP-0375/2020|EPI ISL 487325|B.1.140|South Africa|2020-06-25	0.0002086977	Africa
Africa|hCoV-19/Gambia/1090/2020|EPI ISL 471166|B.1.1|Gambia|2020-05-04	Africa|hCoV-19/South Africa/KRISP-0375/2020|EPI ISL 487325|B.1.140|South Africa|2020-06-25	0.0004096260	Africa
Africa|hCoV-19/Gambia/1094/2020|EPI ISL 471167|B.1.1.293|Gambia|2020-05-04	Africa|hCoV-19/South Africa/KRISP-0375/2020|EPI ISL 487325|B.1.140|South Africa|2020-06-25	0.0003724326	Africa
Africa|hCoV-19/Gambia/1251/2020|EPI ISL 471168|B.1.1.293|Gambia|2020-05-07	Africa|hCoV-19/South Africa/KRISP-0375/2020|EPI ISL 487325|B.1.140|South Africa|2020-06-25	0.0003820281	Africa
Africa|hCoV-19/Gambia/1264/2020|EPI ISL 471169|B.1.1|Gambia|2020-05-07	Africa|hCoV-19/South Africa/KRISP-0375/2020|EPI ISL 487325|B.1.140|South Africa|2020-06-25	0.0003413995	Africa
Africa|hCoV-19/Gambia/1271/2020|EPI ISL 471170|B.1.1|Gambia|2020-05-07	Africa|hCoV-19/South Africa/KRISP-0375/2020|EPI ISL 487325|B.1.140|South Africa|2020-06-25	0.0003416327	Africa
Africa|hCoV-19/Gambia/1277/2020|EPI ISL 471171|B.1.1.293|Gambia|2020-05-07	Africa|hCoV-19/South Africa/KRISP-0375/2020|EPI ISL 487325|B.1.140|South Africa|2020-06-25	0.0003724325	Africa
Africa|hCoV-19/Gambia/3668/2020|EPI ISL 560992|B.1.5.12|Gambia|2020-07-30	Africa|hCoV-19/South Africa/KRISP-0375/2020|EPI ISL 487325|B.1.140|South Africa|2020-06-25	0.0004775601	Africa
Africa|hCoV-19/Gambia/3670/2020|EPI ISL 560993|B.1.5.12|Gambia|2020-07-30	Africa|hCoV-19/South Africa/KRISP-0375/2020|EPI ISL 487325|B.1.140|South Africa|2020-06-25	0.0004815013	Africa
Africa|hCoV-19/Gambia/3671/2020|EPI ISL 560994|B.1.1.293|Gambia|2020-07-30	Africa|hCoV-19/South Africa/KRISP-0375/2020|EPI ISL 487325|B.1.140|South Africa|2020-06-25	0.0003410887	Africa
Africa|hCoV-19/Gambia/3673/2020|EPI ISL 560995|B.1.5|Gambia|2020-07-30	Africa|hCoV-19/South Africa/KRISP-0375/2020|EPI ISL 487325|B.1.140|South Africa|2020-06-25	0.0003411537	Africa
Africa|hCoV-19/Gambia/3676/2020|EPI ISL 560996|B.1.5|Gambia|2020-07-30	Africa|hCoV-19/South Africa/KRISP-0375/2020|EPI ISL 487325|B.1.140|South Africa|2020-06-25	0.0002430970	Africa
Africa|hCoV-19/Gambia/3678/2020|EPI ISL 560997|B.1.292|Gambia|2020-07-30	Africa|hCoV-19/South Africa/KRISP-0375/2020|EPI ISL 487325|B.1.140|South Africa|2020-06-25	0.0003385487	Africa
Africa|hCoV-19/Gambia/3679/2020|EPI ISL 560998|B.1.5.12|Gambia|2020-07-30	Africa|hCoV-19/South Africa/KRISP-0375/2020|EPI ISL 487325|B.1.140|South Africa|2020-06-25	0.0004127337	Africa
Africa|hCoV-19/Gambia/3680/2020|EPI ISL 560999|B.1.5|Gambia|2020-07-30	Africa|hCoV-19/South Africa/KRISP-0375/2020|EPI ISL 487325|B.1.140|South Africa|2020-06-25	0.0002084347	Africa
Africa|hCoV-19/Gambia/3683/2020|EPI ISL 561000|B.1.292|Gambia|2020-07-30	Africa|hCoV-19/South Africa/KRISP-0375/2020|EPI ISL 487325|B.1.140|South Africa|2020-06-25	0.0003724110	Africa
Africa|hCoV-19/Gambia/3703/2020|EPI ISL 561001|B.1.5.12|Gambia|2020-07-30	Africa|hCoV-19/South Africa/KRISP-0375/2020|EPI ISL 487325|B.1.140|South Africa|2020-06-25	0.0004062846	Africa
Africa|hCoV-19/Gambia/3717/2020|EPI ISL 561002|B.1.5|Gambia|2020-07-30	Africa|hCoV-19/South Africa/KRISP-0375/2020|EPI ISL 487325|B.1.140|South Africa|2020-06-25	0.0002751341	Africa
Africa|hCoV-19/Gambia/3724/2020|EPI ISL 561003|B.1.5.12|Gambia|2020-07-30	Africa|hCoV-19/South Africa/KRISP-0375/2020|EPI ISL 487325|B.1.140|South Africa|2020-06-25	0.0004062846	Africa
Africa|hCoV-19/Gambia/3725/2020|EPI ISL 561004|B.1.1.293|Gambia|2020-07-30	Africa|hCoV-19/South Africa/KRISP-0375/2020|EPI ISL 487325|B.1.140|South Africa|2020-06-25	0.0005079382	Africa
Africa|hCoV-19/Gambia/3728/2020|EPI ISL 561005|B.1.5|Gambia|2020-07-30	Africa|hCoV-19/South Africa/KRISP-0375/2020|EPI ISL 487325|B.1.140|South Africa|2020-06-25	0.0001759284	Africa
Africa|hCoV-19/Gambia/3729/2020|EPI ISL 561006|B.1.5.12|Gambia|2020-07-30	Africa|hCoV-19/South Africa/KRISP-0375/2020|EPI ISL 487325|B.1.140|South Africa|2020-06-25	0.0003385453	Africa
Africa|hCoV-19/Gambia/3732/2020|EPI ISL 561007|B.1.5|Gambia|2020-07-30	Africa|hCoV-19/South Africa/KRISP-0375/2020|EPI ISL 487325|B.1.140|South Africa|2020-06-25	0.0002753329	Africa
Africa|hCoV-19/Gambia/3735/2020|EPI ISL 561008|B.1.5|Gambia|2020-07-30	Africa|hCoV-19/South Africa/KRISP-0375/2020|EPI ISL 487325|B.1.140|South Africa|2020-06-25	0.0002083500	Africa
Africa|hCoV-19/Gambia/3737/2020|EPI ISL 561009|B.1.1.293|Gambia|2020-07-30	Africa|hCoV-19/South Africa/KRISP-0375/2020|EPI ISL 487325|B.1.140|South Africa|2020-06-25	0.0004064950	Africa
Africa|hCoV-19/Gambia/3741/2020|EPI ISL 561010|B.1.5.12|Gambia|2020-07-30	Africa|hCoV-19/South Africa/KRISP-0375/2020|EPI ISL 487325|B.1.140|South Africa|2020-06-25	0.0003438963	Africa
Africa|hCoV-19/Gambia/3743/2020|EPI ISL 561011|B.1.5.12|Gambia|2020-07-30	Africa|hCoV-19/South Africa/KRISP-0375/2020|EPI ISL 487325|B.1.140|South Africa|2020-06-25	0.0004740357	Africa
Africa|hCoV-19/Gambia/3749/2020|EPI ISL 561012|B.1.5.12|Gambia|2020-07-30	Africa|hCoV-19/South Africa/KRISP-0375/2020|EPI ISL 487325|B.1.140|South Africa|2020-06-25	0.0004062708	Africa
Africa|hCoV-19/Gambia/3761/2020|EPI ISL 561013|B.1.5.12|Gambia|2020-07-30	Africa|hCoV-19/South Africa/KRISP-0375/2020|EPI ISL 487325|B.1.140|South Africa|2020-06-25	0.0004062708	Africa
Africa|hCoV-19/Gambia/3772/2020|EPI ISL 561025|B.1.5|Gambia|2020-07-30	Africa|hCoV-19/South Africa/KRISP-0375/2020|EPI ISL 487325|B.1.140|South Africa|2020-06-25	0.0002090884	Africa
Africa|hCoV-19/Gambia/GC19-015/2020|EPI ISL 428855|B.1.1.8|Gambia|2020-03-17	Africa|hCoV-19/South Africa/KRISP-0375/2020|EPI ISL 487325|B.1.140|South Africa|2020-06-25	0.0003724162	Africa
Africa|hCoV-19/Gambia/GC19-026/2020|EPI ISL 428856|B.6|Gambia|2020-03-21	Africa|hCoV-19/South Africa/KRISP-0375/2020|EPI ISL 487325|B.1.140|South Africa|2020-06-25	0.0005078918	Africa
Africa|hCoV-19/Gambia/GC19-029/2020|EPI ISL 428857|B.1|Gambia|2020-04-20	Africa|hCoV-19/South Africa/KRISP-0375/2020|EPI ISL 487325|B.1.140|South Africa|2020-06-25	0.0003046907	Africa
Africa|hCoV-19/Gambia/GC19-0479/2020|EPI ISL 561015|B.1.1.293|Gambia|2020-04-29	Africa|hCoV-19/South Africa/KRISP-0375/2020|EPI ISL 487325|B.1.140|South Africa|2020-06-25	0.0003513368	Africa
Africa|hCoV-19/Gambia/GC19-0544/2020|EPI ISL 561016|B.1.5|Gambia|2020-05-01	Africa|hCoV-19/South Africa/KRISP-0375/2020|EPI ISL 487325|B.1.140|South Africa|2020-06-25	0.0002114308	Africa
Africa|hCoV-19/Gambia/GC19-1385/2020|EPI ISL 561018|B.1.5|Gambia|2020-05-12	Africa|hCoV-19/South Africa/KRISP-0375/2020|EPI ISL 487325|B.1.140|South Africa|2020-06-25	0.0001767721	Africa
Africa|hCoV-19/Gambia/GC19-1503/2020|EPI ISL 561021|B.1.1|Gambia|2020-05-14	Africa|hCoV-19/South Africa/KRISP-0375/2020|EPI ISL 487325|B.1.140|South Africa|2020-06-25	0.0004401644	Africa
Africa|hCoV-19/Gambia/GC19-1527/2020|EPI ISL 561022|B.1.1.293|Gambia|2020-05-16	Africa|hCoV-19/South Africa/KRISP-0375/2020|EPI ISL 487325|B.1.140|South Africa|2020-06-25	0.0003724703	Africa
Africa|hCoV-19/Gambia/GC19-1533/2020|EPI ISL 561023|B.1.1.264|Gambia|2020-05-16	Africa|hCoV-19/South Africa/KRISP-0375/2020|EPI ISL 487325|B.1.140|South Africa|2020-06-25	0.0003831723	Africa
Africa|hCoV-19/Gambia/GC19-1572/2020|EPI ISL 561014|B.1.1|Gambia|2020-05-20	Africa|hCoV-19/South Africa/KRISP-0375/2020|EPI ISL 487325|B.1.140|South Africa|2020-06-25	0.0003138490	Africa
Africa|hCoV-19/Gambia/GC19-1575/2020|EPI ISL 561026|B.1.1|Gambia|2020-05-20	Africa|hCoV-19/South Africa/KRISP-0375/2020|EPI ISL 487325|B.1.140|South Africa|2020-06-25	0.0002797018	Africa
Africa|hCoV-19/Gambia/GC19-1606/2020|EPI ISL 561027|B.1.1|Gambia|2020-05-20	Africa|hCoV-19/South Africa/KRISP-0375/2020|EPI ISL 487325|B.1.140|South Africa|2020-06-25	0.0003509421	Africa
Africa|hCoV-19/Gambia/GC19-1706/2020|EPI ISL 561028|B.1.5|Gambia|2020-05-22	Africa|hCoV-19/South Africa/KRISP-0375/2020|EPI ISL 487325|B.1.140|South Africa|2020-06-25	0.0001762795	Africa
Africa|hCoV-19/Gambia/GC19-1814/2020|EPI ISL 561032|B.1.5|Gambia|2020-05-28	Africa|hCoV-19/South Africa/KRISP-0375/2020|EPI ISL 487325|B.1.140|South Africa|2020-06-25	0.0001780557	Africa
Africa|hCoV-19/Gambia/GC19-1818/2020|EPI ISL 561034|B.1.1|Gambia|2020-05-28	Africa|hCoV-19/South Africa/KRISP-0375/2020|EPI ISL 487325|B.1.140|South Africa|2020-06-25	0.0004401939	Africa
Africa|hCoV-19/Gambia/GC19-1983/2020|EPI ISL 561038|B.1.1|Gambia|2020-06-07	Africa|hCoV-19/South Africa/KRISP-0375/2020|EPI ISL 487325|B.1.140|South Africa|2020-06-25	0.0004401654	Africa
Africa|hCoV-19/Gambia/GC19-2197/2020|EPI ISL 561040|B.1.292|Gambia|2020-06-26	Africa|hCoV-19/South Africa/KRISP-0375/2020|EPI ISL 487325|B.1.140|South Africa|2020-06-25	0.0003413098	Africa
Africa|hCoV-19/Gambia/GC19-2427/2020|EPI ISL 561105|B.1.1.293|Gambia|2020-07-21	Africa|hCoV-19/South Africa/KRISP-0375/2020|EPI ISL 487325|B.1.140|South Africa|2020-06-25	0.0003724867	Africa
Africa|hCoV-19/Gambia/GC19-2443/2020|EPI ISL 561106|B.1.5|Gambia|2020-07-21	Africa|hCoV-19/South Africa/KRISP-0375/2020|EPI ISL 487325|B.1.140|South Africa|2020-06-25	0.0001781215	Africa
Africa|hCoV-19/Gambia/GC19-2450/2020|EPI ISL 561107|B.1.5.12|Gambia|2020-07-21	Africa|hCoV-19/South Africa/KRISP-0375/2020|EPI ISL 487325|B.1.140|South Africa|2020-06-25	0.0004062899	Africa
Africa|hCoV-19/Gambia/GC19-2459/2020|EPI ISL 561108|B.1.1.293|Gambia|2020-07-21	Africa|hCoV-19/South Africa/KRISP-0375/2020|EPI ISL 487325|B.1.140|South Africa|2020-06-25	0.0003413529	Africa
Africa|hCoV-19/Gambia/GC19-2469/2020|EPI ISL 561109|B.1.5|Gambia|2020-07-21	Africa|hCoV-19/South Africa/KRISP-0375/2020|EPI ISL 487325|B.1.140|South Africa|2020-06-25	0.0002083718	Africa
Africa|hCoV-19/Gambia/GC19-2473/2020|EPI ISL 561110|B.1.5.12|Gambia|2020-07-21	Africa|hCoV-19/South Africa/KRISP-0375/2020|EPI ISL 487325|B.1.140|South Africa|2020-06-25	0.0004401760	Africa
Africa|hCoV-19/Gambia/GC19-2498/2020|EPI ISL 561111|B.1.292|Gambia|2020-07-21	Africa|hCoV-19/South Africa/KRISP-0375/2020|EPI ISL 487325|B.1.140|South Africa|2020-06-25	0.0003723985	Africa
Africa|hCoV-19/Gambia/GC19-2525/2020|EPI ISL 561113|B.1.1.293|Gambia|2020-07-21	Africa|hCoV-19/South Africa/KRISP-0375/2020|EPI ISL 487325|B.1.140|South Africa|2020-06-25	0.0004401759	Africa
Africa|hCoV-19/Gambia/GC19-2526/2020|EPI ISL 561114|B.1.5.12|Gambia|2020-07-21	Africa|hCoV-19/South Africa/KRISP-0375/2020|EPI ISL 487325|B.1.140|South Africa|2020-06-25	0.0004401848	Africa
Africa|hCoV-19/Gambia/GC19-2629/2020|EPI ISL 561123|B.1.5.12|Gambia|2020-07-21	Africa|hCoV-19/South Africa/KRISP-0375/2020|EPI ISL 487325|B.1.140|South Africa|2020-06-25	0.0004096180	Africa
Africa|hCoV-19/Gambia/GC19-2632/2020|EPI ISL 561124|B.1.5.12|Gambia|2020-07-21	Africa|hCoV-19/South Africa/KRISP-0375/2020|EPI ISL 487325|B.1.140|South Africa|2020-06-25	0.0004093107	Africa
Africa|hCoV-19/Gambia/GC19-2638/2020|EPI ISL 561126|B.1.5.12|Gambia|2020-07-21	Africa|hCoV-19/South Africa/KRISP-0375/2020|EPI ISL 487325|B.1.140|South Africa|2020-06-25	0.0003495045	Africa
Africa|hCoV-19/Gambia/GC19-2652/2020|EPI ISL 561128|B.1.5.12|Gambia|2020-07-21	Africa|hCoV-19/South Africa/KRISP-0375/2020|EPI ISL 487325|B.1.140|South Africa|2020-06-25	0.0003048361	Africa
Africa|hCoV-19/Gambia/GC19-2654/2020|EPI ISL 561130|B.1.292|Gambia|2020-07-21	Africa|hCoV-19/South Africa/KRISP-0375/2020|EPI ISL 487325|B.1.140|South Africa|2020-06-25	0.0004063025	Africa
Africa|hCoV-19/Gambia/GC19-2663/2020|EPI ISL 561133|B.1.1.293|Gambia|2020-07-21	Africa|hCoV-19/South Africa/KRISP-0375/2020|EPI ISL 487325|B.1.140|South Africa|2020-06-25	0.0004740452	Africa
Africa|hCoV-19/Gambia/GC19-2707/2020|EPI ISL 561134|B.1.1.293|Gambia|2020-07-21	Africa|hCoV-19/South Africa/KRISP-0375/2020|EPI ISL 487325|B.1.140|South Africa|2020-06-25	0.0004093329	Africa
Africa|hCoV-19/Gambia/GC19-2711/2020|EPI ISL 561135|B.1.5.12|Gambia|2020-07-21	Africa|hCoV-19/South Africa/KRISP-0375/2020|EPI ISL 487325|B.1.140|South Africa|2020-06-25	0.0003723910	Africa
Africa|hCoV-19/Gambia/GC19-2730/2020|EPI ISL 561136|B.1.5.12|Gambia|2020-07-21	Africa|hCoV-19/South Africa/KRISP-0375/2020|EPI ISL 487325|B.1.140|South Africa|2020-06-25	0.0005117131	Africa
Africa|hCoV-19/Gambia/GC19-2731/2020|EPI ISL 561137|B.1.1.293|Gambia|2020-07-21	Africa|hCoV-19/South Africa/KRISP-0375/2020|EPI ISL 487325|B.1.140|South Africa|2020-06-25	0.0004402057	Africa
Africa|hCoV-19/Gambia/GC19-2828/2020|EPI ISL 561150|B.1.361|Gambia|2020-07-24	Africa|hCoV-19/South Africa/KRISP-0375/2020|EPI ISL 487325|B.1.140|South Africa|2020-06-25	0.0003724400	Africa
Africa|hCoV-19/Gambia/GC19-2842/2020|EPI ISL 561151|B.1.1|Gambia|2020-07-24	Africa|hCoV-19/South Africa/KRISP-0375/2020|EPI ISL 487325|B.1.140|South Africa|2020-06-25	0.0005079554	Africa
Africa|hCoV-19/Gambia/GC19-2898/2020|EPI ISL 561153|B.1.5.12|Gambia|2020-07-24	Africa|hCoV-19/South Africa/KRISP-0375/2020|EPI ISL 487325|B.1.140|South Africa|2020-06-25	0.0003724162	Africa
Africa|hCoV-19/Gambia/GC19-2904/2020|EPI ISL 561154|B.1.1|Gambia|2020-07-24	Africa|hCoV-19/South Africa/KRISP-0375/2020|EPI ISL 487325|B.1.140|South Africa|2020-06-25	0.0005079382	Africa
Africa|hCoV-19/Gambia/GC19-2947/2020|EPI ISL 561155|B.1.5.12|Gambia|2020-07-24	Africa|hCoV-19/South Africa/KRISP-0375/2020|EPI ISL 487325|B.1.140|South Africa|2020-06-25	0.0004062708	Africa
Africa|hCoV-19/Gambia/GC19-2973/2020|EPI ISL 561156|B.1.1.293|Gambia|2020-07-24	Africa|hCoV-19/South Africa/KRISP-0375/2020|EPI ISL 487325|B.1.140|South Africa|2020-06-25	0.0004062983	Africa
Africa|hCoV-19/Gambia/GC19-2977/2020|EPI ISL 561157|B.1.1.293|Gambia|2020-07-24	Africa|hCoV-19/South Africa/KRISP-0375/2020|EPI ISL 487325|B.1.140|South Africa|2020-06-25	0.0004063121	Africa
Africa|hCoV-19/Gambia/GC19-2985/2020|EPI ISL 561158|B.1.5.12|Gambia|2020-07-24	Africa|hCoV-19/South Africa/KRISP-0375/2020|EPI ISL 487325|B.1.140|South Africa|2020-06-25	0.0003046712	Africa
Africa|hCoV-19/Gambia/GC19-2991/2020|EPI ISL 561159|B.1.1|Gambia|2020-07-24	Africa|hCoV-19/South Africa/KRISP-0375/2020|EPI ISL 487325|B.1.140|South Africa|2020-06-25	0.0003724741	Africa
Africa|hCoV-19/Gambia/GC19-3064/2020|EPI ISL 561160|B.1.1|Gambia|2020-07-25	Africa|hCoV-19/South Africa/KRISP-0375/2020|EPI ISL 487325|B.1.140|South Africa|2020-06-25	0.0005079726	Africa
Africa|hCoV-19/Gambia/GC19-3065/2020|EPI ISL 561161|B.1.5.12|Gambia|2020-07-25	Africa|hCoV-19/South Africa/KRISP-0375/2020|EPI ISL 487325|B.1.140|South Africa|2020-06-25	0.0004477084	Africa
Africa|hCoV-19/Gambia/GC19-3081/2020|EPI ISL 561162|B.1.1|Gambia|2020-07-25	Africa|hCoV-19/South Africa/KRISP-0375/2020|EPI ISL 487325|B.1.140|South Africa|2020-06-25	0.0005079551	Africa
Africa|hCoV-19/Gambia/GC19-3085/2020|EPI ISL 561163|B.1.1.293|Gambia|2020-07-25	Africa|hCoV-19/South Africa/KRISP-0375/2020|EPI ISL 487325|B.1.140|South Africa|2020-06-25	0.0003411270	Africa
Africa|hCoV-19/Gambia/GC19-3087/2020|EPI ISL 561041|B.1.292|Gambia|2020-07-25	Africa|hCoV-19/South Africa/KRISP-0375/2020|EPI ISL 487325|B.1.140|South Africa|2020-06-25	0.0004062611	Africa
Africa|hCoV-19/Gambia/GC19-3099/2020|EPI ISL 561164|B.1.1.242|Gambia|2020-07-25	Africa|hCoV-19/South Africa/KRISP-0375/2020|EPI ISL 487325|B.1.140|South Africa|2020-06-25	0.0004740517	Africa
Africa|hCoV-19/Gambia/GC19-3110/2020|EPI ISL 561165|B.1.1.293|Gambia|2020-07-25	Africa|hCoV-19/South Africa/KRISP-0375/2020|EPI ISL 487325|B.1.140|South Africa|2020-06-25	0.0004401803	Africa
Africa|hCoV-19/Gambia/GC19-3112/2020|EPI ISL 561166|B.1|Gambia|2020-07-25	Africa|hCoV-19/South Africa/KRISP-0375/2020|EPI ISL 487325|B.1.140|South Africa|2020-06-25	0.0004740085	Africa
Africa|hCoV-19/Gambia/GC19-3113/2020|EPI ISL 561167|B.1.1.293|Gambia|2020-07-25	Africa|hCoV-19/South Africa/KRISP-0375/2020|EPI ISL 487325|B.1.140|South Africa|2020-06-25	0.0004062983	Africa
Africa|hCoV-19/Gambia/GC19-3114/2020|EPI ISL 561168|B.1.1|Gambia|2020-07-25	Africa|hCoV-19/South Africa/KRISP-0375/2020|EPI ISL 487325|B.1.140|South Africa|2020-06-25	0.0005079382	Africa
Africa|hCoV-19/Gambia/GC19-3135/2020|EPI ISL 561169|B.1.5.12|Gambia|2020-07-27	Africa|hCoV-19/South Africa/KRISP-0375/2020|EPI ISL 487325|B.1.140|South Africa|2020-06-25	0.0003069568	Africa
Africa|hCoV-19/Gambia/GC19-3140/2020|EPI ISL 561042|B.1.5.12|Gambia|2020-07-27	Africa|hCoV-19/South Africa/KRISP-0375/2020|EPI ISL 487325|B.1.140|South Africa|2020-06-25	0.0004740660	Africa
Africa|hCoV-19/Gambia/GC19-3145/2020|EPI ISL 561170|B.1.1|Gambia|2020-07-27	Africa|hCoV-19/South Africa/KRISP-0375/2020|EPI ISL 487325|B.1.140|South Africa|2020-06-25	0.0005079554	Africa
Africa|hCoV-19/Gambia/GC19-3146/2020|EPI ISL 561171|B.1.5.12|Gambia|2020-07-27	Africa|hCoV-19/South Africa/KRISP-0375/2020|EPI ISL 487325|B.1.140|South Africa|2020-06-25	0.0003070542	Africa
Africa|hCoV-19/Gambia/GC19-3165/2020|EPI ISL 561043|B.1.1.293|Gambia|2020-07-27	Africa|hCoV-19/South Africa/KRISP-0375/2020|EPI ISL 487325|B.1.140|South Africa|2020-06-25	0.0004062983	Africa
Africa|hCoV-19/Gambia/GC19-3166/2020|EPI ISL 561044|B.1.5.12|Gambia|2020-07-27	Africa|hCoV-19/South Africa/KRISP-0375/2020|EPI ISL 487325|B.1.140|South Africa|2020-06-25	0.0003069464	Africa
Africa|hCoV-19/Gambia/GC19-3189/2020|EPI ISL 561045|B.1.5|Gambia|2020-07-27	Africa|hCoV-19/South Africa/KRISP-0375/2020|EPI ISL 487325|B.1.140|South Africa|2020-06-25	0.0002410988	Africa
Africa|hCoV-19/Gambia/GC19-3192/2020|EPI ISL 561046|B.1.5|Gambia|2020-07-27	Africa|hCoV-19/South Africa/KRISP-0375/2020|EPI ISL 487325|B.1.140|South Africa|2020-06-25	0.0002729091	Africa
Africa|hCoV-19/Gambia/GC19-3193/2020|EPI ISL 561047|B.1.5.12|Gambia|2020-07-27	Africa|hCoV-19/South Africa/KRISP-0375/2020|EPI ISL 487325|B.1.140|South Africa|2020-06-25	0.0003069359	Africa
Africa|hCoV-19/Gambia/GC19-3208/2020|EPI ISL 561048|B.1.5.12|Gambia|2020-07-27	Africa|hCoV-19/South Africa/KRISP-0375/2020|EPI ISL 487325|B.1.140|South Africa|2020-06-25	0.0003752232	Africa
Africa|hCoV-19/Gambia/GC19-3209/2020|EPI ISL 561049|B.1.5.12|Gambia|2020-07-27	Africa|hCoV-19/South Africa/KRISP-0375/2020|EPI ISL 487325|B.1.140|South Africa|2020-06-25	0.0002728635	Africa
Africa|hCoV-19/Gambia/GC19-3210/2020|EPI ISL 561050|B.1.5.12|Gambia|2020-07-27	Africa|hCoV-19/South Africa/KRISP-0375/2020|EPI ISL 487325|B.1.140|South Africa|2020-06-25	0.0002446428	Africa
Africa|hCoV-19/Gambia/GC19-3214/2020|EPI ISL 561051|B.1.1.293|Gambia|2020-07-27	Africa|hCoV-19/South Africa/KRISP-0375/2020|EPI ISL 487325|B.1.140|South Africa|2020-06-25	0.0003070078	Africa
Africa|hCoV-19/Gambia/GC19-3219/2020|EPI ISL 561052|B.1.5.12|Gambia|2020-07-27	Africa|hCoV-19/South Africa/KRISP-0375/2020|EPI ISL 487325|B.1.140|South Africa|2020-06-25	0.0003047124	Africa
Africa|hCoV-19/Gambia/GC19-3246/2020|EPI ISL 561053|B.1.5.12|Gambia|2020-07-27	Africa|hCoV-19/South Africa/KRISP-0375/2020|EPI ISL 487325|B.1.140|South Africa|2020-06-25	0.0003069735	Africa
Africa|hCoV-19/Gambia/GC19-3255/2020|EPI ISL 561054|B.1.177|Gambia|2020-07-27	Africa|hCoV-19/South Africa/KRISP-0375/2020|EPI ISL 487325|B.1.140|South Africa|2020-06-25	0.0002387857	Africa
Africa|hCoV-19/Gambia/GC19-3266/2020|EPI ISL 561055|B.1.5|Gambia|2020-07-27	Africa|hCoV-19/South Africa/KRISP-0375/2020|EPI ISL 487325|B.1.140|South Africa|2020-06-25	0.0002046483	Africa
Africa|hCoV-19/Gambia/GC19-3267/2020|EPI ISL 561056|B.1.5.12|Gambia|2020-07-27	Africa|hCoV-19/South Africa/KRISP-0375/2020|EPI ISL 487325|B.1.140|South Africa|2020-06-25	0.0002387531	Africa
Africa|hCoV-19/Gambia/GC19-3278/2020|EPI ISL 561058|B.1.5.12|Gambia|2020-07-27	Africa|hCoV-19/South Africa/KRISP-0375/2020|EPI ISL 487325|B.1.140|South Africa|2020-06-25	0.0002728291	Africa
Africa|hCoV-19/Gambia/GC19-3301/2020|EPI ISL 561059|B.1.5.12|Gambia|2020-07-27	Africa|hCoV-19/South Africa/KRISP-0375/2020|EPI ISL 487325|B.1.140|South Africa|2020-06-25	0.0002728570	Africa
Africa|hCoV-19/Gambia/GC19-3317/2020|EPI ISL 561060|B.1.5|Gambia|2020-07-27	Africa|hCoV-19/South Africa/KRISP-0375/2020|EPI ISL 487325|B.1.140|South Africa|2020-06-25	0.0002709077	Africa
Africa|hCoV-19/Gambia/GC19-3323/2020|EPI ISL 561061|B.1.5|Gambia|2020-07-27	Africa|hCoV-19/South Africa/KRISP-0375/2020|EPI ISL 487325|B.1.140|South Africa|2020-06-25	0.0002387962	Africa
Africa|hCoV-19/Gambia/GC19-3358/2020|EPI ISL 561062|B.1.1.293|Gambia|2020-07-27	Africa|hCoV-19/South Africa/KRISP-0375/2020|EPI ISL 487325|B.1.140|South Africa|2020-06-25	0.0005079381	Africa
Africa|hCoV-19/Gambia/GC19-3365/2020|EPI ISL 561063|B.1.5.12|Gambia|2020-07-27	Africa|hCoV-19/South Africa/KRISP-0375/2020|EPI ISL 487325|B.1.140|South Africa|2020-06-25	0.0003410852	Africa
Africa|hCoV-19/Gambia/GC19-3373/2020|EPI ISL 561064|B.1.5|Gambia|2020-07-27	Africa|hCoV-19/South Africa/KRISP-0375/2020|EPI ISL 487325|B.1.140|South Africa|2020-06-25	0.0002046483	Africa
Africa|hCoV-19/Gambia/GC19-3374/2020|EPI ISL 561065|B.1.5.12|Gambia|2020-07-27	Africa|hCoV-19/South Africa/KRISP-0375/2020|EPI ISL 487325|B.1.140|South Africa|2020-06-25	0.0003069463	Africa
Africa|hCoV-19/Gambia/GC19-3375/2020|EPI ISL 561066|B.1.5.12|Gambia|2020-07-27	Africa|hCoV-19/South Africa/KRISP-0375/2020|EPI ISL 487325|B.1.140|South Africa|2020-06-25	0.0002728291	Africa
Africa|hCoV-19/Gambia/GC19-3380/2020|EPI ISL 561067|B.1.5.12|Gambia|2020-07-27	Africa|hCoV-19/South Africa/KRISP-0375/2020|EPI ISL 487325|B.1.140|South Africa|2020-06-25	0.0003069673	Africa
Africa|hCoV-19/Gambia/GC19-3381/2020|EPI ISL 561068|B.1.5.12|Gambia|2020-07-27	Africa|hCoV-19/South Africa/KRISP-0375/2020|EPI ISL 487325|B.1.140|South Africa|2020-06-25	0.0004740244	Africa
Africa|hCoV-19/Gambia/GC19-3396/2020|EPI ISL 561069|B.1.5.12|Gambia|2020-07-27	Africa|hCoV-19/South Africa/KRISP-0375/2020|EPI ISL 487325|B.1.140|South Africa|2020-06-25	0.0004401566	Africa
Africa|hCoV-19/Gambia/GC19-3398/2020|EPI ISL 561070|B.1.1.242|Gambia|2020-07-27	Africa|hCoV-19/South Africa/KRISP-0375/2020|EPI ISL 487325|B.1.140|South Africa|2020-06-25	0.0005756752	Africa
Africa|hCoV-19/Gambia/GC19-3399/2020|EPI ISL 561172|B.1.5|Gambia|2020-07-27	Africa|hCoV-19/South Africa/KRISP-0375/2020|EPI ISL 487325|B.1.140|South Africa|2020-06-25	0.0003047526	Africa
Africa|hCoV-19/Gambia/GC19-3400/2020|EPI ISL 561173|B.1.5|Gambia|2020-07-27	Africa|hCoV-19/South Africa/KRISP-0375/2020|EPI ISL 487325|B.1.140|South Africa|2020-06-25	0.0003047155	Africa
Africa|hCoV-19/Gambia/GC19-3407/2020|EPI ISL 561174|B.1.1.242|Gambia|2020-07-27	Africa|hCoV-19/South Africa/KRISP-0375/2020|EPI ISL 487325|B.1.140|South Africa|2020-06-25	0.0003385958	Africa
Africa|hCoV-19/Gambia/GC19-3411/2020|EPI ISL 561175|B.1.5.12|Gambia|2020-07-27	Africa|hCoV-19/South Africa/KRISP-0375/2020|EPI ISL 487325|B.1.140|South Africa|2020-06-25	0.0003783757	Africa
Africa|hCoV-19/Gambia/GC19-3418/2020|EPI ISL 561176|B.1.1.242|Gambia|2020-07-27	Africa|hCoV-19/South Africa/KRISP-0375/2020|EPI ISL 487325|B.1.140|South Africa|2020-06-25	0.0004063080	Africa
Africa|hCoV-19/Gambia/GC19-3429/2020|EPI ISL 561178|B.1.5.12|Gambia|2020-07-27	Africa|hCoV-19/South Africa/KRISP-0375/2020|EPI ISL 487325|B.1.140|South Africa|2020-06-25	0.0003046712	Africa
Africa|hCoV-19/Gambia/GC19-3432/2020|EPI ISL 561179|B.1.5.12|Gambia|2020-07-27	Africa|hCoV-19/South Africa/KRISP-0375/2020|EPI ISL 487325|B.1.140|South Africa|2020-06-25	0.0004776283	Africa
Africa|hCoV-19/Gambia/GC19-3438/2020|EPI ISL 561180|B.1.5.12|Gambia|2020-07-27	Africa|hCoV-19/South Africa/KRISP-0375/2020|EPI ISL 487325|B.1.140|South Africa|2020-06-25	0.0004401819	Africa
Africa|hCoV-19/Gambia/GC19-3445/2020|EPI ISL 561181|B.1.5.12|Gambia|2020-07-27	Africa|hCoV-19/South Africa/KRISP-0375/2020|EPI ISL 487325|B.1.140|South Africa|2020-06-25	0.0005078937	Africa
Africa|hCoV-19/Gambia/GC19-3448/2020|EPI ISL 561183|B.1.5|Gambia|2020-07-27	Africa|hCoV-19/South Africa/KRISP-0375/2020|EPI ISL 487325|B.1.140|South Africa|2020-06-25	0.0002410739	Africa
Africa|hCoV-19/Gambia/GC19-3497/2020|EPI ISL 561184|B.1.5.12|Gambia|2020-07-27	Africa|hCoV-19/South Africa/KRISP-0375/2020|EPI ISL 487325|B.1.140|South Africa|2020-06-25	0.0004401269	Africa
Africa|hCoV-19/Gambia/GC19-3503/2020|EPI ISL 561186|B.1.5.12|Gambia|2020-07-27	Africa|hCoV-19/South Africa/KRISP-0375/2020|EPI ISL 487325|B.1.140|South Africa|2020-06-25	0.0003438999	Africa
Africa|hCoV-19/Gambia/GC19-3504/2020|EPI ISL 561187|B.1.5.12|Gambia|2020-07-27	Africa|hCoV-19/South Africa/KRISP-0375/2020|EPI ISL 487325|B.1.140|South Africa|2020-06-25	0.0004093247	Africa
Africa|hCoV-19/Gambia/GC19-3505/2020|EPI ISL 561188|B.1.5.12|Gambia|2020-07-27	Africa|hCoV-19/South Africa/KRISP-0375/2020|EPI ISL 487325|B.1.140|South Africa|2020-06-25	0.0003724213	Africa
Africa|hCoV-19/Gambia/GC19-3529/2020|EPI ISL 561191|B.1.5.12|Gambia|2020-07-27	Africa|hCoV-19/South Africa/KRISP-0375/2020|EPI ISL 487325|B.1.140|South Africa|2020-06-25	0.0004401671	Africa
Africa|hCoV-19/Gambia/GC19-3530/2020|EPI ISL 561192|B.1.5.12|Gambia|2020-07-27	Africa|hCoV-19/South Africa/KRISP-0375/2020|EPI ISL 487325|B.1.140|South Africa|2020-06-25	0.0003125632	Africa
Africa|hCoV-19/Gambia/GC19-3533/2020|EPI ISL 561193|B.1.1.293|Gambia|2020-07-27	Africa|hCoV-19/South Africa/KRISP-0375/2020|EPI ISL 487325|B.1.140|South Africa|2020-06-25	0.0004402206	Africa
Africa|hCoV-19/Gambia/GC19-3535/2020|EPI ISL 561194|B.1.1.242|Gambia|2020-07-27	Africa|hCoV-19/South Africa/KRISP-0375/2020|EPI ISL 487325|B.1.140|South Africa|2020-06-25	0.0005079452	Africa
Africa|hCoV-19/Gambia/GC19-3550/2020|EPI ISL 561195|B.1.5.12|Gambia|2020-07-27	Africa|hCoV-19/South Africa/KRISP-0375/2020|EPI ISL 487325|B.1.140|South Africa|2020-06-25	0.0004062943	Africa
Africa|hCoV-19/Gambia/GC19-3565/2020|EPI ISL 561196|B.1.5.12|Gambia|2020-07-27	Africa|hCoV-19/South Africa/KRISP-0375/2020|EPI ISL 487325|B.1.140|South Africa|2020-06-25	0.0003385304	Africa
Africa|hCoV-19/Gambia/GC19-3578/2020|EPI ISL 561197|B.1.5.12|Gambia|2020-07-27	Africa|hCoV-19/South Africa/KRISP-0375/2020|EPI ISL 487325|B.1.140|South Africa|2020-06-25	0.0003725676	Africa
Africa|hCoV-19/Gambia/GC19-3629/2020|EPI ISL 561199|B.1.5.12|Gambia|2020-07-27	Africa|hCoV-19/South Africa/KRISP-0375/2020|EPI ISL 487325|B.1.140|South Africa|2020-06-25	0.0004740453	Africa
Africa|hCoV-19/Gambia/GC19-3656/2020|EPI ISL 561201|B.1.5.12|Gambia|2020-07-27	Africa|hCoV-19/South Africa/KRISP-0375/2020|EPI ISL 487325|B.1.140|South Africa|2020-06-25	0.0003724288	Africa
Africa|hCoV-19/Gambia/GC19-3659/2020|EPI ISL 561202|B.1.1|Gambia|2020-07-27	Africa|hCoV-19/South Africa/KRISP-0375/2020|EPI ISL 487325|B.1.140|South Africa|2020-06-25	0.0003724653	Africa
Africa|hCoV-19/Gambia/GC19-3666/2020|EPI ISL 561204|B.1.5.12|Gambia|2020-07-27	Africa|hCoV-19/South Africa/KRISP-0375/2020|EPI ISL 487325|B.1.140|South Africa|2020-06-25	0.0004437771	Africa
Africa|hCoV-19/Gambia/GC19-3769/2020|EPI ISL 561072|B.1.292|Gambia|2020-07-27	Africa|hCoV-19/South Africa/KRISP-0375/2020|EPI ISL 487325|B.1.140|South Africa|2020-06-25	0.0003782794	Africa
Africa|hCoV-19/Gambia/GC19-3773/2020|EPI ISL 561073|B.1.5.12|Gambia|2020-07-27	Africa|hCoV-19/South Africa/KRISP-0375/2020|EPI ISL 487325|B.1.140|South Africa|2020-06-25	0.0004401566	Africa
Africa|hCoV-19/Gambia/GC19-3774/2020|EPI ISL 561074|B.1.5.12|Gambia|2020-07-27	Africa|hCoV-19/South Africa/KRISP-0375/2020|EPI ISL 487325|B.1.140|South Africa|2020-06-25	0.0004062902	Africa
Africa|hCoV-19/Gambia/GC19-3794/2020|EPI ISL 561078|B.1.5.12|Gambia|2020-07-27	Africa|hCoV-19/South Africa/KRISP-0375/2020|EPI ISL 487325|B.1.140|South Africa|2020-06-25	0.0004126884	Africa
Africa|hCoV-19/Gambia/GC19-3796/2020|EPI ISL 561079|B.1.5.12|Gambia|2020-07-27	Africa|hCoV-19/South Africa/KRISP-0375/2020|EPI ISL 487325|B.1.140|South Africa|2020-06-25	0.0004401357	Africa
Africa|hCoV-19/Gambia/GC19-3798/2020|EPI ISL 561080|B.1.1.242|Gambia|2020-07-27	Africa|hCoV-19/South Africa/KRISP-0375/2020|EPI ISL 487325|B.1.140|South Africa|2020-06-25	0.0005471304	Africa
Africa|hCoV-19/Gambia/GC19-3799/2020|EPI ISL 561081|B.1.1.242|Gambia|2020-07-27	Africa|hCoV-19/South Africa/KRISP-0375/2020|EPI ISL 487325|B.1.140|South Africa|2020-06-25	0.0005417773	Africa
Africa|hCoV-19/Gambia/GC19-3802/2020|EPI ISL 561082|B.1.5.12|Gambia|2020-07-27	Africa|hCoV-19/South Africa/KRISP-0375/2020|EPI ISL 487325|B.1.140|South Africa|2020-06-25	0.0004740179	Africa
Africa|hCoV-19/Gambia/GC19-3805/2020|EPI ISL 561083|B.1.5.12|Gambia|2020-07-27	Africa|hCoV-19/South Africa/KRISP-0375/2020|EPI ISL 487325|B.1.140|South Africa|2020-06-25	0.0004401461	Africa
Africa|hCoV-19/Gambia/GC19-3806/2020|EPI ISL 561084|B.1.1.293|Gambia|2020-07-27	Africa|hCoV-19/South Africa/KRISP-0375/2020|EPI ISL 487325|B.1.140|South Africa|2020-06-25	0.0004401848	Africa
Africa|hCoV-19/Gambia/GC19-3807/2020|EPI ISL 561085|B.1.1.293|Gambia|2020-07-27	Africa|hCoV-19/South Africa/KRISP-0375/2020|EPI ISL 487325|B.1.140|South Africa|2020-06-25	0.0004740916	Africa
Africa|hCoV-19/Gambia/GC19-3812/2020|EPI ISL 561086|B.1.1.293|Gambia|2020-07-27	Africa|hCoV-19/South Africa/KRISP-0375/2020|EPI ISL 487325|B.1.140|South Africa|2020-06-25	0.0005090168	Africa
Africa|hCoV-19/Gambia/GC19-3813/2020|EPI ISL 561087|B.1.1.293|Gambia|2020-07-27	Africa|hCoV-19/South Africa/KRISP-0375/2020|EPI ISL 487325|B.1.140|South Africa|2020-06-25	0.0004740754	Africa
Africa|hCoV-19/Gambia/GC19-3814/2020|EPI ISL 561088|B.1|Gambia|2020-07-27	Africa|hCoV-19/South Africa/KRISP-0375/2020|EPI ISL 487325|B.1.140|South Africa|2020-06-25	0.0005418337	Africa
Africa|hCoV-19/Gambia/GC19-3816/2020|EPI ISL 561089|B.1.1.293|Gambia|2020-07-27	Africa|hCoV-19/South Africa/KRISP-0375/2020|EPI ISL 487325|B.1.140|South Africa|2020-06-25	0.0003411037	Africa
Africa|hCoV-19/Gambia/GC19-3818/2020|EPI ISL 561090|B.1.1.293|Gambia|2020-07-27	Africa|hCoV-19/South Africa/KRISP-0375/2020|EPI ISL 487325|B.1.140|South Africa|2020-06-25	0.0005418118	Africa
Africa|hCoV-19/Gambia/GC19-3820/2020|EPI ISL 561091|B.1.1.293|Gambia|2020-07-27	Africa|hCoV-19/South Africa/KRISP-0375/2020|EPI ISL 487325|B.1.140|South Africa|2020-06-25	0.0004740756	Africa
Africa|hCoV-19/Gambia/GC19-3821/2020|EPI ISL 561092|B.1.5.12|Gambia|2020-07-27	Africa|hCoV-19/South Africa/KRISP-0375/2020|EPI ISL 487325|B.1.140|South Africa|2020-06-25	0.0003472755	Africa
Africa|hCoV-19/Gambia/GC19-3822/2020|EPI ISL 561093|B.1.5.12|Gambia|2020-07-27	Africa|hCoV-19/South Africa/KRISP-0375/2020|EPI ISL 487325|B.1.140|South Africa|2020-06-25	0.0004401566	Africa
Africa|hCoV-19/Gambia/GC19-3823/2020|EPI ISL 561094|B.1.5.12|Gambia|2020-07-27	Africa|hCoV-19/South Africa/KRISP-0375/2020|EPI ISL 487325|B.1.140|South Africa|2020-06-25	0.0004434727	Africa
Africa|hCoV-19/Gambia/GC19-3835/2020|EPI ISL 561096|B.1.1.293|Gambia|2020-07-27	Africa|hCoV-19/South Africa/KRISP-0375/2020|EPI ISL 487325|B.1.140|South Africa|2020-06-25	0.0004401996	Africa
Africa|hCoV-19/Gambia/GC19-3836/2020|EPI ISL 561097|B.1.5.12|Gambia|2020-07-27	Africa|hCoV-19/South Africa/KRISP-0375/2020|EPI ISL 487325|B.1.140|South Africa|2020-06-25	0.0004062627	Africa
Africa|hCoV-19/Gambia/GC19-3839/2020|EPI ISL 561098|B.1.5.12|Gambia|2020-07-27	Africa|hCoV-19/South Africa/KRISP-0375/2020|EPI ISL 487325|B.1.140|South Africa|2020-06-25	0.0004401566	Africa
Africa|hCoV-19/Gambia/GC19-3842/2020|EPI ISL 561099|B.1.1.293|Gambia|2020-07-27	Africa|hCoV-19/South Africa/KRISP-0375/2020|EPI ISL 487325|B.1.140|South Africa|2020-06-25	0.0005418227	Africa
Africa|hCoV-19/Gambia/GC19-3846/2020|EPI ISL 561100|B.1.1.293|Gambia|2020-07-27	Africa|hCoV-19/South Africa/KRISP-0375/2020|EPI ISL 487325|B.1.140|South Africa|2020-06-25	0.0005079484	Africa
Africa|hCoV-19/Gambia/GC19-3852/2020|EPI ISL 561101|B.1.5.12|Gambia|2020-07-27	Africa|hCoV-19/South Africa/KRISP-0375/2020|EPI ISL 487325|B.1.140|South Africa|2020-06-25	0.0004471236	Africa
Africa|hCoV-19/Gambia/GC19-3854/2020|EPI ISL 561102|B.1.1.293|Gambia|2020-07-27	Africa|hCoV-19/South Africa/KRISP-0375/2020|EPI ISL 487325|B.1.140|South Africa|2020-06-25	0.0005418227	Africa
Africa|hCoV-19/Gambia/GC192573/2020|EPI ISL 561115|B.1.5.12|Gambia|2020-07-21	Africa|hCoV-19/South Africa/KRISP-0375/2020|EPI ISL 487325|B.1.140|South Africa|2020-06-25	0.0004401759	Africa
Africa|hCoV-19/Gambia/GC192576/2020|EPI ISL 561117|B.1.5.12|Gambia|2020-07-21	Africa|hCoV-19/South Africa/KRISP-0375/2020|EPI ISL 487325|B.1.140|South Africa|2020-06-25	0.0003413495	Africa
Africa|hCoV-19/Gambia/GC192579/2020|EPI ISL 561118|B.1.5.12|Gambia|2020-07-21	Africa|hCoV-19/South Africa/KRISP-0375/2020|EPI ISL 487325|B.1.140|South Africa|2020-06-25	0.0003433651	Africa
Africa|hCoV-19/Gambia/GC192602/2020|EPI ISL 561120|B.1.1.293|Gambia|2020-07-21	Africa|hCoV-19/South Africa/KRISP-0375/2020|EPI ISL 487325|B.1.140|South Africa|2020-06-25	0.0005418118	Africa
Africa|hCoV-19/Gambia/GC192610/2020|EPI ISL 561121|B.1.1.293|Gambia|2020-07-21	Africa|hCoV-19/South Africa/KRISP-0375/2020|EPI ISL 487325|B.1.140|South Africa|2020-06-25	0.0005418118	Africa
Africa|hCoV-19/Gambia/GC192751/2020|EPI ISL 561138|B.1.5.12|Gambia|2020-07-21	Africa|hCoV-19/South Africa/KRISP-0375/2020|EPI ISL 487325|B.1.140|South Africa|2020-06-25	0.0004740548	Africa
Africa|hCoV-19/Gambia/GC192756/2020|EPI ISL 561139|B.1.5.12|Gambia|2020-07-22	Africa|hCoV-19/South Africa/KRISP-0375/2020|EPI ISL 487325|B.1.140|South Africa|2020-06-25	0.0004062902	Africa
Africa|hCoV-19/Gambia/GC192772/2020|EPI ISL 561140|B.1.1|Gambia|2020-07-22	Africa|hCoV-19/South Africa/KRISP-0375/2020|EPI ISL 487325|B.1.140|South Africa|2020-06-25	0.0005079382	Africa
Africa|hCoV-19/Gambia/GC192778/2020|EPI ISL 561141|B.1.1|Gambia|2020-07-22	Africa|hCoV-19/South Africa/KRISP-0375/2020|EPI ISL 487325|B.1.140|South Africa|2020-06-25	0.0004063299	Africa
Africa|hCoV-19/Gambia/GC192781/2020|EPI ISL 561142|B.1.5.12|Gambia|2020-07-22	Africa|hCoV-19/South Africa/KRISP-0375/2020|EPI ISL 487325|B.1.140|South Africa|2020-06-25	0.0004401566	Africa
Africa|hCoV-19/Gambia/GC192782/2020|EPI ISL 561143|B.1.5.12|Gambia|2020-07-22	Africa|hCoV-19/South Africa/KRISP-0375/2020|EPI ISL 487325|B.1.140|South Africa|2020-06-25	0.0004401671	Africa
Africa|hCoV-19/Gambia/GC192786/2020|EPI ISL 561144|B.1.1.293|Gambia|2020-07-22	Africa|hCoV-19/South Africa/KRISP-0375/2020|EPI ISL 487325|B.1.140|South Africa|2020-06-25	0.0004740548	Africa
Africa|hCoV-19/Gambia/GC192789/2020|EPI ISL 561145|B.1|Gambia|2020-07-22	Africa|hCoV-19/South Africa/KRISP-0375/2020|EPI ISL 487325|B.1.140|South Africa|2020-06-25	0.0003724075	Africa
Africa|hCoV-19/Gambia/GC192811/2020|EPI ISL 561147|B.1.5.12|Gambia|2020-07-22	Africa|hCoV-19/South Africa/KRISP-0375/2020|EPI ISL 487325|B.1.140|South Africa|2020-06-25	0.0004130008	Africa
Africa|hCoV-19/Gambia/GC192812/2020|EPI ISL 561148|B.1.1.293|Gambia|2020-07-22	Africa|hCoV-19/South Africa/KRISP-0375/2020|EPI ISL 487325|B.1.140|South Africa|2020-06-25	0.0004062983	Africa
Africa|hCoV-19/Gambia/NPHL-038/2020|EPI ISL 561205|B.1.1|Gambia|2020	Africa|hCoV-19/South Africa/KRISP-0375/2020|EPI ISL 487325|B.1.140|South Africa|2020-06-25	0.0005418247	Africa
Africa|hCoV-19/Gambia/NPHL-061/2020|EPI ISL 561206|B.1.5.12|Gambia|2020	Africa|hCoV-19/South Africa/KRISP-0375/2020|EPI ISL 487325|B.1.140|South Africa|2020-06-25	0.0005079058	Africa
Africa|hCoV-19/Gambia/NPHL-1168/2020|EPI ISL 561212|B.1.5.12|Gambia|2020-06-27	Africa|hCoV-19/South Africa/KRISP-0375/2020|EPI ISL 487325|B.1.140|South Africa|2020-06-25	0.0005079364	Africa
Africa|hCoV-19/Gambia/NPHL-1208/2020|EPI ISL 561213|B.1.5.12|Gambia|2020-06-30	Africa|hCoV-19/South Africa/KRISP-0375/2020|EPI ISL 487325|B.1.140|South Africa|2020-06-25	0.0002744884	Africa
Africa|hCoV-19/Gambia/NPHL-1209/2020|EPI ISL 561214|B.1.5.12|Gambia|2020-06-30	Africa|hCoV-19/South Africa/KRISP-0375/2020|EPI ISL 487325|B.1.140|South Africa|2020-06-25	0.0002421385	Africa
Africa|hCoV-19/Gambia/NPHL-1212/2020|EPI ISL 561215|B.1.5.12|Gambia|2020-06-30	Africa|hCoV-19/South Africa/KRISP-0375/2020|EPI ISL 487325|B.1.140|South Africa|2020-06-25	0.0003723910	Africa
Africa|hCoV-19/Gambia/NPHL-1224/2020|EPI ISL 561217|B.1.1.293|Gambia|2020-06-30	Africa|hCoV-19/South Africa/KRISP-0375/2020|EPI ISL 487325|B.1.140|South Africa|2020-06-25	0.0003512997	Africa
Africa|hCoV-19/Gambia/NPHL-1230/2020|EPI ISL 561218|B.1.5|Gambia|2020-06-30	Africa|hCoV-19/South Africa/KRISP-0375/2020|EPI ISL 487325|B.1.140|South Africa|2020-06-25	0.0002058344	Africa
Africa|hCoV-19/Gambia/NPHL-1248/2020|EPI ISL 561222|B.1.5|Gambia|2020-07-01	Africa|hCoV-19/South Africa/KRISP-0375/2020|EPI ISL 487325|B.1.140|South Africa|2020-06-25	0.0002058204	Africa
Africa|hCoV-19/Gambia/NPHL-1258/2020|EPI ISL 561223|B.1.292|Gambia|2020-07-02	Africa|hCoV-19/South Africa/KRISP-0375/2020|EPI ISL 487325|B.1.140|South Africa|2020-06-25	0.0003385371	Africa
Africa|hCoV-19/Gambia/NPHL-1422/2020|EPI ISL 561228|B.1.5|Gambia|2020-07-04	Africa|hCoV-19/South Africa/KRISP-0375/2020|EPI ISL 487325|B.1.140|South Africa|2020-06-25	0.0001780431	Africa
Africa|hCoV-19/Gambia/NPHL-1424/2020|EPI ISL 561229|B.1.292|Gambia|2020-07-04	Africa|hCoV-19/South Africa/KRISP-0375/2020|EPI ISL 487325|B.1.140|South Africa|2020-06-25	0.0003386394	Africa
Africa|hCoV-19/Gambia/NPHL-1446/2020|EPI ISL 561230|B.1.5|Gambia|2020-07-04	Africa|hCoV-19/South Africa/KRISP-0375/2020|EPI ISL 487325|B.1.140|South Africa|2020-06-25	0.0002058204	Africa
Africa|hCoV-19/Gambia/NPHL-1477/2020|EPI ISL 561231|B.1.5|Gambia|2020	Africa|hCoV-19/South Africa/KRISP-0375/2020|EPI ISL 487325|B.1.140|South Africa|2020-06-25	0.0001768554	Africa
Africa|hCoV-19/Gambia/NPHL-1514/2020|EPI ISL 561232|B.1.1|Gambia|2020	Africa|hCoV-19/South Africa/KRISP-0375/2020|EPI ISL 487325|B.1.140|South Africa|2020-06-25	0.0004401654	Africa
Africa|hCoV-19/Gambia/NPHL-1641/2020|EPI ISL 561235|B.1.292|Gambia|2020-07-31	Africa|hCoV-19/South Africa/KRISP-0375/2020|EPI ISL 487325|B.1.140|South Africa|2020-06-25	0.0003830963	Africa
Africa|hCoV-19/Gambia/NPHL-1645/2020|EPI ISL 561236|B.1.1.293|Gambia|2020-08-04	Africa|hCoV-19/South Africa/KRISP-0375/2020|EPI ISL 487325|B.1.140|South Africa|2020-06-25	0.0003746303	Africa
Africa|hCoV-19/Gambia/NPHL-1711/2020|EPI ISL 561237|B.1.1.293|Gambia|2020-08-04	Africa|hCoV-19/South Africa/KRISP-0375/2020|EPI ISL 487325|B.1.140|South Africa|2020-06-25	0.0004062983	Africa
Africa|hCoV-19/Gambia/NPHL-1746/2020|EPI ISL 561238|B.1.1|Gambia|2020-07-20	Africa|hCoV-19/South Africa/KRISP-0375/2020|EPI ISL 487325|B.1.140|South Africa|2020-06-25	0.0003386140	Africa
Africa|hCoV-19/Gambia/NPHL-1921/2020|EPI ISL 561239|B.1.1|Gambia|2020	Africa|hCoV-19/South Africa/KRISP-0375/2020|EPI ISL 487325|B.1.140|South Africa|2020-06-25	0.0005079382	Africa
Africa|hCoV-19/Gambia/NPHL-1968/2020|EPI ISL 561240|B.1.1|Gambia|2020-07-16	Africa|hCoV-19/South Africa/KRISP-0375/2020|EPI ISL 487325|B.1.140|South Africa|2020-06-25	0.0005079382	Africa
Africa|hCoV-19/Gambia/NPHL-2037/2020|EPI ISL 561241|B.1.1|Gambia|2020-07-15	Africa|hCoV-19/South Africa/KRISP-0375/2020|EPI ISL 487325|B.1.140|South Africa|2020-06-25	0.0004740821	Africa
Africa|hCoV-19/Gambia/NPHL-2268/2020|EPI ISL 561242|B.1.1|Gambia|2020	Africa|hCoV-19/South Africa/KRISP-0375/2020|EPI ISL 487325|B.1.140|South Africa|2020-06-25	0.0003054464	Africa
Africa|hCoV-19/Gambia/NPHL-2344/2020|EPI ISL 561243|B.1.292|Gambia|2020	Africa|hCoV-19/South Africa/KRISP-0375/2020|EPI ISL 487325|B.1.140|South Africa|2020-06-25	0.0004062968	Africa
Africa|hCoV-19/Gambia/NPHL-2374/2020|EPI ISL 561244|B.1.5.12|Gambia|2020	Africa|hCoV-19/South Africa/KRISP-0375/2020|EPI ISL 487325|B.1.140|South Africa|2020-06-25	0.0003724036	Africa
Africa|hCoV-19/Gambia/NPHL-242/2020|EPI ISL 561245|B.1.5|Gambia|2020	Africa|hCoV-19/South Africa/KRISP-0375/2020|EPI ISL 487325|B.1.140|South Africa|2020-06-25	0.0002031244	Africa
Africa|hCoV-19/Gambia/NPHL-243/2020|EPI ISL 561246|B.1.5|Gambia|2020	Africa|hCoV-19/South Africa/KRISP-0375/2020|EPI ISL 487325|B.1.140|South Africa|2020-06-25	0.0002767862	Africa
Africa|hCoV-19/Gambia/NPHL-244/2020|EPI ISL 561247|B.1.1.293|Gambia|2020	Africa|hCoV-19/South Africa/KRISP-0375/2020|EPI ISL 487325|B.1.140|South Africa|2020-06-25	0.0004440391	Africa
Africa|hCoV-19/Gambia/NPHL-2443/2020|EPI ISL 561248|B.1.5.12|Gambia|2020	Africa|hCoV-19/South Africa/KRISP-0375/2020|EPI ISL 487325|B.1.140|South Africa|2020-06-25	0.0003723910	Africa
Africa|hCoV-19/Gambia/NPHL-2444/2020|EPI ISL 561249|B.1.292|Gambia|2020-07-21	Africa|hCoV-19/South Africa/KRISP-0375/2020|EPI ISL 487325|B.1.140|South Africa|2020-06-25	0.0003723985	Africa
Africa|hCoV-19/Gambia/NPHL-2446/2020|EPI ISL 561250|B.1.1|Gambia|2020	Africa|hCoV-19/South Africa/KRISP-0375/2020|EPI ISL 487325|B.1.140|South Africa|2020-06-25	0.0005210452	Africa
Africa|hCoV-19/Gambia/NPHL-245/2020|EPI ISL 561251|B.1.1|Gambia|2020	Africa|hCoV-19/South Africa/KRISP-0375/2020|EPI ISL 487325|B.1.140|South Africa|2020-06-25	0.0003411200	Africa
Africa|hCoV-19/Gambia/NPHL-2457/2020|EPI ISL 561252|B.1.1|Gambia|2020-07-21	Africa|hCoV-19/South Africa/KRISP-0375/2020|EPI ISL 487325|B.1.140|South Africa|2020-06-25	0.0005210271	Africa
Africa|hCoV-19/Gambia/NPHL-2458/2020|EPI ISL 561253|B.1.292|Gambia|2020-07-21	Africa|hCoV-19/South Africa/KRISP-0375/2020|EPI ISL 487325|B.1.140|South Africa|2020-06-25	0.0003821251	Africa
Africa|hCoV-19/Gambia/NPHL-2463/2020|EPI ISL 561254|B.1.1|Gambia|2020	Africa|hCoV-19/South Africa/KRISP-0375/2020|EPI ISL 487325|B.1.140|South Africa|2020-06-25	0.0005263096	Africa
Africa|hCoV-19/Gambia/NPHL-2465/2020|EPI ISL 561255|B.1.1|Gambia|2020-07-21	Africa|hCoV-19/South Africa/KRISP-0375/2020|EPI ISL 487325|B.1.140|South Africa|2020-06-25	0.0005210634	Africa
Africa|hCoV-19/Gambia/NPHL-2469/2020|EPI ISL 561256|B.1.5.12|Gambia|2020-07-21	Africa|hCoV-19/South Africa/KRISP-0375/2020|EPI ISL 487325|B.1.140|South Africa|2020-06-25	0.0004515224	Africa
Africa|hCoV-19/Gambia/NPHL-247/2020|EPI ISL 561257|B.1.1.293|Gambia|2020	Africa|hCoV-19/South Africa/KRISP-0375/2020|EPI ISL 487325|B.1.140|South Africa|2020-06-25	0.0004401908	Africa
Africa|hCoV-19/Gambia/NPHL-2470/2020|EPI ISL 561258|B.1.1|Gambia|2020-07-21	Africa|hCoV-19/South Africa/KRISP-0375/2020|EPI ISL 487325|B.1.140|South Africa|2020-06-25	0.0005210452	Africa
Africa|hCoV-19/Gambia/NPHL-2472/2020|EPI ISL 561259|B.1.5.12|Gambia|2020-07-21	Africa|hCoV-19/South Africa/KRISP-0375/2020|EPI ISL 487325|B.1.140|South Africa|2020-06-25	0.0002430802	Africa
Africa|hCoV-19/Gambia/NPHL-2473/2020|EPI ISL 561260|B.1.5.12|Gambia|2020-07-21	Africa|hCoV-19/South Africa/KRISP-0375/2020|EPI ISL 487325|B.1.140|South Africa|2020-06-25	0.0005079434	Africa
Africa|hCoV-19/Gambia/NPHL-2478/2020|EPI ISL 561261|B.1.5.12|Gambia|2020-07-21	Africa|hCoV-19/South Africa/KRISP-0375/2020|EPI ISL 487325|B.1.140|South Africa|2020-06-25	0.0003508412	Africa
Africa|hCoV-19/Gambia/NPHL-2497/2020|EPI ISL 561262|B.1.1.242|Gambia|2020-07-21	Africa|hCoV-19/South Africa/KRISP-0375/2020|EPI ISL 487325|B.1.140|South Africa|2020-06-25	0.0004911966	Africa
Africa|hCoV-19/Gambia/NPHL-2504/2020|EPI ISL 561264|B.1.5.12|Gambia|2020-07-23	Africa|hCoV-19/South Africa/KRISP-0375/2020|EPI ISL 487325|B.1.140|South Africa|2020-06-25	0.0005167455	Africa
Africa|hCoV-19/Gambia/NPHL-2514/2020|EPI ISL 561265|B.1.5.12|Gambia|2020-07-21	Africa|hCoV-19/South Africa/KRISP-0375/2020|EPI ISL 487325|B.1.140|South Africa|2020-06-25	0.0004515270	Africa
Africa|hCoV-19/Gambia/NPHL-2521/2020|EPI ISL 561266|B.1.5.12|Gambia|2020-07-23	Africa|hCoV-19/South Africa/KRISP-0375/2020|EPI ISL 487325|B.1.140|South Africa|2020-06-25	0.0004515084	Africa
Africa|hCoV-19/Gambia/NPHL-2522/2020|EPI ISL 561267|B.1.1.293|Gambia|2020-07-22	Africa|hCoV-19/South Africa/KRISP-0375/2020|EPI ISL 487325|B.1.140|South Africa|2020-06-25	0.0004867094	Africa
Africa|hCoV-19/Gambia/NPHL-2524/2020|EPI ISL 561268|B.1.1|Gambia|2020-07-24	Africa|hCoV-19/South Africa/KRISP-0375/2020|EPI ISL 487325|B.1.140|South Africa|2020-06-25	0.0004740821	Africa
Africa|hCoV-19/Gambia/NPHL-2529/2020|EPI ISL 561269|B.1.1.293|Gambia|2020-07-21	Africa|hCoV-19/South Africa/KRISP-0375/2020|EPI ISL 487325|B.1.140|South Africa|2020-06-25	0.0004515177	Africa
Africa|hCoV-19/Gambia/NPHL-253/2020|EPI ISL 561270|B.1.1.293|Gambia|2020	Africa|hCoV-19/South Africa/KRISP-0375/2020|EPI ISL 487325|B.1.140|South Africa|2020-06-25	0.0004740452	Africa
Africa|hCoV-19/Gambia/NPHL-2537/2020|EPI ISL 561271|B.1.1|Gambia|2020	Africa|hCoV-19/South Africa/KRISP-0375/2020|EPI ISL 487325|B.1.140|South Africa|2020-06-25	0.0005503590	Africa
Africa|hCoV-19/Gambia/NPHL-2538/2020|EPI ISL 561272|B.1.5.12|Gambia|2020-07-21	Africa|hCoV-19/South Africa/KRISP-0375/2020|EPI ISL 487325|B.1.140|South Africa|2020-06-25	0.0004167581	Africa
Africa|hCoV-19/Gambia/NPHL-2550/2020|EPI ISL 561274|B.1.292|Gambia|2020-07-21	Africa|hCoV-19/South Africa/KRISP-0375/2020|EPI ISL 487325|B.1.140|South Africa|2020-06-25	0.0003472827	Africa
Africa|hCoV-19/Gambia/NPHL-2554/2020|EPI ISL 561275|B.1.5.12|Gambia|2020	Africa|hCoV-19/South Africa/KRISP-0375/2020|EPI ISL 487325|B.1.140|South Africa|2020-06-25	0.0003472996	Africa
Africa|hCoV-19/Gambia/NPHL-2555/2020|EPI ISL 561276|B.1.1|Gambia|2020-07-21	Africa|hCoV-19/South Africa/KRISP-0375/2020|EPI ISL 487325|B.1.140|South Africa|2020-06-25	0.0004913549	Africa
Africa|hCoV-19/Gambia/NPHL-256/2020|EPI ISL 561277|B.1.1.293|Gambia|2020	Africa|hCoV-19/South Africa/KRISP-0375/2020|EPI ISL 487325|B.1.140|South Africa|2020-06-25	0.0003724578	Africa
Africa|hCoV-19/Gambia/NPHL-2560/2020|EPI ISL 561278|B.1.1|Gambia|2020	Africa|hCoV-19/South Africa/KRISP-0375/2020|EPI ISL 487325|B.1.140|South Africa|2020-06-25	0.0005210271	Africa
Africa|hCoV-19/Gambia/NPHL-2567/2020|EPI ISL 561279|B.1|Gambia|2020	Africa|hCoV-19/South Africa/KRISP-0375/2020|EPI ISL 487325|B.1.140|South Africa|2020-06-25	0.0005757353	Africa
Africa|hCoV-19/Gambia/NPHL-2573/2020|EPI ISL 561280|B.1.1.293|Gambia|2020	Africa|hCoV-19/South Africa/KRISP-0375/2020|EPI ISL 487325|B.1.140|South Africa|2020-06-25	0.0003473152	Africa
Africa|hCoV-19/Gambia/NPHL-2586/2020|EPI ISL 561281|B.1.5.12|Gambia|2020-07-23	Africa|hCoV-19/South Africa/KRISP-0375/2020|EPI ISL 487325|B.1.140|South Africa|2020-06-25	0.0003507710	Africa
Africa|hCoV-19/Gambia/NPHL-2588/2020|EPI ISL 561282|B.1.1|Gambia|2020	Africa|hCoV-19/South Africa/KRISP-0375/2020|EPI ISL 487325|B.1.140|South Africa|2020-06-25	0.0005418120	Africa
Africa|hCoV-19/Gambia/NPHL-2615/2020|EPI ISL 561283|B.1.1.293|Gambia|2020-08-18	Africa|hCoV-19/South Africa/KRISP-0375/2020|EPI ISL 487325|B.1.140|South Africa|2020-06-25	0.0004740452	Africa
Africa|hCoV-19/Gambia/NPHL-2626/2020|EPI ISL 561284|B.1.1.293|Gambia|2020	Africa|hCoV-19/South Africa/KRISP-0375/2020|EPI ISL 487325|B.1.140|South Africa|2020-06-25	0.0003724615	Africa
Africa|hCoV-19/Gambia/NPHL-2640/2020|EPI ISL 561285|B.1.5.12|Gambia|2020-06-17	Africa|hCoV-19/South Africa/KRISP-0375/2020|EPI ISL 487325|B.1.140|South Africa|2020-06-25	0.0003385453	Africa
Africa|hCoV-19/Gambia/NPHL-266/2020|EPI ISL 561286|B.1.5.12|Gambia|2020	Africa|hCoV-19/South Africa/KRISP-0375/2020|EPI ISL 487325|B.1.140|South Africa|2020-06-25	0.0004167812	Africa
Africa|hCoV-19/Gambia/NPHL-2706/2020|EPI ISL 561287|B.1.292|Gambia|2020	Africa|hCoV-19/South Africa/KRISP-0375/2020|EPI ISL 487325|B.1.140|South Africa|2020-06-25	0.0004062612	Africa
Africa|hCoV-19/Gambia/NPHL-2712/2020|EPI ISL 561288|B.1.5.12|Gambia|2020-08-03	Africa|hCoV-19/South Africa/KRISP-0375/2020|EPI ISL 487325|B.1.140|South Africa|2020-06-25	0.0004401759	Africa
Africa|hCoV-19/Gambia/NPHL-2727/2020|EPI ISL 561289|B.1.5.12|Gambia|2020-08-04	Africa|hCoV-19/South Africa/KRISP-0375/2020|EPI ISL 487325|B.1.140|South Africa|2020-06-25	0.0004401566	Africa
Africa|hCoV-19/Gambia/NPHL-2729/2020|EPI ISL 561290|B.1.1|Gambia|2020-07-23	Africa|hCoV-19/South Africa/KRISP-0375/2020|EPI ISL 487325|B.1.140|South Africa|2020-06-25	0.0005079382	Africa
Africa|hCoV-19/Gambia/NPHL-2736/2020|EPI ISL 561291|B.1.1.242|Gambia|2020-07-25	Africa|hCoV-19/South Africa/KRISP-0375/2020|EPI ISL 487325|B.1.140|South Africa|2020-06-25	0.0005418009	Africa
Africa|hCoV-19/Gambia/NPHL-2759/2020|EPI ISL 561292|B.1.5.12|Gambia|2020-08-07	Africa|hCoV-19/South Africa/KRISP-0375/2020|EPI ISL 487325|B.1.140|South Africa|2020-06-25	0.0004063258	Africa
Africa|hCoV-19/Gambia/NPHL-2762/2020|EPI ISL 561293|B.1.5.12|Gambia|2020-07-25	Africa|hCoV-19/South Africa/KRISP-0375/2020|EPI ISL 487325|B.1.140|South Africa|2020-06-25	0.0004740340	Africa
Africa|hCoV-19/Gambia/NPHL-2767/2020|EPI ISL 561294|B.1.1.293|Gambia|2020-07-25	Africa|hCoV-19/South Africa/KRISP-0375/2020|EPI ISL 487325|B.1.140|South Africa|2020-06-25	0.0005079280	Africa
Africa|hCoV-19/Gambia/NPHL-2768/2020|EPI ISL 561295|B.1.1.293|Gambia|2020-07-27	Africa|hCoV-19/South Africa/KRISP-0375/2020|EPI ISL 487325|B.1.140|South Africa|2020-06-25	0.0004401759	Africa
Africa|hCoV-19/Gambia/NPHL-277/2020|EPI ISL 561296|B.1.5.12|Gambia|2020	Africa|hCoV-19/South Africa/KRISP-0375/2020|EPI ISL 487325|B.1.140|South Africa|2020-06-25	0.0004401671	Africa
Africa|hCoV-19/Gambia/NPHL-2785/2020|EPI ISL 561297|B.1.1.242|Gambia|2020-07-27	Africa|hCoV-19/South Africa/KRISP-0375/2020|EPI ISL 487325|B.1.140|South Africa|2020-06-25	0.0004740517	Africa
Africa|hCoV-19/Gambia/NPHL-2790/2020|EPI ISL 561298|B.1.1.293|Gambia|2020	Africa|hCoV-19/South Africa/KRISP-0375/2020|EPI ISL 487325|B.1.140|South Africa|2020-06-25	0.0005079382	Africa
Africa|hCoV-19/Gambia/NPHL-2825/2020|EPI ISL 561299|B.1.5.12|Gambia|2020	Africa|hCoV-19/South Africa/KRISP-0375/2020|EPI ISL 487325|B.1.140|South Africa|2020-06-25	0.0004401164	Africa
Africa|hCoV-19/Gambia/NPHL-287/2020|EPI ISL 561300|B.1.1.293|Gambia|2020	Africa|hCoV-19/South Africa/KRISP-0375/2020|EPI ISL 487325|B.1.140|South Africa|2020-06-25	0.0004740708	Africa
Africa|hCoV-19/Gambia/NPHL-2889/2020|EPI ISL 561301|B.1.5.12|Gambia|2020	Africa|hCoV-19/South Africa/KRISP-0375/2020|EPI ISL 487325|B.1.140|South Africa|2020-06-25	0.0004825779	Africa
Africa|hCoV-19/Gambia/NPHL-2892/2020|EPI ISL 561302|B.1.5.12|Gambia|2020-09-07	Africa|hCoV-19/South Africa/KRISP-0375/2020|EPI ISL 487325|B.1.140|South Africa|2020-06-25	0.0004825779	Africa
Africa|hCoV-19/Gambia/NPHL-290/2020|EPI ISL 561303|B.1.1.293|Gambia|2020	Africa|hCoV-19/South Africa/KRISP-0375/2020|EPI ISL 487325|B.1.140|South Africa|2020-06-25	0.0004401757	Africa
Africa|hCoV-19/Gambia/NPHL-2909/2020|EPI ISL 561304|B.1.1.293|Gambia|2020-07-26	Africa|hCoV-19/South Africa/KRISP-0375/2020|EPI ISL 487325|B.1.140|South Africa|2020-06-25	0.0004740660	Africa
Africa|hCoV-19/Gambia/NPHL-2984/2020|EPI ISL 561307|B.1.1.293|Gambia|2020	Africa|hCoV-19/South Africa/KRISP-0375/2020|EPI ISL 487325|B.1.140|South Africa|2020-06-25	0.0005079605	Africa
Africa|hCoV-19/Gambia/NPHL-299/2020|EPI ISL 561308|B.1.1.293|Gambia|2020	Africa|hCoV-19/South Africa/KRISP-0375/2020|EPI ISL 487325|B.1.140|South Africa|2020-06-25	0.0004740548	Africa
Africa|hCoV-19/Gambia/NPHL-3047/2020|EPI ISL 561309|B.1.5.12|Gambia|2020-07-28	Africa|hCoV-19/South Africa/KRISP-0375/2020|EPI ISL 487325|B.1.140|South Africa|2020-06-25	0.0004786191	Africa
Africa|hCoV-19/Gambia/NPHL-3055/2020|EPI ISL 561310|B.1.5.12|Gambia|2020-07-17	Africa|hCoV-19/South Africa/KRISP-0375/2020|EPI ISL 487325|B.1.140|South Africa|2020-06-25	0.0004740337	Africa
Africa|hCoV-19/Gambia/NPHL-3062/2020|EPI ISL 561311|B.1.5.12|Gambia|2020	Africa|hCoV-19/South Africa/KRISP-0375/2020|EPI ISL 487325|B.1.140|South Africa|2020-06-25	0.0004786191	Africa
Africa|hCoV-19/Gambia/NPHL-3079/2020|EPI ISL 561312|B.1.5.12|Gambia|2020-07-27	Africa|hCoV-19/South Africa/KRISP-0375/2020|EPI ISL 487325|B.1.140|South Africa|2020-06-25	0.0004825779	Africa
Africa|hCoV-19/Gambia/NPHL-3206/2020|EPI ISL 561313|B.1.1.293|Gambia|2020	Africa|hCoV-19/South Africa/KRISP-0375/2020|EPI ISL 487325|B.1.140|South Africa|2020-06-25	0.0005418244	Africa
Africa|hCoV-19/Gambia/NPHL-3254/2020|EPI ISL 561315|B.1.5.12|Gambia|2020-07-28	Africa|hCoV-19/South Africa/KRISP-0375/2020|EPI ISL 487325|B.1.140|South Africa|2020-06-25	0.0004779170	Africa
Africa|hCoV-19/Gambia/NPHL-3281/2020|EPI ISL 561316|B.1.1|Gambia|2020-07-28	Africa|hCoV-19/South Africa/KRISP-0375/2020|EPI ISL 487325|B.1.140|South Africa|2020-06-25	0.0005571666	Africa
Africa|hCoV-19/Gambia/NPHL-483B/2020|EPI ISL 561318|B.1.1|Gambia|2020	Africa|hCoV-19/South Africa/KRISP-0375/2020|EPI ISL 487325|B.1.140|South Africa|2020-06-25	0.0005573957	Africa
Africa|hCoV-19/Gambia/NPHL-704/2020|EPI ISL 561320|B.1.1.293|Gambia|2020	Africa|hCoV-19/South Africa/KRISP-0375/2020|EPI ISL 487325|B.1.140|South Africa|2020-06-25	0.0006949571	Africa
Africa|hCoV-19/Gambia/NPHL-737/2020|EPI ISL 561323|B.1.1.293|Gambia|2020	Africa|hCoV-19/South Africa/KRISP-0375/2020|EPI ISL 487325|B.1.140|South Africa|2020-06-25	0.0004167667	Africa
Africa|hCoV-19/Gambia/NPHL-748/2020|EPI ISL 561324|B.1.1|Gambia|2020	Africa|hCoV-19/South Africa/KRISP-0375/2020|EPI ISL 487325|B.1.140|South Africa|2020-06-25	0.0004740821	Africa
Africa|hCoV-19/Gambia/NPHL-758/2020|EPI ISL 561326|B.1.1.293|Gambia|2020	Africa|hCoV-19/South Africa/KRISP-0375/2020|EPI ISL 487325|B.1.140|South Africa|2020-06-25	0.0003122659	Africa
Africa|hCoV-19/Gambia/NPHL-760/2020|EPI ISL 561327|B.1.5|Gambia|2020	Africa|hCoV-19/South Africa/KRISP-0375/2020|EPI ISL 487325|B.1.140|South Africa|2020-06-25	0.0002387636	Africa
Africa|hCoV-19/Gambia/NPHL-790/2020|EPI ISL 561329|B.1.5|Gambia|2020	Africa|hCoV-19/South Africa/KRISP-0375/2020|EPI ISL 487325|B.1.140|South Africa|2020-06-25	0.0002063371	Africa
Africa|hCoV-19/Gambia/NPHL-923/2020|EPI ISL 561330|B.1.5.12|Gambia|2020	Africa|hCoV-19/South Africa/KRISP-0375/2020|EPI ISL 487325|B.1.140|South Africa|2020-06-25	0.0003724162	Africa
Africa|hCoV-19/Gambia/NPHL-930/2020|EPI ISL 561331|B.1.5|Gambia|2020	Africa|hCoV-19/South Africa/KRISP-0375/2020|EPI ISL 487325|B.1.140|South Africa|2020-06-25	0.0002407340	Africa
Africa|hCoV-19/Gambia/NPHL-941/2020|EPI ISL 561332|B.1.5.12|Gambia|2020	Africa|hCoV-19/South Africa/KRISP-0375/2020|EPI ISL 487325|B.1.140|South Africa|2020-06-25	0.0004062708	Africa
Africa|hCoV-19/Gambia/NPHL-956/2020|EPI ISL 561334|B.1.5.12|Gambia|2020	Africa|hCoV-19/South Africa/KRISP-0375/2020|EPI ISL 487325|B.1.140|South Africa|2020-06-25	0.0004126884	Africa
Africa|hCoV-19/Ghana/1651 S3/2020|EPI ISL 422387|A.11|Ghana|2020-03-25	Africa|hCoV-19/South Africa/KRISP-0375/2020|EPI ISL 487325|B.1.140|South Africa|2020-06-25	0.0005636649	Africa
Africa|hCoV-19/Ghana/1659 S14/2020|EPI ISL 422405|B.1.220|Ghana|2020-03-25	Africa|hCoV-19/South Africa/KRISP-0375/2020|EPI ISL 487325|B.1.140|South Africa|2020-06-25	0.0002822011	Africa
Africa|hCoV-19/Ghana/2230 S4/2020|EPI ISL 422390|B.40|Ghana|2020-03-25	Africa|hCoV-19/South Africa/KRISP-0375/2020|EPI ISL 487325|B.1.140|South Africa|2020-06-25	0.0004796803	Africa
Africa|hCoV-19/Ghana/2333 S5/2020|EPI ISL 422394|B.1.3|Ghana|2020-03-27	Africa|hCoV-19/South Africa/KRISP-0375/2020|EPI ISL 487325|B.1.140|South Africa|2020-06-25	0.0003797339	Africa
Africa|hCoV-19/Ghana/2573 S27/2020|EPI ISL 515082|A|Ghana|2020-03-29	Africa|hCoV-19/South Africa/KRISP-0375/2020|EPI ISL 487325|B.1.140|South Africa|2020-06-25	0.0006815918	Africa
Africa|hCoV-19/Ghana/2666 S32/2020|EPI ISL 515083|A|Ghana|2020-03-27	Africa|hCoV-19/South Africa/KRISP-0375/2020|EPI ISL 487325|B.1.140|South Africa|2020-06-25	0.0001726367	Africa
Africa|hCoV-19/Ghana/2709 S25/2020|EPI ISL 515084|B.1|Ghana|2020-03-28	Africa|hCoV-19/South Africa/KRISP-0375/2020|EPI ISL 487325|B.1.140|South Africa|2020-06-25	0.0004066919	Africa
Africa|hCoV-19/Ghana/2828 S6/2020|EPI ISL 422397|A.11|Ghana|2020-03-29	Africa|hCoV-19/South Africa/KRISP-0375/2020|EPI ISL 487325|B.1.140|South Africa|2020-06-25	0.0006864169	Africa
Africa|hCoV-19/Ghana/2852 S30/2020|EPI ISL 515085|B.6|Ghana|2020-03-28	Africa|hCoV-19/South Africa/KRISP-0375/2020|EPI ISL 487325|B.1.140|South Africa|2020-06-25	0.0002756716	Africa
Africa|hCoV-19/Ghana/2914 S8/2020|EPI ISL 422399|B.1.1|Ghana|2020-03-30	Africa|hCoV-19/South Africa/KRISP-0375/2020|EPI ISL 487325|B.1.140|South Africa|2020-06-25	0.0003493338	Africa
Africa|hCoV-19/Ghana/34927 S20/2020|EPI ISL 515086|A.11|Ghana|2020-05-23	Africa|hCoV-19/South Africa/KRISP-0375/2020|EPI ISL 487325|B.1.140|South Africa|2020-06-25	0.0005813239	Africa
Africa|hCoV-19/Ghana/34928 S21/2020|EPI ISL 515087|A.11|Ghana|2020-05-23	Africa|hCoV-19/South Africa/KRISP-0375/2020|EPI ISL 487325|B.1.140|South Africa|2020-06-25	0.0006862144	Africa
Africa|hCoV-19/Ghana/34980 S22/2020|EPI ISL 515088|B.1.1|Ghana|2020-05-23	Africa|hCoV-19/South Africa/KRISP-0375/2020|EPI ISL 487325|B.1.140|South Africa|2020-06-25	0.0003491912	Africa
Africa|hCoV-19/Ghana/34983 S40/2020|EPI ISL 515089|B.1.1|Ghana|2020-05-23	Africa|hCoV-19/South Africa/KRISP-0375/2020|EPI ISL 487325|B.1.140|South Africa|2020-06-25	0.0004126360	Africa
Africa|hCoV-19/Ghana/35012 S17/2020|EPI ISL 515090|B.1.1|Ghana|2020-05-23	Africa|hCoV-19/South Africa/KRISP-0375/2020|EPI ISL 487325|B.1.140|South Africa|2020-06-25	0.0004063218	Africa
Africa|hCoV-19/Ghana/35019 S18/2020|EPI ISL 515091|B.1.1|Ghana|2020-05-23	Africa|hCoV-19/South Africa/KRISP-0375/2020|EPI ISL 487325|B.1.140|South Africa|2020-06-25	0.0003118161	Africa
Africa|hCoV-19/Ghana/35183 S24/2020|EPI ISL 515092|A|Ghana|2020-05-24	Africa|hCoV-19/South Africa/KRISP-0375/2020|EPI ISL 487325|B.1.140|South Africa|2020-06-25	0.0001751827	Africa
Africa|hCoV-19/Ghana/35280 S41/2020|EPI ISL 515093|A|Ghana|2020-05-24	Africa|hCoV-19/South Africa/KRISP-0375/2020|EPI ISL 487325|B.1.140|South Africa|2020-06-25	0.0005900938	Africa
Africa|hCoV-19/Ghana/35394 S49/2020|EPI ISL 515094|B.1.1.307|Ghana|2020-05-24	Africa|hCoV-19/South Africa/KRISP-0375/2020|EPI ISL 487325|B.1.140|South Africa|2020-06-25	0.0003472187	Africa
Africa|hCoV-19/Ghana/35466 S19/2020|EPI ISL 515095|B.1.1|Ghana|2020-05-24	Africa|hCoV-19/South Africa/KRISP-0375/2020|EPI ISL 487325|B.1.140|South Africa|2020-06-25	0.0003781209	Africa
Africa|hCoV-19/Ghana/35563 S37/2020|EPI ISL 515096|A.11|Ghana|2020-05-24	Africa|hCoV-19/South Africa/KRISP-0375/2020|EPI ISL 487325|B.1.140|South Africa|2020-06-25	0.0006772834	Africa
Africa|hCoV-19/Ghana/36523 S23/2020|EPI ISL 515097|A|Ghana|2020-05-27	Africa|hCoV-19/South Africa/KRISP-0375/2020|EPI ISL 487325|B.1.140|South Africa|2020-06-25	0.0002414513	Africa
Africa|hCoV-19/Ghana/81216 S36/2020|EPI ISL 515098|A|Ghana|2020-05-20	Africa|hCoV-19/South Africa/KRISP-0375/2020|EPI ISL 487325|B.1.140|South Africa|2020-06-25	0.0006811575	Africa
Africa|hCoV-19/Ghana/81219 S34/2020|EPI ISL 515099|B.1.1|Ghana|2020-05-20	Africa|hCoV-19/South Africa/KRISP-0375/2020|EPI ISL 487325|B.1.140|South Africa|2020-06-25	0.0003095323	Africa
Africa|hCoV-19/Ghana/82879 S48/2020|EPI ISL 515100|B.1|Ghana|2020-05-20	Africa|hCoV-19/South Africa/KRISP-0375/2020|EPI ISL 487325|B.1.140|South Africa|2020-06-25	0.0004088729	Africa
Africa|hCoV-19/Ghana/83637 S29/2020|EPI ISL 515101|B.1.1|Ghana|2020-05-22	Africa|hCoV-19/South Africa/KRISP-0375/2020|EPI ISL 487325|B.1.140|South Africa|2020-06-25	0.0003400809	Africa
Africa|hCoV-19/Ghana/84049 S31/2020|EPI ISL 515102|B.1|Ghana|2020-05-25	Africa|hCoV-19/South Africa/KRISP-0375/2020|EPI ISL 487325|B.1.140|South Africa|2020-06-25	0.0004411750	Africa
Africa|hCoV-19/Ghana/84162 S45/2020|EPI ISL 515103|A|Ghana|2020-04-25	Africa|hCoV-19/South Africa/KRISP-0375/2020|EPI ISL 487325|B.1.140|South Africa|2020-06-25	0.0005553844	Africa
Africa|hCoV-19/Ghana/84182 S43/2020|EPI ISL 515104|B.1.1|Ghana|2020-05-25	Africa|hCoV-19/South Africa/KRISP-0375/2020|EPI ISL 487325|B.1.140|South Africa|2020-06-25	0.0004814100	Africa
Africa|hCoV-19/Ghana/84210 S44/2020|EPI ISL 515105|A|Ghana|2020-05-24	Africa|hCoV-19/South Africa/KRISP-0375/2020|EPI ISL 487325|B.1.140|South Africa|2020-06-25	0.0006158689	Africa
Africa|hCoV-19/Ghana/84218 S47/2020|EPI ISL 515106|A|Ghana|2020-05-25	Africa|hCoV-19/South Africa/KRISP-0375/2020|EPI ISL 487325|B.1.140|South Africa|2020-06-25	0.0006948844	Africa
Africa|hCoV-19/Ghana/84260 S28/2020|EPI ISL 515107|A|Ghana|2020-05-25	Africa|hCoV-19/South Africa/KRISP-0375/2020|EPI ISL 487325|B.1.140|South Africa|2020-06-25	0.0005809803	Africa
Africa|hCoV-19/Ghana/84279 S42/2020|EPI ISL 515108|B.1|Ghana|2020-05-25	Africa|hCoV-19/South Africa/KRISP-0375/2020|EPI ISL 487325|B.1.140|South Africa|2020-06-25	0.0004440983	Africa
Africa|hCoV-19/Ghana/84301 S35/2020|EPI ISL 515109|A.11|Ghana|2020-05-24	Africa|hCoV-19/South Africa/KRISP-0375/2020|EPI ISL 487325|B.1.140|South Africa|2020-06-25	0.0005304050	Africa
Africa|hCoV-19/Ghana/84430 S51/2020|EPI ISL 515110|B.1.1.307|Ghana|2020-05-25	Africa|hCoV-19/South Africa/KRISP-0375/2020|EPI ISL 487325|B.1.140|South Africa|2020-06-25	0.0003408643	Africa
Africa|hCoV-19/Ghana/84438 S50/2020|EPI ISL 515111|A|Ghana|2020-05-24	Africa|hCoV-19/South Africa/KRISP-0375/2020|EPI ISL 487325|B.1.140|South Africa|2020-06-25	0.0005788047	Africa
Africa|hCoV-19/Ghana/84484 S16/2020|EPI ISL 515112|B.1.1|Ghana|2020-05-25	Africa|hCoV-19/South Africa/KRISP-0375/2020|EPI ISL 487325|B.1.140|South Africa|2020-06-25	0.0004168245	Africa
Africa|hCoV-19/Ghana/KATH23/2020|EPI ISL 515181|A.11|Ghana|2020-03-22	Africa|hCoV-19/South Africa/KRISP-0375/2020|EPI ISL 487325|B.1.140|South Africa|2020-06-25	0.0005418193	Africa
Africa|hCoV-19/Ghana/TTH10/2020|EPI ISL 515182|A|Ghana|2020-03-27	Africa|hCoV-19/South Africa/KRISP-0375/2020|EPI ISL 487325|B.1.140|South Africa|2020-06-25	0.0005078937	Africa
Africa|hCoV-19/Ghana/TTH11/2020|EPI ISL 515183|A|Ghana|2020-03-27	Africa|hCoV-19/South Africa/KRISP-0375/2020|EPI ISL 487325|B.1.140|South Africa|2020-06-25	0.0005095842	Africa
Africa|hCoV-19/Ghana/TTH6/2020|EPI ISL 515248|A|Ghana|2020-03-27	Africa|hCoV-19/South Africa/KRISP-0375/2020|EPI ISL 487325|B.1.140|South Africa|2020-06-25	0.0005690687	Africa
Africa|hCoV-19/Kenya/C1092/2020|EPI ISL 457849|B.1.5|Kenya|2020-04-18	Africa|hCoV-19/South Africa/KRISP-0375/2020|EPI ISL 487325|B.1.140|South Africa|2020-06-25	0.0002114773	Africa
Africa|hCoV-19/Kenya/C1102/2020|EPI ISL 568708|B.1.5|Kenya|2020-04-19	Africa|hCoV-19/South Africa/KRISP-0375/2020|EPI ISL 487325|B.1.140|South Africa|2020-06-25	0.0003452134	Africa
Africa|hCoV-19/Kenya/C1162/2020|EPI ISL 457850|B.1.5|Kenya|2020-04-19	Africa|hCoV-19/South Africa/KRISP-0375/2020|EPI ISL 487325|B.1.140|South Africa|2020-06-25	0.0001394821	Africa
Africa|hCoV-19/Kenya/C1216/2020|EPI ISL 457854|B.1.5|Kenya|2020-04-19	Africa|hCoV-19/South Africa/KRISP-0375/2020|EPI ISL 487325|B.1.140|South Africa|2020-06-25	0.0002369671	Africa
Africa|hCoV-19/Kenya/C1292/2020|EPI ISL 457856|B|Kenya|2020-04-20	Africa|hCoV-19/South Africa/KRISP-0375/2020|EPI ISL 487325|B.1.140|South Africa|2020-06-25	0.0002071848	Africa
Africa|hCoV-19/Kenya/C1357/2020|EPI ISL 457858|B.1.5|Kenya|2020-04-20	Africa|hCoV-19/South Africa/KRISP-0375/2020|EPI ISL 487325|B.1.140|South Africa|2020-06-25	0.0001769367	Africa
Africa|hCoV-19/Kenya/C1422/2020|EPI ISL 457861|B.1|Kenya|2020-04-20	Africa|hCoV-19/South Africa/KRISP-0375/2020|EPI ISL 487325|B.1.140|South Africa|2020-06-25	0.0001777524	Africa
Africa|hCoV-19/Kenya/C1499/2020|EPI ISL 457863|B.1.5|Kenya|2020-04-20	Africa|hCoV-19/South Africa/KRISP-0375/2020|EPI ISL 487325|B.1.140|South Africa|2020-06-25	0.0002071660	Africa
Africa|hCoV-19/Kenya/C1646/2020|EPI ISL 457865|B.1.5|Kenya|2020-04-21	Africa|hCoV-19/South Africa/KRISP-0375/2020|EPI ISL 487325|B.1.140|South Africa|2020-06-25	0.0001431964	Africa
Africa|hCoV-19/Kenya/C1739/2020|EPI ISL 457866|B|Kenya|2020-04-22	Africa|hCoV-19/South Africa/KRISP-0375/2020|EPI ISL 487325|B.1.140|South Africa|2020-06-25	0.0001772339	Africa
Africa|hCoV-19/Kenya/C1751/2020|EPI ISL 457867|B.1.5|Kenya|2020-04-22	Africa|hCoV-19/South Africa/KRISP-0375/2020|EPI ISL 487325|B.1.140|South Africa|2020-06-25	0.0002030967	Africa
Africa|hCoV-19/Kenya/C21582/2020|EPI ISL 568872|B.1|Kenya|2020-06-22	Africa|hCoV-19/South Africa/KRISP-0375/2020|EPI ISL 487325|B.1.140|South Africa|2020-06-25	0.0004740340	Africa
Africa|hCoV-19/Kenya/C22/2020|EPI ISL 457845|B.1.5|Kenya|2020-03-17	Africa|hCoV-19/South Africa/KRISP-0375/2020|EPI ISL 487325|B.1.140|South Africa|2020-06-25	0.0002125866	Africa
Africa|hCoV-19/Kenya/C2439/2020|EPI ISL 457877|B.1.5|Kenya|2020-04-24	Africa|hCoV-19/South Africa/KRISP-0375/2020|EPI ISL 487325|B.1.140|South Africa|2020-06-25	0.0002393684	Africa
Africa|hCoV-19/Kenya/C2449/2020|EPI ISL 457878|B.1.5|Kenya|2020-04-24	Africa|hCoV-19/South Africa/KRISP-0375/2020|EPI ISL 487325|B.1.140|South Africa|2020-06-25	0.0002801362	Africa
Africa|hCoV-19/Kenya/C2469/2020|EPI ISL 457879|B.1.5|Kenya|2020-04-24	Africa|hCoV-19/South Africa/KRISP-0375/2020|EPI ISL 487325|B.1.140|South Africa|2020-06-25	0.0001717474	Africa
Africa|hCoV-19/Kenya/C253/2020|EPI ISL 457868|B.1|Kenya|2020-04-03	Africa|hCoV-19/South Africa/KRISP-0375/2020|EPI ISL 487325|B.1.140|South Africa|2020-06-25	0.0002369616	Africa
Africa|hCoV-19/Kenya/C256/2020|EPI ISL 568697|B.1.5|Kenya|2020-04-04	Africa|hCoV-19/South Africa/KRISP-0375/2020|EPI ISL 487325|B.1.140|South Africa|2020-06-25	0.0002462468	Africa
Africa|hCoV-19/Kenya/C2582/2020|EPI ISL 457883|B.1.5|Kenya|2020-04-25	Africa|hCoV-19/South Africa/KRISP-0375/2020|EPI ISL 487325|B.1.140|South Africa|2020-06-25	0.0002091007	Africa
Africa|hCoV-19/Kenya/C2685/2020|EPI ISL 457884|B.1.5|Kenya|2020-04-25	Africa|hCoV-19/South Africa/KRISP-0375/2020|EPI ISL 487325|B.1.140|South Africa|2020-06-25	0.0002713053	Africa
Africa|hCoV-19/Kenya/C2777/2020|EPI ISL 457887|B.1|Kenya|2020-04-26	Africa|hCoV-19/South Africa/KRISP-0375/2020|EPI ISL 487325|B.1.140|South Africa|2020-06-25	0.0001431913	Africa
Africa|hCoV-19/Kenya/C2826/2020|EPI ISL 457891|B.1.5|Kenya|2020-04-27	Africa|hCoV-19/South Africa/KRISP-0375/2020|EPI ISL 487325|B.1.140|South Africa|2020-06-25	0.0001709547	Africa
Africa|hCoV-19/Kenya/C2847/2020|EPI ISL 457892|B.1.5|Kenya|2020-04-27	Africa|hCoV-19/South Africa/KRISP-0375/2020|EPI ISL 487325|B.1.140|South Africa|2020-06-25	0.0001415548	Africa
Africa|hCoV-19/Kenya/C293/2020|EPI ISL 457871|A|Kenya|2020-04-04	Africa|hCoV-19/South Africa/KRISP-0375/2020|EPI ISL 487325|B.1.140|South Africa|2020-06-25	0.0005267222	Africa
Africa|hCoV-19/Kenya/C310/2020|EPI ISL 457874|B.4|Kenya|2020-04-04	Africa|hCoV-19/South Africa/KRISP-0375/2020|EPI ISL 487325|B.1.140|South Africa|2020-06-25	0.0006905298	Africa
Africa|hCoV-19/Kenya/C3129/2020|EPI ISL 457897|B.1.5|Kenya|2020-04-28	Africa|hCoV-19/South Africa/KRISP-0375/2020|EPI ISL 487325|B.1.140|South Africa|2020-06-25	0.0002382226	Africa
Africa|hCoV-19/Kenya/C314/2020|EPI ISL 457875|A|Kenya|2020-04-04	Africa|hCoV-19/South Africa/KRISP-0375/2020|EPI ISL 487325|B.1.140|South Africa|2020-06-25	0.0005756499	Africa
Africa|hCoV-19/Kenya/C316/2020|EPI ISL 457876|B.4|Kenya|2020-04-04	Africa|hCoV-19/South Africa/KRISP-0375/2020|EPI ISL 487325|B.1.140|South Africa|2020-06-25	0.0006969370	Africa
Africa|hCoV-19/Kenya/C3194/2020|EPI ISL 457901|B.1.5|Kenya|2020-04-28	Africa|hCoV-19/South Africa/KRISP-0375/2020|EPI ISL 487325|B.1.140|South Africa|2020-06-25	0.0002090954	Africa
Africa|hCoV-19/Kenya/C3205/2020|EPI ISL 457902|B.1.5|Kenya|2020-04-28	Africa|hCoV-19/South Africa/KRISP-0375/2020|EPI ISL 487325|B.1.140|South Africa|2020-06-25	0.0001382195	Africa
Africa|hCoV-19/Kenya/C3208/2020|EPI ISL 457903|B.1.5|Kenya|2020-04-28	Africa|hCoV-19/South Africa/KRISP-0375/2020|EPI ISL 487325|B.1.140|South Africa|2020-06-25	0.0001411802	Africa
Africa|hCoV-19/Kenya/C3381/2020|EPI ISL 568714|B.1.5|Kenya|2020-04-30	Africa|hCoV-19/South Africa/KRISP-0375/2020|EPI ISL 487325|B.1.140|South Africa|2020-06-25	0.0002051498	Africa
Africa|hCoV-19/Kenya/C3427/2020|EPI ISL 457906|B.1.5|Kenya|2020-04-29	Africa|hCoV-19/South Africa/KRISP-0375/2020|EPI ISL 487325|B.1.140|South Africa|2020-06-25	0.0002733005	Africa
Africa|hCoV-19/Kenya/C3457/2020|EPI ISL 568715|B.1|Kenya|2020-04-30	Africa|hCoV-19/South Africa/KRISP-0375/2020|EPI ISL 487325|B.1.140|South Africa|2020-06-25	0.0002441455	Africa
Africa|hCoV-19/Kenya/C3739/2020|EPI ISL 568717|B.1.5|Kenya|2020-05-04	Africa|hCoV-19/South Africa/KRISP-0375/2020|EPI ISL 487325|B.1.140|South Africa|2020-06-25	0.0001709547	Africa
Africa|hCoV-19/Kenya/C389/2020|EPI ISL 568698|B.1.5|Kenya|2020-04-07	Africa|hCoV-19/South Africa/KRISP-0375/2020|EPI ISL 487325|B.1.140|South Africa|2020-06-25	0.0001724819	Africa
Africa|hCoV-19/Kenya/C3980/2020|EPI ISL 568719|B.1|Kenya|2020-05-05	Africa|hCoV-19/South Africa/KRISP-0375/2020|EPI ISL 487325|B.1.140|South Africa|2020-06-25	0.0002065743	Africa
Africa|hCoV-19/Kenya/C4083/2020|EPI ISL 568721|B.1.5|Kenya|2020-05-05	Africa|hCoV-19/South Africa/KRISP-0375/2020|EPI ISL 487325|B.1.140|South Africa|2020-06-25	0.0002104449	Africa
Africa|hCoV-19/Kenya/C4195/2020|EPI ISL 568723|B.1.5|Kenya|2020-06-05	Africa|hCoV-19/South Africa/KRISP-0375/2020|EPI ISL 487325|B.1.140|South Africa|2020-06-25	0.0001709607	Africa
Africa|hCoV-19/Kenya/C4199/2020|EPI ISL 568724|B.1.5|Kenya|2020-05-06	Africa|hCoV-19/South Africa/KRISP-0375/2020|EPI ISL 487325|B.1.140|South Africa|2020-06-25	0.0002417790	Africa
Africa|hCoV-19/Kenya/C4214/2020|EPI ISL 568725|B.1|Kenya|2020-06-05	Africa|hCoV-19/South Africa/KRISP-0375/2020|EPI ISL 487325|B.1.140|South Africa|2020-06-25	0.0002369512	Africa
Africa|hCoV-19/Kenya/C4419/2020|EPI ISL 568727|B.1|Kenya|2020-05-07	Africa|hCoV-19/South Africa/KRISP-0375/2020|EPI ISL 487325|B.1.140|South Africa|2020-06-25	0.0003049602	Africa
Africa|hCoV-19/Kenya/C4420/2020|EPI ISL 568728|B.1.5|Kenya|2020-05-07	Africa|hCoV-19/South Africa/KRISP-0375/2020|EPI ISL 487325|B.1.140|South Africa|2020-06-25	0.0002440119	Africa
Africa|hCoV-19/Kenya/C4585/2020|EPI ISL 568730|B.1.5|Kenya|2020-05-08	Africa|hCoV-19/South Africa/KRISP-0375/2020|EPI ISL 487325|B.1.140|South Africa|2020-06-25	0.0002051589	Africa
Africa|hCoV-19/Kenya/C460/2020|EPI ISL 457910|B.1.5|Kenya|2020-04-08	Africa|hCoV-19/South Africa/KRISP-0375/2020|EPI ISL 487325|B.1.140|South Africa|2020-06-25	0.0002104321	Africa
Africa|hCoV-19/Kenya/C4691/2020|EPI ISL 568733|B.1.5|Kenya|2020-05-09	Africa|hCoV-19/South Africa/KRISP-0375/2020|EPI ISL 487325|B.1.140|South Africa|2020-06-25	0.0001733188	Africa
Africa|hCoV-19/Kenya/C4710/2020|EPI ISL 568735|B.1.5|Kenya|2020-05-08	Africa|hCoV-19/South Africa/KRISP-0375/2020|EPI ISL 487325|B.1.140|South Africa|2020-06-25	0.0003046876	Africa
Africa|hCoV-19/Kenya/C4717/2020|EPI ISL 568737|B.1.5|Kenya|2020-05-08	Africa|hCoV-19/South Africa/KRISP-0375/2020|EPI ISL 487325|B.1.140|South Africa|2020-06-25	0.0001787370	Africa
Africa|hCoV-19/Kenya/C4872/2020|EPI ISL 568741|B.1.5|Kenya|2020-05-08	Africa|hCoV-19/South Africa/KRISP-0375/2020|EPI ISL 487325|B.1.140|South Africa|2020-06-25	0.0002070988	Africa
Africa|hCoV-19/Kenya/C4895/2020|EPI ISL 568742|B.1.5|Kenya|2020-05-08	Africa|hCoV-19/South Africa/KRISP-0375/2020|EPI ISL 487325|B.1.140|South Africa|2020-06-25	0.0002763820	Africa
Africa|hCoV-19/Kenya/C5008/2020|EPI ISL 568744|B.1|Kenya|2020-05-08	Africa|hCoV-19/South Africa/KRISP-0375/2020|EPI ISL 487325|B.1.140|South Africa|2020-06-25	0.0002114085	Africa
Africa|hCoV-19/Kenya/C5011/2020|EPI ISL 568745|B.1.5|Kenya|2020-05-08	Africa|hCoV-19/South Africa/KRISP-0375/2020|EPI ISL 487325|B.1.140|South Africa|2020-06-25	0.0002417539	Africa
Africa|hCoV-19/Kenya/C5119/2020|EPI ISL 568750|B.1|Kenya|2020-05-09	Africa|hCoV-19/South Africa/KRISP-0375/2020|EPI ISL 487325|B.1.140|South Africa|2020-06-25	0.0002051731	Africa
Africa|hCoV-19/Kenya/C5177/2020|EPI ISL 568752|B.1.5|Kenya|2020-05-09	Africa|hCoV-19/South Africa/KRISP-0375/2020|EPI ISL 487325|B.1.140|South Africa|2020-06-25	0.0002072542	Africa
Africa|hCoV-19/Kenya/C5178/2020|EPI ISL 568753|B.1.5|Kenya|2020-05-09	Africa|hCoV-19/South Africa/KRISP-0375/2020|EPI ISL 487325|B.1.140|South Africa|2020-06-25	0.0002134005	Africa
Africa|hCoV-19/Kenya/C5246/2020|EPI ISL 568754|B.1.5|Kenya|2020-05-09	Africa|hCoV-19/South Africa/KRISP-0375/2020|EPI ISL 487325|B.1.140|South Africa|2020-06-25	0.0002053863	Africa
Africa|hCoV-19/Kenya/C5288/2020|EPI ISL 568755|B.1.5|Kenya|2020-05-10	Africa|hCoV-19/South Africa/KRISP-0375/2020|EPI ISL 487325|B.1.140|South Africa|2020-06-25	0.0002792252	Africa
Africa|hCoV-19/Kenya/C5289/2020|EPI ISL 568756|B.1.5|Kenya|2020-05-10	Africa|hCoV-19/South Africa/KRISP-0375/2020|EPI ISL 487325|B.1.140|South Africa|2020-06-25	0.0001778299	Africa
Africa|hCoV-19/Kenya/C5328/2020|EPI ISL 568760|B.1.5|Kenya|2020-05-10	Africa|hCoV-19/South Africa/KRISP-0375/2020|EPI ISL 487325|B.1.140|South Africa|2020-06-25	0.0002072919	Africa
Africa|hCoV-19/Kenya/C5335/2020|EPI ISL 568762|B.1.5|Kenya|2020-05-10	Africa|hCoV-19/South Africa/KRISP-0375/2020|EPI ISL 487325|B.1.140|South Africa|2020-06-25	0.0002074713	Africa
Africa|hCoV-19/Kenya/C5384/2020|EPI ISL 568764|B.1.5|Kenya|2020-05-10	Africa|hCoV-19/South Africa/KRISP-0375/2020|EPI ISL 487325|B.1.140|South Africa|2020-06-25	0.0003046773	Africa
Africa|hCoV-19/Kenya/C54/2020|EPI ISL 457847|B.1|Kenya|2020-03-24	Africa|hCoV-19/South Africa/KRISP-0375/2020|EPI ISL 487325|B.1.140|South Africa|2020-06-25	0.0002760101	Africa
Africa|hCoV-19/Kenya/C544/2020|EPI ISL 457911|B.1.5|Kenya|2020-04-10	Africa|hCoV-19/South Africa/KRISP-0375/2020|EPI ISL 487325|B.1.140|South Africa|2020-06-25	0.0002104396	Africa
Africa|hCoV-19/Kenya/C5442/2020|EPI ISL 568767|B.1.5|Kenya|2020-05-10	Africa|hCoV-19/South Africa/KRISP-0375/2020|EPI ISL 487325|B.1.140|South Africa|2020-06-25	0.0002393685	Africa
Africa|hCoV-19/Kenya/C569/2020|EPI ISL 568700|B.1|Kenya|2020-04-12	Africa|hCoV-19/South Africa/KRISP-0375/2020|EPI ISL 487325|B.1.140|South Africa|2020-06-25	0.0002112969	Africa
Africa|hCoV-19/Kenya/C5695/2020|EPI ISL 568770|B.1.5|Kenya|2020-05-11	Africa|hCoV-19/South Africa/KRISP-0375/2020|EPI ISL 487325|B.1.140|South Africa|2020-06-25	0.0002735753	Africa
Africa|hCoV-19/Kenya/C5701/2020|EPI ISL 568772|B.1|Kenya|2020-05-11	Africa|hCoV-19/South Africa/KRISP-0375/2020|EPI ISL 487325|B.1.140|South Africa|2020-06-25	0.0002051640	Africa
Africa|hCoV-19/Kenya/C571/2020|EPI ISL 568702|A|Kenya|2020-04-12	Africa|hCoV-19/South Africa/KRISP-0375/2020|EPI ISL 487325|B.1.140|South Africa|2020-06-25	0.0005417641	Africa
Africa|hCoV-19/Kenya/C5767/2020|EPI ISL 568773|B.1.5|Kenya|2020-05-11	Africa|hCoV-19/South Africa/KRISP-0375/2020|EPI ISL 487325|B.1.140|South Africa|2020-06-25	0.0003169654	Africa
Africa|hCoV-19/Kenya/C5811/2020|EPI ISL 568775|B.1.5|Kenya|2020-05-11	Africa|hCoV-19/South Africa/KRISP-0375/2020|EPI ISL 487325|B.1.140|South Africa|2020-06-25	0.0002051639	Africa
Africa|hCoV-19/Kenya/C5813/2020|EPI ISL 568776|B.1|Kenya|2020-05-11	Africa|hCoV-19/South Africa/KRISP-0375/2020|EPI ISL 487325|B.1.140|South Africa|2020-06-25	0.0002072542	Africa
Africa|hCoV-19/Kenya/C5835/2020|EPI ISL 568777|B.1.5|Kenya|2020-05-12	Africa|hCoV-19/South Africa/KRISP-0375/2020|EPI ISL 487325|B.1.140|South Africa|2020-06-25	0.0002416373	Africa
Africa|hCoV-19/Kenya/C587/2020|EPI ISL 457912|B.1.5|Kenya|2020-04-11	Africa|hCoV-19/South Africa/KRISP-0375/2020|EPI ISL 487325|B.1.140|South Africa|2020-06-25	0.0001752869	Africa
Africa|hCoV-19/Kenya/C589/2020|EPI ISL 457913|B.1.5|Kenya|2020-04-11	Africa|hCoV-19/South Africa/KRISP-0375/2020|EPI ISL 487325|B.1.140|South Africa|2020-06-25	0.0001724936	Africa
Africa|hCoV-19/Kenya/C5902/2020|EPI ISL 568779|B.1.5|Kenya|2020-05-12	Africa|hCoV-19/South Africa/KRISP-0375/2020|EPI ISL 487325|B.1.140|South Africa|2020-06-25	0.0002093363	Africa
Africa|hCoV-19/Kenya/C5911/2020|EPI ISL 568780|B.1.5|Kenya|2020-05-12	Africa|hCoV-19/South Africa/KRISP-0375/2020|EPI ISL 487325|B.1.140|South Africa|2020-06-25	0.0002092830	Africa
Africa|hCoV-19/Kenya/C5914/2020|EPI ISL 568782|B.1.5|Kenya|2020-05-12	Africa|hCoV-19/South Africa/KRISP-0375/2020|EPI ISL 487325|B.1.140|South Africa|2020-06-25	0.0002395979	Africa
Africa|hCoV-19/Kenya/C6186/2020|EPI ISL 568787|B.1.5|Kenya|2020-05-13	Africa|hCoV-19/South Africa/KRISP-0375/2020|EPI ISL 487325|B.1.140|South Africa|2020-06-25	0.0002763952	Africa
Africa|hCoV-19/Kenya/C6255/2020|EPI ISL 568790|B.1.1.33|Kenya|2020-05-13	Africa|hCoV-19/South Africa/KRISP-0375/2020|EPI ISL 487325|B.1.140|South Africa|2020-06-25	0.0004791926	Africa
Africa|hCoV-19/Kenya/C6298/2020|EPI ISL 568792|B.1|Kenya|2020-05-13	Africa|hCoV-19/South Africa/KRISP-0375/2020|EPI ISL 487325|B.1.140|South Africa|2020-06-25	0.0002096778	Africa
Africa|hCoV-19/Kenya/C6369/2020|EPI ISL 568794|B.1|Kenya|2020-05-14	Africa|hCoV-19/South Africa/KRISP-0375/2020|EPI ISL 487325|B.1.140|South Africa|2020-06-25	0.0002792044	Africa
Africa|hCoV-19/Kenya/C6380/2020|EPI ISL 568798|B.1.5|Kenya|2020-05-15	Africa|hCoV-19/South Africa/KRISP-0375/2020|EPI ISL 487325|B.1.140|South Africa|2020-06-25	0.0001748824	Africa
Africa|hCoV-19/Kenya/C6384/2020|EPI ISL 568799|B.1|Kenya|2020-05-14	Africa|hCoV-19/South Africa/KRISP-0375/2020|EPI ISL 487325|B.1.140|South Africa|2020-06-25	0.0002071775	Africa
Africa|hCoV-19/Kenya/C639/2020|EPI ISL 568703|B|Kenya|2020-04-14	Africa|hCoV-19/South Africa/KRISP-0375/2020|EPI ISL 487325|B.1.140|South Africa|2020-06-25	0.0004574681	Africa
Africa|hCoV-19/Kenya/C6518/2020|EPI ISL 568803|B.1.5|Kenya|2020-05-14	Africa|hCoV-19/South Africa/KRISP-0375/2020|EPI ISL 487325|B.1.140|South Africa|2020-06-25	0.0002832768	Africa
Africa|hCoV-19/Kenya/C6524/2020|EPI ISL 568805|A|Kenya|2020-05-14	Africa|hCoV-19/South Africa/KRISP-0375/2020|EPI ISL 487325|B.1.140|South Africa|2020-06-25	0.0005909607	Africa
Africa|hCoV-19/Kenya/C656/2020|EPI ISL 457915|B.1.5|Kenya|2020-04-13	Africa|hCoV-19/South Africa/KRISP-0375/2020|EPI ISL 487325|B.1.140|South Africa|2020-06-25	0.0002708316	Africa
Africa|hCoV-19/Kenya/C6564/2020|EPI ISL 568806|B.1.5|Kenya|2020-05-14	Africa|hCoV-19/South Africa/KRISP-0375/2020|EPI ISL 487325|B.1.140|South Africa|2020-06-25	0.0002488574	Africa
Africa|hCoV-19/Kenya/C6878/2020|EPI ISL 568813|B.1.1|Kenya|2020-05-15	Africa|hCoV-19/South Africa/KRISP-0375/2020|EPI ISL 487325|B.1.140|South Africa|2020-06-25	0.0002514258	Africa
Africa|hCoV-19/Kenya/C6914/2020|EPI ISL 568817|B.1|Kenya|2020-05-15	Africa|hCoV-19/South Africa/KRISP-0375/2020|EPI ISL 487325|B.1.140|South Africa|2020-06-25	0.0003167306	Africa
Africa|hCoV-19/Kenya/C7081/2020|EPI ISL 568824|B.1.5|Kenya|2020-05-16	Africa|hCoV-19/South Africa/KRISP-0375/2020|EPI ISL 487325|B.1.140|South Africa|2020-06-25	0.0001794378	Africa
Africa|hCoV-19/Kenya/C713/2020|EPI ISL 457920|B.1.5|Kenya|2020-04-14	Africa|hCoV-19/South Africa/KRISP-0375/2020|EPI ISL 487325|B.1.140|South Africa|2020-06-25	0.0002369613	Africa
Africa|hCoV-19/Kenya/C7579/2020|EPI ISL 568842|A|Kenya|2020-05-16	Africa|hCoV-19/South Africa/KRISP-0375/2020|EPI ISL 487325|B.1.140|South Africa|2020-06-25	0.0005576623	Africa
Africa|hCoV-19/Kenya/C7605/2020|EPI ISL 568847|A|Kenya|2020-05-16	Africa|hCoV-19/South Africa/KRISP-0375/2020|EPI ISL 487325|B.1.140|South Africa|2020-06-25	0.0005812780	Africa
Africa|hCoV-19/Kenya/C787/2020|EPI ISL 457921|B.1.5|Kenya|2020-04-15	Africa|hCoV-19/South Africa/KRISP-0375/2020|EPI ISL 487325|B.1.140|South Africa|2020-06-25	0.0002030969	Africa
Africa|hCoV-19/Kenya/C7949/2020|EPI ISL 568852|B.1|Kenya|2020-05-18	Africa|hCoV-19/South Africa/KRISP-0375/2020|EPI ISL 487325|B.1.140|South Africa|2020-06-25	0.0002820814	Africa
Africa|hCoV-19/Kenya/C815/2020|EPI ISL 568706|B.1|Kenya|2020-04-16	Africa|hCoV-19/South Africa/KRISP-0375/2020|EPI ISL 487325|B.1.140|South Africa|2020-06-25	0.0002111474	Africa
Africa|hCoV-19/Kenya/C8240/2020|EPI ISL 568855|B.1.5|Kenya|2020-05-19	Africa|hCoV-19/South Africa/KRISP-0375/2020|EPI ISL 487325|B.1.140|South Africa|2020-06-25	0.0002478467	Africa
Africa|hCoV-19/Kenya/C926/2020|EPI ISL 457928|B.1.5|Kenya|2020-04-17	Africa|hCoV-19/South Africa/KRISP-0375/2020|EPI ISL 487325|B.1.140|South Africa|2020-06-25	0.0002383653	Africa
Africa|hCoV-19/Kenya/D5/2020|EPI ISL 457999|B.1|Kenya|2020-05-22	Africa|hCoV-19/South Africa/KRISP-0375/2020|EPI ISL 487325|B.1.140|South Africa|2020-06-25	0.0004823120	Africa
Africa|hCoV-19/Kenya/D6/2020|EPI ISL 458000|B.40|Kenya|2020-03-17	Africa|hCoV-19/South Africa/KRISP-0375/2020|EPI ISL 487325|B.1.140|South Africa|2020-06-25	0.0006119875	Africa
Africa|hCoV-19/Kenya/NIC 059/2020|EPI ISL 457827|B.40|Kenya|2020-03	Africa|hCoV-19/South Africa/KRISP-0375/2020|EPI ISL 487325|B.1.140|South Africa|2020-06-25	0.0005472409	Africa
Africa|hCoV-19/Kenya/NIC 084/2020|EPI ISL 457828|B|Kenya|2020-03	Africa|hCoV-19/South Africa/KRISP-0375/2020|EPI ISL 487325|B.1.140|South Africa|2020-06-25	0.0005079041	Africa
Africa|hCoV-19/Kenya/NIC 087/2020|EPI ISL 457829|B.1.1.20|Kenya|2020-03	Africa|hCoV-19/South Africa/KRISP-0375/2020|EPI ISL 487325|B.1.140|South Africa|2020-06-25	0.0003411632	Africa
Africa|hCoV-19/Kenya/NIC 089/2020|EPI ISL 457830|B.1.1.20|Kenya|2020-03	Africa|hCoV-19/South Africa/KRISP-0375/2020|EPI ISL 487325|B.1.140|South Africa|2020-06-25	0.0003550543	Africa
Africa|hCoV-19/Kenya/NIC 168/2020|EPI ISL 457832|B.1.255|Kenya|2020-03	Africa|hCoV-19/South Africa/KRISP-0375/2020|EPI ISL 487325|B.1.140|South Africa|2020-06-25	0.0002789088	Africa
Africa|hCoV-19/Kenya/NIC 187/2020|EPI ISL 457833|B.1.5|Kenya|2020-03-20	Africa|hCoV-19/South Africa/KRISP-0375/2020|EPI ISL 487325|B.1.140|South Africa|2020-06-25	0.0002708134	Africa
Africa|hCoV-19/Kenya/NIC 196/2020|EPI ISL 457834|B.1.1|Kenya|2020-03-21	Africa|hCoV-19/South Africa/KRISP-0375/2020|EPI ISL 487325|B.1.140|South Africa|2020-06-25	0.0003185922	Africa
Africa|hCoV-19/Kenya/NIC 248/2020|EPI ISL 457836|B.40|Kenya|2020-03-23	Africa|hCoV-19/South Africa/KRISP-0375/2020|EPI ISL 487325|B.1.140|South Africa|2020-06-25	0.0004831612	Africa
Africa|hCoV-19/Kenya/NIC 266/2020|EPI ISL 457838|B.6|Kenya|2020-03-24	Africa|hCoV-19/South Africa/KRISP-0375/2020|EPI ISL 487325|B.1.140|South Africa|2020-06-25	0.0005856123	Africa
Africa|hCoV-19/Kenya/NIC 492/2020|EPI ISL 457840|B.1.5|Kenya|2020-03	Africa|hCoV-19/South Africa/KRISP-0375/2020|EPI ISL 487325|B.1.140|South Africa|2020-06-25	0.0002108092	Africa
Africa|hCoV-19/Kenya/NIC 512/2020|EPI ISL 457841|B.1.5|Kenya|2020-03	Africa|hCoV-19/South Africa/KRISP-0375/2020|EPI ISL 487325|B.1.140|South Africa|2020-06-25	0.0002106538	Africa
Africa|hCoV-19/Kenya/NIC 569/2020|EPI ISL 457843|B.1.1|Kenya|2020-03-29	Africa|hCoV-19/South Africa/KRISP-0375/2020|EPI ISL 487325|B.1.140|South Africa|2020-06-25	0.0003385648	Africa
Africa|hCoV-19/Kenya/NIC 593/2020|EPI ISL 457844|B.1.1.316|Kenya|2020-03-29	Africa|hCoV-19/South Africa/KRISP-0375/2020|EPI ISL 487325|B.1.140|South Africa|2020-06-25	0.0003485339	Africa
Africa|hCoV-19/Kenya/S052/2020|EPI ISL 457932|B.4|Kenya|2020-03-14	Africa|hCoV-19/South Africa/KRISP-0375/2020|EPI ISL 487325|B.1.140|South Africa|2020-06-25	0.0006951694	Africa
Africa|hCoV-19/Kenya/S109/2020|EPI ISL 457933|B.4|Kenya|2020-03-23	Africa|hCoV-19/South Africa/KRISP-0375/2020|EPI ISL 487325|B.1.140|South Africa|2020-06-25	0.0006307352	Africa
Africa|hCoV-19/Kenya/S299/2020|EPI ISL 457934|B.1.1.1|Kenya|2020-03-29	Africa|hCoV-19/South Africa/KRISP-0375/2020|EPI ISL 487325|B.1.140|South Africa|2020-06-25	0.0004830508	Africa
Africa|hCoV-19/Madagascar/IP-01650/2020|EPI ISL 508862|B.1|Madagascar|2020-03-20	Africa|hCoV-19/South Africa/KRISP-0375/2020|EPI ISL 487325|B.1.140|South Africa|2020-06-25	0.0003046773	Africa
Africa|hCoV-19/Madagascar/IP-01861/2020|EPI ISL 508863|B.1|Madagascar|2020-03-22	Africa|hCoV-19/South Africa/KRISP-0375/2020|EPI ISL 487325|B.1.140|South Africa|2020-06-25	0.0003046773	Africa
Africa|hCoV-19/Mali/M002593/2020|EPI ISL 487446|A|Mali|2020-04-06	Africa|hCoV-19/South Africa/KRISP-0375/2020|EPI ISL 487325|B.1.140|South Africa|2020-06-25	0.0005756363	Africa
Africa|hCoV-19/Mali/M002615/2020|EPI ISL 487447|A|Mali|2020-04-06	Africa|hCoV-19/South Africa/KRISP-0375/2020|EPI ISL 487325|B.1.140|South Africa|2020-06-25	0.0005418193	Africa
Africa|hCoV-19/Mali/M002616/2020|EPI ISL 487448|A|Mali|2020-04-06	Africa|hCoV-19/South Africa/KRISP-0375/2020|EPI ISL 487325|B.1.140|South Africa|2020-06-25	0.0005088878	Africa
Africa|hCoV-19/Mali/M002618/2020|EPI ISL 487449|A|Mali|2020-04-06	Africa|hCoV-19/South Africa/KRISP-0375/2020|EPI ISL 487325|B.1.140|South Africa|2020-06-25	0.0005756384	Africa
Africa|hCoV-19/Mali/M002644/2020|EPI ISL 487450|A|Mali|2020-04-08	Africa|hCoV-19/South Africa/KRISP-0375/2020|EPI ISL 487325|B.1.140|South Africa|2020-06-25	0.0006095531	Africa
Africa|hCoV-19/Mali/M002659/2020|EPI ISL 487451|A|Mali|2020-04-09	Africa|hCoV-19/South Africa/KRISP-0375/2020|EPI ISL 487325|B.1.140|South Africa|2020-06-25	0.0005417643	Africa
Africa|hCoV-19/Mali/M002663/2020|EPI ISL 487452|A|Mali|2020-04-09	Africa|hCoV-19/South Africa/KRISP-0375/2020|EPI ISL 487325|B.1.140|South Africa|2020-06-25	0.0006433843	Africa
Africa|hCoV-19/Mali/M002667/2020|EPI ISL 487453|B.1|Mali|2020-04-10	Africa|hCoV-19/South Africa/KRISP-0375/2020|EPI ISL 487325|B.1.140|South Africa|2020-06-25	0.0003046773	Africa
Africa|hCoV-19/Mali/M002672/2020|EPI ISL 487454|B|Mali|2020-04-10	Africa|hCoV-19/South Africa/KRISP-0375/2020|EPI ISL 487325|B.1.140|South Africa|2020-06-25	0.0004741481	Africa
Africa|hCoV-19/Mali/M002673/2020|EPI ISL 487455|B.1|Mali|2020-04-10	Africa|hCoV-19/South Africa/KRISP-0375/2020|EPI ISL 487325|B.1.140|South Africa|2020-06-25	0.0003046712	Africa
Africa|hCoV-19/Mali/M002675/2020|EPI ISL 487456|A|Mali|2020-04-10	Africa|hCoV-19/South Africa/KRISP-0375/2020|EPI ISL 487325|B.1.140|South Africa|2020-06-25	0.0005417643	Africa
Africa|hCoV-19/Mali/M002698/2020|EPI ISL 487457|A|Mali|2020-04-12	Africa|hCoV-19/South Africa/KRISP-0375/2020|EPI ISL 487325|B.1.140|South Africa|2020-06-25	0.0005084841	Africa
Africa|hCoV-19/Mali/M002700/2020|EPI ISL 487458|B.1|Mali|2020-04-12	Africa|hCoV-19/South Africa/KRISP-0375/2020|EPI ISL 487325|B.1.140|South Africa|2020-06-25	0.0004419158	Africa
Africa|hCoV-19/Mali/M002703/2020|EPI ISL 487459|B.1|Mali|2020-04-12	Africa|hCoV-19/South Africa/KRISP-0375/2020|EPI ISL 487325|B.1.140|South Africa|2020-06-25	0.0003723909	Africa
Africa|hCoV-19/Mali/M002704/2020|EPI ISL 487460|A|Mali|2020-04-12	Africa|hCoV-19/South Africa/KRISP-0375/2020|EPI ISL 487325|B.1.140|South Africa|2020-06-25	0.0004740037	Africa
Africa|hCoV-19/Mali/M002707/2020|EPI ISL 487461|A|Mali|2020-04-12	Africa|hCoV-19/South Africa/KRISP-0375/2020|EPI ISL 487325|B.1.140|South Africa|2020-06-25	0.0006095096	Africa
Africa|hCoV-19/Mali/M002758/2020|EPI ISL 487462|B.1|Mali|2020-04-13	Africa|hCoV-19/South Africa/KRISP-0375/2020|EPI ISL 487325|B.1.140|South Africa|2020-06-25	0.0004062983	Africa
Africa|hCoV-19/Mali/M002823/2020|EPI ISL 487463|A|Mali|2020-04-14	Africa|hCoV-19/South Africa/KRISP-0375/2020|EPI ISL 487325|B.1.140|South Africa|2020-06-25	0.0005756226	Africa
Africa|hCoV-19/Mali/M002824/2020|EPI ISL 487464|B.1.3|Mali|2020-04-14	Africa|hCoV-19/South Africa/KRISP-0375/2020|EPI ISL 487325|B.1.140|South Africa|2020-06-25	0.0004062790	Africa
Africa|hCoV-19/Mali/M002826/2020|EPI ISL 487465|A|Mali|2020-04-14	Africa|hCoV-19/South Africa/KRISP-0375/2020|EPI ISL 487325|B.1.140|South Africa|2020-06-25	0.0005078937	Africa
Africa|hCoV-19/Mali/M002830/2020|EPI ISL 487466|B.1.275|Mali|2020-04-14	Africa|hCoV-19/South Africa/KRISP-0375/2020|EPI ISL 487325|B.1.140|South Africa|2020-06-25	0.0003724312	Africa
Africa|hCoV-19/Morocco/15N/2020|EPI ISL 458150|B.1.1|Morocco|2020-05-15	Africa|hCoV-19/South Africa/KRISP-0375/2020|EPI ISL 487325|B.1.140|South Africa|2020-06-25	0.0005764146	Africa
Africa|hCoV-19/Morocco/6887/2020|EPI ISL 459965|B.1.1|Morocco|2020-03-03	Africa|hCoV-19/South Africa/KRISP-0375/2020|EPI ISL 487325|B.1.140|South Africa|2020-06-25	0.0003046918	Africa
Africa|hCoV-19/Morocco/6888/2020|EPI ISL 459966|B.1.1|Morocco|2020-03-15	Africa|hCoV-19/South Africa/KRISP-0375/2020|EPI ISL 487325|B.1.140|South Africa|2020-06-25	0.0004062901	Africa
Africa|hCoV-19/Morocco/6889/2020|EPI ISL 459967|B.1.5|Morocco|2020-03-15	Africa|hCoV-19/South Africa/KRISP-0375/2020|EPI ISL 487325|B.1.140|South Africa|2020-06-25	0.0002049838	Africa
Africa|hCoV-19/Morocco/6890/2020|EPI ISL 459968|B.1.5|Morocco|2020-03-17	Africa|hCoV-19/South Africa/KRISP-0375/2020|EPI ISL 487325|B.1.140|South Africa|2020-06-25	0.0002725316	Africa
Africa|hCoV-19/Morocco/6891/2020|EPI ISL 459969|B.1.255|Morocco|2020-03-20	Africa|hCoV-19/South Africa/KRISP-0375/2020|EPI ISL 487325|B.1.140|South Africa|2020-06-25	0.0002737370	Africa
Africa|hCoV-19/Morocco/6892/2020|EPI ISL 459970|B.1.5|Morocco|2020-03-17	Africa|hCoV-19/South Africa/KRISP-0375/2020|EPI ISL 487325|B.1.140|South Africa|2020-06-25	0.0002738934	Africa
Africa|hCoV-19/Morocco/6893/2020|EPI ISL 459971|B.1.153|Morocco|2020-03-18	Africa|hCoV-19/South Africa/KRISP-0375/2020|EPI ISL 487325|B.1.140|South Africa|2020-06-25	0.0004463330	Africa
Africa|hCoV-19/Morocco/6894/2020|EPI ISL 459972|B.1|Morocco|2020-03-20	Africa|hCoV-19/South Africa/KRISP-0375/2020|EPI ISL 487325|B.1.140|South Africa|2020-06-25	0.0004062791	Africa
Africa|hCoV-19/Morocco/6895/2020|EPI ISL 459973|B.1.1|Morocco|2020-03-20	Africa|hCoV-19/South Africa/KRISP-0375/2020|EPI ISL 487325|B.1.140|South Africa|2020-06-25	0.0003385533	Africa
Africa|hCoV-19/Morocco/6897/2020|EPI ISL 459975|B.1.5|Morocco|2020-03-21	Africa|hCoV-19/South Africa/KRISP-0375/2020|EPI ISL 487325|B.1.140|South Africa|2020-06-25	0.0002708225	Africa
Africa|hCoV-19/Morocco/6898/2020|EPI ISL 459976|B.1|Morocco|2020-03-16	Africa|hCoV-19/South Africa/KRISP-0375/2020|EPI ISL 487325|B.1.140|South Africa|2020-06-25	0.0003385669	Africa
Africa|hCoV-19/Morocco/6899/2020|EPI ISL 459977|B.1.1|Morocco|2020-04-21	Africa|hCoV-19/South Africa/KRISP-0375/2020|EPI ISL 487325|B.1.140|South Africa|2020-06-25	0.0003385682	Africa
Africa|hCoV-19/Morocco/6900/2020|EPI ISL 459978|B.1.1.247|Morocco|2020-04-20	Africa|hCoV-19/South Africa/KRISP-0375/2020|EPI ISL 487325|B.1.140|South Africa|2020-06-25	0.0004401848	Africa
Africa|hCoV-19/Morocco/6901/2020|EPI ISL 459979|B.1|Morocco|2020-04-19	Africa|hCoV-19/South Africa/KRISP-0375/2020|EPI ISL 487325|B.1.140|South Africa|2020-06-25	0.0003385373	Africa
Africa|hCoV-19/Morocco/6902/2020|EPI ISL 459980|B.1.1|Morocco|2020-04-19	Africa|hCoV-19/South Africa/KRISP-0375/2020|EPI ISL 487325|B.1.140|South Africa|2020-06-25	0.0004740548	Africa
Africa|hCoV-19/Morocco/6903/2020|EPI ISL 459981|B.1|Morocco|2020-04-19	Africa|hCoV-19/South Africa/KRISP-0375/2020|EPI ISL 487325|B.1.140|South Africa|2020-06-25	0.0004740323	Africa
Africa|hCoV-19/Morocco/6904/2020|EPI ISL 459982|B.1|Morocco|2020-04-18	Africa|hCoV-19/South Africa/KRISP-0375/2020|EPI ISL 487325|B.1.140|South Africa|2020-06-25	0.0004062805	Africa
Africa|hCoV-19/Morocco/6905/2020|EPI ISL 459983|B.1.1|Morocco|2020-04-21	Africa|hCoV-19/South Africa/KRISP-0375/2020|EPI ISL 487325|B.1.140|South Africa|2020-06-25	0.0004063161	Africa
Africa|hCoV-19/Morocco/6906/2020|EPI ISL 459984|B.1.1|Morocco|2020-04-06	Africa|hCoV-19/South Africa/KRISP-0375/2020|EPI ISL 487325|B.1.140|South Africa|2020-06-25	0.0003046918	Africa
Africa|hCoV-19/Morocco/AZ183/2020|EPI ISL 476026|B.1.1|Morocco|2020-05-11	Africa|hCoV-19/South Africa/KRISP-0375/2020|EPI ISL 487325|B.1.140|South Africa|2020-06-25	0.0005079485	Africa
Africa|hCoV-19/Morocco/CA24/2020|EPI ISL 476025|B.1.1|Morocco|2020-05-02	Africa|hCoV-19/South Africa/KRISP-0375/2020|EPI ISL 487325|B.1.140|South Africa|2020-06-25	0.0006435191	Africa
Africa|hCoV-19/Morocco/HMIMV-Rabat102-03/2020|EPI ISL 471456|B.1|Morocco|2020-03-31	Africa|hCoV-19/South Africa/KRISP-0375/2020|EPI ISL 487325|B.1.140|South Africa|2020-06-25	0.0004062790	Africa
Africa|hCoV-19/Morocco/HMIMV-Rabat1025-04/2020|EPI ISL 471457|B.1|Morocco|2020-04-13	Africa|hCoV-19/South Africa/KRISP-0375/2020|EPI ISL 487325|B.1.140|South Africa|2020-06-25	0.0003385453	Africa
Africa|hCoV-19/Morocco/HMIMV-Rabat1429-04/2020|EPI ISL 471458|B.1|Morocco|2020-04-19	Africa|hCoV-19/South Africa/KRISP-0375/2020|EPI ISL 487325|B.1.140|South Africa|2020-06-25	0.0003724163	Africa
Africa|hCoV-19/Morocco/HMIMV-Rabat1435-04/2020|EPI ISL 471459|B.1|Morocco|2020-04-19	Africa|hCoV-19/South Africa/KRISP-0375/2020|EPI ISL 487325|B.1.140|South Africa|2020-06-25	0.0003385453	Africa
Africa|hCoV-19/Morocco/HMIMV-Rabat1462-04/2020|EPI ISL 471460|B.1|Morocco|2020-04-19	Africa|hCoV-19/South Africa/KRISP-0375/2020|EPI ISL 487325|B.1.140|South Africa|2020-06-25	0.0003724162	Africa
Africa|hCoV-19/Morocco/OUA677-19/2020|EPI ISL 451400|B.1.5|Morocco|2020-04-23	Africa|hCoV-19/South Africa/KRISP-0375/2020|EPI ISL 487325|B.1.140|South Africa|2020-06-25	0.0003385601	Africa
Africa|hCoV-19/Morocco/RA85/2020|EPI ISL 467299|B.1|Morocco|2020-05-21	Africa|hCoV-19/South Africa/KRISP-0375/2020|EPI ISL 487325|B.1.140|South Africa|2020-06-25	0.0008130150	Africa
Africa|hCoV-19/Morocco/RMPS-01/2020|EPI ISL 469017|B.1|Morocco|2020-04-13	Africa|hCoV-19/South Africa/KRISP-0375/2020|EPI ISL 487325|B.1.140|South Africa|2020-06-25	0.0003046773	Africa
Africa|hCoV-19/Morocco/RMPS-02/2020|EPI ISL 469049|B.1|Morocco|2020-03-30	Africa|hCoV-19/South Africa/KRISP-0375/2020|EPI ISL 487325|B.1.140|South Africa|2020-06-25	0.0003046907	Africa
Africa|hCoV-19/Morocco/RMPS-03/2020|EPI ISL 469051|B.1|Morocco|2020-04-03	Africa|hCoV-19/South Africa/KRISP-0375/2020|EPI ISL 487325|B.1.140|South Africa|2020-06-25	0.0004062790	Africa
Africa|hCoV-19/Morocco/RMPS-04/2020|EPI ISL 469052|B.1|Morocco|2020-03-30	Africa|hCoV-19/South Africa/KRISP-0375/2020|EPI ISL 487325|B.1.140|South Africa|2020-06-25	0.0003046773	Africa
Africa|hCoV-19/Morocco/RMPS-05/2020|EPI ISL 469053|B.1|Morocco|2020-03-30	Africa|hCoV-19/South Africa/KRISP-0375/2020|EPI ISL 487325|B.1.140|South Africa|2020-06-25	0.0002708188	Africa
Africa|hCoV-19/Morocco/RMPS-06/2020|EPI ISL 469054|B.1|Morocco|2020-04-01	Africa|hCoV-19/South Africa/KRISP-0375/2020|EPI ISL 487325|B.1.140|South Africa|2020-06-25	0.0003046773	Africa
Africa|hCoV-19/Morocco/RMPS-12/2020|EPI ISL 482737|B.1.1|Morocco|2020-05-08	Africa|hCoV-19/South Africa/KRISP-0375/2020|EPI ISL 487325|B.1.140|South Africa|2020-06-25	0.0005170105	Africa
Africa|hCoV-19/Morocco/RMPS-13/2020|EPI ISL 482738|B.1|Morocco|2020-04-10	Africa|hCoV-19/South Africa/KRISP-0375/2020|EPI ISL 487325|B.1.140|South Africa|2020-06-25	0.0003100931	Africa
Africa|hCoV-19/Morocco/RMPS-14/2020|EPI ISL 482739|B.1|Morocco|2020-04-22	Africa|hCoV-19/South Africa/KRISP-0375/2020|EPI ISL 487325|B.1.140|South Africa|2020-06-25	0.0003163041	Africa
Africa|hCoV-19/Morocco/refstage1/2020|EPI ISL 476559|B.1.5|Morocco|2020-02-27	Africa|hCoV-19/South Africa/KRISP-0375/2020|EPI ISL 487325|B.1.140|South Africa|2020-06-25	0.0002030971	Africa
Africa|hCoV-19/Nigeria/AB03-CV135/2020|EPI ISL 527872|B.1.5|Nigeria|2020-05-12	Africa|hCoV-19/South Africa/KRISP-0375/2020|EPI ISL 487325|B.1.140|South Africa|2020-06-25	0.0003419512	Africa
Africa|hCoV-19/Nigeria/ED01-CV155/2020|EPI ISL 527873|B.40|Nigeria|2020-02-21	Africa|hCoV-19/South Africa/KRISP-0375/2020|EPI ISL 487325|B.1.140|South Africa|2020-06-25	0.0006095481	Africa
Africa|hCoV-19/Nigeria/ED02-CV156/2020|EPI ISL 527874|B.40|Nigeria|2020-03-23	Africa|hCoV-19/South Africa/KRISP-0375/2020|EPI ISL 487325|B.1.140|South Africa|2020-06-25	0.0005079040	Africa
Africa|hCoV-19/Nigeria/ED03-CV157/2020|EPI ISL 527875|B.40|Nigeria|2020-03-26	Africa|hCoV-19/South Africa/KRISP-0375/2020|EPI ISL 487325|B.1.140|South Africa|2020-06-25	0.0006639078	Africa
Africa|hCoV-19/Nigeria/ED04-CV158/2020|EPI ISL 527876|A|Nigeria|2020-03-25	Africa|hCoV-19/South Africa/KRISP-0375/2020|EPI ISL 487325|B.1.140|South Africa|2020-06-25	0.0005417750	Africa
Africa|hCoV-19/Nigeria/ED06-CV159/2020|EPI ISL 527877|A|Nigeria|2020-03-25	Africa|hCoV-19/South Africa/KRISP-0375/2020|EPI ISL 487325|B.1.140|South Africa|2020-06-25	0.0005247496	Africa
Africa|hCoV-19/Nigeria/ED07-CV160/2020|EPI ISL 527878|B.40|Nigeria|2020-03-31	Africa|hCoV-19/South Africa/KRISP-0375/2020|EPI ISL 487325|B.1.140|South Africa|2020-06-25	0.0006434943	Africa
Africa|hCoV-19/Nigeria/ED1010-CV215/2020|EPI ISL 527879|B.1.1.229|Nigeria|2020-05-04	Africa|hCoV-19/South Africa/KRISP-0375/2020|EPI ISL 487325|B.1.140|South Africa|2020-06-25	0.0003724251	Africa
Africa|hCoV-19/Nigeria/ED18-CV161/2020|EPI ISL 527880|B.1.5|Nigeria|2020-03-25	Africa|hCoV-19/South Africa/KRISP-0375/2020|EPI ISL 487325|B.1.140|South Africa|2020-06-25	0.0002374922	Africa
Africa|hCoV-19/Nigeria/ED20-CV162/2020|EPI ISL 527881|B.1|Nigeria|2020-03-30	Africa|hCoV-19/South Africa/KRISP-0375/2020|EPI ISL 487325|B.1.140|South Africa|2020-06-25	0.0003046774	Africa
Africa|hCoV-19/Nigeria/ED25-CV163/2020|EPI ISL 527882|B.1.5|Nigeria|2020-05-09	Africa|hCoV-19/South Africa/KRISP-0375/2020|EPI ISL 487325|B.1.140|South Africa|2020-06-25	0.0002369512	Africa
Africa|hCoV-19/Nigeria/ED32-CV164/2020|EPI ISL 527883|B.1.5|Nigeria|2020-05-18	Africa|hCoV-19/South Africa/KRISP-0375/2020|EPI ISL 487325|B.1.140|South Africa|2020-06-25	0.0002390523	Africa
Africa|hCoV-19/Nigeria/ED46-CV165/2020|EPI ISL 527884|B.1.1.229|Nigeria|2020-04-24	Africa|hCoV-19/South Africa/KRISP-0375/2020|EPI ISL 487325|B.1.140|South Africa|2020-06-25	0.0004401774	Africa
Africa|hCoV-19/Nigeria/ED48-CV193/2020|EPI ISL 527885|B.1.5|Nigeria|2020-04-26	Africa|hCoV-19/South Africa/KRISP-0375/2020|EPI ISL 487325|B.1.140|South Africa|2020-06-25	0.0001733759	Africa
Africa|hCoV-19/Nigeria/EK025-CV58/2020|EPI ISL 487098|B.1.1.71|Nigeria|2020-04-19	Africa|hCoV-19/South Africa/KRISP-0375/2020|EPI ISL 487325|B.1.140|South Africa|2020-06-25	0.0004508719	Africa
Africa|hCoV-19/Nigeria/EK084-CV50/2020|EPI ISL 487105|B.1.1.71|Nigeria|2020-04-23	Africa|hCoV-19/South Africa/KRISP-0375/2020|EPI ISL 487325|B.1.140|South Africa|2020-06-25	0.0004401744	Africa
Africa|hCoV-19/Nigeria/EK220-CV54/2020|EPI ISL 487102|B.1.1|Nigeria|2020-05-14	Africa|hCoV-19/South Africa/KRISP-0375/2020|EPI ISL 487325|B.1.140|South Africa|2020-06-25	0.0004067955	Africa
Africa|hCoV-19/Nigeria/EK254-CV60/2020|EPI ISL 487096|B.1.1|Nigeria|2020-05-19	Africa|hCoV-19/South Africa/KRISP-0375/2020|EPI ISL 487325|B.1.140|South Africa|2020-06-25	0.0004174349	Africa
Africa|hCoV-19/Nigeria/EK291-CV115/2020|EPI ISL 527887|B.1.1|Nigeria|2020-06-02	Africa|hCoV-19/South Africa/KRISP-0375/2020|EPI ISL 487325|B.1.140|South Africa|2020-06-25	0.0004402041	Africa
Africa|hCoV-19/Nigeria/KW017-CV24/2020|EPI ISL 455362|B.1.255|Nigeria|2020-04-10	Africa|hCoV-19/South Africa/KRISP-0375/2020|EPI ISL 487325|B.1.140|South Africa|2020-06-25	0.0003385521	Africa
Africa|hCoV-19/Nigeria/KW298-CV48/2020|EPI ISL 487107|A|Nigeria|2020-05-08	Africa|hCoV-19/South Africa/KRISP-0375/2020|EPI ISL 487325|B.1.140|South Africa|2020-06-25	0.0006095241	Africa
Africa|hCoV-19/Nigeria/KW326-CV52/2020|EPI ISL 487103|B.1.1|Nigeria|2020-05-09	Africa|hCoV-19/South Africa/KRISP-0375/2020|EPI ISL 487325|B.1.140|South Africa|2020-06-25	0.0003744952	Africa
Africa|hCoV-19/Nigeria/Lagos01/2020|EPI ISL 413550|B.1.1|Nigeria|2020-02-27	Africa|hCoV-19/South Africa/KRISP-0375/2020|EPI ISL 487325|B.1.140|South Africa|2020-06-25	0.0003085559	Africa
Africa|hCoV-19/Nigeria/NG57752/2020|EPI ISL 462992|B.1.1|Nigeria|2020-03	Africa|hCoV-19/South Africa/KRISP-0375/2020|EPI ISL 487325|B.1.140|South Africa|2020-06-25	0.0003728793	Africa
Africa|hCoV-19/Nigeria/OG007-CV22/2020|EPI ISL 455412|B.40|Nigeria|2020-03-29	Africa|hCoV-19/South Africa/KRISP-0375/2020|EPI ISL 487325|B.1.140|South Africa|2020-06-25	0.0005417990	Africa
Africa|hCoV-19/Nigeria/ON191-CV49/2020|EPI ISL 487106|B.1.246|Nigeria|2020-06-30	Africa|hCoV-19/South Africa/KRISP-0375/2020|EPI ISL 487325|B.1.140|South Africa|2020-06-25	0.0004082553	Africa
Africa|hCoV-19/Nigeria/ON505-CV43/2020|EPI ISL 487112|B.1.246|Nigeria|2020-05-24	Africa|hCoV-19/South Africa/KRISP-0375/2020|EPI ISL 487325|B.1.140|South Africa|2020-06-25	0.0004740115	Africa
Africa|hCoV-19/Nigeria/ON507-CV44/2020|EPI ISL 487111|B.1.1.10|Nigeria|2020-05-24	Africa|hCoV-19/South Africa/KRISP-0375/2020|EPI ISL 487325|B.1.140|South Africa|2020-06-25	0.0005085702	Africa
Africa|hCoV-19/Nigeria/ON595-CV121/2020|EPI ISL 527888|B.1.1.90|Nigeria|2020-06-03	Africa|hCoV-19/South Africa/KRISP-0375/2020|EPI ISL 487325|B.1.140|South Africa|2020-06-25	0.0004740660	Africa
Africa|hCoV-19/Nigeria/ON705-CV153/2020|EPI ISL 527889|B.1.1.1|Nigeria|2020-06-09	Africa|hCoV-19/South Africa/KRISP-0375/2020|EPI ISL 487325|B.1.140|South Africa|2020-06-25	0.0005756752	Africa
Africa|hCoV-19/Nigeria/ON752-CV144/2020|EPI ISL 527890|B.1|Nigeria|2020-06-11	Africa|hCoV-19/South Africa/KRISP-0375/2020|EPI ISL 487325|B.1.140|South Africa|2020-06-25	0.0004404576	Africa
Africa|hCoV-19/Nigeria/ON920-CV152/2020|EPI ISL 527891|B.1.1.220|Nigeria|2020-06-16	Africa|hCoV-19/South Africa/KRISP-0375/2020|EPI ISL 487325|B.1.140|South Africa|2020-06-25	0.0004746123	Africa
Africa|hCoV-19/Nigeria/ON969-CV145/2020|EPI ISL 527892|B.1.1|Nigeria|2020-06-17	Africa|hCoV-19/South Africa/KRISP-0375/2020|EPI ISL 487325|B.1.140|South Africa|2020-06-25	0.0004740964	Africa
Africa|hCoV-19/Nigeria/OS016-CV3/2020|EPI ISL 455413|B.40|Nigeria|2020-03-27	Africa|hCoV-19/South Africa/KRISP-0375/2020|EPI ISL 487325|B.1.140|South Africa|2020-06-25	0.0005094213	Africa
Africa|hCoV-19/Nigeria/OS030-CV5/2020|EPI ISL 455415|A|Nigeria|2020-03-29	Africa|hCoV-19/South Africa/KRISP-0375/2020|EPI ISL 487325|B.1.140|South Africa|2020-06-25	0.0007020274	Africa
Africa|hCoV-19/Nigeria/OS055-CV8/2020|EPI ISL 455418|A|Nigeria|2020-03-29	Africa|hCoV-19/South Africa/KRISP-0375/2020|EPI ISL 487325|B.1.140|South Africa|2020-06-25	0.0006955333	Africa
Africa|hCoV-19/Nigeria/OS060-CV9/2020|EPI ISL 455419|B.1|Nigeria|2020-03-29	Africa|hCoV-19/South Africa/KRISP-0375/2020|EPI ISL 487325|B.1.140|South Africa|2020-06-25	0.0004429197	Africa
Africa|hCoV-19/Nigeria/OS070-CV11/2020|EPI ISL 455422|A|Nigeria|2020-03-29	Africa|hCoV-19/South Africa/KRISP-0375/2020|EPI ISL 487325|B.1.140|South Africa|2020-06-25	0.0006773060	Africa
Africa|hCoV-19/Nigeria/OS085-CV14/2020|EPI ISL 455424|A|Nigeria|2020-03-29	Africa|hCoV-19/South Africa/KRISP-0375/2020|EPI ISL 487325|B.1.140|South Africa|2020-06-25	0.0005756616	Africa
Africa|hCoV-19/Nigeria/OS125-CV20/2020|EPI ISL 455427|A|Nigeria|2020-03-29	Africa|hCoV-19/South Africa/KRISP-0375/2020|EPI ISL 487325|B.1.140|South Africa|2020-06-25	0.0006692424	Africa
Africa|hCoV-19/Nigeria/OS294-CV42/2020|EPI ISL 487113|B.1.5|Nigeria|2020-04-23	Africa|hCoV-19/South Africa/KRISP-0375/2020|EPI ISL 487325|B.1.140|South Africa|2020-06-25	0.0003046839	Africa
Africa|hCoV-19/Nigeria/OS524-CV45/2020|EPI ISL 487110|B.1.22|Nigeria|2020-05-11	Africa|hCoV-19/South Africa/KRISP-0375/2020|EPI ISL 487325|B.1.140|South Africa|2020-06-25	0.0004062790	Africa
Africa|hCoV-19/Nigeria/OS589-CV46/2020|EPI ISL 487109|B.1.22|Nigeria|2020-05-29	Africa|hCoV-19/South Africa/KRISP-0375/2020|EPI ISL 487325|B.1.140|South Africa|2020-06-25	0.0004402980	Africa
Africa|hCoV-19/Nigeria/OY008-CV29/2020|EPI ISL 455429|B.1|Nigeria|2020-03-27	Africa|hCoV-19/South Africa/KRISP-0375/2020|EPI ISL 487325|B.1.140|South Africa|2020-06-25	0.0003046773	Africa
Africa|hCoV-19/Nigeria/OY045A-CV35/2020|EPI ISL 455431|B.40|Nigeria|2020-04-02	Africa|hCoV-19/South Africa/KRISP-0375/2020|EPI ISL 487325|B.1.140|South Africa|2020-06-25	0.0005080244	Africa
Africa|hCoV-19/Nigeria/OY094-CV57/2020|EPI ISL 487099|B.1.1.102|Nigeria|2020-04-24	Africa|hCoV-19/South Africa/KRISP-0375/2020|EPI ISL 487325|B.1.140|South Africa|2020-06-25	0.0003724489	Africa
Africa|hCoV-19/Nigeria/OY175-CV51/2020|EPI ISL 487104|B.1|Nigeria|2020-05-03	Africa|hCoV-19/South Africa/KRISP-0375/2020|EPI ISL 487325|B.1.140|South Africa|2020-06-25	0.0003436317	Africa
Africa|hCoV-19/Nigeria/OY233-CV66/2020|EPI ISL 487091|B.1.246|Nigeria|2020-05-13	Africa|hCoV-19/South Africa/KRISP-0375/2020|EPI ISL 487325|B.1.140|South Africa|2020-06-25	0.0005756596	Africa
Africa|hCoV-19/Nigeria/OY260-CV55/2020|EPI ISL 487101|B.1.265|Nigeria|2020-05-16	Africa|hCoV-19/South Africa/KRISP-0375/2020|EPI ISL 487325|B.1.140|South Africa|2020-06-25	0.0004740115	Africa
Africa|hCoV-19/Nigeria/OY592-CV167/2020|EPI ISL 527898|B.1.265|Nigeria|2020-06-10	Africa|hCoV-19/South Africa/KRISP-0375/2020|EPI ISL 487325|B.1.140|South Africa|2020-06-25	0.0005756927	Africa
Africa|hCoV-19/Nigeria/OY595-CV168/2020|EPI ISL 527899|B.1.265|Nigeria|2020-06-09	Africa|hCoV-19/South Africa/KRISP-0375/2020|EPI ISL 487325|B.1.140|South Africa|2020-06-25	0.0005602191	Africa
Africa|hCoV-19/Nigeria/OY598-CV169/2020|EPI ISL 527900|B.1.1|Nigeria|2020-06-09	Africa|hCoV-19/South Africa/KRISP-0375/2020|EPI ISL 487325|B.1.140|South Africa|2020-06-25	0.0005890738	Africa
Africa|hCoV-19/Nigeria/OY605-CV170/2020|EPI ISL 527901|B.1.1|Nigeria|2020-06-12	Africa|hCoV-19/South Africa/KRISP-0375/2020|EPI ISL 487325|B.1.140|South Africa|2020-06-25	0.0006095503	Africa
Africa|hCoV-19/Nigeria/OY608-CV172/2020|EPI ISL 527903|B.1.1|Nigeria|2020-06-11	Africa|hCoV-19/South Africa/KRISP-0375/2020|EPI ISL 487325|B.1.140|South Africa|2020-06-25	0.0004786405	Africa
Africa|hCoV-19/Nigeria/OY612-CV173/2020|EPI ISL 527904|B.1.1|Nigeria|2020-06-13	Africa|hCoV-19/South Africa/KRISP-0375/2020|EPI ISL 487325|B.1.140|South Africa|2020-06-25	0.0004744741	Africa
Africa|hCoV-19/Nigeria/OY616-CV174/2020|EPI ISL 527905|B.1.1|Nigeria|2020-06-12	Africa|hCoV-19/South Africa/KRISP-0375/2020|EPI ISL 487325|B.1.140|South Africa|2020-06-25	0.0006104602	Africa
Africa|hCoV-19/Nigeria/OY625-CV182/2020|EPI ISL 527909|B.1.1|Nigeria|2020-06-13	Africa|hCoV-19/South Africa/KRISP-0375/2020|EPI ISL 487325|B.1.140|South Africa|2020-06-25	0.0004797571	Africa
Africa|hCoV-19/Nigeria/OY626-CV183/2020|EPI ISL 527910|B.1.1|Nigeria|2020-06-13	Africa|hCoV-19/South Africa/KRISP-0375/2020|EPI ISL 487325|B.1.140|South Africa|2020-06-25	0.0004778415	Africa
Africa|hCoV-19/Nigeria/OY627-CV184/2020|EPI ISL 527911|B.1.1|Nigeria|2020-06-13	Africa|hCoV-19/South Africa/KRISP-0375/2020|EPI ISL 487325|B.1.140|South Africa|2020-06-25	0.0003386874	Africa
Africa|hCoV-19/Nigeria/OY628-CV185/2020|EPI ISL 527912|B.1.1|Nigeria|2020-06-13	Africa|hCoV-19/South Africa/KRISP-0375/2020|EPI ISL 487325|B.1.140|South Africa|2020-06-25	0.0005757120	Africa
Africa|hCoV-19/Nigeria/OY633-CV189/2020|EPI ISL 527914|B.1.1.71|Nigeria|2020-06-16	Africa|hCoV-19/South Africa/KRISP-0375/2020|EPI ISL 487325|B.1.140|South Africa|2020-06-25	0.0005418119	Africa
Africa|hCoV-19/Nigeria/OY636-CV192/2020|EPI ISL 527915|B.1.1|Nigeria|2020-06-17	Africa|hCoV-19/South Africa/KRISP-0375/2020|EPI ISL 487325|B.1.140|South Africa|2020-06-25	0.0004401566	Africa
Africa|hCoV-19/Senegal/003/2020|EPI ISL 418206|B.1.356|Senegal|2020-02-28	Africa|hCoV-19/South Africa/KRISP-0375/2020|EPI ISL 487325|B.1.140|South Africa|2020-06-25	0.0003393874	Africa
Africa|hCoV-19/Senegal/016/2020|EPI ISL 418207|B.1.356|Senegal|2020-03-02	Africa|hCoV-19/South Africa/KRISP-0375/2020|EPI ISL 487325|B.1.140|South Africa|2020-06-25	0.0003385373	Africa
Africa|hCoV-19/Senegal/020/2020|EPI ISL 418208|B.1.356|Senegal|2020-03-04	Africa|hCoV-19/South Africa/KRISP-0375/2020|EPI ISL 487325|B.1.140|South Africa|2020-06-25	0.0003394910	Africa
Africa|hCoV-19/Senegal/026/2020|EPI ISL 418209|B.1.356|Senegal|2020-03-03	Africa|hCoV-19/South Africa/KRISP-0375/2020|EPI ISL 487325|B.1.140|South Africa|2020-06-25	0.0003723986	Africa
Africa|hCoV-19/Senegal/073/2020|EPI ISL 418210|B.1|Senegal|2020-03-10	Africa|hCoV-19/South Africa/KRISP-0375/2020|EPI ISL 487325|B.1.140|South Africa|2020-06-25	0.0002369616	Africa
Africa|hCoV-19/Senegal/082/2020|EPI ISL 418211|B.1|Senegal|2020-03-11	Africa|hCoV-19/South Africa/KRISP-0375/2020|EPI ISL 487325|B.1.140|South Africa|2020-06-25	0.0002370739	Africa
Africa|hCoV-19/Senegal/087/2020|EPI ISL 418212|B.1|Senegal|2020-03-11	Africa|hCoV-19/South Africa/KRISP-0375/2020|EPI ISL 487325|B.1.140|South Africa|2020-06-25	0.0002376776	Africa
Africa|hCoV-19/Senegal/094/2020|EPI ISL 418213|B.1|Senegal|2020-03-12	Africa|hCoV-19/South Africa/KRISP-0375/2020|EPI ISL 487325|B.1.140|South Africa|2020-06-25	0.0002710757	Africa
Africa|hCoV-19/Senegal/102/2020|EPI ISL 418214|B.1|Senegal|2020-03-12	Africa|hCoV-19/South Africa/KRISP-0375/2020|EPI ISL 487325|B.1.140|South Africa|2020-06-25	0.0002109574	Africa
Africa|hCoV-19/Senegal/119/2020|EPI ISL 418215|B.1|Senegal|2020-03-12	Africa|hCoV-19/South Africa/KRISP-0375/2020|EPI ISL 487325|B.1.140|South Africa|2020-06-25	0.0003070635	Africa
Africa|hCoV-19/Senegal/1351/2020|EPI ISL 480556|B.6|Senegal|2020-03-28	Africa|hCoV-19/South Africa/KRISP-0375/2020|EPI ISL 487325|B.1.140|South Africa|2020-06-25	0.0005090639	Africa
Africa|hCoV-19/Senegal/136/2020|EPI ISL 418216|A.2|Senegal|2020-03-13	Africa|hCoV-19/South Africa/KRISP-0375/2020|EPI ISL 487325|B.1.140|South Africa|2020-06-25	0.0006095220	Africa
Africa|hCoV-19/Senegal/139/2020|EPI ISL 418217|B.1|Senegal|2020-03-13	Africa|hCoV-19/South Africa/KRISP-0375/2020|EPI ISL 487325|B.1.140|South Africa|2020-06-25	0.0002725568	Africa
Africa|hCoV-19/Senegal/1683/2020|EPI ISL 480783|B.1|Senegal|2020-03-31	Africa|hCoV-19/South Africa/KRISP-0375/2020|EPI ISL 487325|B.1.140|South Africa|2020-06-25	0.0002714592	Africa
Africa|hCoV-19/Senegal/1749/2020|EPI ISL 480787|B.1|Senegal|2020-03-31	Africa|hCoV-19/South Africa/KRISP-0375/2020|EPI ISL 487325|B.1.140|South Africa|2020-06-25	0.0002720341	Africa
Africa|hCoV-19/Senegal/1966/2020|EPI ISL 480789|A.11|Senegal|2020-04-01	Africa|hCoV-19/South Africa/KRISP-0375/2020|EPI ISL 487325|B.1.140|South Africa|2020-06-25	0.0005758977	Africa
Africa|hCoV-19/Senegal/2840/2020|EPI ISL 481220|B.1|Senegal|2020-04-06	Africa|hCoV-19/South Africa/KRISP-0375/2020|EPI ISL 487325|B.1.140|South Africa|2020-06-25	0.0004877809	Africa
Africa|hCoV-19/Senegal/2865/2020|EPI ISL 481234|B.1|Senegal|2020-04-07	Africa|hCoV-19/South Africa/KRISP-0375/2020|EPI ISL 487325|B.1.140|South Africa|2020-06-25	0.0004487838	Africa
Africa|hCoV-19/Senegal/306/2020|EPI ISL 420069|B.3|Senegal|2020-03-17	Africa|hCoV-19/South Africa/KRISP-0375/2020|EPI ISL 487325|B.1.140|South Africa|2020-06-25	0.0004062721	Africa
Africa|hCoV-19/Senegal/315/2020|EPI ISL 420070|B.1|Senegal|2020-03-17	Africa|hCoV-19/South Africa/KRISP-0375/2020|EPI ISL 487325|B.1.140|South Africa|2020-06-25	0.0002708069	Africa
Africa|hCoV-19/Senegal/328/2020|EPI ISL 420071|B.1|Senegal|2020-03-17	Africa|hCoV-19/South Africa/KRISP-0375/2020|EPI ISL 487325|B.1.140|South Africa|2020-06-25	0.0005530235	Africa
Africa|hCoV-19/Senegal/3331/2020|EPI ISL 481235|B.1.5|Senegal|2020-04-09	Africa|hCoV-19/South Africa/KRISP-0375/2020|EPI ISL 487325|B.1.140|South Africa|2020-06-25	0.0002371359	Africa
Africa|hCoV-19/Senegal/370/2020|EPI ISL 420072|B.1|Senegal|2020-03-18	Africa|hCoV-19/South Africa/KRISP-0375/2020|EPI ISL 487325|B.1.140|South Africa|2020-06-25	0.0003054527	Africa
Africa|hCoV-19/Senegal/382/2020|EPI ISL 420073|B.1|Senegal|2020-03-19	Africa|hCoV-19/South Africa/KRISP-0375/2020|EPI ISL 487325|B.1.140|South Africa|2020-06-25	0.0003385669	Africa
Africa|hCoV-19/Senegal/45436/2020|EPI ISL 498238|B.1.1|Senegal|2020-05-27	Africa|hCoV-19/South Africa/KRISP-0375/2020|EPI ISL 487325|B.1.140|South Africa|2020-06-25	0.0004064537	Africa
Africa|hCoV-19/Senegal/45557/2020|EPI ISL 498239|B.1.1|Senegal|2020-05-27	Africa|hCoV-19/South Africa/KRISP-0375/2020|EPI ISL 487325|B.1.140|South Africa|2020-06-25	0.0005118669	Africa
Africa|hCoV-19/Senegal/52357/2020|EPI ISL 498240|B.1.5.12|Senegal|2020-06-03	Africa|hCoV-19/South Africa/KRISP-0375/2020|EPI ISL 487325|B.1.140|South Africa|2020-06-25	0.0004989248	Africa
Africa|hCoV-19/Senegal/52907/2020|EPI ISL 498241|B.1.5.12|Senegal|2020-06-05	Africa|hCoV-19/South Africa/KRISP-0375/2020|EPI ISL 487325|B.1.140|South Africa|2020-06-25	0.0007003204	Africa
Africa|hCoV-19/Senegal/55499/2020|EPI ISL 498242|B.1.5|Senegal|2020-06-07	Africa|hCoV-19/South Africa/KRISP-0375/2020|EPI ISL 487325|B.1.140|South Africa|2020-06-25	0.0003391535	Africa
Africa|hCoV-19/Senegal/55703/2020|EPI ISL 477148|B.1.356|Senegal|2020-06-07	Africa|hCoV-19/South Africa/KRISP-0375/2020|EPI ISL 487325|B.1.140|South Africa|2020-06-25	0.0004206963	Africa
Africa|hCoV-19/Senegal/55728/2020|EPI ISL 477150|B.1.5.12|Senegal|2020-06-07	Africa|hCoV-19/South Africa/KRISP-0375/2020|EPI ISL 487325|B.1.140|South Africa|2020-06-25	0.0004098122	Africa
Africa|hCoV-19/Senegal/55738/2020|EPI ISL 477141|B.1.5.12|Senegal|2020-06-07	Africa|hCoV-19/South Africa/KRISP-0375/2020|EPI ISL 487325|B.1.140|South Africa|2020-06-25	0.0005578471	Africa
Africa|hCoV-19/Senegal/55752/2020|EPI ISL 477149|B.1.5.12|Senegal|2020-06-07	Africa|hCoV-19/South Africa/KRISP-0375/2020|EPI ISL 487325|B.1.140|South Africa|2020-06-25	0.0003438693	Africa
Africa|hCoV-19/Senegal/57065/2020|EPI ISL 476148|B.1.1.44|Senegal|2020-06-09	Africa|hCoV-19/South Africa/KRISP-0375/2020|EPI ISL 487325|B.1.140|South Africa|2020-06-25	0.0004749713	Africa
Africa|hCoV-19/Senegal/5718/2020|EPI ISL 481236|B.1|Senegal|2020-04-18	Africa|hCoV-19/South Africa/KRISP-0375/2020|EPI ISL 487325|B.1.140|South Africa|2020-06-25	0.0003402846	Africa
Africa|hCoV-19/Senegal/57273/2020|EPI ISL 498243|B.1.5.12|Senegal|2020-06-07	Africa|hCoV-19/South Africa/KRISP-0375/2020|EPI ISL 487325|B.1.140|South Africa|2020-06-25	0.0004062846	Africa
Africa|hCoV-19/Senegal/57476/2020|EPI ISL 476149|B.1.5.12|Senegal|2020-06-06	Africa|hCoV-19/South Africa/KRISP-0375/2020|EPI ISL 487325|B.1.140|South Africa|2020-06-25	0.0005107814	Africa
Africa|hCoV-19/Senegal/57503/2020|EPI ISL 498244|B.1.5.12|Senegal|2020-06-09	Africa|hCoV-19/South Africa/KRISP-0375/2020|EPI ISL 487325|B.1.140|South Africa|2020-06-25	0.0004988060	Africa
Africa|hCoV-19/Senegal/57540/2020|EPI ISL 476491|B.1.5.12|Senegal|2020-06-09	Africa|hCoV-19/South Africa/KRISP-0375/2020|EPI ISL 487325|B.1.140|South Africa|2020-06-25	0.0006162460	Africa
Africa|hCoV-19/Senegal/5766/2020|EPI ISL 481237|B.1.5.12|Senegal|2020-04-17	Africa|hCoV-19/South Africa/KRISP-0375/2020|EPI ISL 487325|B.1.140|South Africa|2020-06-25	0.0004062888	Africa
Africa|hCoV-19/Senegal/5770/2020|EPI ISL 481238|B.1|Senegal|2020-04-17	Africa|hCoV-19/South Africa/KRISP-0375/2020|EPI ISL 487325|B.1.140|South Africa|2020-06-25	0.0002814045	Africa
Africa|hCoV-19/Senegal/5785/2020|EPI ISL 481239|B.1.5.12|Senegal|2020-04-17	Africa|hCoV-19/South Africa/KRISP-0375/2020|EPI ISL 487325|B.1.140|South Africa|2020-06-25	0.0003725337	Africa
Africa|hCoV-19/Senegal/5971/2020|EPI ISL 481240|B.1.5|Senegal|2020-04-18	Africa|hCoV-19/South Africa/KRISP-0375/2020|EPI ISL 487325|B.1.140|South Africa|2020-06-25	0.0003066881	Africa
Africa|hCoV-19/Senegal/5986/2020|EPI ISL 481243|B.1|Senegal|2020-04-18	Africa|hCoV-19/South Africa/KRISP-0375/2020|EPI ISL 487325|B.1.140|South Africa|2020-06-25	0.0003725210	Africa
Africa|hCoV-19/Senegal/600/2020|EPI ISL 420074|B.1.5|Senegal|2020-03-20	Africa|hCoV-19/South Africa/KRISP-0375/2020|EPI ISL 487325|B.1.140|South Africa|2020-06-25	0.0002708198	Africa
Africa|hCoV-19/Senegal/611/2020|EPI ISL 420076|B.1|Senegal|2020-03-20	Africa|hCoV-19/South Africa/KRISP-0375/2020|EPI ISL 487325|B.1.140|South Africa|2020-06-25	0.0003046907	Africa
Africa|hCoV-19/Senegal/618/2020|EPI ISL 420077|A|Senegal|2020-03-20	Africa|hCoV-19/South Africa/KRISP-0375/2020|EPI ISL 487325|B.1.140|South Africa|2020-06-25	0.0005417643	Africa
Africa|hCoV-19/Senegal/620/2020|EPI ISL 420078|A.11|Senegal|2020-03-20	Africa|hCoV-19/South Africa/KRISP-0375/2020|EPI ISL 487325|B.1.140|South Africa|2020-06-25	0.0005430328	Africa
Africa|hCoV-19/Senegal/62365/2020|EPI ISL 476492|B.1.5.12|Senegal|2020-06-10	Africa|hCoV-19/South Africa/KRISP-0375/2020|EPI ISL 487325|B.1.140|South Africa|2020-06-25	0.0003724162	Africa
Africa|hCoV-19/Senegal/62368/2020|EPI ISL 476493|B.1.1|Senegal|2020-06-10	Africa|hCoV-19/South Africa/KRISP-0375/2020|EPI ISL 487325|B.1.140|South Africa|2020-06-25	0.0003385533	Africa
Africa|hCoV-19/Senegal/62431/2020|EPI ISL 498247|B.1.5.12|Senegal|2020-06-10	Africa|hCoV-19/South Africa/KRISP-0375/2020|EPI ISL 487325|B.1.140|South Africa|2020-06-25	0.0003780467	Africa
Africa|hCoV-19/Senegal/62872/2020|EPI ISL 476494|B.1.5.12|Senegal|2020-06-11	Africa|hCoV-19/South Africa/KRISP-0375/2020|EPI ISL 487325|B.1.140|South Africa|2020-06-25	0.0003392699	Africa
Africa|hCoV-19/Senegal/62874/2020|EPI ISL 476495|B.1.5.12|Senegal|2020-06-11	Africa|hCoV-19/South Africa/KRISP-0375/2020|EPI ISL 487325|B.1.140|South Africa|2020-06-25	0.0004414657	Africa
Africa|hCoV-19/Senegal/63263/2020|EPI ISL 498249|B.1.5.12|Senegal|2020-06-11	Africa|hCoV-19/South Africa/KRISP-0375/2020|EPI ISL 487325|B.1.140|South Africa|2020-06-25	0.0003744900	Africa
Africa|hCoV-19/Senegal/63728/2020|EPI ISL 476497|B.1.356|Senegal|2020-06-12	Africa|hCoV-19/South Africa/KRISP-0375/2020|EPI ISL 487325|B.1.140|South Africa|2020-06-25	0.0004128244	Africa
Africa|hCoV-19/Senegal/63742/2020|EPI ISL 476514|B.1.5.12|Senegal|2020-06-12	Africa|hCoV-19/South Africa/KRISP-0375/2020|EPI ISL 487325|B.1.140|South Africa|2020-06-25	0.0004062885	Africa
Africa|hCoV-19/Senegal/640/2020|EPI ISL 420079|B.1|Senegal|2020-03-20	Africa|hCoV-19/South Africa/KRISP-0375/2020|EPI ISL 487325|B.1.140|South Africa|2020-06-25	0.0005213692	Africa
Africa|hCoV-19/Senegal/64033/2020|EPI ISL 485715|B.1.5|Senegal|2020-06-12	Africa|hCoV-19/South Africa/KRISP-0375/2020|EPI ISL 487325|B.1.140|South Africa|2020-06-25	0.0003724162	Africa
Africa|hCoV-19/Senegal/64076/2020|EPI ISL 485716|B.1|Senegal|2020-06-12	Africa|hCoV-19/South Africa/KRISP-0375/2020|EPI ISL 487325|B.1.140|South Africa|2020-06-25	0.0006435232	Africa
Africa|hCoV-19/Senegal/64096/2020|EPI ISL 485717|B.1.5.12|Senegal|2020-06-12	Africa|hCoV-19/South Africa/KRISP-0375/2020|EPI ISL 487325|B.1.140|South Africa|2020-06-25	0.0004093315	Africa
Africa|hCoV-19/Senegal/64101/2020|EPI ISL 476516|B.1.5.12|Senegal|2020-06-12	Africa|hCoV-19/South Africa/KRISP-0375/2020|EPI ISL 487325|B.1.140|South Africa|2020-06-25	0.0004078210	Africa
Africa|hCoV-19/Senegal/64163/2020|EPI ISL 477159|B.1.5.12|Senegal|2020-06-12	Africa|hCoV-19/South Africa/KRISP-0375/2020|EPI ISL 487325|B.1.140|South Africa|2020-06-25	0.0005898051	Africa
Africa|hCoV-19/Senegal/64166/2020|EPI ISL 476558|B.1.5.12|Senegal|2020-06-12	Africa|hCoV-19/South Africa/KRISP-0375/2020|EPI ISL 487325|B.1.140|South Africa|2020-06-25	0.0005780018	Africa
Africa|hCoV-19/Senegal/6427/2020|EPI ISL 486873|B.1.5|Senegal|2020-04-20	Africa|hCoV-19/South Africa/KRISP-0375/2020|EPI ISL 487325|B.1.140|South Africa|2020-06-25	0.0002713672	Africa
Africa|hCoV-19/Senegal/6430/2020|EPI ISL 486872|B.1.1|Senegal|2020-04-11	Africa|hCoV-19/South Africa/KRISP-0375/2020|EPI ISL 487325|B.1.140|South Africa|2020-06-25	0.0003397066	Africa
Africa|hCoV-19/Senegal/64709/2020|EPI ISL 476560|B.1.5.12|Senegal|2020-06-13	Africa|hCoV-19/South Africa/KRISP-0375/2020|EPI ISL 487325|B.1.140|South Africa|2020-06-25	0.0008773905	Africa
Africa|hCoV-19/Senegal/64716/2020|EPI ISL 498250|B.1.5.12|Senegal|2020-06-13	Africa|hCoV-19/South Africa/KRISP-0375/2020|EPI ISL 487325|B.1.140|South Africa|2020-06-25	0.0003735757	Africa
Africa|hCoV-19/Senegal/64729/2020|EPI ISL 477155|B.1.1.44|Senegal|2020-06-11	Africa|hCoV-19/South Africa/KRISP-0375/2020|EPI ISL 487325|B.1.140|South Africa|2020-06-25	0.0005447183	Africa
Africa|hCoV-19/Senegal/64763/2020|EPI ISL 476562|B.1.292|Senegal|2020-06-13	Africa|hCoV-19/South Africa/KRISP-0375/2020|EPI ISL 487325|B.1.140|South Africa|2020-06-25	0.0003724312	Africa
Africa|hCoV-19/Senegal/64766/2020|EPI ISL 476564|B.1.5.12|Senegal|2020-06-13	Africa|hCoV-19/South Africa/KRISP-0375/2020|EPI ISL 487325|B.1.140|South Africa|2020-06-25	0.0004401164	Africa
Africa|hCoV-19/Senegal/64771/2020|EPI ISL 482874|B.1.1.44|Senegal|2020-06-13	Africa|hCoV-19/South Africa/KRISP-0375/2020|EPI ISL 487325|B.1.140|South Africa|2020-06-25	0.0005418778	Africa
Africa|hCoV-19/Senegal/64772/2020|EPI ISL 477154|B.1.5.12|Senegal|2020-06-13	Africa|hCoV-19/South Africa/KRISP-0375/2020|EPI ISL 487325|B.1.140|South Africa|2020-06-25	0.0005232366	Africa
Africa|hCoV-19/Senegal/6481/2020|EPI ISL 486871|B.1.5|Senegal|2020-04-21	Africa|hCoV-19/South Africa/KRISP-0375/2020|EPI ISL 487325|B.1.140|South Africa|2020-06-25	0.0002377478	Africa
Africa|hCoV-19/Senegal/64916/2020|EPI ISL 477156|B.1.5.12|Senegal|2020-06-13	Africa|hCoV-19/South Africa/KRISP-0375/2020|EPI ISL 487325|B.1.140|South Africa|2020-06-25	0.0004083596	Africa
Africa|hCoV-19/Senegal/64932/2020|EPI ISL 476569|B.1.1.44|Senegal|2020-06-13	Africa|hCoV-19/South Africa/KRISP-0375/2020|EPI ISL 487325|B.1.140|South Africa|2020-06-25	0.0004063906	Africa
Africa|hCoV-19/Senegal/64969/2020|EPI ISL 476570|B.1.5.12|Senegal|2020-06-13	Africa|hCoV-19/South Africa/KRISP-0375/2020|EPI ISL 487325|B.1.140|South Africa|2020-06-25	0.0006642748	Africa
Africa|hCoV-19/Senegal/65030/2020|EPI ISL 476572|B.1.5.12|Senegal|2020-06-14	Africa|hCoV-19/South Africa/KRISP-0375/2020|EPI ISL 487325|B.1.140|South Africa|2020-06-25	0.0003723911	Africa
Africa|hCoV-19/Senegal/65052/2020|EPI ISL 476574|B.1.5|Senegal|2020-06-13	Africa|hCoV-19/South Africa/KRISP-0375/2020|EPI ISL 487325|B.1.140|South Africa|2020-06-25	0.0003401803	Africa
Africa|hCoV-19/Senegal/65428/2020|EPI ISL 485712|B.1.5.12|Senegal|2020-06-14	Africa|hCoV-19/South Africa/KRISP-0375/2020|EPI ISL 487325|B.1.140|South Africa|2020-06-25	0.0005783280	Africa
Africa|hCoV-19/Senegal/65481/2020|EPI ISL 477151|B.1.1|Senegal|2020-06-14	Africa|hCoV-19/South Africa/KRISP-0375/2020|EPI ISL 487325|B.1.140|South Africa|2020-06-25	0.0004166711	Africa
Africa|hCoV-19/Senegal/65548/2020|EPI ISL 477153|B.1.5.12|Senegal|2020-06-14	Africa|hCoV-19/South Africa/KRISP-0375/2020|EPI ISL 487325|B.1.140|South Africa|2020-06-25	0.0004896418	Africa
Africa|hCoV-19/Senegal/65601/2020|EPI ISL 485713|B.1.5.12|Senegal|2020-06-14	Africa|hCoV-19/South Africa/KRISP-0375/2020|EPI ISL 487325|B.1.140|South Africa|2020-06-25	0.0003723998	Africa
Africa|hCoV-19/Senegal/659/2020|EPI ISL 480554|B.1|Senegal|2020-03-21	Africa|hCoV-19/South Africa/KRISP-0375/2020|EPI ISL 487325|B.1.140|South Africa|2020-06-25	0.0003394531	Africa
Africa|hCoV-19/Senegal/6597/2020|EPI ISL 486870|B.1.356|Senegal|2020-04-23	Africa|hCoV-19/South Africa/KRISP-0375/2020|EPI ISL 487325|B.1.140|South Africa|2020-06-25	0.0003723986	Africa
Africa|hCoV-19/Senegal/6619/2020|EPI ISL 498230|B.1|Senegal|2020-04-21	Africa|hCoV-19/South Africa/KRISP-0375/2020|EPI ISL 487325|B.1.140|South Africa|2020-06-25	0.0003385304	Africa
Africa|hCoV-19/Senegal/6626/2020|EPI ISL 498229|B.1|Senegal|2020-04-21	Africa|hCoV-19/South Africa/KRISP-0375/2020|EPI ISL 487325|B.1.140|South Africa|2020-06-25	0.0003725965	Africa
Africa|hCoV-19/Senegal/66298/2020|EPI ISL 485708|B.1.5.12|Senegal|2020-06-15	Africa|hCoV-19/South Africa/KRISP-0375/2020|EPI ISL 487325|B.1.140|South Africa|2020-06-25	0.0005757372	Africa
Africa|hCoV-19/Senegal/66443/2020|EPI ISL 485711|B.1.1|Senegal|2020-06-15	Africa|hCoV-19/South Africa/KRISP-0375/2020|EPI ISL 487325|B.1.140|South Africa|2020-06-25	0.0005481324	Africa
Africa|hCoV-19/Senegal/66458/2020|EPI ISL 485710|B.1.1|Senegal|2020-06-15	Africa|hCoV-19/South Africa/KRISP-0375/2020|EPI ISL 487325|B.1.140|South Africa|2020-06-25	0.0003724324	Africa
Africa|hCoV-19/Senegal/6751/2020|EPI ISL 486859|B.1.1|Senegal|2020-04-21	Africa|hCoV-19/South Africa/KRISP-0375/2020|EPI ISL 487325|B.1.140|South Africa|2020-06-25	0.0004112404	Africa
Africa|hCoV-19/Senegal/6762/2020|EPI ISL 486869|B.1.5.12|Senegal|2020-04-21	Africa|hCoV-19/South Africa/KRISP-0375/2020|EPI ISL 487325|B.1.140|South Africa|2020-06-25	0.0005289215	Africa
Africa|hCoV-19/Senegal/68303/2020|EPI ISL 477143|B.1.5.12|Senegal|2020-06-17	Africa|hCoV-19/South Africa/KRISP-0375/2020|EPI ISL 487325|B.1.140|South Africa|2020-06-25	0.0004095090	Africa
Africa|hCoV-19/Senegal/68349/2020|EPI ISL 485635|B.1.5.12|Senegal|2020-06-18	Africa|hCoV-19/South Africa/KRISP-0375/2020|EPI ISL 487325|B.1.140|South Africa|2020-06-25	0.0005078593	Africa
Africa|hCoV-19/Senegal/6837/2020|EPI ISL 486868|B.1.272|Senegal|2020-04-21	Africa|hCoV-19/South Africa/KRISP-0375/2020|EPI ISL 487325|B.1.140|South Africa|2020-06-25	0.0004445476	Africa
Africa|hCoV-19/Senegal/6839/2020|EPI ISL 486867|B.1|Senegal|2020-04-23	Africa|hCoV-19/South Africa/KRISP-0375/2020|EPI ISL 487325|B.1.140|South Africa|2020-06-25	0.0003744084	Africa
Africa|hCoV-19/Senegal/68458/2020|EPI ISL 482878|B.1.1|Senegal|2020-06-18	Africa|hCoV-19/South Africa/KRISP-0375/2020|EPI ISL 487325|B.1.140|South Africa|2020-06-25	0.0003724325	Africa
Africa|hCoV-19/Senegal/6847/2020|EPI ISL 486865|B.1.272|Senegal|2020-04-02	Africa|hCoV-19/South Africa/KRISP-0375/2020|EPI ISL 487325|B.1.140|South Africa|2020-06-25	0.0004062790	Africa
Africa|hCoV-19/Senegal/68488/2020|EPI ISL 482877|B.1.356|Senegal|2020-06-17	Africa|hCoV-19/South Africa/KRISP-0375/2020|EPI ISL 487325|B.1.140|South Africa|2020-06-25	0.0005078574	Africa
Africa|hCoV-19/Senegal/68525/2020|EPI ISL 477142|B.1.1|Senegal|2020-06-17	Africa|hCoV-19/South Africa/KRISP-0375/2020|EPI ISL 487325|B.1.140|South Africa|2020-06-25	0.0005911443	Africa
Africa|hCoV-19/Senegal/68548/2020|EPI ISL 482876|B.1.5.12|Senegal|2020-06-17	Africa|hCoV-19/South Africa/KRISP-0375/2020|EPI ISL 487325|B.1.140|South Africa|2020-06-25	0.0003772549	Africa
Africa|hCoV-19/Senegal/68550/2020|EPI ISL 482875|B.1.5.12|Senegal|2020-06-16	Africa|hCoV-19/South Africa/KRISP-0375/2020|EPI ISL 487325|B.1.140|South Africa|2020-06-25	0.0003730223	Africa
Africa|hCoV-19/Senegal/6914/2020|EPI ISL 498237|B.1.5|Senegal|2020-04-24	Africa|hCoV-19/South Africa/KRISP-0375/2020|EPI ISL 487325|B.1.140|South Africa|2020-06-25	0.0003804202	Africa
Africa|hCoV-19/Senegal/6934/2020|EPI ISL 498235|B.1.5.12|Senegal|2020-04-22	Africa|hCoV-19/South Africa/KRISP-0375/2020|EPI ISL 487325|B.1.140|South Africa|2020-06-25	0.0005110326	Africa
Africa|hCoV-19/Senegal/70339/2020|EPI ISL 477146|B.1.5.12|Senegal|2020-06-20	Africa|hCoV-19/South Africa/KRISP-0375/2020|EPI ISL 487325|B.1.140|South Africa|2020-06-25	0.0004151293	Africa
Africa|hCoV-19/Senegal/70427/2020|EPI ISL 477144|B.1.5.12|Senegal|2020-06-20	Africa|hCoV-19/South Africa/KRISP-0375/2020|EPI ISL 487325|B.1.140|South Africa|2020-06-25	0.0004508242	Africa
Africa|hCoV-19/Senegal/70440/2020|EPI ISL 477145|B.1.5.12|Senegal|2020-06-19	Africa|hCoV-19/South Africa/KRISP-0375/2020|EPI ISL 487325|B.1.140|South Africa|2020-06-25	0.0004518000	Africa
Africa|hCoV-19/Senegal/83493/2020|EPI ISL 498252|B.1.1.44|Senegal|2020-07-09	Africa|hCoV-19/South Africa/KRISP-0375/2020|EPI ISL 487325|B.1.140|South Africa|2020-06-25	0.0005909179	Africa
Africa|hCoV-19/Senegal/9068/2020|EPI ISL 498236|B.1.356|Senegal|2020-04-24	Africa|hCoV-19/South Africa/KRISP-0375/2020|EPI ISL 487325|B.1.140|South Africa|2020-06-25	0.0003727518	Africa
Africa|hCoV-19/Senegal/9250/2020|EPI ISL 486866|B.1.1|Senegal|2020-04-22	Africa|hCoV-19/South Africa/KRISP-0375/2020|EPI ISL 487325|B.1.140|South Africa|2020-06-25	0.0005757004	Africa
Africa|hCoV-19/Senegal/9256/2020|EPI ISL 486864|B.1.1|Senegal|2020-04-23	Africa|hCoV-19/South Africa/KRISP-0375/2020|EPI ISL 487325|B.1.140|South Africa|2020-06-25	0.0005816342	Africa
Africa|hCoV-19/Senegal/9369/2020|EPI ISL 486863|B.1.5|Senegal|2020-04-25	Africa|hCoV-19/South Africa/KRISP-0375/2020|EPI ISL 487325|B.1.140|South Africa|2020-06-25	0.0002369512	Africa
Africa|hCoV-19/Senegal/9392/2020|EPI ISL 486862|B.1.1|Senegal|2020-04-25	Africa|hCoV-19/South Africa/KRISP-0375/2020|EPI ISL 487325|B.1.140|South Africa|2020-06-25	0.0004762800	Africa
Africa|hCoV-19/Senegal/9439/2020|EPI ISL 486861|B.1.1.44|Senegal|2020-04-25	Africa|hCoV-19/South Africa/KRISP-0375/2020|EPI ISL 487325|B.1.140|South Africa|2020-06-25	0.0003725083	Africa
Africa|hCoV-19/Senegal/9615/2020|EPI ISL 486860|B.1.5.12|Senegal|2020-04-25	Africa|hCoV-19/South Africa/KRISP-0375/2020|EPI ISL 487325|B.1.140|South Africa|2020-06-25	0.0003385304	Africa
Africa|hCoV-19/Senegal/9819/2020|EPI ISL 498233|B.1|Senegal|2020-04-25	Africa|hCoV-19/South Africa/KRISP-0375/2020|EPI ISL 487325|B.1.140|South Africa|2020-06-25	0.0004481295	Africa
Africa|hCoV-19/Senegal/9821/2020|EPI ISL 498232|B.1.356|Senegal|2020-04-25	Africa|hCoV-19/South Africa/KRISP-0375/2020|EPI ISL 487325|B.1.140|South Africa|2020-06-25	0.0003767687	Africa
Africa|hCoV-19/Senegal/9838/2020|EPI ISL 498231|B.1.272|Senegal|2020-04-25	Africa|hCoV-19/South Africa/KRISP-0375/2020|EPI ISL 487325|B.1.140|South Africa|2020-06-25	0.0004781663	Africa
Africa|hCoV-19/Sierra Leone/KGH-G-8548/2020|EPI ISL 512811|B.1|Sierra Leone|2020-03-30	Africa|hCoV-19/South Africa/KRISP-0375/2020|EPI ISL 487325|B.1.140|South Africa|2020-06-25	0.0003385669	Africa
Africa|hCoV-19/Sierra Leone/KGH-G-8549/2020|EPI ISL 512812|B.1.1|Sierra Leone|2020-03-31	Africa|hCoV-19/South Africa/KRISP-0375/2020|EPI ISL 487325|B.1.140|South Africa|2020-06-25	0.0003046918	Africa
Africa|hCoV-19/Sierra Leone/KGH-G-8603/2020|EPI ISL 512813|B.1|Sierra Leone|2020-04-23	Africa|hCoV-19/South Africa/KRISP-0375/2020|EPI ISL 487325|B.1.140|South Africa|2020-06-25	0.0003387011	Africa
Africa|hCoV-19/Sierra Leone/KGH-G-8604/2020|EPI ISL 512814|B.6|Sierra Leone|2020-04-03	Africa|hCoV-19/South Africa/KRISP-0375/2020|EPI ISL 487325|B.1.140|South Africa|2020-06-25	0.0005078918	Africa
Africa|hCoV-19/Sierra Leone/KGH-G-8607/2020|EPI ISL 512815|B.1.1|Sierra Leone|2020-04-03	Africa|hCoV-19/South Africa/KRISP-0375/2020|EPI ISL 487325|B.1.140|South Africa|2020-06-25	0.0003386989	Africa
Africa|hCoV-19/Sierra Leone/KGH-G-8625/2020|EPI ISL 512816|A.12|Sierra Leone|2020-04-10	Africa|hCoV-19/South Africa/KRISP-0375/2020|EPI ISL 487325|B.1.140|South Africa|2020-06-25	0.0008129243	Africa
Africa|hCoV-19/Sierra Leone/KGH-G-8626/2020|EPI ISL 512817|A.12|Sierra Leone|2020-04-10	Africa|hCoV-19/South Africa/KRISP-0375/2020|EPI ISL 487325|B.1.140|South Africa|2020-06-25	0.0007112030	Africa
Africa|hCoV-19/Sierra Leone/KGH-G-8627/2020|EPI ISL 512818|B.1.5|Sierra Leone|2020-04-08	Africa|hCoV-19/South Africa/KRISP-0375/2020|EPI ISL 487325|B.1.140|South Africa|2020-06-25	0.0002708252	Africa
Africa|hCoV-19/Sierra Leone/KGH-G-8668/2020|EPI ISL 512819|A.12|Sierra Leone|2020-04-11	Africa|hCoV-19/South Africa/KRISP-0375/2020|EPI ISL 487325|B.1.140|South Africa|2020-06-25	0.0006948018	Africa
Africa|hCoV-19/Sierra Leone/KGH-G-8669/2020|EPI ISL 512820|A.12|Sierra Leone|2020-04-14	Africa|hCoV-19/South Africa/KRISP-0375/2020|EPI ISL 487325|B.1.140|South Africa|2020-06-25	0.0007451173	Africa
Africa|hCoV-19/South Africa/KRISP-0001/2020|EPI ISL 467431|B|South Africa|2020-03-23	Africa|hCoV-19/South Africa/KRISP-0375/2020|EPI ISL 487325|B.1.140|South Africa|2020-06-25	0.0003392769	Africa
Africa|hCoV-19/South Africa/KRISP-0016/2020|EPI ISL 467432|B.1.106|South Africa|2020-03-28	Africa|hCoV-19/South Africa/KRISP-0375/2020|EPI ISL 487325|B.1.140|South Africa|2020-06-25	0.0002369592	Africa
Africa|hCoV-19/South Africa/KRISP-0017/2020|EPI ISL 467433|B.1.5|South Africa|2020-04-03	Africa|hCoV-19/South Africa/KRISP-0375/2020|EPI ISL 487325|B.1.140|South Africa|2020-06-25	0.0002031038	Africa
Africa|hCoV-19/South Africa/KRISP-0019/2020|EPI ISL 467434|B.1.5|South Africa|2020-04-02	Africa|hCoV-19/South Africa/KRISP-0375/2020|EPI ISL 487325|B.1.140|South Africa|2020-06-25	0.0002031038	Africa
Africa|hCoV-19/South Africa/KRISP-0021/2020|EPI ISL 467435|B.1.5|South Africa|2020-04-02	Africa|hCoV-19/South Africa/KRISP-0375/2020|EPI ISL 487325|B.1.140|South Africa|2020-06-25	0.0002370635	Africa
Africa|hCoV-19/South Africa/KRISP-0024/2020|EPI ISL 467436|B.1.106|South Africa|2020-04-01	Africa|hCoV-19/South Africa/KRISP-0375/2020|EPI ISL 487325|B.1.140|South Africa|2020-06-25	0.0002436558	Africa
Africa|hCoV-19/South Africa/KRISP-0026/2020|EPI ISL 467437|B.1.106|South Africa|2020-04-01	Africa|hCoV-19/South Africa/KRISP-0375/2020|EPI ISL 487325|B.1.140|South Africa|2020-06-25	0.0002371764	Africa
Africa|hCoV-19/South Africa/KRISP-0028/2020|EPI ISL 467438|B.1.106|South Africa|2020-04-02	Africa|hCoV-19/South Africa/KRISP-0375/2020|EPI ISL 487325|B.1.140|South Africa|2020-06-25	0.0002773205	Africa
Africa|hCoV-19/South Africa/KRISP-0029/2020|EPI ISL 467439|B.1.5|South Africa|2020-04-02	Africa|hCoV-19/South Africa/KRISP-0375/2020|EPI ISL 487325|B.1.140|South Africa|2020-06-25	0.0002484012	Africa
Africa|hCoV-19/South Africa/KRISP-0033/2020|EPI ISL 467440|B.1.106|South Africa|2020-04-01	Africa|hCoV-19/South Africa/KRISP-0375/2020|EPI ISL 487325|B.1.140|South Africa|2020-06-25	0.0002398163	Africa
Africa|hCoV-19/South Africa/KRISP-0035/2020|EPI ISL 467441|B.1.5|South Africa|2020-03-27	Africa|hCoV-19/South Africa/KRISP-0375/2020|EPI ISL 487325|B.1.140|South Africa|2020-06-25	0.0002030970	Africa
Africa|hCoV-19/South Africa/KRISP-0041/2020|EPI ISL 467443|B.1.5|South Africa|2020-03-25	Africa|hCoV-19/South Africa/KRISP-0375/2020|EPI ISL 487325|B.1.140|South Africa|2020-06-25	0.0002030969	Africa
Africa|hCoV-19/South Africa/KRISP-005/2020|EPI ISL 455630|B.1.5|South Africa|2020-04-29	Africa|hCoV-19/South Africa/KRISP-0375/2020|EPI ISL 487325|B.1.140|South Africa|2020-06-25	0.0002464539	Africa
Africa|hCoV-19/South Africa/KRISP-0055/2020|EPI ISL 467444|B.1.5|South Africa|2020-03-24	Africa|hCoV-19/South Africa/KRISP-0375/2020|EPI ISL 487325|B.1.140|South Africa|2020-06-25	0.0002030968	Africa
Africa|hCoV-19/South Africa/KRISP-0056/2020|EPI ISL 467445|B.1.5|South Africa|2020-04-04	Africa|hCoV-19/South Africa/KRISP-0375/2020|EPI ISL 487325|B.1.140|South Africa|2020-06-25	0.0002708307	Africa
Africa|hCoV-19/South Africa/KRISP-0057/2020|EPI ISL 467446|B.1.5|South Africa|2020-03-29	Africa|hCoV-19/South Africa/KRISP-0375/2020|EPI ISL 487325|B.1.140|South Africa|2020-06-25	0.0002033171	Africa
Africa|hCoV-19/South Africa/KRISP-0059/2020|EPI ISL 467448|B.1.5|South Africa|2020-04-01	Africa|hCoV-19/South Africa/KRISP-0375/2020|EPI ISL 487325|B.1.140|South Africa|2020-06-25	0.0002745638	Africa
Africa|hCoV-19/South Africa/KRISP-0065/2020|EPI ISL 467449|B.1.106|South Africa|2020-04-04	Africa|hCoV-19/South Africa/KRISP-0375/2020|EPI ISL 487325|B.1.140|South Africa|2020-06-25	0.0002373046	Africa
Africa|hCoV-19/South Africa/KRISP-0066/2020|EPI ISL 467450|B.1.106|South Africa|2020-04-03	Africa|hCoV-19/South Africa/KRISP-0375/2020|EPI ISL 487325|B.1.140|South Africa|2020-06-25	0.0002369512	Africa
Africa|hCoV-19/South Africa/KRISP-0067/2020|EPI ISL 467451|B.1.5|South Africa|2020-04-03	Africa|hCoV-19/South Africa/KRISP-0375/2020|EPI ISL 487325|B.1.140|South Africa|2020-06-25	0.0002030969	Africa
Africa|hCoV-19/South Africa/KRISP-0074/2020|EPI ISL 467452|B.1.106|South Africa|2020-04-04	Africa|hCoV-19/South Africa/KRISP-0375/2020|EPI ISL 487325|B.1.140|South Africa|2020-06-25	0.0002421471	Africa
Africa|hCoV-19/South Africa/KRISP-0075/2020|EPI ISL 467453|B.1.106|South Africa|2020-04-04	Africa|hCoV-19/South Africa/KRISP-0375/2020|EPI ISL 487325|B.1.140|South Africa|2020-06-25	0.0002370797	Africa
Africa|hCoV-19/South Africa/KRISP-0080/2020|EPI ISL 467454|B.1.106|South Africa|2020-04-01	Africa|hCoV-19/South Africa/KRISP-0375/2020|EPI ISL 487325|B.1.140|South Africa|2020-06-25	0.0002369512	Africa
Africa|hCoV-19/South Africa/KRISP-0081/2020|EPI ISL 467455|B.1.106|South Africa|2020-04-06	Africa|hCoV-19/South Africa/KRISP-0375/2020|EPI ISL 487325|B.1.140|South Africa|2020-06-25	0.0002369512	Africa
Africa|hCoV-19/South Africa/KRISP-0084/2020|EPI ISL 467456|B.1.106|South Africa|2020-04-05	Africa|hCoV-19/South Africa/KRISP-0375/2020|EPI ISL 487325|B.1.140|South Africa|2020-06-25	0.0002369512	Africa
Africa|hCoV-19/South Africa/KRISP-0088/2020|EPI ISL 467457|B.1.106|South Africa|2020-04-07	Africa|hCoV-19/South Africa/KRISP-0375/2020|EPI ISL 487325|B.1.140|South Africa|2020-06-25	0.0002369512	Africa
Africa|hCoV-19/South Africa/KRISP-0089/2020|EPI ISL 467458|B.1.106|South Africa|2020-04-05	Africa|hCoV-19/South Africa/KRISP-0375/2020|EPI ISL 487325|B.1.140|South Africa|2020-06-25	0.0002416705	Africa
Africa|hCoV-19/South Africa/KRISP-0090/2020|EPI ISL 467459|B.1.106|South Africa|2020-04-03	Africa|hCoV-19/South Africa/KRISP-0375/2020|EPI ISL 487325|B.1.140|South Africa|2020-06-25	0.0002412956	Africa
Africa|hCoV-19/South Africa/KRISP-0096/2020|EPI ISL 467461|B.1.106|South Africa|2020-04-01	Africa|hCoV-19/South Africa/KRISP-0375/2020|EPI ISL 487325|B.1.140|South Africa|2020-06-25	0.0002388346	Africa
Africa|hCoV-19/South Africa/KRISP-0097/2020|EPI ISL 467462|B.1.106|South Africa|2020-04-01	Africa|hCoV-19/South Africa/KRISP-0375/2020|EPI ISL 487325|B.1.140|South Africa|2020-06-25	0.0002371038	Africa
Africa|hCoV-19/South Africa/KRISP-0111/2020|EPI ISL 467465|B.1.106|South Africa|2020-04-01	Africa|hCoV-19/South Africa/KRISP-0375/2020|EPI ISL 487325|B.1.140|South Africa|2020-06-25	0.0003399375	Africa
Africa|hCoV-19/South Africa/KRISP-0113/2020|EPI ISL 467467|B.1.106|South Africa|2020-04-05	Africa|hCoV-19/South Africa/KRISP-0375/2020|EPI ISL 487325|B.1.140|South Africa|2020-06-25	0.0002708188	Africa
Africa|hCoV-19/South Africa/KRISP-0115/2020|EPI ISL 467468|B.1.5|South Africa|2020-04-04	Africa|hCoV-19/South Africa/KRISP-0375/2020|EPI ISL 487325|B.1.140|South Africa|2020-06-25	0.0002030969	Africa
Africa|hCoV-19/South Africa/KRISP-0118/2020|EPI ISL 467470|B.1.106|South Africa|2020-04-01	Africa|hCoV-19/South Africa/KRISP-0375/2020|EPI ISL 487325|B.1.140|South Africa|2020-06-25	0.0002369592	Africa
Africa|hCoV-19/South Africa/KRISP-0119/2020|EPI ISL 467471|B.1.5|South Africa|2020-04-01	Africa|hCoV-19/South Africa/KRISP-0375/2020|EPI ISL 487325|B.1.140|South Africa|2020-06-25	0.0002030969	Africa
Africa|hCoV-19/South Africa/KRISP-012/2020|EPI ISL 421576|B.1.1.10|South Africa|2020-04-01	Africa|hCoV-19/South Africa/KRISP-0375/2020|EPI ISL 487325|B.1.140|South Africa|2020-06-25	0.0004406086	Africa
Africa|hCoV-19/South Africa/KRISP-0120/2020|EPI ISL 467472|B.1.106|South Africa|2020-04-01	Africa|hCoV-19/South Africa/KRISP-0375/2020|EPI ISL 487325|B.1.140|South Africa|2020-06-25	0.0002708188	Africa
Africa|hCoV-19/South Africa/KRISP-0123/2020|EPI ISL 467475|B.1.5|South Africa|2020-05-14	Africa|hCoV-19/South Africa/KRISP-0375/2020|EPI ISL 487325|B.1.140|South Africa|2020-06-25	0.0003046784	Africa
Africa|hCoV-19/South Africa/KRISP-0124/2020|EPI ISL 467476|B.1.1.57|South Africa|2020-05-13	Africa|hCoV-19/South Africa/KRISP-0375/2020|EPI ISL 487325|B.1.140|South Africa|2020-06-25	0.0003408958	Africa
Africa|hCoV-19/South Africa/KRISP-0125/2020|EPI ISL 467477|B.1.1.52|South Africa|2020-05-13	Africa|hCoV-19/South Africa/KRISP-0375/2020|EPI ISL 487325|B.1.140|South Africa|2020-06-25	0.0004062984	Africa
Africa|hCoV-19/South Africa/KRISP-0126/2020|EPI ISL 467478|B.1.1.40|South Africa|2020-05-13	Africa|hCoV-19/South Africa/KRISP-0375/2020|EPI ISL 487325|B.1.140|South Africa|2020-06-25	0.0005079039	Africa
Africa|hCoV-19/South Africa/KRISP-0127/2020|EPI ISL 467479|B.1.5.19|South Africa|2020-05-13	Africa|hCoV-19/South Africa/KRISP-0375/2020|EPI ISL 487325|B.1.140|South Africa|2020-06-25	0.0003046712	Africa
Africa|hCoV-19/South Africa/KRISP-0128/2020|EPI ISL 467480|B.1.1.57|South Africa|2020-05-13	Africa|hCoV-19/South Africa/KRISP-0375/2020|EPI ISL 487325|B.1.140|South Africa|2020-06-25	0.0003400151	Africa
Africa|hCoV-19/South Africa/KRISP-0129/2020|EPI ISL 467481|B.1.1.52|South Africa|2020-05-13	Africa|hCoV-19/South Africa/KRISP-0375/2020|EPI ISL 487325|B.1.140|South Africa|2020-06-25	0.0004401656	Africa
Africa|hCoV-19/South Africa/KRISP-0130/2020|EPI ISL 467482|B.1.1.57|South Africa|2020-05-13	Africa|hCoV-19/South Africa/KRISP-0375/2020|EPI ISL 487325|B.1.140|South Africa|2020-06-25	0.0003724251	Africa
Africa|hCoV-19/South Africa/KRISP-0131/2020|EPI ISL 467483|B.1.5|South Africa|2020-05-13	Africa|hCoV-19/South Africa/KRISP-0375/2020|EPI ISL 487325|B.1.140|South Africa|2020-06-25	0.0002708198	Africa
Africa|hCoV-19/South Africa/KRISP-0132/2020|EPI ISL 467484|B.1.1.40|South Africa|2020-05-13	Africa|hCoV-19/South Africa/KRISP-0375/2020|EPI ISL 487325|B.1.140|South Africa|2020-06-25	0.0004062805	Africa
Africa|hCoV-19/South Africa/KRISP-0133/2020|EPI ISL 467485|B.1.1.57|South Africa|2020-05-13	Africa|hCoV-19/South Africa/KRISP-0375/2020|EPI ISL 487325|B.1.140|South Africa|2020-06-25	0.0004062983	Africa
Africa|hCoV-19/South Africa/KRISP-0134/2020|EPI ISL 467486|B.1.1.206|South Africa|2020-05-14	Africa|hCoV-19/South Africa/KRISP-0375/2020|EPI ISL 487325|B.1.140|South Africa|2020-06-25	0.0003724162	Africa
Africa|hCoV-19/South Africa/KRISP-0135/2020|EPI ISL 467487|B.1.1.57|South Africa|2020-05-14	Africa|hCoV-19/South Africa/KRISP-0375/2020|EPI ISL 487325|B.1.140|South Africa|2020-06-25	0.0003413729	Africa
Africa|hCoV-19/South Africa/KRISP-0136/2020|EPI ISL 467488|B.1.5|South Africa|2020-05-14	Africa|hCoV-19/South Africa/KRISP-0375/2020|EPI ISL 487325|B.1.140|South Africa|2020-06-25	0.0003385454	Africa
Africa|hCoV-19/South Africa/KRISP-0137/2020|EPI ISL 467489|B.1.1.52|South Africa|2020-05-14	Africa|hCoV-19/South Africa/KRISP-0375/2020|EPI ISL 487325|B.1.140|South Africa|2020-06-25	0.0004062983	Africa
Africa|hCoV-19/South Africa/KRISP-0138/2020|EPI ISL 467490|B.1.1.53|South Africa|2020-05-14	Africa|hCoV-19/South Africa/KRISP-0375/2020|EPI ISL 487325|B.1.140|South Africa|2020-06-25	0.0004063080	Africa
Africa|hCoV-19/South Africa/KRISP-0139/2020|EPI ISL 467491|B.1.1|South Africa|2020-05-16	Africa|hCoV-19/South Africa/KRISP-0375/2020|EPI ISL 487325|B.1.140|South Africa|2020-06-25	0.0003724326	Africa
Africa|hCoV-19/South Africa/KRISP-0143/2020|EPI ISL 467493|B.1.1.56|South Africa|2020-05-21	Africa|hCoV-19/South Africa/KRISP-0375/2020|EPI ISL 487325|B.1.140|South Africa|2020-06-25	0.0003724162	Africa
Africa|hCoV-19/South Africa/KRISP-0144/2020|EPI ISL 467494|B.1.5.16|South Africa|2020-05-30	Africa|hCoV-19/South Africa/KRISP-0375/2020|EPI ISL 487325|B.1.140|South Africa|2020-06-25	0.0002708252	Africa
Africa|hCoV-19/South Africa/KRISP-0145/2020|EPI ISL 467495|B.1.106|South Africa|2020-05-30	Africa|hCoV-19/South Africa/KRISP-0375/2020|EPI ISL 487325|B.1.140|South Africa|2020-06-25	0.0002708069	Africa
Africa|hCoV-19/South Africa/KRISP-0148/2020|EPI ISL 467498|B.1.1|South Africa|2020-05-30	Africa|hCoV-19/South Africa/KRISP-0375/2020|EPI ISL 487325|B.1.140|South Africa|2020-06-25	0.0004063258	Africa
Africa|hCoV-19/South Africa/KRISP-0149/2020|EPI ISL 467499|B.1.1|South Africa|2020-05-30	Africa|hCoV-19/South Africa/KRISP-0375/2020|EPI ISL 487325|B.1.140|South Africa|2020-06-25	0.0003385533	Africa
Africa|hCoV-19/South Africa/KRISP-0150/2020|EPI ISL 467500|B.1.1.75|South Africa|2020-05-30	Africa|hCoV-19/South Africa/KRISP-0375/2020|EPI ISL 487325|B.1.140|South Africa|2020-06-25	0.0005078937	Africa
Africa|hCoV-19/South Africa/KRISP-0151/2020|EPI ISL 467501|B.1.1|South Africa|2020-06-01	Africa|hCoV-19/South Africa/KRISP-0375/2020|EPI ISL 487325|B.1.140|South Africa|2020-06-25	0.0004070342	Africa
Africa|hCoV-19/South Africa/KRISP-0152/2020|EPI ISL 467502|B.1.1|South Africa|2020-06-01	Africa|hCoV-19/South Africa/KRISP-0375/2020|EPI ISL 487325|B.1.140|South Africa|2020-06-25	0.0003724326	Africa
Africa|hCoV-19/South Africa/KRISP-0153/2020|EPI ISL 467503|B.1.1|South Africa|2020-06-01	Africa|hCoV-19/South Africa/KRISP-0375/2020|EPI ISL 487325|B.1.140|South Africa|2020-06-25	0.0004062983	Africa
Africa|hCoV-19/South Africa/KRISP-0154/2020|EPI ISL 467504|B.1.1|South Africa|2020-06-01	Africa|hCoV-19/South Africa/KRISP-0375/2020|EPI ISL 487325|B.1.140|South Africa|2020-06-25	0.0003067477	Africa
Africa|hCoV-19/South Africa/KRISP-0155/2020|EPI ISL 467505|B.1.106|South Africa|2020-06-01	Africa|hCoV-19/South Africa/KRISP-0375/2020|EPI ISL 487325|B.1.140|South Africa|2020-06-25	0.0003088907	Africa
Africa|hCoV-19/South Africa/KRISP-0157/2020|EPI ISL 467507|B.1.1.273|South Africa|2020-05-25	Africa|hCoV-19/South Africa/KRISP-0375/2020|EPI ISL 487325|B.1.140|South Africa|2020-06-25	0.0004062901	Africa
Africa|hCoV-19/South Africa/KRISP-0158/2020|EPI ISL 467508|B.1.106|South Africa|2020-05-28	Africa|hCoV-19/South Africa/KRISP-0375/2020|EPI ISL 487325|B.1.140|South Africa|2020-06-25	0.0003385521	Africa
Africa|hCoV-19/South Africa/KRISP-0159/2020|EPI ISL 467509|B.1.5|South Africa|2020-06-01	Africa|hCoV-19/South Africa/KRISP-0375/2020|EPI ISL 487325|B.1.140|South Africa|2020-06-25	0.0002030969	Africa
Africa|hCoV-19/South Africa/KRISP-0160/2020|EPI ISL 467510|B.1.5|South Africa|2020-06-01	Africa|hCoV-19/South Africa/KRISP-0375/2020|EPI ISL 487325|B.1.140|South Africa|2020-06-25	0.0002053065	Africa
Africa|hCoV-19/South Africa/KRISP-0161/2020|EPI ISL 467511|B.1.106|South Africa|2020-06-01	Africa|hCoV-19/South Africa/KRISP-0375/2020|EPI ISL 487325|B.1.140|South Africa|2020-06-25	0.0003046775	Africa
Africa|hCoV-19/South Africa/KRISP-0165/2020|EPI ISL 467515|B.1.1|South Africa|2020-05-29	Africa|hCoV-19/South Africa/KRISP-0375/2020|EPI ISL 487325|B.1.140|South Africa|2020-06-25	0.0003407994	Africa
Africa|hCoV-19/South Africa/KRISP-0166/2020|EPI ISL 467516|B.1.5|South Africa|2020-04-14	Africa|hCoV-19/South Africa/KRISP-0375/2020|EPI ISL 487325|B.1.140|South Africa|2020-06-25	0.0003046980	Africa
Africa|hCoV-19/South Africa/KRISP-0167/2020|EPI ISL 467517|B.1.106|South Africa|2020-06-02	Africa|hCoV-19/South Africa/KRISP-0375/2020|EPI ISL 487325|B.1.140|South Africa|2020-06-25	0.0003046773	Africa
Africa|hCoV-19/South Africa/KRISP-0168/2020|EPI ISL 467518|B.1.106|South Africa|2020-05-28	Africa|hCoV-19/South Africa/KRISP-0375/2020|EPI ISL 487325|B.1.140|South Africa|2020-06-25	0.0003046773	Africa
Africa|hCoV-19/South Africa/KRISP-0169/2020|EPI ISL 467519|B.1|South Africa|2020-05-31	Africa|hCoV-19/South Africa/KRISP-0375/2020|EPI ISL 487325|B.1.140|South Africa|2020-06-25	0.0003062186	Africa
Africa|hCoV-19/South Africa/KRISP-0170/2020|EPI ISL 467520|B.1.1.273|South Africa|2020-05-31	Africa|hCoV-19/South Africa/KRISP-0375/2020|EPI ISL 487325|B.1.140|South Africa|2020-06-25	0.0004088088	Africa
Africa|hCoV-19/South Africa/KRISP-0174/2020|EPI ISL 467524|B.1.106|South Africa|2020-06-04	Africa|hCoV-19/South Africa/KRISP-0375/2020|EPI ISL 487325|B.1.140|South Africa|2020-06-25	0.0003046773	Africa
Africa|hCoV-19/South Africa/KRISP-0175/2020|EPI ISL 482702|B.1.1.273|South Africa|2020-06-05	Africa|hCoV-19/South Africa/KRISP-0375/2020|EPI ISL 487325|B.1.140|South Africa|2020-06-25	0.0004417074	Africa
Africa|hCoV-19/South Africa/KRISP-0178/2020|EPI ISL 482704|B.1.1.57|South Africa|2020-06-05	Africa|hCoV-19/South Africa/KRISP-0375/2020|EPI ISL 487325|B.1.140|South Africa|2020-06-25	0.0004418064	Africa
Africa|hCoV-19/South Africa/KRISP-0179/2020|EPI ISL 482705|B.1.5.16|South Africa|2020-06-06	Africa|hCoV-19/South Africa/KRISP-0375/2020|EPI ISL 487325|B.1.140|South Africa|2020-06-25	0.0004062888	Africa
Africa|hCoV-19/South Africa/KRISP-0185/2020|EPI ISL 482708|B.1.1|South Africa|2020-06-07	Africa|hCoV-19/South Africa/KRISP-0375/2020|EPI ISL 487325|B.1.140|South Africa|2020-06-25	0.0004063162	Africa
Africa|hCoV-19/South Africa/KRISP-0190/2020|EPI ISL 482709|B.1.1.273|South Africa|2020-06-06	Africa|hCoV-19/South Africa/KRISP-0375/2020|EPI ISL 487325|B.1.140|South Africa|2020-06-25	0.0004404996	Africa
Africa|hCoV-19/South Africa/KRISP-0191/2020|EPI ISL 482710|B.1.106|South Africa|2020-06-04	Africa|hCoV-19/South Africa/KRISP-0375/2020|EPI ISL 487325|B.1.140|South Africa|2020-06-25	0.0003387207	Africa
Africa|hCoV-19/South Africa/KRISP-0193/2020|EPI ISL 482848|B.1.106|South Africa|2020-06-03	Africa|hCoV-19/South Africa/KRISP-0375/2020|EPI ISL 487325|B.1.140|South Africa|2020-06-25	0.0003075818	Africa
Africa|hCoV-19/South Africa/KRISP-0194/2020|EPI ISL 482849|B.1.106|South Africa|2020-06-06	Africa|hCoV-19/South Africa/KRISP-0375/2020|EPI ISL 487325|B.1.140|South Africa|2020-06-25	0.0003157603	Africa
Africa|hCoV-19/South Africa/KRISP-0195/2020|EPI ISL 482850|B.1.106|South Africa|2020-06-07	Africa|hCoV-19/South Africa/KRISP-0375/2020|EPI ISL 487325|B.1.140|South Africa|2020-06-25	0.0003813478	Africa
Africa|hCoV-19/South Africa/KRISP-0196/2020|EPI ISL 482712|B.1.106|South Africa|2020-06-08	Africa|hCoV-19/South Africa/KRISP-0375/2020|EPI ISL 487325|B.1.140|South Africa|2020-06-25	0.0003723986	Africa
Africa|hCoV-19/South Africa/KRISP-0197/2020|EPI ISL 482713|B.1.1.206|South Africa|2020-06-08	Africa|hCoV-19/South Africa/KRISP-0375/2020|EPI ISL 487325|B.1.140|South Africa|2020-06-25	0.0004114240	Africa
Africa|hCoV-19/South Africa/KRISP-0198/2020|EPI ISL 482851|B.1.1|South Africa|2020-06-11	Africa|hCoV-19/South Africa/KRISP-0375/2020|EPI ISL 487325|B.1.140|South Africa|2020-06-25	0.0003771916	Africa
Africa|hCoV-19/South Africa/KRISP-0199/2020|EPI ISL 482714|B.1.5|South Africa|2020-06-11	Africa|hCoV-19/South Africa/KRISP-0375/2020|EPI ISL 487325|B.1.140|South Africa|2020-06-25	0.0003085950	Africa
Africa|hCoV-19/South Africa/KRISP-02/2020|EPI ISL 421572|B|South Africa|2020-03-23	Africa|hCoV-19/South Africa/KRISP-0375/2020|EPI ISL 487325|B.1.140|South Africa|2020-06-25	0.0005539077	Africa
Africa|hCoV-19/South Africa/KRISP-0200/2020|EPI ISL 482715|B.1.5|South Africa|2020-06-11	Africa|hCoV-19/South Africa/KRISP-0375/2020|EPI ISL 487325|B.1.140|South Africa|2020-06-25	0.0002741875	Africa
Africa|hCoV-19/South Africa/KRISP-0201/2020|EPI ISL 482716|B.1.1|South Africa|2020-06-11	Africa|hCoV-19/South Africa/KRISP-0375/2020|EPI ISL 487325|B.1.140|South Africa|2020-06-25	0.0003385532	Africa
Africa|hCoV-19/South Africa/KRISP-0203/2020|EPI ISL 482852|B.1.1|South Africa|2020-06-11	Africa|hCoV-19/South Africa/KRISP-0375/2020|EPI ISL 487325|B.1.140|South Africa|2020-06-25	0.0003726597	Africa
Africa|hCoV-19/South Africa/KRISP-0206/2020|EPI ISL 482719|B.1.5|South Africa|2020-06-11	Africa|hCoV-19/South Africa/KRISP-0375/2020|EPI ISL 487325|B.1.140|South Africa|2020-06-25	0.0003054424	Africa
Africa|hCoV-19/South Africa/KRISP-0211/2020|EPI ISL 482720|B.1.5|South Africa|2020-06-11	Africa|hCoV-19/South Africa/KRISP-0375/2020|EPI ISL 487325|B.1.140|South Africa|2020-06-25	0.0002031568	Africa
Africa|hCoV-19/South Africa/KRISP-0212/2020|EPI ISL 482721|B.1.5|South Africa|2020-06-11	Africa|hCoV-19/South Africa/KRISP-0375/2020|EPI ISL 487325|B.1.140|South Africa|2020-06-25	0.0002036947	Africa
Africa|hCoV-19/South Africa/KRISP-0213/2020|EPI ISL 482722|B.1.5|South Africa|2020-06-11	Africa|hCoV-19/South Africa/KRISP-0375/2020|EPI ISL 487325|B.1.140|South Africa|2020-06-25	0.0002371359	Africa
Africa|hCoV-19/South Africa/KRISP-0214/2020|EPI ISL 482723|B.1.5|South Africa|2020-06-11	Africa|hCoV-19/South Africa/KRISP-0375/2020|EPI ISL 487325|B.1.140|South Africa|2020-06-25	0.0003399792	Africa
Africa|hCoV-19/South Africa/KRISP-0224/2020|EPI ISL 482724|B.1.144|South Africa|2020-06-11	Africa|hCoV-19/South Africa/KRISP-0375/2020|EPI ISL 487325|B.1.140|South Africa|2020-06-25	0.0002741218	Africa
Africa|hCoV-19/South Africa/KRISP-0243/2020|EPI ISL 482725|B.1.140|South Africa|2020-06-14	Africa|hCoV-19/South Africa/KRISP-0375/2020|EPI ISL 487325|B.1.140|South Africa|2020-06-25	0.0001388785	Africa
Africa|hCoV-19/South Africa/KRISP-0245/2020|EPI ISL 482726|B.1.144|South Africa|2020-06-14	Africa|hCoV-19/South Africa/KRISP-0375/2020|EPI ISL 487325|B.1.140|South Africa|2020-06-25	0.0003046774	Africa
Africa|hCoV-19/South Africa/KRISP-0255/2020|EPI ISL 482728|B.1.5|South Africa|2020-06-14	Africa|hCoV-19/South Africa/KRISP-0375/2020|EPI ISL 487325|B.1.140|South Africa|2020-06-25	0.0002737505	Africa
Africa|hCoV-19/South Africa/KRISP-0259/2020|EPI ISL 482729|B.1|South Africa|2020-06-15	Africa|hCoV-19/South Africa/KRISP-0375/2020|EPI ISL 487325|B.1.140|South Africa|2020-06-25	0.0003789714	Africa
Africa|hCoV-19/South Africa/KRISP-0260/2020|EPI ISL 482730|B.1.140|South Africa|2020-06-15	Africa|hCoV-19/South Africa/KRISP-0375/2020|EPI ISL 487325|B.1.140|South Africa|2020-06-25	0.0002064996	Africa
Africa|hCoV-19/South Africa/KRISP-0261/2020|EPI ISL 482731|B.1.5|South Africa|2020-06-15	Africa|hCoV-19/South Africa/KRISP-0375/2020|EPI ISL 487325|B.1.140|South Africa|2020-06-25	0.0003428170	Africa
Africa|hCoV-19/South Africa/KRISP-0266/2020|EPI ISL 482853|B.1.1|South Africa|2020-06-17	Africa|hCoV-19/South Africa/KRISP-0375/2020|EPI ISL 487325|B.1.140|South Africa|2020-06-25	0.0005079712	Africa
Africa|hCoV-19/South Africa/KRISP-0267/2020|EPI ISL 482854|A|South Africa|2020-06-17	Africa|hCoV-19/South Africa/KRISP-0375/2020|EPI ISL 487325|B.1.140|South Africa|2020-06-25	0.0008933504	Africa
Africa|hCoV-19/South Africa/KRISP-0268/2020|EPI ISL 482855|B.1.1.117|South Africa|2020-06-17	Africa|hCoV-19/South Africa/KRISP-0375/2020|EPI ISL 487325|B.1.140|South Africa|2020-06-25	0.0004455106	Africa
Africa|hCoV-19/South Africa/KRISP-0269/2020|EPI ISL 482856|B.1.5|South Africa|2020-06-17	Africa|hCoV-19/South Africa/KRISP-0375/2020|EPI ISL 487325|B.1.140|South Africa|2020-06-25	0.0003435138	Africa
Africa|hCoV-19/South Africa/KRISP-0270/2020|EPI ISL 482857|B.1.1.117|South Africa|2020-06-17	Africa|hCoV-19/South Africa/KRISP-0375/2020|EPI ISL 487325|B.1.140|South Africa|2020-06-25	0.0004444143	Africa
Africa|hCoV-19/South Africa/KRISP-0271/2020|EPI ISL 482858|B.1.1|South Africa|2020-06-17	Africa|hCoV-19/South Africa/KRISP-0375/2020|EPI ISL 487325|B.1.140|South Africa|2020-06-25	0.0005184368	Africa
Africa|hCoV-19/South Africa/KRISP-0272/2020|EPI ISL 482859|B.1.1|South Africa|2020-06-17	Africa|hCoV-19/South Africa/KRISP-0375/2020|EPI ISL 487325|B.1.140|South Africa|2020-06-25	0.0003788319	Africa
Africa|hCoV-19/South Africa/KRISP-0273/2020|EPI ISL 482860|B.1.1.57|South Africa|2020-06-18	Africa|hCoV-19/South Africa/KRISP-0375/2020|EPI ISL 487325|B.1.140|South Africa|2020-06-25	0.0005517233	Africa
Africa|hCoV-19/South Africa/KRISP-0274/2020|EPI ISL 482861|B.1.1.57|South Africa|2020-06-18	Africa|hCoV-19/South Africa/KRISP-0375/2020|EPI ISL 487325|B.1.140|South Africa|2020-06-25	0.0005506417	Africa
Africa|hCoV-19/South Africa/KRISP-0275/2020|EPI ISL 482862|B.1.1|South Africa|2020-06-18	Africa|hCoV-19/South Africa/KRISP-0375/2020|EPI ISL 487325|B.1.140|South Africa|2020-06-25	0.0003732631	Africa
Africa|hCoV-19/South Africa/KRISP-0276/2020|EPI ISL 482863|B.1.1.57|South Africa|2020-06-18	Africa|hCoV-19/South Africa/KRISP-0375/2020|EPI ISL 487325|B.1.140|South Africa|2020-06-25	0.0005531727	Africa
Africa|hCoV-19/South Africa/KRISP-0277/2020|EPI ISL 482864|B.1.1.273|South Africa|2020-06-16	Africa|hCoV-19/South Africa/KRISP-0375/2020|EPI ISL 487325|B.1.140|South Africa|2020-06-25	0.0005831581	Africa
Africa|hCoV-19/South Africa/KRISP-0278/2020|EPI ISL 482865|B.1.1.75|South Africa|2020-06-16	Africa|hCoV-19/South Africa/KRISP-0375/2020|EPI ISL 487325|B.1.140|South Africa|2020-06-25	0.0004436907	Africa
Africa|hCoV-19/South Africa/KRISP-0279/2020|EPI ISL 482866|B.1.1.56|South Africa|2020-06-16	Africa|hCoV-19/South Africa/KRISP-0375/2020|EPI ISL 487325|B.1.140|South Africa|2020-06-25	0.0004824668	Africa
Africa|hCoV-19/South Africa/KRISP-0280/2020|EPI ISL 482867|B.1.1.206|South Africa|2020-06-16	Africa|hCoV-19/South Africa/KRISP-0375/2020|EPI ISL 487325|B.1.140|South Africa|2020-06-25	0.0004401656	Africa
Africa|hCoV-19/South Africa/KRISP-0281/2020|EPI ISL 482868|B.1.1.206|South Africa|2020-06-16	Africa|hCoV-19/South Africa/KRISP-0375/2020|EPI ISL 487325|B.1.140|South Africa|2020-06-25	0.0004499136	Africa
Africa|hCoV-19/South Africa/KRISP-0282/2020|EPI ISL 482869|B.1.1.206|South Africa|2020-06-16	Africa|hCoV-19/South Africa/KRISP-0375/2020|EPI ISL 487325|B.1.140|South Africa|2020-06-25	0.0004843313	Africa
Africa|hCoV-19/South Africa/KRISP-0283/2020|EPI ISL 482870|B.1.1.206|South Africa|2020-06-16	Africa|hCoV-19/South Africa/KRISP-0375/2020|EPI ISL 487325|B.1.140|South Africa|2020-06-25	0.0004538818	Africa
Africa|hCoV-19/South Africa/KRISP-0284/2020|EPI ISL 482871|B.1.1.206|South Africa|2020-06-16	Africa|hCoV-19/South Africa/KRISP-0375/2020|EPI ISL 487325|B.1.140|South Africa|2020-06-25	0.0005124543	Africa
Africa|hCoV-19/South Africa/KRISP-0285/2020|EPI ISL 482872|B.1.1.206|South Africa|2020-06-16	Africa|hCoV-19/South Africa/KRISP-0375/2020|EPI ISL 487325|B.1.140|South Africa|2020-06-25	0.0004826116	Africa
Africa|hCoV-19/South Africa/KRISP-0286/2020|EPI ISL 487277|B.1.1|South Africa|2020-06-26	Africa|hCoV-19/South Africa/KRISP-0375/2020|EPI ISL 487325|B.1.140|South Africa|2020-06-25	0.0003385534	Africa
Africa|hCoV-19/South Africa/KRISP-0287/2020|EPI ISL 487278|B.1.1.84|South Africa|2020-06-26	Africa|hCoV-19/South Africa/KRISP-0375/2020|EPI ISL 487325|B.1.140|South Africa|2020-06-25	0.0003757101	Africa
Africa|hCoV-19/South Africa/KRISP-0288/2020|EPI ISL 487279|B.1.140|South Africa|2020-06-26	Africa|hCoV-19/South Africa/KRISP-0375/2020|EPI ISL 487325|B.1.140|South Africa|2020-06-25	0.0001034849	Africa
Africa|hCoV-19/South Africa/KRISP-0290/2020|EPI ISL 487280|B.1.1.84|South Africa|2020-06-26	Africa|hCoV-19/South Africa/KRISP-0375/2020|EPI ISL 487325|B.1.140|South Africa|2020-06-25	0.0004075497	Africa
Africa|hCoV-19/South Africa/KRISP-0291/2020|EPI ISL 487281|B.1.1.84|South Africa|2020-06-26	Africa|hCoV-19/South Africa/KRISP-0375/2020|EPI ISL 487325|B.1.140|South Africa|2020-06-25	0.0004749134	Africa
Africa|hCoV-19/South Africa/KRISP-0293/2020|EPI ISL 487282|B.1.5|South Africa|2020-06-25	Africa|hCoV-19/South Africa/KRISP-0375/2020|EPI ISL 487325|B.1.140|South Africa|2020-06-25	0.0004528278	Africa
Africa|hCoV-19/South Africa/KRISP-0296/2020|EPI ISL 487284|B.1.1.57|South Africa|2020-06-26	Africa|hCoV-19/South Africa/KRISP-0375/2020|EPI ISL 487325|B.1.140|South Africa|2020-06-25	0.0003787408	Africa
Africa|hCoV-19/South Africa/KRISP-0297/2020|EPI ISL 487285|B.1.1.84|South Africa|2020-06-26	Africa|hCoV-19/South Africa/KRISP-0375/2020|EPI ISL 487325|B.1.140|South Africa|2020-06-25	0.0002395921	Africa
Africa|hCoV-19/South Africa/KRISP-0299/2020|EPI ISL 487287|B.1.140|South Africa|2020-06-25	Africa|hCoV-19/South Africa/KRISP-0375/2020|EPI ISL 487325|B.1.140|South Africa|2020-06-25	0.0000682952	Africa
Africa|hCoV-19/South Africa/KRISP-0300/2020|EPI ISL 487288|B.1.140|South Africa|2020-06-25	Africa|hCoV-19/South Africa/KRISP-0375/2020|EPI ISL 487325|B.1.140|South Africa|2020-06-25	0.0000338414	Africa
Africa|hCoV-19/South Africa/KRISP-0302/2020|EPI ISL 487289|B.1.5|South Africa|2020-06-24	Africa|hCoV-19/South Africa/KRISP-0375/2020|EPI ISL 487325|B.1.140|South Africa|2020-06-25	0.0003130979	Africa
Africa|hCoV-19/South Africa/KRISP-0303/2020|EPI ISL 487348|B.1.144|South Africa|2020-06-25	Africa|hCoV-19/South Africa/KRISP-0375/2020|EPI ISL 487325|B.1.140|South Africa|2020-06-25	0.0004101481	Africa
Africa|hCoV-19/South Africa/KRISP-0305/2020|EPI ISL 487291|B.1.1.206|South Africa|2020-06-24	Africa|hCoV-19/South Africa/KRISP-0375/2020|EPI ISL 487325|B.1.140|South Africa|2020-06-25	0.0003883293	Africa
Africa|hCoV-19/South Africa/KRISP-0308/2020|EPI ISL 487292|C.1|South Africa|2020-06-24	Africa|hCoV-19/South Africa/KRISP-0375/2020|EPI ISL 487325|B.1.140|South Africa|2020-06-25	0.0005119069	Africa
Africa|hCoV-19/South Africa/KRISP-0309/2020|EPI ISL 487293|C.1|South Africa|2020-06-24	Africa|hCoV-19/South Africa/KRISP-0375/2020|EPI ISL 487325|B.1.140|South Africa|2020-06-25	0.0005547469	Africa
Africa|hCoV-19/South Africa/KRISP-0310/2020|EPI ISL 487294|C.1|South Africa|2020-06-24	Africa|hCoV-19/South Africa/KRISP-0375/2020|EPI ISL 487325|B.1.140|South Africa|2020-06-25	0.0005134537	Africa
Africa|hCoV-19/South Africa/KRISP-0312/2020|EPI ISL 487295|B.1.1.62|South Africa|2020-06-24	Africa|hCoV-19/South Africa/KRISP-0375/2020|EPI ISL 487325|B.1.140|South Africa|2020-06-25	0.0004080389	Africa
Africa|hCoV-19/South Africa/KRISP-0318/2020|EPI ISL 487297|B.1.1.206|South Africa|2020-06-23	Africa|hCoV-19/South Africa/KRISP-0375/2020|EPI ISL 487325|B.1.140|South Africa|2020-06-25	0.0004064772	Africa
Africa|hCoV-19/South Africa/KRISP-0321/2020|EPI ISL 487298|B.1.1.206|South Africa|2020-06-24	Africa|hCoV-19/South Africa/KRISP-0375/2020|EPI ISL 487325|B.1.140|South Africa|2020-06-25	0.0004858990	Africa
Africa|hCoV-19/South Africa/KRISP-0322/2020|EPI ISL 487299|B.1.1.288|South Africa|2020-06-24	Africa|hCoV-19/South Africa/KRISP-0375/2020|EPI ISL 487325|B.1.140|South Africa|2020-06-25	0.0003502060	Africa
Africa|hCoV-19/South Africa/KRISP-0323/2020|EPI ISL 487300|B.1.1.288|South Africa|2020-06-24	Africa|hCoV-19/South Africa/KRISP-0375/2020|EPI ISL 487325|B.1.140|South Africa|2020-06-25	0.0003441211	Africa
Africa|hCoV-19/South Africa/KRISP-0327/2020|EPI ISL 487301|C.1|South Africa|2020-06-24	Africa|hCoV-19/South Africa/KRISP-0375/2020|EPI ISL 487325|B.1.140|South Africa|2020-06-25	0.0005242733	Africa
Africa|hCoV-19/South Africa/KRISP-0331/2020|EPI ISL 487302|B.1.1.206|South Africa|2020-06-24	Africa|hCoV-19/South Africa/KRISP-0375/2020|EPI ISL 487325|B.1.140|South Africa|2020-06-25	0.0004478058	Africa
Africa|hCoV-19/South Africa/KRISP-0332/2020|EPI ISL 487303|C.1|South Africa|2020-06-24	Africa|hCoV-19/South Africa/KRISP-0375/2020|EPI ISL 487325|B.1.140|South Africa|2020-06-25	0.0005523736	Africa
Africa|hCoV-19/South Africa/KRISP-0336/2020|EPI ISL 487304|B.1.1.273|South Africa|2020-06-18	Africa|hCoV-19/South Africa/KRISP-0375/2020|EPI ISL 487325|B.1.140|South Africa|2020-06-25	0.0005418120	Africa
Africa|hCoV-19/South Africa/KRISP-0337/2020|EPI ISL 495517|B.1.1.273|South Africa|2020-06-18	Africa|hCoV-19/South Africa/KRISP-0375/2020|EPI ISL 487325|B.1.140|South Africa|2020-06-25	0.0005530846	Africa
Africa|hCoV-19/South Africa/KRISP-0338/2020|EPI ISL 487305|B.1.1.273|South Africa|2020-06-18	Africa|hCoV-19/South Africa/KRISP-0375/2020|EPI ISL 487325|B.1.140|South Africa|2020-06-25	0.0005118669	Africa
Africa|hCoV-19/South Africa/KRISP-0339/2020|EPI ISL 487306|B.1.1.273|South Africa|2020-06-18	Africa|hCoV-19/South Africa/KRISP-0375/2020|EPI ISL 487325|B.1.140|South Africa|2020-06-25	0.0005216563	Africa
Africa|hCoV-19/South Africa/KRISP-0340/2020|EPI ISL 487307|B.1.1.273|South Africa|2020-06-17	Africa|hCoV-19/South Africa/KRISP-0375/2020|EPI ISL 487325|B.1.140|South Africa|2020-06-25	0.0005173750	Africa
Africa|hCoV-19/South Africa/KRISP-0342/2020|EPI ISL 495518|B.1.1.206|South Africa|2020-06-18	Africa|hCoV-19/South Africa/KRISP-0375/2020|EPI ISL 487325|B.1.140|South Africa|2020-06-25	0.0004194994	Africa
Africa|hCoV-19/South Africa/KRISP-0343/2020|EPI ISL 495519|H.1|South Africa|2020-06-18	Africa|hCoV-19/South Africa/KRISP-0375/2020|EPI ISL 487325|B.1.140|South Africa|2020-06-25	0.0004080998	Africa
Africa|hCoV-19/South Africa/KRISP-0344/2020|EPI ISL 495520|C.1|South Africa|2020-06-20	Africa|hCoV-19/South Africa/KRISP-0375/2020|EPI ISL 487325|B.1.140|South Africa|2020-06-25	0.0006775560	Africa
Africa|hCoV-19/South Africa/KRISP-0346/2020|EPI ISL 495521|B.1.140|South Africa|2020-06-18	Africa|hCoV-19/South Africa/KRISP-0375/2020|EPI ISL 487325|B.1.140|South Africa|2020-06-25	0.0000688451	Africa
Africa|hCoV-19/South Africa/KRISP-0347/2020|EPI ISL 487308|B.1.1.206|South Africa|2020-06-18	Africa|hCoV-19/South Africa/KRISP-0375/2020|EPI ISL 487325|B.1.140|South Africa|2020-06-25	0.0005418227	Africa
Africa|hCoV-19/South Africa/KRISP-0348/2020|EPI ISL 487309|B.1.144|South Africa|2020-06-18	Africa|hCoV-19/South Africa/KRISP-0375/2020|EPI ISL 487325|B.1.140|South Africa|2020-06-25	0.0003812948	Africa
Africa|hCoV-19/South Africa/KRISP-0349/2020|EPI ISL 487310|B.1.1.206|South Africa|2020-06-17	Africa|hCoV-19/South Africa/KRISP-0375/2020|EPI ISL 487325|B.1.140|South Africa|2020-06-25	0.0003752617	Africa
Africa|hCoV-19/South Africa/KRISP-0350/2020|EPI ISL 487311|B.1.1.206|South Africa|2020-06-17	Africa|hCoV-19/South Africa/KRISP-0375/2020|EPI ISL 487325|B.1.140|South Africa|2020-06-25	0.0003725297	Africa
Africa|hCoV-19/South Africa/KRISP-0352/2020|EPI ISL 487312|B.1.1.206|South Africa|2020-06-17	Africa|hCoV-19/South Africa/KRISP-0375/2020|EPI ISL 487325|B.1.140|South Africa|2020-06-25	0.0003726686	Africa
Africa|hCoV-19/South Africa/KRISP-0356/2020|EPI ISL 487313|B.1.5|South Africa|2020-06-25	Africa|hCoV-19/South Africa/KRISP-0375/2020|EPI ISL 487325|B.1.140|South Africa|2020-06-25	0.0004087851	Africa
Africa|hCoV-19/South Africa/KRISP-0360/2020|EPI ISL 487314|C.1|South Africa|2020-06-19	Africa|hCoV-19/South Africa/KRISP-0375/2020|EPI ISL 487325|B.1.140|South Africa|2020-06-25	0.0006095363	Africa
Africa|hCoV-19/South Africa/KRISP-0361/2020|EPI ISL 487315|B.1.1.206|South Africa|2020-06-18	Africa|hCoV-19/South Africa/KRISP-0375/2020|EPI ISL 487325|B.1.140|South Africa|2020-06-25	0.0005222536	Africa
Africa|hCoV-19/South Africa/KRISP-0365/2020|EPI ISL 487316|B.1.1.84|South Africa|2020-06-25	Africa|hCoV-19/South Africa/KRISP-0375/2020|EPI ISL 487325|B.1.140|South Africa|2020-06-25	0.0004062905	Africa
Africa|hCoV-19/South Africa/KRISP-0366/2020|EPI ISL 487317|B.1.1|South Africa|2020-06-18	Africa|hCoV-19/South Africa/KRISP-0375/2020|EPI ISL 487325|B.1.140|South Africa|2020-06-25	0.0003153003	Africa
Africa|hCoV-19/South Africa/KRISP-0367/2020|EPI ISL 487318|B.1.1.273|South Africa|2020-06-25	Africa|hCoV-19/South Africa/KRISP-0375/2020|EPI ISL 487325|B.1.140|South Africa|2020-06-25	0.0005088415	Africa
Africa|hCoV-19/South Africa/KRISP-0368/2020|EPI ISL 487319|B.1.1|South Africa|2020-06-18	Africa|hCoV-19/South Africa/KRISP-0375/2020|EPI ISL 487325|B.1.140|South Africa|2020-06-25	0.0003385614	Africa
Africa|hCoV-19/South Africa/KRISP-0369/2020|EPI ISL 487320|B.1.1.84|South Africa|2020-06-25	Africa|hCoV-19/South Africa/KRISP-0375/2020|EPI ISL 487325|B.1.140|South Africa|2020-06-25	0.0004062805	Africa
Africa|hCoV-19/South Africa/KRISP-0370/2020|EPI ISL 487321|B.1.140|South Africa|2020-06-25	Africa|hCoV-19/South Africa/KRISP-0375/2020|EPI ISL 487325|B.1.140|South Africa|2020-06-25	0.0000000000	Africa
Africa|hCoV-19/South Africa/KRISP-0372/2020|EPI ISL 487323|B.1.106|South Africa|2020-06-19	Africa|hCoV-19/South Africa/KRISP-0375/2020|EPI ISL 487325|B.1.140|South Africa|2020-06-25	0.0003088029	Africa
Africa|hCoV-19/South Africa/KRISP-0373/2020|EPI ISL 487324|B.1.106|South Africa|2020-06-19	Africa|hCoV-19/South Africa/KRISP-0375/2020|EPI ISL 487325|B.1.140|South Africa|2020-06-25	0.0003724150	Africa
Africa|hCoV-19/Algeria/G0638 2264/2020|EPI ISL 418241|B.1|Algeria|2020-03-02	Africa|hCoV-19/South Africa/KRISP-0376/2020|EPI ISL 487326|B.1.5|South Africa|2020-06-22	0.0002720221	Africa
Africa|hCoV-19/Algeria/G0640 2265/2020|EPI ISL 418242|B.1|Algeria|2020-03-08	Africa|hCoV-19/South Africa/KRISP-0376/2020|EPI ISL 487326|B.1.5|South Africa|2020-06-22	0.0001696746	Africa
Africa|hCoV-19/Algeria/G0860 2262/2020|EPI ISL 420037|B.1|Algeria|2020-03-02	Africa|hCoV-19/South Africa/KRISP-0376/2020|EPI ISL 487326|B.1.5|South Africa|2020-06-22	0.0001696746	Africa
Africa|hCoV-19/Benin/1022/2020|EPI ISL 476826|B.1|Benin|2020-03-25	Africa|hCoV-19/South Africa/KRISP-0376/2020|EPI ISL 487326|B.1.5|South Africa|2020-06-22	0.0001357494	Africa
Africa|hCoV-19/Benin/1092/2020|EPI ISL 476827|B.1|Benin|2020-03-27	Africa|hCoV-19/South Africa/KRISP-0376/2020|EPI ISL 487326|B.1.5|South Africa|2020-06-22	0.0002037007	Africa
Africa|hCoV-19/Benin/1408/2020|EPI ISL 476825|B.1.356|Benin|2020-04-04	Africa|hCoV-19/South Africa/KRISP-0376/2020|EPI ISL 487326|B.1.5|South Africa|2020-06-22	0.0001696861	Africa
Africa|hCoV-19/Benin/1409/2020|EPI ISL 476828|B.1|Benin|2020-04-06	Africa|hCoV-19/South Africa/KRISP-0376/2020|EPI ISL 487326|B.1.5|South Africa|2020-06-22	0.0002050979	Africa
Africa|hCoV-19/Benin/1950/2020|EPI ISL 476830|A|Benin|2020-04-15	Africa|hCoV-19/South Africa/KRISP-0376/2020|EPI ISL 487326|B.1.5|South Africa|2020-06-22	0.0003734363	Africa
Africa|hCoV-19/Benin/197/2020|EPI ISL 476822|B.1.178|Benin|2020-03-15	Africa|hCoV-19/South Africa/KRISP-0376/2020|EPI ISL 487326|B.1.5|South Africa|2020-06-22	0.0001357646	Africa
Africa|hCoV-19/Benin/2012/2020|EPI ISL 476831|A|Benin|2020-04-15	Africa|hCoV-19/South Africa/KRISP-0376/2020|EPI ISL 487326|B.1.5|South Africa|2020-06-22	0.0004073340	Africa
Africa|hCoV-19/Benin/260/2020|EPI ISL 476823|B.1.292|Benin|2020-03-17	Africa|hCoV-19/South Africa/KRISP-0376/2020|EPI ISL 487326|B.1.5|South Africa|2020-06-22	0.0002375750	Africa
Africa|hCoV-19/Benin/314/2020|EPI ISL 476834|B.1.5|Benin|2020-03-17	Africa|hCoV-19/South Africa/KRISP-0376/2020|EPI ISL 487326|B.1.5|South Africa|2020-06-22	0.0002389217	Africa
Africa|hCoV-19/Benin/461/2020|EPI ISL 476833|A|Benin|2020-03-17	Africa|hCoV-19/South Africa/KRISP-0376/2020|EPI ISL 487326|B.1.5|South Africa|2020-06-22	0.0003733654	Africa
Africa|hCoV-19/Benin/501/2020|EPI ISL 476824|B.1.356|Benin|2020-03-17	Africa|hCoV-19/South Africa/KRISP-0376/2020|EPI ISL 487326|B.1.5|South Africa|2020-06-22	0.0001696746	Africa
Africa|hCoV-19/Benin/843/2020|EPI ISL 476829|A|Benin|2020-03-19	Africa|hCoV-19/South Africa/KRISP-0376/2020|EPI ISL 487326|B.1.5|South Africa|2020-06-22	0.0003055098	Africa
Africa|hCoV-19/Botswana/BOT0455/2020|EPI ISL 560386|B.1|Botswana|2020-03-28	Africa|hCoV-19/South Africa/KRISP-0376/2020|EPI ISL 487326|B.1.5|South Africa|2020-06-22	0.0001018006	Africa
Africa|hCoV-19/Botswana/BOT2254/2020|EPI ISL 560390|B.1.1|Botswana|2020-04-08	Africa|hCoV-19/South Africa/KRISP-0376/2020|EPI ISL 487326|B.1.5|South Africa|2020-06-22	0.0001714336	Africa
Africa|hCoV-19/Botswana/BOT2283/2020|EPI ISL 560385|B.1|Botswana|2020-04-07	Africa|hCoV-19/South Africa/KRISP-0376/2020|EPI ISL 487326|B.1.5|South Africa|2020-06-22	0.0002097534	Africa
Africa|hCoV-19/Botswana/BOT2624/2020|EPI ISL 560387|B.1.1|Botswana|2020-04-05	Africa|hCoV-19/South Africa/KRISP-0376/2020|EPI ISL 487326|B.1.5|South Africa|2020-06-22	0.0001747951	Africa
Africa|hCoV-19/Botswana/BOT4161/2020|EPI ISL 560388|B.1.1.220|Botswana|2020-04-16	Africa|hCoV-19/South Africa/KRISP-0376/2020|EPI ISL 487326|B.1.5|South Africa|2020-06-22	0.0002424942	Africa
Africa|hCoV-19/DRC/04186/2020|EPI ISL 471411|A|Democratic Republic of the Congo|2020-04-25	Africa|hCoV-19/South Africa/KRISP-0376/2020|EPI ISL 487326|B.1.5|South Africa|2020-06-22	0.0003733653	Africa
Africa|hCoV-19/DRC/04188/2020|EPI ISL 471413|A|Democratic Republic of the Congo|2020-04-25	Africa|hCoV-19/South Africa/KRISP-0376/2020|EPI ISL 487326|B.1.5|South Africa|2020-06-22	0.0004518060	Africa
Africa|hCoV-19/DRC/10041/2020|EPI ISL 527543|B.1.1.275|Democratic Republic of the Congo|2020-05-22	Africa|hCoV-19/South Africa/KRISP-0376/2020|EPI ISL 487326|B.1.5|South Africa|2020-06-22	0.0002411268	Africa
Africa|hCoV-19/DRC/10057/2020|EPI ISL 527538|B.1.1.275|Democratic Republic of the Congo|2020-05-22	Africa|hCoV-19/South Africa/KRISP-0376/2020|EPI ISL 487326|B.1.5|South Africa|2020-06-22	0.0003552344	Africa
Africa|hCoV-19/DRC/10061/2020|EPI ISL 527521|B.1.1.275|Democratic Republic of the Congo|2020-05-22	Africa|hCoV-19/South Africa/KRISP-0376/2020|EPI ISL 487326|B.1.5|South Africa|2020-06-22	0.0002105238	Africa
Africa|hCoV-19/DRC/10070/2020|EPI ISL 527544|B.1.178|Democratic Republic of the Congo|2020-05-22	Africa|hCoV-19/South Africa/KRISP-0376/2020|EPI ISL 487326|B.1.5|South Africa|2020-06-22	0.0002751463	Africa
Africa|hCoV-19/DRC/10120/2020|EPI ISL 513624|B.1.1.275|Democratic Republic of the Congo|2020-05-22	Africa|hCoV-19/South Africa/KRISP-0376/2020|EPI ISL 487326|B.1.5|South Africa|2020-06-22	0.0002823875	Africa
Africa|hCoV-19/DRC/10127/2020|EPI ISL 513625|B.1.1.275|Democratic Republic of the Congo|2020-05-22	Africa|hCoV-19/South Africa/KRISP-0376/2020|EPI ISL 487326|B.1.5|South Africa|2020-06-22	0.0002786893	Africa
Africa|hCoV-19/DRC/10242/2020|EPI ISL 513626|B.1.84|Democratic Republic of the Congo|2020-05-22	Africa|hCoV-19/South Africa/KRISP-0376/2020|EPI ISL 487326|B.1.5|South Africa|2020-06-22	0.0001710308	Africa
Africa|hCoV-19/DRC/10251/2020|EPI ISL 513627|B.1.128|Democratic Republic of the Congo|2020-05-22	Africa|hCoV-19/South Africa/KRISP-0376/2020|EPI ISL 487326|B.1.5|South Africa|2020-06-22	0.0003082075	Africa
Africa|hCoV-19/DRC/10324/2020|EPI ISL 527545|B.1.214|Democratic Republic of the Congo|2020-05-22	Africa|hCoV-19/South Africa/KRISP-0376/2020|EPI ISL 487326|B.1.5|South Africa|2020-06-22	0.0002410465	Africa
Africa|hCoV-19/DRC/10346/2020|EPI ISL 527546|B.1.214|Democratic Republic of the Congo|2020-05-22	Africa|hCoV-19/South Africa/KRISP-0376/2020|EPI ISL 487326|B.1.5|South Africa|2020-06-22	0.0002435788	Africa
Africa|hCoV-19/DRC/10364/2020|EPI ISL 527498|B.1|Democratic Republic of the Congo|2020-05-22	Africa|hCoV-19/South Africa/KRISP-0376/2020|EPI ISL 487326|B.1.5|South Africa|2020-06-22	0.0001385750	Africa
Africa|hCoV-19/DRC/10371/2020|EPI ISL 527489|B.1.178|Democratic Republic of the Congo|2020-05-22	Africa|hCoV-19/South Africa/KRISP-0376/2020|EPI ISL 487326|B.1.5|South Africa|2020-06-22	0.0002756228	Africa
Africa|hCoV-19/DRC/10373/2020|EPI ISL 527495|B.1.159|Democratic Republic of the Congo|2020-05-22	Africa|hCoV-19/South Africa/KRISP-0376/2020|EPI ISL 487326|B.1.5|South Africa|2020-06-22	0.0002414920	Africa
Africa|hCoV-19/DRC/10374/2020|EPI ISL 527539|B.1.84|Democratic Republic of the Congo|2020-05-22	Africa|hCoV-19/South Africa/KRISP-0376/2020|EPI ISL 487326|B.1.5|South Africa|2020-06-22	0.0004213964	Africa
Africa|hCoV-19/DRC/10375/2020|EPI ISL 527499|B.1.84|Democratic Republic of the Congo|2020-05-22	Africa|hCoV-19/South Africa/KRISP-0376/2020|EPI ISL 487326|B.1.5|South Africa|2020-06-22	0.0003110263	Africa
Africa|hCoV-19/DRC/10399/2020|EPI ISL 527491|B.1.214|Democratic Republic of the Congo|2020-05-22	Africa|hCoV-19/South Africa/KRISP-0376/2020|EPI ISL 487326|B.1.5|South Africa|2020-06-22	0.0002412218	Africa
Africa|hCoV-19/DRC/10502/2020|EPI ISL 527547|B.1.5|Democratic Republic of the Congo|2020-05-20	Africa|hCoV-19/South Africa/KRISP-0376/2020|EPI ISL 487326|B.1.5|South Africa|2020-06-22	0.0000688105	Africa
Africa|hCoV-19/DRC/10506/2020|EPI ISL 527524|B.1.5|Democratic Republic of the Congo|2020-05-18	Africa|hCoV-19/South Africa/KRISP-0376/2020|EPI ISL 487326|B.1.5|South Africa|2020-06-22	0.0000704810	Africa
Africa|hCoV-19/DRC/10507/2020|EPI ISL 527492|B.1.5|Democratic Republic of the Congo|2020-05-18	Africa|hCoV-19/South Africa/KRISP-0376/2020|EPI ISL 487326|B.1.5|South Africa|2020-06-22	0.0001034181	Africa
Africa|hCoV-19/DRC/10508/2020|EPI ISL 527494|B.1.5|Democratic Republic of the Congo|2020-05-20	Africa|hCoV-19/South Africa/KRISP-0376/2020|EPI ISL 487326|B.1.5|South Africa|2020-06-22	0.0001028580	Africa
Africa|hCoV-19/DRC/10532/2020|EPI ISL 527532|B.1.5|Democratic Republic of the Congo|2020-05-20	Africa|hCoV-19/South Africa/KRISP-0376/2020|EPI ISL 487326|B.1.5|South Africa|2020-06-22	0.0000704511	Africa
Africa|hCoV-19/DRC/10533/2020|EPI ISL 527548|B.1.5|Democratic Republic of the Congo|2020-05-20	Africa|hCoV-19/South Africa/KRISP-0376/2020|EPI ISL 487326|B.1.5|South Africa|2020-06-22	0.0001032498	Africa
Africa|hCoV-19/DRC/10621/2020|EPI ISL 527526|B.1.214|Democratic Republic of the Congo|2020-05-23	Africa|hCoV-19/South Africa/KRISP-0376/2020|EPI ISL 487326|B.1.5|South Africa|2020-06-22	0.0002111832	Africa
Africa|hCoV-19/DRC/10640/2020|EPI ISL 527541|B.1|Democratic Republic of the Congo|2020-05-22	Africa|hCoV-19/South Africa/KRISP-0376/2020|EPI ISL 487326|B.1.5|South Africa|2020-06-22	0.0003893226	Africa
Africa|hCoV-19/DRC/10644/2020|EPI ISL 527549|B.1|Democratic Republic of the Congo|2020-05-22	Africa|hCoV-19/South Africa/KRISP-0376/2020|EPI ISL 487326|B.1.5|South Africa|2020-06-22	0.0003786177	Africa
Africa|hCoV-19/DRC/10728/2020|EPI ISL 513628|B.1.5|Democratic Republic of the Congo|2020-05-23	Africa|hCoV-19/South Africa/KRISP-0376/2020|EPI ISL 487326|B.1.5|South Africa|2020-06-22	0.0001061050	Africa
Africa|hCoV-19/DRC/10731/2020|EPI ISL 513629|B.1.1.1|Democratic Republic of the Congo|2020-05-23	Africa|hCoV-19/South Africa/KRISP-0376/2020|EPI ISL 487326|B.1.5|South Africa|2020-06-22	0.0003563878	Africa
Africa|hCoV-19/DRC/10733/2020|EPI ISL 513630|B.1|Democratic Republic of the Congo|2020-05-23	Africa|hCoV-19/South Africa/KRISP-0376/2020|EPI ISL 487326|B.1.5|South Africa|2020-06-22	0.0002387856	Africa
Africa|hCoV-19/DRC/108/2020|EPI ISL 417948|B.1.128|Democratic Republic of the Congo|2020-03-19	Africa|hCoV-19/South Africa/KRISP-0376/2020|EPI ISL 487326|B.1.5|South Africa|2020-06-22	0.0002038773	Africa
Africa|hCoV-19/DRC/10885/2020|EPI ISL 513631|B.1.84|Democratic Republic of the Congo|2020-05-23	Africa|hCoV-19/South Africa/KRISP-0376/2020|EPI ISL 487326|B.1.5|South Africa|2020-06-22	0.0002405221	Africa
Africa|hCoV-19/DRC/10902/2020|EPI ISL 527490|B.1.178|Democratic Republic of the Congo|2020-05-23	Africa|hCoV-19/South Africa/KRISP-0376/2020|EPI ISL 487326|B.1.5|South Africa|2020-06-22	0.0002065572	Africa
Africa|hCoV-19/DRC/10913/2020|EPI ISL 527507|B.1.84|Democratic Republic of the Congo|2020-05-24	Africa|hCoV-19/South Africa/KRISP-0376/2020|EPI ISL 487326|B.1.5|South Africa|2020-06-22	0.0002781689	Africa
