## Supplementary material for "Epidemiology and genetic diversity of SARS-CoV-2 lineages circulating in Africa": Pairwise distance: ContinentsPairwiseDistance.csv (part 169 of 1021)

Species 1	Species 2	Dist	Continent
Africa|hCoV-19/DRC/11005/2020|EPI ISL 527550|B.1.159|Democratic Republic of the Congo|2020-05-24	Africa|hCoV-19/South Africa/KRISP-0376/2020|EPI ISL 487326|B.1.5|South Africa|2020-06-22	0.0003442819	Africa
Africa|hCoV-19/DRC/11008/2020|EPI ISL 527503|B.1.159|Democratic Republic of the Congo|2020-05-24	Africa|hCoV-19/South Africa/KRISP-0376/2020|EPI ISL 487326|B.1.5|South Africa|2020-06-22	0.0002779009	Africa
Africa|hCoV-19/DRC/11022/2020|EPI ISL 527551|B.1.214|Democratic Republic of the Congo|2020-05-24	Africa|hCoV-19/South Africa/KRISP-0376/2020|EPI ISL 487326|B.1.5|South Africa|2020-06-22	0.0003099613	Africa
Africa|hCoV-19/DRC/11024/2020|EPI ISL 527552|B.1.149|Democratic Republic of the Congo|2020-05-24	Africa|hCoV-19/South Africa/KRISP-0376/2020|EPI ISL 487326|B.1.5|South Africa|2020-06-22	0.0003475732	Africa
Africa|hCoV-19/DRC/11026/2020|EPI ISL 527553|B.1.149|Democratic Republic of the Congo|2020-05-24	Africa|hCoV-19/South Africa/KRISP-0376/2020|EPI ISL 487326|B.1.5|South Africa|2020-06-22	0.0002065428	Africa
Africa|hCoV-19/DRC/11031/2020|EPI ISL 527554|B.1.214|Democratic Republic of the Congo|2020-05-24	Africa|hCoV-19/South Africa/KRISP-0376/2020|EPI ISL 487326|B.1.5|South Africa|2020-06-22	0.0002411519	Africa
Africa|hCoV-19/DRC/11041/2020|EPI ISL 527555|B.1|Democratic Republic of the Congo|2020-05-24	Africa|hCoV-19/South Africa/KRISP-0376/2020|EPI ISL 487326|B.1.5|South Africa|2020-06-22	0.0002066333	Africa
Africa|hCoV-19/DRC/11057/2020|EPI ISL 527528|B.1.5|Democratic Republic of the Congo|2020-05-24	Africa|hCoV-19/South Africa/KRISP-0376/2020|EPI ISL 487326|B.1.5|South Africa|2020-06-22	0.0001404187	Africa
Africa|hCoV-19/DRC/11078/2020|EPI ISL 527514|B.1|Democratic Republic of the Congo|2020-05-24	Africa|hCoV-19/South Africa/KRISP-0376/2020|EPI ISL 487326|B.1.5|South Africa|2020-06-22	0.0002433252	Africa
Africa|hCoV-19/DRC/11079/2020|EPI ISL 527500|B.1.214|Democratic Republic of the Congo|2020-05-24	Africa|hCoV-19/South Africa/KRISP-0376/2020|EPI ISL 487326|B.1.5|South Africa|2020-06-22	0.0001731250	Africa
Africa|hCoV-19/DRC/11093/2020|EPI ISL 527527|B.1.5|Democratic Republic of the Congo|2020-05-24	Africa|hCoV-19/South Africa/KRISP-0376/2020|EPI ISL 487326|B.1.5|South Africa|2020-06-22	0.0002120351	Africa
Africa|hCoV-19/DRC/11096/2020|EPI ISL 527522|B.1|Democratic Republic of the Congo|2020-05-24	Africa|hCoV-19/South Africa/KRISP-0376/2020|EPI ISL 487326|B.1.5|South Africa|2020-06-22	0.0002106094	Africa
Africa|hCoV-19/DRC/11114/2020|EPI ISL 527534|B.1.214|Democratic Republic of the Congo|2020-05-25	Africa|hCoV-19/South Africa/KRISP-0376/2020|EPI ISL 487326|B.1.5|South Africa|2020-06-22	0.0002822480	Africa
Africa|hCoV-19/DRC/11123/2020|EPI ISL 527496|B.1.84|Democratic Republic of the Congo|2020-05-24	Africa|hCoV-19/South Africa/KRISP-0376/2020|EPI ISL 487326|B.1.5|South Africa|2020-06-22	0.0002070018	Africa
Africa|hCoV-19/DRC/11134/2020|EPI ISL 527518|B.1.5|Democratic Republic of the Congo|2020-05-24	Africa|hCoV-19/South Africa/KRISP-0376/2020|EPI ISL 487326|B.1.5|South Africa|2020-06-22	0.0001050069	Africa
Africa|hCoV-19/DRC/11143/2020|EPI ISL 527556|B.1|Democratic Republic of the Congo|2020-05-24	Africa|hCoV-19/South Africa/KRISP-0376/2020|EPI ISL 487326|B.1.5|South Africa|2020-06-22	0.0003443245	Africa
Africa|hCoV-19/DRC/11145/2020|EPI ISL 527501|B.1.214|Democratic Republic of the Congo|2020-05-24	Africa|hCoV-19/South Africa/KRISP-0376/2020|EPI ISL 487326|B.1.5|South Africa|2020-06-22	0.0003118732	Africa
Africa|hCoV-19/DRC/11148/2020|EPI ISL 527525|B.1.178|Democratic Republic of the Congo|2020-05-24	Africa|hCoV-19/South Africa/KRISP-0376/2020|EPI ISL 487326|B.1.5|South Africa|2020-06-22	0.0003157312	Africa
Africa|hCoV-19/DRC/11157/2020|EPI ISL 527530|B.1|Democratic Republic of the Congo|2020-05-25	Africa|hCoV-19/South Africa/KRISP-0376/2020|EPI ISL 487326|B.1.5|South Africa|2020-06-22	0.0002789894	Africa
Africa|hCoV-19/DRC/11187/2020|EPI ISL 527523|B.1.1.275|Democratic Republic of the Congo|2020-05-23	Africa|hCoV-19/South Africa/KRISP-0376/2020|EPI ISL 487326|B.1.5|South Africa|2020-06-22	0.0003141743	Africa
Africa|hCoV-19/DRC/11191/2020|EPI ISL 527506|B.1.1.275|Democratic Republic of the Congo|2020-05-23	Africa|hCoV-19/South Africa/KRISP-0376/2020|EPI ISL 487326|B.1.5|South Africa|2020-06-22	0.0002081578	Africa
Africa|hCoV-19/DRC/11252/2020|EPI ISL 527557|B.1.1.275|Democratic Republic of the Congo|2020-05-21	Africa|hCoV-19/South Africa/KRISP-0376/2020|EPI ISL 487326|B.1.5|South Africa|2020-06-22	0.0003786151	Africa
Africa|hCoV-19/DRC/11260/2020|EPI ISL 527558|B.1.1.275|Democratic Republic of the Congo|2020-05-23	Africa|hCoV-19/South Africa/KRISP-0376/2020|EPI ISL 487326|B.1.5|South Africa|2020-06-22	0.0002410166	Africa
Africa|hCoV-19/DRC/1131/2020|EPI ISL 429255|B.1.5|Democratic Republic of the Congo|2020-04-05	Africa|hCoV-19/South Africa/KRISP-0376/2020|EPI ISL 487326|B.1.5|South Africa|2020-06-22	0.0001026926	Africa
Africa|hCoV-19/DRC/11310/2020|EPI ISL 527529|B.1.149|Democratic Republic of the Congo|2020-05-25	Africa|hCoV-19/South Africa/KRISP-0376/2020|EPI ISL 487326|B.1.5|South Africa|2020-06-22	0.0002100174	Africa
Africa|hCoV-19/DRC/11318/2020|EPI ISL 527559|B.1.149|Democratic Republic of the Congo|2020-05-25	Africa|hCoV-19/South Africa/KRISP-0376/2020|EPI ISL 487326|B.1.5|South Africa|2020-06-22	0.0002054165	Africa
Africa|hCoV-19/DRC/11326/2020|EPI ISL 527508|B.1|Democratic Republic of the Congo|2020-05-25	Africa|hCoV-19/South Africa/KRISP-0376/2020|EPI ISL 487326|B.1.5|South Africa|2020-06-22	0.0002086324	Africa
Africa|hCoV-19/DRC/11334/2020|EPI ISL 527504|B.1.178|Democratic Republic of the Congo|2020-05-25	Africa|hCoV-19/South Africa/KRISP-0376/2020|EPI ISL 487326|B.1.5|South Africa|2020-06-22	0.0002083325	Africa
Africa|hCoV-19/DRC/11337/2020|EPI ISL 527510|B.1.84|Democratic Republic of the Congo|2020-05-25	Africa|hCoV-19/South Africa/KRISP-0376/2020|EPI ISL 487326|B.1.5|South Africa|2020-06-22	0.0002785823	Africa
Africa|hCoV-19/DRC/11341/2020|EPI ISL 527509|B.1.1.275|Democratic Republic of the Congo|2020-05-25	Africa|hCoV-19/South Africa/KRISP-0376/2020|EPI ISL 487326|B.1.5|South Africa|2020-06-22	0.0003131718	Africa
Africa|hCoV-19/DRC/11348/2020|EPI ISL 527560|B.1.149|Democratic Republic of the Congo|2020-05-25	Africa|hCoV-19/South Africa/KRISP-0376/2020|EPI ISL 487326|B.1.5|South Africa|2020-06-22	0.0002055997	Africa
Africa|hCoV-19/DRC/11369/2020|EPI ISL 527537|B.1.214|Democratic Republic of the Congo|2020-05-25	Africa|hCoV-19/South Africa/KRISP-0376/2020|EPI ISL 487326|B.1.5|South Africa|2020-06-22	0.0002472607	Africa
Africa|hCoV-19/DRC/11376/2020|EPI ISL 527513|B.1.214|Democratic Republic of the Congo|2020-05-25	Africa|hCoV-19/South Africa/KRISP-0376/2020|EPI ISL 487326|B.1.5|South Africa|2020-06-22	0.0002788348	Africa
Africa|hCoV-19/DRC/11411/2020|EPI ISL 527561|B.1.5|Democratic Republic of the Congo|2020-05-25	Africa|hCoV-19/South Africa/KRISP-0376/2020|EPI ISL 487326|B.1.5|South Africa|2020-06-22	0.0001720546	Africa
Africa|hCoV-19/DRC/11450/2020|EPI ISL 527516|B.1.5|Democratic Republic of the Congo|2020-05-25	Africa|hCoV-19/South Africa/KRISP-0376/2020|EPI ISL 487326|B.1.5|South Africa|2020-06-22	0.0001060720	Africa
Africa|hCoV-19/DRC/11458/2020|EPI ISL 527497|B.1.5|Democratic Republic of the Congo|2020-05-25	Africa|hCoV-19/South Africa/KRISP-0376/2020|EPI ISL 487326|B.1.5|South Africa|2020-06-22	0.0002433183	Africa
Africa|hCoV-19/DRC/11460/2020|EPI ISL 527562|B.1.214|Democratic Republic of the Congo|2020-05-25	Africa|hCoV-19/South Africa/KRISP-0376/2020|EPI ISL 487326|B.1.5|South Africa|2020-06-22	0.0003828157	Africa
Africa|hCoV-19/DRC/11472/2020|EPI ISL 527502|B.1.214|Democratic Republic of the Congo|2020-05-25	Africa|hCoV-19/South Africa/KRISP-0376/2020|EPI ISL 487326|B.1.5|South Africa|2020-06-22	0.0003115349	Africa
Africa|hCoV-19/DRC/11477/2020|EPI ISL 527563|B.1.84|Democratic Republic of the Congo|2020-05-25	Africa|hCoV-19/South Africa/KRISP-0376/2020|EPI ISL 487326|B.1.5|South Africa|2020-06-22	0.0001375070	Africa
Africa|hCoV-19/DRC/11486/2020|EPI ISL 527564|B.1.214|Democratic Republic of the Congo|2020-05-25	Africa|hCoV-19/South Africa/KRISP-0376/2020|EPI ISL 487326|B.1.5|South Africa|2020-06-22	0.0003098807	Africa
Africa|hCoV-19/DRC/11487/2020|EPI ISL 527505|B.1|Democratic Republic of the Congo|2020-05-25	Africa|hCoV-19/South Africa/KRISP-0376/2020|EPI ISL 487326|B.1.5|South Africa|2020-06-22	0.0002435388	Africa
Africa|hCoV-19/DRC/11507/2020|EPI ISL 527512|B.1|Democratic Republic of the Congo|2020-05-25	Africa|hCoV-19/South Africa/KRISP-0376/2020|EPI ISL 487326|B.1.5|South Africa|2020-06-22	0.0002782196	Africa
Africa|hCoV-19/DRC/1151/2020|EPI ISL 447596|B.38|Democratic Republic of the Congo|2020-04-05	Africa|hCoV-19/South Africa/KRISP-0376/2020|EPI ISL 487326|B.1.5|South Africa|2020-06-22	0.0004460605	Africa
Africa|hCoV-19/DRC/11511/2020|EPI ISL 527511|B.1.214|Democratic Republic of the Congo|2020-05-25	Africa|hCoV-19/South Africa/KRISP-0376/2020|EPI ISL 487326|B.1.5|South Africa|2020-06-22	0.0003133604	Africa
Africa|hCoV-19/DRC/11572/2020|EPI ISL 527565|B.1.214|Democratic Republic of the Congo|2020-05-25	Africa|hCoV-19/South Africa/KRISP-0376/2020|EPI ISL 487326|B.1.5|South Africa|2020-06-22	0.0002063257	Africa
Africa|hCoV-19/DRC/11576/2020|EPI ISL 527517|B.1|Democratic Republic of the Congo|2020-05-25	Africa|hCoV-19/South Africa/KRISP-0376/2020|EPI ISL 487326|B.1.5|South Africa|2020-06-22	0.0002101151	Africa
Africa|hCoV-19/DRC/11583/2020|EPI ISL 527542|B.1|Democratic Republic of the Congo|2020-05-25	Africa|hCoV-19/South Africa/KRISP-0376/2020|EPI ISL 487326|B.1.5|South Africa|2020-06-22	0.0002480695	Africa
Africa|hCoV-19/DRC/11616/2020|EPI ISL 527519|B.1|Democratic Republic of the Congo|2020-05-25	Africa|hCoV-19/South Africa/KRISP-0376/2020|EPI ISL 487326|B.1.5|South Africa|2020-06-22	0.0002094042	Africa
Africa|hCoV-19/DRC/11623/2020|EPI ISL 527566|B.1.5|Democratic Republic of the Congo|2020-05-25	Africa|hCoV-19/South Africa/KRISP-0376/2020|EPI ISL 487326|B.1.5|South Africa|2020-06-22	0.0002066322	Africa
Africa|hCoV-19/DRC/11624/2020|EPI ISL 527567|B.1.149|Democratic Republic of the Congo|2020-05-25	Africa|hCoV-19/South Africa/KRISP-0376/2020|EPI ISL 487326|B.1.5|South Africa|2020-06-22	0.0002065316	Africa
Africa|hCoV-19/DRC/11631/2020|EPI ISL 527568|B.1.149|Democratic Republic of the Congo|2020-05-25	Africa|hCoV-19/South Africa/KRISP-0376/2020|EPI ISL 487326|B.1.5|South Africa|2020-06-22	0.0002067451	Africa
Africa|hCoV-19/DRC/11632/2020|EPI ISL 527493|B.1|Democratic Republic of the Congo|2020-05-25	Africa|hCoV-19/South Africa/KRISP-0376/2020|EPI ISL 487326|B.1.5|South Africa|2020-06-22	0.0002414122	Africa
Africa|hCoV-19/DRC/11635/2020|EPI ISL 527540|B.1.214|Democratic Republic of the Congo|2020-05-25	Africa|hCoV-19/South Africa/KRISP-0376/2020|EPI ISL 487326|B.1.5|South Africa|2020-06-22	0.0002467242	Africa
Africa|hCoV-19/DRC/11640/2020|EPI ISL 527535|B.1.178|Democratic Republic of the Congo|2020-05-25	Africa|hCoV-19/South Africa/KRISP-0376/2020|EPI ISL 487326|B.1.5|South Africa|2020-06-22	0.0003145310	Africa
Africa|hCoV-19/DRC/11643/2020|EPI ISL 527520|B.1.5|Democratic Republic of the Congo|2020-05-25	Africa|hCoV-19/South Africa/KRISP-0376/2020|EPI ISL 487326|B.1.5|South Africa|2020-06-22	0.0002087611	Africa
Africa|hCoV-19/DRC/11648/2020|EPI ISL 527569|B.1.6|Democratic Republic of the Congo|2020-05-25	Africa|hCoV-19/South Africa/KRISP-0376/2020|EPI ISL 487326|B.1.5|South Africa|2020-06-22	0.0002400333	Africa
Africa|hCoV-19/DRC/11652/2020|EPI ISL 527570|B.1.149|Democratic Republic of the Congo|2020-05-25	Africa|hCoV-19/South Africa/KRISP-0376/2020|EPI ISL 487326|B.1.5|South Africa|2020-06-22	0.0002064741	Africa
Africa|hCoV-19/DRC/11653/2020|EPI ISL 527533|B.1.84|Democratic Republic of the Congo|2020-05-25	Africa|hCoV-19/South Africa/KRISP-0376/2020|EPI ISL 487326|B.1.5|South Africa|2020-06-22	0.0001751704	Africa
Africa|hCoV-19/DRC/11676/2020|EPI ISL 527531|B.1|Democratic Republic of the Congo|2020-05-26	Africa|hCoV-19/South Africa/KRISP-0376/2020|EPI ISL 487326|B.1.5|South Africa|2020-06-22	0.0003869848	Africa
Africa|hCoV-19/DRC/11677/2020|EPI ISL 527515|B.1.214|Democratic Republic of the Congo|2020-05-26	Africa|hCoV-19/South Africa/KRISP-0376/2020|EPI ISL 487326|B.1.5|South Africa|2020-06-22	0.0003148959	Africa
Africa|hCoV-19/DRC/11732/2020|EPI ISL 527536|B.1.214|Democratic Republic of the Congo|2020-05-26	Africa|hCoV-19/South Africa/KRISP-0376/2020|EPI ISL 487326|B.1.5|South Africa|2020-06-22	0.0001750092	Africa
Africa|hCoV-19/DRC/11733/2020|EPI ISL 527571|B.1.149|Democratic Republic of the Congo|2020-05-26	Africa|hCoV-19/South Africa/KRISP-0376/2020|EPI ISL 487326|B.1.5|South Africa|2020-06-22	0.0002054049	Africa
Africa|hCoV-19/DRC/11806/2020|EPI ISL 527572|B.1.214|Democratic Republic of the Congo|2020-05-26	Africa|hCoV-19/South Africa/KRISP-0376/2020|EPI ISL 487326|B.1.5|South Africa|2020-06-22	0.0003097314	Africa
Africa|hCoV-19/DRC/1234/2020|EPI ISL 429258|B.1.5|Democratic Republic of the Congo|2020-04-06	Africa|hCoV-19/South Africa/KRISP-0376/2020|EPI ISL 487326|B.1.5|South Africa|2020-06-22	0.0001072400	Africa
Africa|hCoV-19/DRC/1249/2020|EPI ISL 429259|B.1.5|Democratic Republic of the Congo|2020-04-06	Africa|hCoV-19/South Africa/KRISP-0376/2020|EPI ISL 487326|B.1.5|South Africa|2020-06-22	0.0001031444	Africa
Africa|hCoV-19/DRC/1319/2020|EPI ISL 431011|B.1.128|Democratic Republic of the Congo|2020-04-07	Africa|hCoV-19/South Africa/KRISP-0376/2020|EPI ISL 487326|B.1.5|South Africa|2020-06-22	0.0002060728	Africa
Africa|hCoV-19/DRC/1324/2020|EPI ISL 435033|B.1.128|Democratic Republic of the Congo|2020-04-07	Africa|hCoV-19/South Africa/KRISP-0376/2020|EPI ISL 487326|B.1.5|South Africa|2020-06-22	0.0002046673	Africa
Africa|hCoV-19/DRC/1326/2020|EPI ISL 435116|B.1|Democratic Republic of the Congo|2020-04-07	Africa|hCoV-19/South Africa/KRISP-0376/2020|EPI ISL 487326|B.1.5|South Africa|2020-06-22	0.0001747742	Africa
Africa|hCoV-19/DRC/1375/2020|EPI ISL 435117|B.1.1.1|Democratic Republic of the Congo|2020-04-07	Africa|hCoV-19/South Africa/KRISP-0376/2020|EPI ISL 487326|B.1.5|South Africa|2020-06-22	0.0003485023	Africa
Africa|hCoV-19/DRC/1376/2020|EPI ISL 431012|B.1.1.1|Democratic Republic of the Congo|2020-04-07	Africa|hCoV-19/South Africa/KRISP-0376/2020|EPI ISL 487326|B.1.5|South Africa|2020-06-22	0.0003109403	Africa
Africa|hCoV-19/DRC/1377/2020|EPI ISL 434678|B.1.1.1|Democratic Republic of the Congo|2020-04-07	Africa|hCoV-19/South Africa/KRISP-0376/2020|EPI ISL 487326|B.1.5|South Africa|2020-06-22	0.0002740541	Africa
Africa|hCoV-19/DRC/1378/2020|EPI ISL 435118|B.1.1.1|Democratic Republic of the Congo|2020-04-07	Africa|hCoV-19/South Africa/KRISP-0376/2020|EPI ISL 487326|B.1.5|South Africa|2020-06-22	0.0003099917	Africa
Africa|hCoV-19/DRC/1382/2020|EPI ISL 435113|B.1.1.1|Democratic Republic of the Congo|2020-04-07	Africa|hCoV-19/South Africa/KRISP-0376/2020|EPI ISL 487326|B.1.5|South Africa|2020-06-22	0.0003136818	Africa
Africa|hCoV-19/DRC/1397/2020|EPI ISL 434679|B.1.1.1|Democratic Republic of the Congo|2020-04-07	Africa|hCoV-19/South Africa/KRISP-0376/2020|EPI ISL 487326|B.1.5|South Africa|2020-06-22	0.0003102866	Africa
Africa|hCoV-19/DRC/1398/2020|EPI ISL 435114|B.1.1.1|Democratic Republic of the Congo|2020-04-07	Africa|hCoV-19/South Africa/KRISP-0376/2020|EPI ISL 487326|B.1.5|South Africa|2020-06-22	0.0002723564	Africa
Africa|hCoV-19/DRC/1422/2020|EPI ISL 434680|B.1.149|Democratic Republic of the Congo|2020-04-08	Africa|hCoV-19/South Africa/KRISP-0376/2020|EPI ISL 487326|B.1.5|South Africa|2020-06-22	0.0002085426	Africa
Africa|hCoV-19/DRC/1423/2020|EPI ISL 434710|B.1.149|Democratic Republic of the Congo|2020-04-08	Africa|hCoV-19/South Africa/KRISP-0376/2020|EPI ISL 487326|B.1.5|South Africa|2020-06-22	0.0001701671	Africa
Africa|hCoV-19/DRC/1486/2020|EPI ISL 434711|B.1|Democratic Republic of the Congo|2020-04-08	Africa|hCoV-19/South Africa/KRISP-0376/2020|EPI ISL 487326|B.1.5|South Africa|2020-06-22	0.0001400368	Africa
Africa|hCoV-19/DRC/1516/2020|EPI ISL 435032|B.1.5|Democratic Republic of the Congo|2020-04-09	Africa|hCoV-19/South Africa/KRISP-0376/2020|EPI ISL 487326|B.1.5|South Africa|2020-06-22	0.0001018007	Africa
Africa|hCoV-19/DRC/1565/2020|EPI ISL 434681|B.1|Democratic Republic of the Congo|2020-04-09	Africa|hCoV-19/South Africa/KRISP-0376/2020|EPI ISL 487326|B.1.5|South Africa|2020-06-22	0.0001385302	Africa
Africa|hCoV-19/DRC/158/2020|EPI ISL 417950|B.40|Democratic Republic of the Congo|2020-03-20	Africa|hCoV-19/South Africa/KRISP-0376/2020|EPI ISL 487326|B.1.5|South Africa|2020-06-22	0.0004413052	Africa
Africa|hCoV-19/DRC/1715/2020|EPI ISL 435156|B.1.84|Democratic Republic of the Congo|2020-04-10	Africa|hCoV-19/South Africa/KRISP-0376/2020|EPI ISL 487326|B.1.5|South Africa|2020-06-22	0.0001714965	Africa
Africa|hCoV-19/DRC/1767/2020|EPI ISL 435157|B.1.5|Democratic Republic of the Congo|2020-04-10	Africa|hCoV-19/South Africa/KRISP-0376/2020|EPI ISL 487326|B.1.5|South Africa|2020-06-22	0.0001053819	Africa
Africa|hCoV-19/DRC/1779/2020|EPI ISL 435158|C.14|Democratic Republic of the Congo|2020-04-10	Africa|hCoV-19/South Africa/KRISP-0376/2020|EPI ISL 487326|B.1.5|South Africa|2020-06-22	0.0003839701	Africa
Africa|hCoV-19/DRC/191/2020|EPI ISL 417955|B.1.128|Democratic Republic of the Congo|2020-03-21	Africa|hCoV-19/South Africa/KRISP-0376/2020|EPI ISL 487326|B.1.5|South Africa|2020-06-22	0.0002039259	Africa
Africa|hCoV-19/DRC/1952/2020|EPI ISL 435159|B.1.5|Democratic Republic of the Congo|2020-04-11	Africa|hCoV-19/South Africa/KRISP-0376/2020|EPI ISL 487326|B.1.5|South Africa|2020-06-22	0.0001041396	Africa
Africa|hCoV-19/DRC/1982/2020|EPI ISL 435160|B.1|Democratic Republic of the Congo|2020-04-12	Africa|hCoV-19/South Africa/KRISP-0376/2020|EPI ISL 487326|B.1.5|South Africa|2020-06-22	0.0001384472	Africa
Africa|hCoV-19/DRC/2047/2020|EPI ISL 435161|B.1.1.1|Democratic Republic of the Congo|2020-04-12	Africa|hCoV-19/South Africa/KRISP-0376/2020|EPI ISL 487326|B.1.5|South Africa|2020-06-22	0.0002768227	Africa
Africa|hCoV-19/DRC/2063/2020|EPI ISL 435162|B.1|Democratic Republic of the Congo|2020-04-12	Africa|hCoV-19/South Africa/KRISP-0376/2020|EPI ISL 487326|B.1.5|South Africa|2020-06-22	0.0001038035	Africa
Africa|hCoV-19/DRC/2120/2020|EPI ISL 435163|B.1.149|Democratic Republic of the Congo|2020-04-12	Africa|hCoV-19/South Africa/KRISP-0376/2020|EPI ISL 487326|B.1.5|South Africa|2020-06-22	0.0001713918	Africa
Africa|hCoV-19/DRC/2121/2020|EPI ISL 435164|B.1.149|Democratic Republic of the Congo|2020-04-12	Africa|hCoV-19/South Africa/KRISP-0376/2020|EPI ISL 487326|B.1.5|South Africa|2020-06-22	0.0001727297	Africa
Africa|hCoV-19/DRC/2122/2020|EPI ISL 435165|B.1.149|Democratic Republic of the Congo|2020-04-13	Africa|hCoV-19/South Africa/KRISP-0376/2020|EPI ISL 487326|B.1.5|South Africa|2020-06-22	0.0002460209	Africa
Africa|hCoV-19/DRC/2125/2020|EPI ISL 435166|B.1.149|Democratic Republic of the Congo|2020-04-13	Africa|hCoV-19/South Africa/KRISP-0376/2020|EPI ISL 487326|B.1.5|South Africa|2020-06-22	0.0001746051	Africa
Africa|hCoV-19/DRC/2128/2020|EPI ISL 435167|B.1|Democratic Republic of the Congo|2020-04-13	Africa|hCoV-19/South Africa/KRISP-0376/2020|EPI ISL 487326|B.1.5|South Africa|2020-06-22	0.0001060074	Africa
Africa|hCoV-19/DRC/2133/2020|EPI ISL 435168|B.1.128|Democratic Republic of the Congo|2020-04-13	Africa|hCoV-19/South Africa/KRISP-0376/2020|EPI ISL 487326|B.1.5|South Africa|2020-06-22	0.0002103171	Africa
Africa|hCoV-19/DRC/214/2020|EPI ISL 420030|B.1.6|Democratic Republic of the Congo|2020-03-21	Africa|hCoV-19/South Africa/KRISP-0376/2020|EPI ISL 487326|B.1.5|South Africa|2020-06-22	0.0001021704	Africa
Africa|hCoV-19/DRC/215/2020|EPI ISL 420031|B.1.1.1|Democratic Republic of the Congo|2020-03-21	Africa|hCoV-19/South Africa/KRISP-0376/2020|EPI ISL 487326|B.1.5|South Africa|2020-06-22	0.0003116229	Africa
Africa|hCoV-19/DRC/2169/2020|EPI ISL 436194|B.1.5|Democratic Republic of the Congo|2020-04-13	Africa|hCoV-19/South Africa/KRISP-0376/2020|EPI ISL 487326|B.1.5|South Africa|2020-06-22	0.0001402414	Africa
Africa|hCoV-19/DRC/2299/2020|EPI ISL 436412|B.1.5|Democratic Republic of the Congo|2020-04-14	Africa|hCoV-19/South Africa/KRISP-0376/2020|EPI ISL 487326|B.1.5|South Africa|2020-06-22	0.0001711729	Africa
Africa|hCoV-19/DRC/236/2020|EPI ISL 420032|B.1.128|Democratic Republic of the Congo|2020-03-22	Africa|hCoV-19/South Africa/KRISP-0376/2020|EPI ISL 487326|B.1.5|South Africa|2020-06-22	0.0002041778	Africa
Africa|hCoV-19/DRC/2363/2020|EPI ISL 437194|B.1.84|Democratic Republic of the Congo|2020-04-14	Africa|hCoV-19/South Africa/KRISP-0376/2020|EPI ISL 487326|B.1.5|South Africa|2020-06-22	0.0001369235	Africa
Africa|hCoV-19/DRC/2384/2020|EPI ISL 437196|B.1.149|Democratic Republic of the Congo|2020-04-14	Africa|hCoV-19/South Africa/KRISP-0376/2020|EPI ISL 487326|B.1.5|South Africa|2020-06-22	0.0001729986	Africa
Africa|hCoV-19/DRC/241/2020|EPI ISL 420033|B.1.1.75|Democratic Republic of the Congo|2020-03-22	Africa|hCoV-19/South Africa/KRISP-0376/2020|EPI ISL 487326|B.1.5|South Africa|2020-06-22	0.0002382470	Africa
Africa|hCoV-19/DRC/243/2020|EPI ISL 420034|B.1|Democratic Republic of the Congo|2020-03-22	Africa|hCoV-19/South Africa/KRISP-0376/2020|EPI ISL 487326|B.1.5|South Africa|2020-06-22	0.0001391903	Africa
Africa|hCoV-19/DRC/248/2020|EPI ISL 420035|B.1.5|Democratic Republic of the Congo|2020-03-22	Africa|hCoV-19/South Africa/KRISP-0376/2020|EPI ISL 487326|B.1.5|South Africa|2020-06-22	0.0000680520	Africa
Africa|hCoV-19/DRC/2496/2020|EPI ISL 437337|B.1.149|Democratic Republic of the Congo|2020-04-15	Africa|hCoV-19/South Africa/KRISP-0376/2020|EPI ISL 487326|B.1.5|South Africa|2020-06-22	0.0002036227	Africa
Africa|hCoV-19/DRC/2529/2020|EPI ISL 437338|B.1.178|Democratic Republic of the Congo|2020-04-15	Africa|hCoV-19/South Africa/KRISP-0376/2020|EPI ISL 487326|B.1.5|South Africa|2020-06-22	0.0001696821	Africa
Africa|hCoV-19/DRC/253/2020|EPI ISL 420838|B.1.5|Democratic Republic of the Congo|2020-03-22	Africa|hCoV-19/South Africa/KRISP-0376/2020|EPI ISL 487326|B.1.5|South Africa|2020-06-22	0.0000683030	Africa
Africa|hCoV-19/DRC/2536/2020|EPI ISL 437339|B.1|Democratic Republic of the Congo|2020-04-15	Africa|hCoV-19/South Africa/KRISP-0376/2020|EPI ISL 487326|B.1.5|South Africa|2020-06-22	0.0001696821	Africa
Africa|hCoV-19/DRC/254/2020|EPI ISL 420839|B.1|Democratic Republic of the Congo|2020-03-22	Africa|hCoV-19/South Africa/KRISP-0376/2020|EPI ISL 487326|B.1.5|South Africa|2020-06-22	0.0001376484	Africa
Africa|hCoV-19/DRC/2563/2020|EPI ISL 437340|B.1.9|Democratic Republic of the Congo|2020-04-15	Africa|hCoV-19/South Africa/KRISP-0376/2020|EPI ISL 487326|B.1.5|South Africa|2020-06-22	0.0003733461	Africa
Africa|hCoV-19/DRC/2580/2020|EPI ISL 437341|B.1.5|Democratic Republic of the Congo|2020-04-15	Africa|hCoV-19/South Africa/KRISP-0376/2020|EPI ISL 487326|B.1.5|South Africa|2020-06-22	0.0001023832	Africa
Africa|hCoV-19/DRC/2644/2020|EPI ISL 437342|B.1.84|Democratic Republic of the Congo|2020-04-15	Africa|hCoV-19/South Africa/KRISP-0376/2020|EPI ISL 487326|B.1.5|South Africa|2020-06-22	0.0002066595	Africa
Africa|hCoV-19/DRC/2670/2020|EPI ISL 437343|B.1.9|Democratic Republic of the Congo|2020-04-15	Africa|hCoV-19/South Africa/KRISP-0376/2020|EPI ISL 487326|B.1.5|South Africa|2020-06-22	0.0004073221	Africa
Africa|hCoV-19/DRC/2727/2020|EPI ISL 437344|B.1|Democratic Republic of the Congo|2020-04-16	Africa|hCoV-19/South Africa/KRISP-0376/2020|EPI ISL 487326|B.1.5|South Africa|2020-06-22	0.0001036565	Africa
Africa|hCoV-19/DRC/2728/2020|EPI ISL 437345|B.1.84|Democratic Republic of the Congo|2020-04-16	Africa|hCoV-19/South Africa/KRISP-0376/2020|EPI ISL 487326|B.1.5|South Africa|2020-06-22	0.0001728694	Africa
Africa|hCoV-19/DRC/2813/2020|EPI ISL 437346|C.14|Democratic Republic of the Congo|2020-04-16	Africa|hCoV-19/South Africa/KRISP-0376/2020|EPI ISL 487326|B.1.5|South Africa|2020-06-22	0.0004075772	Africa
Africa|hCoV-19/DRC/2819/2020|EPI ISL 437347|B.1|Democratic Republic of the Congo|2020-04-16	Africa|hCoV-19/South Africa/KRISP-0376/2020|EPI ISL 487326|B.1.5|South Africa|2020-06-22	0.0002072778	Africa
Africa|hCoV-19/DRC/2827/2020|EPI ISL 437348|B.1|Democratic Republic of the Congo|2020-04-16	Africa|hCoV-19/South Africa/KRISP-0376/2020|EPI ISL 487326|B.1.5|South Africa|2020-06-22	0.0001017962	Africa
Africa|hCoV-19/DRC/2855/2020|EPI ISL 437350|B.1|Democratic Republic of the Congo|2020-04-16	Africa|hCoV-19/South Africa/KRISP-0376/2020|EPI ISL 487326|B.1.5|South Africa|2020-06-22	0.0001357429	Africa
Africa|hCoV-19/DRC/2864/2020|EPI ISL 437351|B.1|Democratic Republic of the Congo|2020-04-16	Africa|hCoV-19/South Africa/KRISP-0376/2020|EPI ISL 487326|B.1.5|South Africa|2020-06-22	0.0001360323	Africa
Africa|hCoV-19/DRC/2904/2020|EPI ISL 437352|B.1|Democratic Republic of the Congo|2020-04-17	Africa|hCoV-19/South Africa/KRISP-0376/2020|EPI ISL 487326|B.1.5|South Africa|2020-06-22	0.0001357429	Africa
Africa|hCoV-19/DRC/2938/2020|EPI ISL 437353|B.1.275|Democratic Republic of the Congo|2020-04-17	Africa|hCoV-19/South Africa/KRISP-0376/2020|EPI ISL 487326|B.1.5|South Africa|2020-06-22	0.0003137210	Africa
Africa|hCoV-19/DRC/2939/2020|EPI ISL 437354|B.1|Democratic Republic of the Congo|2020-04-17	Africa|hCoV-19/South Africa/KRISP-0376/2020|EPI ISL 487326|B.1.5|South Africa|2020-06-22	0.0002380583	Africa
Africa|hCoV-19/DRC/2942/2020|EPI ISL 437355|B.1|Democratic Republic of the Congo|2020-04-17	Africa|hCoV-19/South Africa/KRISP-0376/2020|EPI ISL 487326|B.1.5|South Africa|2020-06-22	0.0002426218	Africa
Africa|hCoV-19/DRC/299/2020|EPI ISL 420840|B.4|Democratic Republic of the Congo|2020-03-20	Africa|hCoV-19/South Africa/KRISP-0376/2020|EPI ISL 487326|B.1.5|South Africa|2020-06-22	0.0005872785	Africa
Africa|hCoV-19/DRC/300/2020|EPI ISL 420841|A|Democratic Republic of the Congo|2020-03-22	Africa|hCoV-19/South Africa/KRISP-0376/2020|EPI ISL 487326|B.1.5|South Africa|2020-06-22	0.0003764365	Africa
Africa|hCoV-19/DRC/3041/2020|EPI ISL 437356|B.1|Democratic Republic of the Congo|2020-04-18	Africa|hCoV-19/South Africa/KRISP-0376/2020|EPI ISL 487326|B.1.5|South Africa|2020-06-22	0.0002044740	Africa
Africa|hCoV-19/DRC/307/2020|EPI ISL 420842|B.1.9|Democratic Republic of the Congo|2020-03	Africa|hCoV-19/South Africa/KRISP-0376/2020|EPI ISL 487326|B.1.5|South Africa|2020-06-22	0.0002095599	Africa
Africa|hCoV-19/DRC/3070/2020|EPI ISL 437357|B.1.214|Democratic Republic of the Congo|2020-04-18	Africa|hCoV-19/South Africa/KRISP-0376/2020|EPI ISL 487326|B.1.5|South Africa|2020-06-22	0.0002388843	Africa
Africa|hCoV-19/DRC/3089/2020|EPI ISL 437358|B.1.84|Democratic Republic of the Congo|2020-04-19	Africa|hCoV-19/South Africa/KRISP-0376/2020|EPI ISL 487326|B.1.5|South Africa|2020-06-22	0.0001698961	Africa
Africa|hCoV-19/DRC/3440/2020|EPI ISL 447597|B.1.84|Democratic Republic of the Congo|2020-04-22	Africa|hCoV-19/South Africa/KRISP-0376/2020|EPI ISL 487326|B.1.5|South Africa|2020-06-22	0.0001718282	Africa
Africa|hCoV-19/DRC/3451/2020|EPI ISL 447598|B.1.178|Democratic Republic of the Congo|2020-04-22	Africa|hCoV-19/South Africa/KRISP-0376/2020|EPI ISL 487326|B.1.5|South Africa|2020-06-22	0.0002063654	Africa
Africa|hCoV-19/DRC/3453/2020|EPI ISL 447599|B.1.84|Democratic Republic of the Congo|2020-04-22	Africa|hCoV-19/South Africa/KRISP-0376/2020|EPI ISL 487326|B.1.5|South Africa|2020-06-22	0.0001719346	Africa
Africa|hCoV-19/DRC/3481/2020|EPI ISL 447600|B.1|Democratic Republic of the Congo|2020-04-22	Africa|hCoV-19/South Africa/KRISP-0376/2020|EPI ISL 487326|B.1.5|South Africa|2020-06-22	0.0001051151	Africa
Africa|hCoV-19/DRC/3482/2020|EPI ISL 447601|B.1|Democratic Republic of the Congo|2020-04-22	Africa|hCoV-19/South Africa/KRISP-0376/2020|EPI ISL 487326|B.1.5|South Africa|2020-06-22	0.0001387098	Africa
Africa|hCoV-19/DRC/3483/2020|EPI ISL 447602|B.1|Democratic Republic of the Congo|2020-04-22	Africa|hCoV-19/South Africa/KRISP-0376/2020|EPI ISL 487326|B.1.5|South Africa|2020-06-22	0.0001049497	Africa
Africa|hCoV-19/DRC/3490/2020|EPI ISL 447603|B.1|Democratic Republic of the Congo|2020-04-22	Africa|hCoV-19/South Africa/KRISP-0376/2020|EPI ISL 487326|B.1.5|South Africa|2020-06-22	0.0001377423	Africa
Africa|hCoV-19/DRC/3504/2020|EPI ISL 447604|B.1.149|Democratic Republic of the Congo|2020-04-23	Africa|hCoV-19/South Africa/KRISP-0376/2020|EPI ISL 487326|B.1.5|South Africa|2020-06-22	0.0001750287	Africa
Africa|hCoV-19/DRC/352/2020|EPI ISL 420850|B.1.5|Democratic Republic of the Congo|2020-03	Africa|hCoV-19/South Africa/KRISP-0376/2020|EPI ISL 487326|B.1.5|South Africa|2020-06-22	0.0001375963	Africa
Africa|hCoV-19/DRC/353/2020|EPI ISL 420843|B.1.5|Democratic Republic of the Congo|2020-03	Africa|hCoV-19/South Africa/KRISP-0376/2020|EPI ISL 487326|B.1.5|South Africa|2020-06-22	0.0000687987	Africa
Africa|hCoV-19/DRC/355/2020|EPI ISL 420844|B.1|Democratic Republic of the Congo|2020-03	Africa|hCoV-19/South Africa/KRISP-0376/2020|EPI ISL 487326|B.1.5|South Africa|2020-06-22	0.0001021601	Africa
Africa|hCoV-19/DRC/3552/2020|EPI ISL 447605|B.1.84|Democratic Republic of the Congo|2020-04-23	Africa|hCoV-19/South Africa/KRISP-0376/2020|EPI ISL 487326|B.1.5|South Africa|2020-06-22	0.0001740147	Africa
Africa|hCoV-19/DRC/3595/2020|EPI ISL 447606|B.1.5|Democratic Republic of the Congo|2020-04-23	Africa|hCoV-19/South Africa/KRISP-0376/2020|EPI ISL 487326|B.1.5|South Africa|2020-06-22	0.0001371938	Africa
Africa|hCoV-19/DRC/3632/2020|EPI ISL 447607|B.1.5|Democratic Republic of the Congo|2020-04-23	Africa|hCoV-19/South Africa/KRISP-0376/2020|EPI ISL 487326|B.1.5|South Africa|2020-06-22	0.0001376314	Africa
Africa|hCoV-19/DRC/3633/2020|EPI ISL 447230|B.1.5|Democratic Republic of the Congo|2020-04-23	Africa|hCoV-19/South Africa/KRISP-0376/2020|EPI ISL 487326|B.1.5|South Africa|2020-06-22	0.0001389555	Africa
Africa|hCoV-19/DRC/3653/2020|EPI ISL 447231|B.1.128|Democratic Republic of the Congo|2020-04-23	Africa|hCoV-19/South Africa/KRISP-0376/2020|EPI ISL 487326|B.1.5|South Africa|2020-06-22	0.0002729034	Africa
Africa|hCoV-19/DRC/3659/2020|EPI ISL 447232|B.1.128|Democratic Republic of the Congo|2020-04-23	Africa|hCoV-19/South Africa/KRISP-0376/2020|EPI ISL 487326|B.1.5|South Africa|2020-06-22	0.0002731550	Africa
Africa|hCoV-19/DRC/3661/2020|EPI ISL 447233|B.1.128|Democratic Republic of the Congo|2020-04-23	Africa|hCoV-19/South Africa/KRISP-0376/2020|EPI ISL 487326|B.1.5|South Africa|2020-06-22	0.0002755064	Africa
Africa|hCoV-19/DRC/3662/2020|EPI ISL 447234|B.1.128|Democratic Republic of the Congo|2020-04-23	Africa|hCoV-19/South Africa/KRISP-0376/2020|EPI ISL 487326|B.1.5|South Africa|2020-06-22	0.0002752978	Africa
Africa|hCoV-19/DRC/3664/2020|EPI ISL 447235|B.1.128|Democratic Republic of the Congo|2020-04-23	Africa|hCoV-19/South Africa/KRISP-0376/2020|EPI ISL 487326|B.1.5|South Africa|2020-06-22	0.0002753452	Africa
Africa|hCoV-19/DRC/3683/2020|EPI ISL 447236|B.1.5|Democratic Republic of the Congo|2020-04-24	Africa|hCoV-19/South Africa/KRISP-0376/2020|EPI ISL 487326|B.1.5|South Africa|2020-06-22	0.0001720522	Africa
Africa|hCoV-19/DRC/3688/2020|EPI ISL 447237|B.1.128|Democratic Republic of the Congo|2020-04-24	Africa|hCoV-19/South Africa/KRISP-0376/2020|EPI ISL 487326|B.1.5|South Africa|2020-06-22	0.0002744292	Africa
Africa|hCoV-19/DRC/376/2020|EPI ISL 420851|B.1.6|Democratic Republic of the Congo|2020-03-25	Africa|hCoV-19/South Africa/KRISP-0376/2020|EPI ISL 487326|B.1.5|South Africa|2020-06-22	0.0001714119	Africa
Africa|hCoV-19/DRC/3764/2020|EPI ISL 447238|B.1.84|Democratic Republic of the Congo|2020-04-24	Africa|hCoV-19/South Africa/KRISP-0376/2020|EPI ISL 487326|B.1.5|South Africa|2020-06-22	0.0002061748	Africa
Africa|hCoV-19/DRC/3768/2020|EPI ISL 447239|B.1.84|Democratic Republic of the Congo|2020-04-24	Africa|hCoV-19/South Africa/KRISP-0376/2020|EPI ISL 487326|B.1.5|South Africa|2020-06-22	0.0001719423	Africa
Africa|hCoV-19/DRC/3778/2020|EPI ISL 447240|B.1.128|Democratic Republic of the Congo|2020-04-24	Africa|hCoV-19/South Africa/KRISP-0376/2020|EPI ISL 487326|B.1.5|South Africa|2020-06-22	0.0002738937	Africa
Africa|hCoV-19/DRC/3787/2020|EPI ISL 447241|B.1|Democratic Republic of the Congo|2020-04-24	Africa|hCoV-19/South Africa/KRISP-0376/2020|EPI ISL 487326|B.1.5|South Africa|2020-06-22	0.0001394413	Africa
Africa|hCoV-19/DRC/3791/2020|EPI ISL 447242|B.1|Democratic Republic of the Congo|2020-04-24	Africa|hCoV-19/South Africa/KRISP-0376/2020|EPI ISL 487326|B.1.5|South Africa|2020-06-22	0.0001760727	Africa
Africa|hCoV-19/DRC/3803/2020|EPI ISL 447243|B.1|Democratic Republic of the Congo|2020-04-24	Africa|hCoV-19/South Africa/KRISP-0376/2020|EPI ISL 487326|B.1.5|South Africa|2020-06-22	0.0001048617	Africa
Africa|hCoV-19/DRC/3806/2020|EPI ISL 447244|B.1|Democratic Republic of the Congo|2020-04-24	Africa|hCoV-19/South Africa/KRISP-0376/2020|EPI ISL 487326|B.1.5|South Africa|2020-06-22	0.0001048873	Africa
Africa|hCoV-19/DRC/3827/2020|EPI ISL 447245|B.1|Democratic Republic of the Congo|2020-04-24	Africa|hCoV-19/South Africa/KRISP-0376/2020|EPI ISL 487326|B.1.5|South Africa|2020-06-22	0.0002408664	Africa
Africa|hCoV-19/DRC/3829/2020|EPI ISL 447246|B.1|Democratic Republic of the Congo|2020-04-24	Africa|hCoV-19/South Africa/KRISP-0376/2020|EPI ISL 487326|B.1.5|South Africa|2020-06-22	0.0002067372	Africa
Africa|hCoV-19/DRC/3834/2020|EPI ISL 447247|A|Democratic Republic of the Congo|2020-04-25	Africa|hCoV-19/South Africa/KRISP-0376/2020|EPI ISL 487326|B.1.5|South Africa|2020-06-22	0.0004502622	Africa
Africa|hCoV-19/DRC/3837/2020|EPI ISL 447248|B.1.128|Democratic Republic of the Congo|2020-04-25	Africa|hCoV-19/South Africa/KRISP-0376/2020|EPI ISL 487326|B.1.5|South Africa|2020-06-22	0.0002751653	Africa
Africa|hCoV-19/DRC/3841/2020|EPI ISL 447249|B.1.128|Democratic Republic of the Congo|2020-04-25	Africa|hCoV-19/South Africa/KRISP-0376/2020|EPI ISL 487326|B.1.5|South Africa|2020-06-22	0.0003088482	Africa
Africa|hCoV-19/DRC/3842/2020|EPI ISL 471396|B.1.128|Democratic Republic of the Congo|2020-04-25	Africa|hCoV-19/South Africa/KRISP-0376/2020|EPI ISL 487326|B.1.5|South Africa|2020-06-22	0.0003054735	Africa
Africa|hCoV-19/DRC/3846/2020|EPI ISL 471397|B.1.84|Democratic Republic of the Congo|2020-04-25	Africa|hCoV-19/South Africa/KRISP-0376/2020|EPI ISL 487326|B.1.5|South Africa|2020-06-22	0.0002375598	Africa
Africa|hCoV-19/DRC/3937/2020|EPI ISL 471398|B.1|Democratic Republic of the Congo|2020-04-25	Africa|hCoV-19/South Africa/KRISP-0376/2020|EPI ISL 487326|B.1.5|South Africa|2020-06-22	0.0002036186	Africa
Africa|hCoV-19/DRC/3941/2020|EPI ISL 471399|B.1.128|Democratic Republic of the Congo|2020-04-25	Africa|hCoV-19/South Africa/KRISP-0376/2020|EPI ISL 487326|B.1.5|South Africa|2020-06-22	0.0002746525	Africa
Africa|hCoV-19/DRC/3947/2020|EPI ISL 471400|B.1.214|Democratic Republic of the Congo|2020-04-25	Africa|hCoV-19/South Africa/KRISP-0376/2020|EPI ISL 487326|B.1.5|South Africa|2020-06-22	0.0003054538	Africa
Africa|hCoV-19/DRC/3949/2020|EPI ISL 471401|B.1.84|Democratic Republic of the Congo|2020-04-26	Africa|hCoV-19/South Africa/KRISP-0376/2020|EPI ISL 487326|B.1.5|South Africa|2020-06-22	0.0001368298	Africa
Africa|hCoV-19/DRC/396/2020|EPI ISL 420852|B.1.6|Democratic Republic of the Congo|2020-03-26	Africa|hCoV-19/South Africa/KRISP-0376/2020|EPI ISL 487326|B.1.5|South Africa|2020-06-22	0.0001369905	Africa
Africa|hCoV-19/DRC/397/2020|EPI ISL 420845|B.1.6|Democratic Republic of the Congo|2020-03-26	Africa|hCoV-19/South Africa/KRISP-0376/2020|EPI ISL 487326|B.1.5|South Africa|2020-06-22	0.0001359432	Africa
Africa|hCoV-19/DRC/400/2020|EPI ISL 420846|B.1.5|Democratic Republic of the Congo|2020-03	Africa|hCoV-19/South Africa/KRISP-0376/2020|EPI ISL 487326|B.1.5|South Africa|2020-06-22	0.0001022471	Africa
Africa|hCoV-19/DRC/4012/2020|EPI ISL 471402|B.1|Democratic Republic of the Congo|2020-04-26	Africa|hCoV-19/South Africa/KRISP-0376/2020|EPI ISL 487326|B.1.5|South Africa|2020-06-22	0.0002715144	Africa
Africa|hCoV-19/DRC/402/2020|EPI ISL 420853|B.1|Democratic Republic of the Congo|2020-03-26	Africa|hCoV-19/South Africa/KRISP-0376/2020|EPI ISL 487326|B.1.5|South Africa|2020-06-22	0.0001424583	Africa
Africa|hCoV-19/DRC/4020/2020|EPI ISL 471403|B.1.5|Democratic Republic of the Congo|2020-04-26	Africa|hCoV-19/South Africa/KRISP-0376/2020|EPI ISL 487326|B.1.5|South Africa|2020-06-22	0.0002036270	Africa
Africa|hCoV-19/DRC/4026/2020|EPI ISL 471404|B.1.84|Democratic Republic of the Congo|2020-04-27	Africa|hCoV-19/South Africa/KRISP-0376/2020|EPI ISL 487326|B.1.5|South Africa|2020-06-22	0.0001704537	Africa
Africa|hCoV-19/DRC/4060/2020|EPI ISL 471405|B.1|Democratic Republic of the Congo|2020-04-27	Africa|hCoV-19/South Africa/KRISP-0376/2020|EPI ISL 487326|B.1.5|South Africa|2020-06-22	0.0002040222	Africa
Africa|hCoV-19/DRC/4075/2020|EPI ISL 471406|B.1.214|Democratic Republic of the Congo|2020-04-27	Africa|hCoV-19/South Africa/KRISP-0376/2020|EPI ISL 487326|B.1.5|South Africa|2020-06-22	0.0002739058	Africa
Africa|hCoV-19/DRC/4084/2020|EPI ISL 471407|B.1.214|Democratic Republic of the Congo|2020-04-27	Africa|hCoV-19/South Africa/KRISP-0376/2020|EPI ISL 487326|B.1.5|South Africa|2020-06-22	0.0003057651	Africa
Africa|hCoV-19/DRC/4132/2020|EPI ISL 471408|B.1|Democratic Republic of the Congo|2020-04-27	Africa|hCoV-19/South Africa/KRISP-0376/2020|EPI ISL 487326|B.1.5|South Africa|2020-06-22	0.0002375542	Africa
Africa|hCoV-19/DRC/4141/2020|EPI ISL 471409|B.1.128|Democratic Republic of the Congo|2020-04-27	Africa|hCoV-19/South Africa/KRISP-0376/2020|EPI ISL 487326|B.1.5|South Africa|2020-06-22	0.0002715144	Africa
Africa|hCoV-19/DRC/4145/2020|EPI ISL 471410|B.1|Democratic Republic of the Congo|2020-04-27	Africa|hCoV-19/South Africa/KRISP-0376/2020|EPI ISL 487326|B.1.5|South Africa|2020-06-22	0.0001696787	Africa
Africa|hCoV-19/DRC/4194/2020|EPI ISL 471414|B.1.5|Democratic Republic of the Congo|2020-04-28	Africa|hCoV-19/South Africa/KRISP-0376/2020|EPI ISL 487326|B.1.5|South Africa|2020-06-22	0.0002036137	Africa
Africa|hCoV-19/DRC/4250/2020|EPI ISL 471415|B.1.1.1|Democratic Republic of the Congo|2020-04-28	Africa|hCoV-19/South Africa/KRISP-0376/2020|EPI ISL 487326|B.1.5|South Africa|2020-06-22	0.0003733818	Africa
Africa|hCoV-19/DRC/4279/2020|EPI ISL 514114|B.1|Democratic Republic of the Congo|2020-04-28	Africa|hCoV-19/South Africa/KRISP-0376/2020|EPI ISL 487326|B.1.5|South Africa|2020-06-22	0.0002064669	Africa
Africa|hCoV-19/DRC/4282/2020|EPI ISL 514103|B.1.128|Democratic Republic of the Congo|2020-04-08	Africa|hCoV-19/South Africa/KRISP-0376/2020|EPI ISL 487326|B.1.5|South Africa|2020-06-22	0.0002409138	Africa
Africa|hCoV-19/DRC/4284/2020|EPI ISL 514115|B.1.128|Democratic Republic of the Congo|2020-04-28	Africa|hCoV-19/South Africa/KRISP-0376/2020|EPI ISL 487326|B.1.5|South Africa|2020-06-22	0.0002408889	Africa
Africa|hCoV-19/DRC/431/2020|EPI ISL 420847|B.1.147|Democratic Republic of the Congo|2020-03-26	Africa|hCoV-19/South Africa/KRISP-0376/2020|EPI ISL 487326|B.1.5|South Africa|2020-06-22	0.0001359418	Africa
Africa|hCoV-19/DRC/4418/2020|EPI ISL 496506|B.1.128|Democratic Republic of the Congo|2020-04-29	Africa|hCoV-19/South Africa/KRISP-0376/2020|EPI ISL 487326|B.1.5|South Africa|2020-06-22	0.0002753263	Africa
Africa|hCoV-19/DRC/4422/2020|EPI ISL 496507|B.1.128|Democratic Republic of the Congo|2020-04-29	Africa|hCoV-19/South Africa/KRISP-0376/2020|EPI ISL 487326|B.1.5|South Africa|2020-06-22	0.0002436638	Africa
Africa|hCoV-19/DRC/4427/2020|EPI ISL 496508|B.1.128|Democratic Republic of the Congo|2020-04-29	Africa|hCoV-19/South Africa/KRISP-0376/2020|EPI ISL 487326|B.1.5|South Africa|2020-06-22	0.0002458712	Africa
Africa|hCoV-19/DRC/4429/2020|EPI ISL 513589|B.1.128|Democratic Republic of the Congo|2020-04-29	Africa|hCoV-19/South Africa/KRISP-0376/2020|EPI ISL 487326|B.1.5|South Africa|2020-06-22	0.0002458885	Africa
Africa|hCoV-19/DRC/4430/2020|EPI ISL 496509|B.1.128|Democratic Republic of the Congo|2020-04-29	Africa|hCoV-19/South Africa/KRISP-0376/2020|EPI ISL 487326|B.1.5|South Africa|2020-06-22	0.0002411208	Africa
Africa|hCoV-19/DRC/4437/2020|EPI ISL 513590|B.1.128|Democratic Republic of the Congo|2020-05-02	Africa|hCoV-19/South Africa/KRISP-0376/2020|EPI ISL 487326|B.1.5|South Africa|2020-06-22	0.0002810706	Africa
Africa|hCoV-19/DRC/4442/2020|EPI ISL 496510|B.1.128|Democratic Republic of the Congo|2020-04-29	Africa|hCoV-19/South Africa/KRISP-0376/2020|EPI ISL 487326|B.1.5|South Africa|2020-06-22	0.0002438926	Africa
Africa|hCoV-19/DRC/4444/2020|EPI ISL 514104|B.1.128|Democratic Republic of the Congo|2020-04-29	Africa|hCoV-19/South Africa/KRISP-0376/2020|EPI ISL 487326|B.1.5|South Africa|2020-06-22	0.0002401286	Africa
Africa|hCoV-19/DRC/445/2020|EPI ISL 420848|B.1|Democratic Republic of the Congo|2020-03	Africa|hCoV-19/South Africa/KRISP-0376/2020|EPI ISL 487326|B.1.5|South Africa|2020-06-22	0.0001059561	Africa
Africa|hCoV-19/DRC/4501/2020|EPI ISL 513591|B.1.5|Democratic Republic of the Congo|2020-05-30	Africa|hCoV-19/South Africa/KRISP-0376/2020|EPI ISL 487326|B.1.5|South Africa|2020-06-22	0.0001405296	Africa
Africa|hCoV-19/DRC/4516/2020|EPI ISL 487192|B.1.1.275|Democratic Republic of the Congo|2020-04-28	Africa|hCoV-19/South Africa/KRISP-0376/2020|EPI ISL 487326|B.1.5|South Africa|2020-06-22	0.0002059501	Africa
Africa|hCoV-19/DRC/4524/2020|EPI ISL 513597|A|Democratic Republic of the Congo|2020-04-30	Africa|hCoV-19/South Africa/KRISP-0376/2020|EPI ISL 487326|B.1.5|South Africa|2020-06-22	0.0004454600	Africa
Africa|hCoV-19/DRC/4541/2020|EPI ISL 513598|B.1|Democratic Republic of the Congo|2020-04-30	Africa|hCoV-19/South Africa/KRISP-0376/2020|EPI ISL 487326|B.1.5|South Africa|2020-06-22	0.0002375959	Africa
Africa|hCoV-19/DRC/4551/2020|EPI ISL 513599|B.1.178|Democratic Republic of the Congo|2020-04-30	Africa|hCoV-19/South Africa/KRISP-0376/2020|EPI ISL 487326|B.1.5|South Africa|2020-06-22	0.0002767422	Africa
Africa|hCoV-19/DRC/4561/2020|EPI ISL 513600|B.1|Democratic Republic of the Congo|2020-04-30	Africa|hCoV-19/South Africa/KRISP-0376/2020|EPI ISL 487326|B.1.5|South Africa|2020-06-22	0.0002036137	Africa
Africa|hCoV-19/DRC/4562/2020|EPI ISL 513601|B.1.214|Democratic Republic of the Congo|2020-04-30	Africa|hCoV-19/South Africa/KRISP-0376/2020|EPI ISL 487326|B.1.5|South Africa|2020-06-22	0.0002036185	Africa
Africa|hCoV-19/DRC/4568/2020|EPI ISL 513602|B.1|Democratic Republic of the Congo|2020-04-30	Africa|hCoV-19/South Africa/KRISP-0376/2020|EPI ISL 487326|B.1.5|South Africa|2020-06-22	0.0002057851	Africa
Africa|hCoV-19/DRC/4578/2020|EPI ISL 513603|B.1|Democratic Republic of the Congo|2020-04-30	Africa|hCoV-19/South Africa/KRISP-0376/2020|EPI ISL 487326|B.1.5|South Africa|2020-06-22	0.0002416371	Africa
Africa|hCoV-19/DRC/4613/2020|EPI ISL 513604|B.1.214|Democratic Republic of the Congo|2020-04-30	Africa|hCoV-19/South Africa/KRISP-0376/2020|EPI ISL 487326|B.1.5|South Africa|2020-06-22	0.0002397069	Africa
Africa|hCoV-19/DRC/4614/2020|EPI ISL 513605|B.1|Democratic Republic of the Congo|2020-04-30	Africa|hCoV-19/South Africa/KRISP-0376/2020|EPI ISL 487326|B.1.5|South Africa|2020-06-22	0.0003394135	Africa
Africa|hCoV-19/DRC/4631/2020|EPI ISL 513606|B.1.5|Democratic Republic of the Congo|2020-04-30	Africa|hCoV-19/South Africa/KRISP-0376/2020|EPI ISL 487326|B.1.5|South Africa|2020-06-22	0.0003394366	Africa
Africa|hCoV-19/DRC/4633/2020|EPI ISL 513607|B.1.128|Democratic Republic of the Congo|2020-04-30	Africa|hCoV-19/South Africa/KRISP-0376/2020|EPI ISL 487326|B.1.5|South Africa|2020-06-22	0.0003054734	Africa
Africa|hCoV-19/DRC/4642/2020|EPI ISL 513608|B.1.128|Democratic Republic of the Congo|2020-04-30	Africa|hCoV-19/South Africa/KRISP-0376/2020|EPI ISL 487326|B.1.5|South Africa|2020-06-22	0.0003054600	Africa
Africa|hCoV-19/DRC/4647/2020|EPI ISL 513609|B.1.128|Democratic Republic of the Congo|2020-04-30	Africa|hCoV-19/South Africa/KRISP-0376/2020|EPI ISL 487326|B.1.5|South Africa|2020-06-22	0.0002715144	Africa
Africa|hCoV-19/DRC/4653/2020|EPI ISL 513610|B.1.128|Democratic Republic of the Congo|2020-04-30	Africa|hCoV-19/South Africa/KRISP-0376/2020|EPI ISL 487326|B.1.5|South Africa|2020-06-22	0.0003054910	Africa
Africa|hCoV-19/DRC/4681/2020|EPI ISL 514116|B.1.128|Democratic Republic of the Congo|2020-04-30	Africa|hCoV-19/South Africa/KRISP-0376/2020|EPI ISL 487326|B.1.5|South Africa|2020-06-22	0.0002434351	Africa
Africa|hCoV-19/DRC/4683/2020|EPI ISL 514105|B.1.5|Democratic Republic of the Congo|2020-04-30	Africa|hCoV-19/South Africa/KRISP-0376/2020|EPI ISL 487326|B.1.5|South Africa|2020-06-22	0.0002779081	Africa
Africa|hCoV-19/DRC/4685/2020|EPI ISL 514106|B.1.128|Democratic Republic of the Congo|2020-04-30	Africa|hCoV-19/South Africa/KRISP-0376/2020|EPI ISL 487326|B.1.5|South Africa|2020-06-22	0.0003094577	Africa
Africa|hCoV-19/DRC/4690/2020|EPI ISL 514117|B.1.128|Democratic Republic of the Congo|2020-04-30	Africa|hCoV-19/South Africa/KRISP-0376/2020|EPI ISL 487326|B.1.5|South Africa|2020-06-22	0.0002754779	Africa
Africa|hCoV-19/DRC/4693/2020|EPI ISL 514118|B.1.128|Democratic Republic of the Congo|2020-04-30	Africa|hCoV-19/South Africa/KRISP-0376/2020|EPI ISL 487326|B.1.5|South Africa|2020-06-22	0.0002749101	Africa
Africa|hCoV-19/DRC/4694/2020|EPI ISL 514107|B.1.128|Democratic Republic of the Congo|2020-04-30	Africa|hCoV-19/South Africa/KRISP-0376/2020|EPI ISL 487326|B.1.5|South Africa|2020-06-22	0.0002781883	Africa
Africa|hCoV-19/DRC/4720/2020|EPI ISL 514108|B.1.84|Democratic Republic of the Congo|2020-05-01	Africa|hCoV-19/South Africa/KRISP-0376/2020|EPI ISL 487326|B.1.5|South Africa|2020-06-22	0.0002053626	Africa
Africa|hCoV-19/DRC/4785/2020|EPI ISL 514119|B.1.84|Democratic Republic of the Congo|2020-05-01	Africa|hCoV-19/South Africa/KRISP-0376/2020|EPI ISL 487326|B.1.5|South Africa|2020-06-22	0.0003436872	Africa
Africa|hCoV-19/DRC/5019/2020|EPI ISL 496511|B.1|Democratic Republic of the Congo|2020-05-02	Africa|hCoV-19/South Africa/KRISP-0376/2020|EPI ISL 487326|B.1.5|South Africa|2020-06-22	0.0002492349	Africa
Africa|hCoV-19/DRC/5094/2020|EPI ISL 496491|B.1.84|Democratic Republic of the Congo|2020-05-02	Africa|hCoV-19/South Africa/KRISP-0376/2020|EPI ISL 487326|B.1.5|South Africa|2020-06-22	0.0002087057	Africa
Africa|hCoV-19/DRC/5186/2020|EPI ISL 496512|B.1|Democratic Republic of the Congo|2020-05-03	Africa|hCoV-19/South Africa/KRISP-0376/2020|EPI ISL 487326|B.1.5|South Africa|2020-06-22	0.0002436853	Africa
Africa|hCoV-19/DRC/5187/2020|EPI ISL 513619|B.1|Democratic Republic of the Congo|2020-05-03	Africa|hCoV-19/South Africa/KRISP-0376/2020|EPI ISL 487326|B.1.5|South Africa|2020-06-22	0.0002406037	Africa
Africa|hCoV-19/DRC/5205/2020|EPI ISL 487365|B.1.1.275|Democratic Republic of the Congo|2020-05-01	Africa|hCoV-19/South Africa/KRISP-0376/2020|EPI ISL 487326|B.1.5|South Africa|2020-06-22	0.0002423621	Africa
Africa|hCoV-19/DRC/521/2020|EPI ISL 420854|B.1.5|Democratic Republic of the Congo|2020-03-25	Africa|hCoV-19/South Africa/KRISP-0376/2020|EPI ISL 487326|B.1.5|South Africa|2020-06-22	0.0000682680	Africa
Africa|hCoV-19/DRC/5210/2020|EPI ISL 487369|B.1.1.275|Democratic Republic of the Congo|2020-05-01	Africa|hCoV-19/South Africa/KRISP-0376/2020|EPI ISL 487326|B.1.5|South Africa|2020-06-22	0.0002433791	Africa
Africa|hCoV-19/DRC/523/2020|EPI ISL 420849|B.1.1.1|Democratic Republic of the Congo|2020-03-28	Africa|hCoV-19/South Africa/KRISP-0376/2020|EPI ISL 487326|B.1.5|South Africa|2020-06-22	0.0002723192	Africa
Africa|hCoV-19/DRC/5240/2020|EPI ISL 496492|B.1|Democratic Republic of the Congo|2020-05-03	Africa|hCoV-19/South Africa/KRISP-0376/2020|EPI ISL 487326|B.1.5|South Africa|2020-06-22	0.0001377513	Africa
Africa|hCoV-19/DRC/5377/2020|EPI ISL 496513|B.1|Democratic Republic of the Congo|2020-05-04	Africa|hCoV-19/South Africa/KRISP-0376/2020|EPI ISL 487326|B.1.5|South Africa|2020-06-22	0.0002066283	Africa
Africa|hCoV-19/DRC/5538/2020|EPI ISL 514120|B.1|Democratic Republic of the Congo|2020-05-05	Africa|hCoV-19/South Africa/KRISP-0376/2020|EPI ISL 487326|B.1.5|South Africa|2020-06-22	0.0001753381	Africa
Africa|hCoV-19/DRC/5651/2020|EPI ISL 496493|B.1.1.1|Democratic Republic of the Congo|2020-05-06	Africa|hCoV-19/South Africa/KRISP-0376/2020|EPI ISL 487326|B.1.5|South Africa|2020-06-22	0.0003162569	Africa
Africa|hCoV-19/DRC/5705/2020|EPI ISL 496494|B.1.84|Democratic Republic of the Congo|2020-05-06	Africa|hCoV-19/South Africa/KRISP-0376/2020|EPI ISL 487326|B.1.5|South Africa|2020-06-22	0.0001774954	Africa
Africa|hCoV-19/DRC/5735/2020|EPI ISL 496495|B.1.214|Democratic Republic of the Congo|2020-05-06	Africa|hCoV-19/South Africa/KRISP-0376/2020|EPI ISL 487326|B.1.5|South Africa|2020-06-22	0.0001768348	Africa
Africa|hCoV-19/DRC/5815/2020|EPI ISL 495629|B.1.214|Democratic Republic of the Congo|2020-05-06	Africa|hCoV-19/South Africa/KRISP-0376/2020|EPI ISL 487326|B.1.5|South Africa|2020-06-22	0.0002477308	Africa
Africa|hCoV-19/DRC/5907/2020|EPI ISL 496496|B.1.84|Democratic Republic of the Congo|2020-05-07	Africa|hCoV-19/South Africa/KRISP-0376/2020|EPI ISL 487326|B.1.5|South Africa|2020-06-22	0.0002838972	Africa
Africa|hCoV-19/DRC/5913/2020|EPI ISL 496497|B.1|Democratic Republic of the Congo|2020-05-07	Africa|hCoV-19/South Africa/KRISP-0376/2020|EPI ISL 487326|B.1.5|South Africa|2020-06-22	0.0002783362	Africa
Africa|hCoV-19/DRC/5927/2020|EPI ISL 496498|B.1.9|Democratic Republic of the Congo|2020-05-07	Africa|hCoV-19/South Africa/KRISP-0376/2020|EPI ISL 487326|B.1.5|South Africa|2020-06-22	0.0004525742	Africa
Africa|hCoV-19/DRC/5957/2020|EPI ISL 496499|B.1.5|Democratic Republic of the Congo|2020-05-07	Africa|hCoV-19/South Africa/KRISP-0376/2020|EPI ISL 487326|B.1.5|South Africa|2020-06-22	0.0001030805	Africa
Africa|hCoV-19/DRC/5964/2020|EPI ISL 496500|B.1.178|Democratic Republic of the Congo|2020-05-07	Africa|hCoV-19/South Africa/KRISP-0376/2020|EPI ISL 487326|B.1.5|South Africa|2020-06-22	0.0001074912	Africa
Africa|hCoV-19/DRC/5996/2020|EPI ISL 496514|B.1.84|Democratic Republic of the Congo|2020-05-08	Africa|hCoV-19/South Africa/KRISP-0376/2020|EPI ISL 487326|B.1.5|South Africa|2020-06-22	0.0002088221	Africa
Africa|hCoV-19/DRC/6026/2020|EPI ISL 513622|B.1.1.1|Democratic Republic of the Congo|2020-05-08	Africa|hCoV-19/South Africa/KRISP-0376/2020|EPI ISL 487326|B.1.5|South Africa|2020-06-22	0.0003838060	Africa
Africa|hCoV-19/DRC/6143/2020|EPI ISL 496515|B.1|Democratic Republic of the Congo|2020-05-08	Africa|hCoV-19/South Africa/KRISP-0376/2020|EPI ISL 487326|B.1.5|South Africa|2020-06-22	0.0001757297	Africa
Africa|hCoV-19/DRC/6151/2020|EPI ISL 513620|B.1.214|Democratic Republic of the Congo|2020-05-08	Africa|hCoV-19/South Africa/KRISP-0376/2020|EPI ISL 487326|B.1.5|South Africa|2020-06-22	0.0002419013	Africa
Africa|hCoV-19/DRC/6163/2020|EPI ISL 513623|B.1.214|Democratic Republic of the Congo|2020-05-08	Africa|hCoV-19/South Africa/KRISP-0376/2020|EPI ISL 487326|B.1.5|South Africa|2020-06-22	0.0002447946	Africa
Africa|hCoV-19/DRC/6203/2020|EPI ISL 514109|B.1|Democratic Republic of the Congo|2020-05-09	Africa|hCoV-19/South Africa/KRISP-0376/2020|EPI ISL 487326|B.1.5|South Africa|2020-06-22	0.0003447403	Africa
Africa|hCoV-19/DRC/6209/2020|EPI ISL 514110|B.1.84|Democratic Republic of the Congo|2020-05-09	Africa|hCoV-19/South Africa/KRISP-0376/2020|EPI ISL 487326|B.1.5|South Africa|2020-06-22	0.0001720665	Africa
Africa|hCoV-19/DRC/6227/2020|EPI ISL 514121|B.1.84|Democratic Republic of the Congo|2020-05-09	Africa|hCoV-19/South Africa/KRISP-0376/2020|EPI ISL 487326|B.1.5|South Africa|2020-06-22	0.0001722977	Africa
Africa|hCoV-19/DRC/6313/2020|EPI ISL 496516|B.1.84|Democratic Republic of the Congo|2020-05-09	Africa|hCoV-19/South Africa/KRISP-0376/2020|EPI ISL 487326|B.1.5|South Africa|2020-06-22	0.0002853478	Africa
Africa|hCoV-19/DRC/6338/2020|EPI ISL 495630|B.1|Democratic Republic of the Congo|2020-05-09	Africa|hCoV-19/South Africa/KRISP-0376/2020|EPI ISL 487326|B.1.5|South Africa|2020-06-22	0.0002116043	Africa
Africa|hCoV-19/DRC/6341/2020|EPI ISL 495631|B.1|Democratic Republic of the Congo|2020-05-09	Africa|hCoV-19/South Africa/KRISP-0376/2020|EPI ISL 487326|B.1.5|South Africa|2020-06-22	0.0003196742	Africa
Africa|hCoV-19/DRC/6342/2020|EPI ISL 495632|B.1|Democratic Republic of the Congo|2020-05-09	Africa|hCoV-19/South Africa/KRISP-0376/2020|EPI ISL 487326|B.1.5|South Africa|2020-06-22	0.0002811831	Africa
Africa|hCoV-19/DRC/6361/2020|EPI ISL 495633|B.1|Democratic Republic of the Congo|2020-05-09	Africa|hCoV-19/South Africa/KRISP-0376/2020|EPI ISL 487326|B.1.5|South Africa|2020-06-22	0.0001780407	Africa
Africa|hCoV-19/DRC/6380/2020|EPI ISL 513611|B.1.1.275|Democratic Republic of the Congo|2020-05-04	Africa|hCoV-19/South Africa/KRISP-0376/2020|EPI ISL 487326|B.1.5|South Africa|2020-06-22	0.0002427401	Africa
Africa|hCoV-19/DRC/6384/2020|EPI ISL 513612|B.1.1.275|Democratic Republic of the Congo|2020-05-07	Africa|hCoV-19/South Africa/KRISP-0376/2020|EPI ISL 487326|B.1.5|South Africa|2020-06-22	0.0002089551	Africa
Africa|hCoV-19/DRC/6386/2020|EPI ISL 513613|B.1.1.275|Democratic Republic of the Congo|2020-05-07	Africa|hCoV-19/South Africa/KRISP-0376/2020|EPI ISL 487326|B.1.5|South Africa|2020-06-22	0.0002055483	Africa
Africa|hCoV-19/DRC/6389/2020|EPI ISL 513614|B.1.84|Democratic Republic of the Congo|2020-05-07	Africa|hCoV-19/South Africa/KRISP-0376/2020|EPI ISL 487326|B.1.5|South Africa|2020-06-22	0.0002780887	Africa
Africa|hCoV-19/DRC/6390/2020|EPI ISL 513615|B.1.1.275|Democratic Republic of the Congo|2020-05-04	Africa|hCoV-19/South Africa/KRISP-0376/2020|EPI ISL 487326|B.1.5|South Africa|2020-06-22	0.0003087687	Africa
Africa|hCoV-19/DRC/6392/2020|EPI ISL 513616|B.1|Democratic Republic of the Congo|2020-05-04	Africa|hCoV-19/South Africa/KRISP-0376/2020|EPI ISL 487326|B.1.5|South Africa|2020-06-22	0.0000685189	Africa
Africa|hCoV-19/DRC/6395/2020|EPI ISL 513617|B.1.1.275|Democratic Republic of the Congo|2020-05-07	Africa|hCoV-19/South Africa/KRISP-0376/2020|EPI ISL 487326|B.1.5|South Africa|2020-06-22	0.0003394526	Africa
Africa|hCoV-19/DRC/6398/2020|EPI ISL 513618|B.1.1.275|Democratic Republic of the Congo|2020-05-07	Africa|hCoV-19/South Africa/KRISP-0376/2020|EPI ISL 487326|B.1.5|South Africa|2020-06-22	0.0002375816	Africa
Africa|hCoV-19/DRC/6724/2020|EPI ISL 495634|B.1|Democratic Republic of the Congo|2020-05-11	Africa|hCoV-19/South Africa/KRISP-0376/2020|EPI ISL 487326|B.1.5|South Africa|2020-06-22	0.0001720641	Africa
Africa|hCoV-19/DRC/6743/2020|EPI ISL 495635|B.1.149|Democratic Republic of the Congo|2020-05-11	Africa|hCoV-19/South Africa/KRISP-0376/2020|EPI ISL 487326|B.1.5|South Africa|2020-06-22	0.0001769528	Africa
Africa|hCoV-19/DRC/6783/2020|EPI ISL 496501|B.1.149|Democratic Republic of the Congo|2020-05-11	Africa|hCoV-19/South Africa/KRISP-0376/2020|EPI ISL 487326|B.1.5|South Africa|2020-06-22	0.0002112766	Africa
Africa|hCoV-19/DRC/6784/2020|EPI ISL 495636|B.1|Democratic Republic of the Congo|2020-05-11	Africa|hCoV-19/South Africa/KRISP-0376/2020|EPI ISL 487326|B.1.5|South Africa|2020-06-22	0.0001374077	Africa
Africa|hCoV-19/DRC/6786/2020|EPI ISL 495637|B.1.178|Democratic Republic of the Congo|2020-05-11	Africa|hCoV-19/South Africa/KRISP-0376/2020|EPI ISL 487326|B.1.5|South Africa|2020-06-22	0.0002410763	Africa
Africa|hCoV-19/DRC/6791/2020|EPI ISL 495638|B.1.178|Democratic Republic of the Congo|2020-05-11	Africa|hCoV-19/South Africa/KRISP-0376/2020|EPI ISL 487326|B.1.5|South Africa|2020-06-22	0.0002074181	Africa
Africa|hCoV-19/DRC/6792/2020|EPI ISL 495639|B.1|Democratic Republic of the Congo|2020-05-11	Africa|hCoV-19/South Africa/KRISP-0376/2020|EPI ISL 487326|B.1.5|South Africa|2020-06-22	0.0001785538	Africa
Africa|hCoV-19/DRC/6801/2020|EPI ISL 514111|B.1|Democratic Republic of the Congo|2020-05-11	Africa|hCoV-19/South Africa/KRISP-0376/2020|EPI ISL 487326|B.1.5|South Africa|2020-06-22	0.0003820583	Africa
Africa|hCoV-19/DRC/6853/2020|EPI ISL 496502|B.1.214|Democratic Republic of the Congo|2020-05-11	Africa|hCoV-19/South Africa/KRISP-0376/2020|EPI ISL 487326|B.1.5|South Africa|2020-06-22	0.0001748010	Africa
Africa|hCoV-19/DRC/6854/2020|EPI ISL 496503|B.1|Democratic Republic of the Congo|2020-05-11	Africa|hCoV-19/South Africa/KRISP-0376/2020|EPI ISL 487326|B.1.5|South Africa|2020-06-22	0.0003533379	Africa
Africa|hCoV-19/DRC/6875/2020|EPI ISL 496504|B.1|Democratic Republic of the Congo|2020-05-11	Africa|hCoV-19/South Africa/KRISP-0376/2020|EPI ISL 487326|B.1.5|South Africa|2020-06-22	0.0001720723	Africa
Africa|hCoV-19/DRC/7042/2020|EPI ISL 513592|B.1.214|Democratic Republic of the Congo|2020-05-12	Africa|hCoV-19/South Africa/KRISP-0376/2020|EPI ISL 487326|B.1.5|South Africa|2020-06-22	0.0002059222	Africa
Africa|hCoV-19/DRC/7061/2020|EPI ISL 513593|B.1|Democratic Republic of the Congo|2020-05-12	Africa|hCoV-19/South Africa/KRISP-0376/2020|EPI ISL 487326|B.1.5|South Africa|2020-06-22	0.0001411982	Africa
Africa|hCoV-19/DRC/7140/2020|EPI ISL 513594|B.1.214|Democratic Republic of the Congo|2020-05-12	Africa|hCoV-19/South Africa/KRISP-0376/2020|EPI ISL 487326|B.1.5|South Africa|2020-06-22	0.0003139069	Africa
Africa|hCoV-19/DRC/7200/2020|EPI ISL 514112|B.1|Democratic Republic of the Congo|2020-05-13	Africa|hCoV-19/South Africa/KRISP-0376/2020|EPI ISL 487326|B.1.5|South Africa|2020-06-22	0.0003081533	Africa
Africa|hCoV-19/DRC/7211/2020|EPI ISL 514122|B.1.149|Democratic Republic of the Congo|2020-05-13	Africa|hCoV-19/South Africa/KRISP-0376/2020|EPI ISL 487326|B.1.5|South Africa|2020-06-22	0.0002749411	Africa
Africa|hCoV-19/DRC/7248/2020|EPI ISL 514123|B.1|Democratic Republic of the Congo|2020-05-13	Africa|hCoV-19/South Africa/KRISP-0376/2020|EPI ISL 487326|B.1.5|South Africa|2020-06-22	0.0001757135	Africa
Africa|hCoV-19/DRC/7255/2020|EPI ISL 514124|B.1.149|Democratic Republic of the Congo|2020-05-13	Africa|hCoV-19/South Africa/KRISP-0376/2020|EPI ISL 487326|B.1.5|South Africa|2020-06-22	0.0003119470	Africa
Africa|hCoV-19/DRC/73/2020|EPI ISL 417941|B.1.178|Democratic Republic of the Congo|2020-03-18	Africa|hCoV-19/South Africa/KRISP-0376/2020|EPI ISL 487326|B.1.5|South Africa|2020-06-22	0.0001029123	Africa
Africa|hCoV-19/DRC/7386/2020|EPI ISL 513595|B.1.5|Democratic Republic of the Congo|2020-05-14	Africa|hCoV-19/South Africa/KRISP-0376/2020|EPI ISL 487326|B.1.5|South Africa|2020-06-22	0.0001054349	Africa
Africa|hCoV-19/DRC/7430/2020|EPI ISL 496517|B.1.1.1|Democratic Republic of the Congo|2020-05-14	Africa|hCoV-19/South Africa/KRISP-0376/2020|EPI ISL 487326|B.1.5|South Africa|2020-06-22	0.0005031919	Africa
Africa|hCoV-19/DRC/7434/2020|EPI ISL 513621|B.1.1.1|Democratic Republic of the Congo|2020-05-14	Africa|hCoV-19/South Africa/KRISP-0376/2020|EPI ISL 487326|B.1.5|South Africa|2020-06-22	0.0004927795	Africa
Africa|hCoV-19/DRC/7471/2020|EPI ISL 513596|B.1.214|Democratic Republic of the Congo|2020-05-14	Africa|hCoV-19/South Africa/KRISP-0376/2020|EPI ISL 487326|B.1.5|South Africa|2020-06-22	0.0003111003	Africa
Africa|hCoV-19/DRC/7488/2020|EPI ISL 514113|B.1.1|Democratic Republic of the Congo|2020-05-14	Africa|hCoV-19/South Africa/KRISP-0376/2020|EPI ISL 487326|B.1.5|South Africa|2020-06-22	0.0001720350	Africa
Africa|hCoV-19/DRC/7713/2020|EPI ISL 495640|B.1|Democratic Republic of the Congo|2020-05-14	Africa|hCoV-19/South Africa/KRISP-0376/2020|EPI ISL 487326|B.1.5|South Africa|2020-06-22	0.0003865763	Africa
Africa|hCoV-19/DRC/7864/2020|EPI ISL 496505|B.1.214|Democratic Republic of the Congo|2020-05-15	Africa|hCoV-19/South Africa/KRISP-0376/2020|EPI ISL 487326|B.1.5|South Africa|2020-06-22	0.0002804411	Africa
Africa|hCoV-19/DRC/7920/2020|EPI ISL 495641|B.1|Democratic Republic of the Congo|2020-05-15	Africa|hCoV-19/South Africa/KRISP-0376/2020|EPI ISL 487326|B.1.5|South Africa|2020-06-22	0.0003100316	Africa
Africa|hCoV-19/DRC/80/2020|EPI ISL 417942|B.1.178|Democratic Republic of the Congo|2020-03-18	Africa|hCoV-19/South Africa/KRISP-0376/2020|EPI ISL 487326|B.1.5|South Africa|2020-06-22	0.0001022495	Africa
Africa|hCoV-19/DRC/8018/2020|EPI ISL 514125|B.1.5|Democratic Republic of the Congo|2020-05-15	Africa|hCoV-19/South Africa/KRISP-0376/2020|EPI ISL 487326|B.1.5|South Africa|2020-06-22	0.0002831836	Africa
Africa|hCoV-19/DRC/81/2020|EPI ISL 417944|B.1.9|Democratic Republic of the Congo|2020-03-18	Africa|hCoV-19/South Africa/KRISP-0376/2020|EPI ISL 487326|B.1.5|South Africa|2020-06-22	0.0002051636	Africa
Africa|hCoV-19/DRC/82/2020|EPI ISL 417946|B.1.5|Democratic Republic of the Congo|2020-03-18	Africa|hCoV-19/South Africa/KRISP-0376/2020|EPI ISL 487326|B.1.5|South Africa|2020-06-22	0.0000678627	Africa
Africa|hCoV-19/DRC/94/2020|EPI ISL 417947|B.1|Democratic Republic of the Congo|2020-03-19	Africa|hCoV-19/South Africa/KRISP-0376/2020|EPI ISL 487326|B.1.5|South Africa|2020-06-22	0.0001018421	Africa
Africa|hCoV-19/DRC/998/2020|EPI ISL 429254|B.1|Democratic Republic of the Congo|2020-04-03	Africa|hCoV-19/South Africa/KRISP-0376/2020|EPI ISL 487326|B.1.5|South Africa|2020-06-22	0.0001777117	Africa
Africa|hCoV-19/DRC/KN-0038/2020|EPI ISL 417434|B.1.128|Democratic Republic of the Congo|2020-03-14	Africa|hCoV-19/South Africa/KRISP-0376/2020|EPI ISL 487326|B.1.5|South Africa|2020-06-22	0.0002118689	Africa
Africa|hCoV-19/DRC/KN-0054/2020|EPI ISL 417437|B.1.178|Democratic Republic of the Congo|2020-03-17	Africa|hCoV-19/South Africa/KRISP-0376/2020|EPI ISL 487326|B.1.5|South Africa|2020-06-22	0.0001358969	Africa
Africa|hCoV-19/DRC/KN-0058/2020|EPI ISL 417438|B.1|Democratic Republic of the Congo|2020-03-17	Africa|hCoV-19/South Africa/KRISP-0376/2020|EPI ISL 487326|B.1.5|South Africa|2020-06-22	0.0001025907	Africa
Africa|hCoV-19/DRC/KN-0060/2020|EPI ISL 417440|B.1|Democratic Republic of the Congo|2020-03-17	Africa|hCoV-19/South Africa/KRISP-0376/2020|EPI ISL 487326|B.1.5|South Africa|2020-06-22	0.0001358858	Africa
Africa|hCoV-19/DRC/KN-0070/2020|EPI ISL 417441|B.1.178|Democratic Republic of the Congo|2020-03-17	Africa|hCoV-19/South Africa/KRISP-0376/2020|EPI ISL 487326|B.1.5|South Africa|2020-06-22	0.0001041409	Africa
Africa|hCoV-19/DRC/KN-0072/2020|EPI ISL 417442|B.1.178|Democratic Republic of the Congo|2020-03-18	Africa|hCoV-19/South Africa/KRISP-0376/2020|EPI ISL 487326|B.1.5|South Africa|2020-06-22	0.0001022076	Africa
Africa|hCoV-19/DRC/KN-13/2020|EPI ISL 414647|B.1|Democratic Republic of the Congo|2020-03-09	Africa|hCoV-19/South Africa/KRISP-0376/2020|EPI ISL 487326|B.1.5|South Africa|2020-06-22	0.0001051283	Africa
Africa|hCoV-19/Egypt/Army-MCL001/2020|EPI ISL 510526|B.1|Egypt|2020-06-01	Africa|hCoV-19/South Africa/KRISP-0376/2020|EPI ISL 487326|B.1.5|South Africa|2020-06-22	0.0002375700	Africa
Africa|hCoV-19/Egypt/C-CU001a-S1/2020|EPI ISL 529031|B.1.255|Egypt|2020-05-19	Africa|hCoV-19/South Africa/KRISP-0376/2020|EPI ISL 487326|B.1.5|South Africa|2020-06-22	0.0002715706	Africa
Africa|hCoV-19/Egypt/C-CU002b-S3/2020|EPI ISL 529032|B.1.1.1|Egypt|2020-06-19	Africa|hCoV-19/South Africa/KRISP-0376/2020|EPI ISL 487326|B.1.5|South Africa|2020-06-22	0.0005092308	Africa
Africa|hCoV-19/Egypt/C-VSVRI-SERVAC/2020|EPI ISL 528386|B.1.255|Egypt|2020-08-22	Africa|hCoV-19/South Africa/KRISP-0376/2020|EPI ISL 487326|B.1.5|South Africa|2020-06-22	0.0001018110	Africa
Africa|hCoV-19/Egypt/CUNCI-7I028/2020|EPI ISL 524426|B.1.255|Egypt|2020-07-19	Africa|hCoV-19/South Africa/KRISP-0376/2020|EPI ISL 487326|B.1.5|South Africa|2020-06-22	0.0001018110	Africa
Africa|hCoV-19/Egypt/CUNCI-HGC002/2020|EPI ISL 468045|B.1|Egypt|2020-05-02	Africa|hCoV-19/South Africa/KRISP-0376/2020|EPI ISL 487326|B.1.5|South Africa|2020-06-22	0.0001019033	Africa
Africa|hCoV-19/Egypt/CUNCI-HGC004/2020|EPI ISL 468048|B.1|Egypt|2020-05-02	Africa|hCoV-19/South Africa/KRISP-0376/2020|EPI ISL 487326|B.1.5|South Africa|2020-06-22	0.0001018756	Africa
Africa|hCoV-19/Egypt/CUNCI-HGC005/2020|EPI ISL 468052|B.1|Egypt|2020-05-02	Africa|hCoV-19/South Africa/KRISP-0376/2020|EPI ISL 487326|B.1.5|South Africa|2020-06-22	0.0001698089	Africa
Africa|hCoV-19/Egypt/CUNCI-HGC006/2020|EPI ISL 468050|B.1|Egypt|2020-05-02	Africa|hCoV-19/South Africa/KRISP-0376/2020|EPI ISL 487326|B.1.5|South Africa|2020-06-22	0.0001697766	Africa
Africa|hCoV-19/Egypt/CUNCI-HGC007-2/2020|EPI ISL 468054|B.1|Egypt|2020-05-02	Africa|hCoV-19/South Africa/KRISP-0376/2020|EPI ISL 487326|B.1.5|South Africa|2020-06-22	0.0002036994	Africa
Africa|hCoV-19/Egypt/CUNCI-HGC007/2020|EPI ISL 468046|B.1|Egypt|2020-05-02	Africa|hCoV-19/South Africa/KRISP-0376/2020|EPI ISL 487326|B.1.5|South Africa|2020-06-22	0.0001698054	Africa
Africa|hCoV-19/Egypt/CUNCI-HGC008/2020|EPI ISL 468044|B.1|Egypt|2020-05-02	Africa|hCoV-19/South Africa/KRISP-0376/2020|EPI ISL 487326|B.1.5|South Africa|2020-06-22	0.0001698112	Africa
Africa|hCoV-19/Egypt/CUNCI-HGC009/2020|EPI ISL 468053|B.1|Egypt|2020-05-02	Africa|hCoV-19/South Africa/KRISP-0376/2020|EPI ISL 487326|B.1.5|South Africa|2020-06-22	0.0001019171	Africa
Africa|hCoV-19/Egypt/CUNCI-HGC010/2020|EPI ISL 468055|B.1.247|Egypt|2020-05-02	Africa|hCoV-19/South Africa/KRISP-0376/2020|EPI ISL 487326|B.1.5|South Africa|2020-06-22	0.0003396440	Africa
Africa|hCoV-19/Egypt/CUNCI-HGC011/2020|EPI ISL 468059|B.1|Egypt|2020-05-02	Africa|hCoV-19/South Africa/KRISP-0376/2020|EPI ISL 487326|B.1.5|South Africa|2020-06-22	0.0001698210	Africa
Africa|hCoV-19/Egypt/CUNCI-HGC012/2020|EPI ISL 468051|B.1.255|Egypt|2020-05-02	Africa|hCoV-19/South Africa/KRISP-0376/2020|EPI ISL 487326|B.1.5|South Africa|2020-06-22	0.0003056851	Africa
Africa|hCoV-19/Egypt/CUNCI-HGC013/2020|EPI ISL 468047|B.1.201|Egypt|2020-05-02	Africa|hCoV-19/South Africa/KRISP-0376/2020|EPI ISL 487326|B.1.5|South Africa|2020-06-22	0.0002377477	Africa
Africa|hCoV-19/Egypt/CUNCI-HGC014/2020|EPI ISL 468060|B.1.5|Egypt|2020-05-02	Africa|hCoV-19/South Africa/KRISP-0376/2020|EPI ISL 487326|B.1.5|South Africa|2020-06-22	0.0000339629	Africa
Africa|hCoV-19/Egypt/CUNCI-HGC015/2020|EPI ISL 468056|B.1|Egypt|2020-05-02	Africa|hCoV-19/South Africa/KRISP-0376/2020|EPI ISL 487326|B.1.5|South Africa|2020-06-22	0.0000339618	Africa
Africa|hCoV-19/Egypt/CUNCI-HGC016/2020|EPI ISL 468058|B.1|Egypt|2020-05-02	Africa|hCoV-19/South Africa/KRISP-0376/2020|EPI ISL 487326|B.1.5|South Africa|2020-06-22	0.0001701462	Africa
Africa|hCoV-19/Egypt/CUNCI-HGC021/2020|EPI ISL 468061|B.1|Egypt|2020-05-02	Africa|hCoV-19/South Africa/KRISP-0376/2020|EPI ISL 487326|B.1.5|South Africa|2020-06-22	0.0001700611	Africa
Africa|hCoV-19/Egypt/CUNCI-HGC023/2020|EPI ISL 468057|B.1.5|Egypt|2020-05-02	Africa|hCoV-19/South Africa/KRISP-0376/2020|EPI ISL 487326|B.1.5|South Africa|2020-06-22	0.0000679335	Africa
Africa|hCoV-19/Egypt/CUNCI-HGC028/2020|EPI ISL 468062|B.1|Egypt|2020-05-02	Africa|hCoV-19/South Africa/KRISP-0376/2020|EPI ISL 487326|B.1.5|South Africa|2020-06-22	0.0002381681	Africa
Africa|hCoV-19/Egypt/CUNCI-HGC3I011/2020|EPI ISL 479697|B.1|Egypt|2020-06-02	Africa|hCoV-19/South Africa/KRISP-0376/2020|EPI ISL 487326|B.1.5|South Africa|2020-06-22	0.0001696941	Africa
Africa|hCoV-19/Egypt/CUNCI-HGC3I012/2020|EPI ISL 479693|B.1.255|Egypt|2020-06-02	Africa|hCoV-19/South Africa/KRISP-0376/2020|EPI ISL 487326|B.1.5|South Africa|2020-06-22	0.0003054569	Africa
Africa|hCoV-19/Egypt/CUNCI-HGC3I013/2020|EPI ISL 479694|B.1.201|Egypt|2020-06-02	Africa|hCoV-19/South Africa/KRISP-0376/2020|EPI ISL 487326|B.1.5|South Africa|2020-06-22	0.0002375702	Africa
Africa|hCoV-19/Egypt/CUNCI-HGC3I014/2020|EPI ISL 479696|B.1.5|Egypt|2020-06-02	Africa|hCoV-19/South Africa/KRISP-0376/2020|EPI ISL 487326|B.1.5|South Africa|2020-06-22	0.0000339364	Africa
Africa|hCoV-19/Egypt/CUNCI-HGC3I02/2020|EPI ISL 479686|B.1|Egypt|2020-06-02	Africa|hCoV-19/South Africa/KRISP-0376/2020|EPI ISL 487326|B.1.5|South Africa|2020-06-22	0.0001357600	Africa
Africa|hCoV-19/Egypt/CUNCI-HGC3I023/2020|EPI ISL 479695|B.1.5|Egypt|2020-06-02	Africa|hCoV-19/South Africa/KRISP-0376/2020|EPI ISL 487326|B.1.5|South Africa|2020-06-22	0.0000678828	Africa
Africa|hCoV-19/Egypt/CUNCI-HGC3I025/2020|EPI ISL 479691|B.1|Egypt|2020-06-02	Africa|hCoV-19/South Africa/KRISP-0376/2020|EPI ISL 487326|B.1.5|South Africa|2020-06-22	0.0002036572	Africa
Africa|hCoV-19/Egypt/CUNCI-HGC3I03/2020|EPI ISL 479687|B.1|Egypt|2020-06-02	Africa|hCoV-19/South Africa/KRISP-0376/2020|EPI ISL 487326|B.1.5|South Africa|2020-06-22	0.0001696786	Africa
Africa|hCoV-19/Egypt/CUNCI-HGC3I05/2020|EPI ISL 479690|B.1|Egypt|2020-06-02	Africa|hCoV-19/South Africa/KRISP-0376/2020|EPI ISL 487326|B.1.5|South Africa|2020-06-22	0.0001696821	Africa
Africa|hCoV-19/Egypt/CUNCI-HGC3I06/2020|EPI ISL 479688|B.1|Egypt|2020-06-02	Africa|hCoV-19/South Africa/KRISP-0376/2020|EPI ISL 487326|B.1.5|South Africa|2020-06-22	0.0001696844	Africa
Africa|hCoV-19/Egypt/CUNCI-HGC3I08/2020|EPI ISL 479698|B.1|Egypt|2020-06-02	Africa|hCoV-19/South Africa/KRISP-0376/2020|EPI ISL 487326|B.1.5|South Africa|2020-06-22	0.0001696844	Africa
Africa|hCoV-19/Egypt/CUNCI-HGC3I09/2020|EPI ISL 479692|B.1|Egypt|2020-06-02	Africa|hCoV-19/South Africa/KRISP-0376/2020|EPI ISL 487326|B.1.5|South Africa|2020-06-22	0.0001018410	Africa
Africa|hCoV-19/Egypt/CUNCI-HGC4I003/2020|EPI ISL 479699|B.1.1.247|Egypt|2020-06-02	Africa|hCoV-19/South Africa/KRISP-0376/2020|EPI ISL 487326|B.1.5|South Africa|2020-06-22	0.0003734309	Africa
Africa|hCoV-19/Egypt/CUNCI-HGC4I004/2020|EPI ISL 479700|B.1.1.296|Egypt|2020-06-02	Africa|hCoV-19/South Africa/KRISP-0376/2020|EPI ISL 487326|B.1.5|South Africa|2020-06-22	0.0002715420	Africa
Africa|hCoV-19/Egypt/CUNCI-HGC4I015/2020|EPI ISL 479728|B.1.1.123|Egypt|2020-06-02	Africa|hCoV-19/South Africa/KRISP-0376/2020|EPI ISL 487326|B.1.5|South Africa|2020-06-22	0.0003055489	Africa
Africa|hCoV-19/Egypt/CUNCI-HGC4I022/2020|EPI ISL 479705|B.1.1|Egypt|2020-06-02	Africa|hCoV-19/South Africa/KRISP-0376/2020|EPI ISL 487326|B.1.5|South Africa|2020-06-22	0.0004073875	Africa
Africa|hCoV-19/Egypt/CUNCI-HGC4I023/2020|EPI ISL 479729|B.1.1.247|Egypt|2020-06-02	Africa|hCoV-19/South Africa/KRISP-0376/2020|EPI ISL 487326|B.1.5|South Africa|2020-06-22	0.0002376589	Africa
Africa|hCoV-19/Egypt/CUNCI-HGC4I025/2020|EPI ISL 479706|B.1.255|Egypt|2020-06-02	Africa|hCoV-19/South Africa/KRISP-0376/2020|EPI ISL 487326|B.1.5|South Africa|2020-06-22	0.0002375726	Africa
Africa|hCoV-19/Egypt/CUNCI-HGC4I026/2020|EPI ISL 479702|B.1|Egypt|2020-06-02	Africa|hCoV-19/South Africa/KRISP-0376/2020|EPI ISL 487326|B.1.5|South Africa|2020-06-22	0.0003057504	Africa
Africa|hCoV-19/Egypt/CUNCI-HGC4I029/2020|EPI ISL 479701|B.1.1.1|Egypt|2020-06-02	Africa|hCoV-19/South Africa/KRISP-0376/2020|EPI ISL 487326|B.1.5|South Africa|2020-06-22	0.0004413410	Africa
Africa|hCoV-19/Egypt/CUNCI-HGC4I030/2020|EPI ISL 479703|B.1|Egypt|2020-06-02	Africa|hCoV-19/South Africa/KRISP-0376/2020|EPI ISL 487326|B.1.5|South Africa|2020-06-22	0.0002375655	Africa
Africa|hCoV-19/Egypt/CUNCI-HGC4I031/2020|EPI ISL 479707|B.1.1.1|Egypt|2020-06-02	Africa|hCoV-19/South Africa/KRISP-0376/2020|EPI ISL 487326|B.1.5|South Africa|2020-06-22	0.0005092483	Africa
Africa|hCoV-19/Egypt/CUNCI-HGC4I032/2020|EPI ISL 479709|B.1.1|Egypt|2020-06-02	Africa|hCoV-19/South Africa/KRISP-0376/2020|EPI ISL 487326|B.1.5|South Africa|2020-06-22	0.0002717818	Africa
Africa|hCoV-19/Egypt/CUNCI-HGC4I033/2020|EPI ISL 479704|B.1|Egypt|2020-06-02	Africa|hCoV-19/South Africa/KRISP-0376/2020|EPI ISL 487326|B.1.5|South Africa|2020-06-22	0.0001357692	Africa
Africa|hCoV-19/Egypt/CUNCI-HGC4I034/2020|EPI ISL 479708|B.1.255|Egypt|2020-06-02	Africa|hCoV-19/South Africa/KRISP-0376/2020|EPI ISL 487326|B.1.5|South Africa|2020-06-22	0.0001018006	Africa
Africa|hCoV-19/Egypt/CUNCI-HGC5I001/2020|EPI ISL 479710|B.1.1|Egypt|2020-06-02	Africa|hCoV-19/South Africa/KRISP-0376/2020|EPI ISL 487326|B.1.5|South Africa|2020-06-22	0.0001358079	Africa
Africa|hCoV-19/Egypt/CUNCI-HGC5I003/2020|EPI ISL 479711|B.1|Egypt|2020-06-02	Africa|hCoV-19/South Africa/KRISP-0376/2020|EPI ISL 487326|B.1.5|South Africa|2020-06-22	0.0001018144	Africa
Africa|hCoV-19/Egypt/CUNCI-HGC5I010/2020|EPI ISL 479730|B.1.1|Egypt|2020-06-02	Africa|hCoV-19/South Africa/KRISP-0376/2020|EPI ISL 487326|B.1.5|South Africa|2020-06-22	0.0002037202	Africa
Africa|hCoV-19/Egypt/CUNCI-HGC5I011/2020|EPI ISL 479712|B.1.1|Egypt|2020-06-02	Africa|hCoV-19/South Africa/KRISP-0376/2020|EPI ISL 487326|B.1.5|South Africa|2020-06-22	0.0001357894	Africa
Africa|hCoV-19/Egypt/CUNCI-HGC5I012/2020|EPI ISL 479713|B.1.1|Egypt|2020-06-02	Africa|hCoV-19/South Africa/KRISP-0376/2020|EPI ISL 487326|B.1.5|South Africa|2020-06-22	0.0001696942	Africa
Africa|hCoV-19/Egypt/CUNCI-HGC5I014/2020|EPI ISL 479714|B.1.255|Egypt|2020-06-02	Africa|hCoV-19/South Africa/KRISP-0376/2020|EPI ISL 487326|B.1.5|South Africa|2020-06-22	0.0002375807	Africa
Africa|hCoV-19/Egypt/CUNCI-HGC5I015/2020|EPI ISL 475722|B.1.255|Egypt|2020-05-02	Africa|hCoV-19/South Africa/KRISP-0376/2020|EPI ISL 487326|B.1.5|South Africa|2020-06-22	0.0003055977	Africa
Africa|hCoV-19/Egypt/CUNCI-HGC5I016/2020|EPI ISL 479731|B.1|Egypt|2020-06-02	Africa|hCoV-19/South Africa/KRISP-0376/2020|EPI ISL 487326|B.1.5|South Africa|2020-06-22	0.0001357586	Africa
Africa|hCoV-19/Egypt/CUNCI-HGC5I022/2020|EPI ISL 479715|B.1.1|Egypt|2020-06-02	Africa|hCoV-19/South Africa/KRISP-0376/2020|EPI ISL 487326|B.1.5|South Africa|2020-06-22	0.0002036441	Africa
Africa|hCoV-19/Egypt/CUNCI-HGC5I025/2020|EPI ISL 479716|A|Egypt|2020-06-02	Africa|hCoV-19/South Africa/KRISP-0376/2020|EPI ISL 487326|B.1.5|South Africa|2020-06-22	0.0000680104	Africa
Africa|hCoV-19/Egypt/CUNCI-HGC5I026/2020|EPI ISL 479735|B.1.5|Egypt|2020-06-02	Africa|hCoV-19/South Africa/KRISP-0376/2020|EPI ISL 487326|B.1.5|South Africa|2020-06-22	0.0002376878	Africa
Africa|hCoV-19/Egypt/CUNCI-HGC5I029/2020|EPI ISL 479734|B.1|Egypt|2020-06-02	Africa|hCoV-19/South Africa/KRISP-0376/2020|EPI ISL 487326|B.1.5|South Africa|2020-06-22	0.0001357784	Africa
Africa|hCoV-19/Egypt/CUNCI-HGC5I030/2020|EPI ISL 479721|B.1.5|Egypt|2020-06-02	Africa|hCoV-19/South Africa/KRISP-0376/2020|EPI ISL 487326|B.1.5|South Africa|2020-06-22	0.0000339410	Africa
Africa|hCoV-19/Egypt/CUNCI-HGC5I033/2020|EPI ISL 479717|B.1.5|Egypt|2020-06-02	Africa|hCoV-19/South Africa/KRISP-0376/2020|EPI ISL 487326|B.1.5|South Africa|2020-06-22	0.0000339445	Africa
Africa|hCoV-19/Egypt/CUNCI-HGC5I034/2020|EPI ISL 479720|B.1.5|Egypt|2020-06-02	Africa|hCoV-19/South Africa/KRISP-0376/2020|EPI ISL 487326|B.1.5|South Africa|2020-06-22	0.0001018075	Africa
Africa|hCoV-19/Egypt/CUNCI-HGC6I002/2020|EPI ISL 479719|B.1.1.1|Egypt|2020-06-02	Africa|hCoV-19/South Africa/KRISP-0376/2020|EPI ISL 487326|B.1.5|South Africa|2020-06-22	0.0004073558	Africa
Africa|hCoV-19/Egypt/CUNCI-HGC6I003/2020|EPI ISL 479718|B.1.5|Egypt|2020-06-02	Africa|hCoV-19/South Africa/KRISP-0376/2020|EPI ISL 487326|B.1.5|South Africa|2020-06-22	0.0001357567	Africa
Africa|hCoV-19/Egypt/CUNCI-HGC6I007/2020|EPI ISL 479722|B.1|Egypt|2020-06-02	Africa|hCoV-19/South Africa/KRISP-0376/2020|EPI ISL 487326|B.1.5|South Africa|2020-06-22	0.0001018390	Africa
Africa|hCoV-19/Egypt/CUNCI-HGC6I010/2020|EPI ISL 478672|B.1|Egypt|2020-06-02	Africa|hCoV-19/South Africa/KRISP-0376/2020|EPI ISL 487326|B.1.5|South Africa|2020-06-22	0.0002375541	Africa
Africa|hCoV-19/Egypt/CUNCI-HGC6I011/2020|EPI ISL 479727|A|Egypt|2020-06-02	Africa|hCoV-19/South Africa/KRISP-0376/2020|EPI ISL 487326|B.1.5|South Africa|2020-06-22	0.0005771718	Africa
Africa|hCoV-19/Egypt/CUNCI-HGC6I015/2020|EPI ISL 479725|B.1.1|Egypt|2020-06-02	Africa|hCoV-19/South Africa/KRISP-0376/2020|EPI ISL 487326|B.1.5|South Africa|2020-06-22	0.0003054713	Africa
Africa|hCoV-19/Egypt/CUNCI-HGC6I016/2020|EPI ISL 475723|B.1.247|Egypt|2020-06-02	Africa|hCoV-19/South Africa/KRISP-0376/2020|EPI ISL 487326|B.1.5|South Africa|2020-06-22	0.0003396915	Africa
Africa|hCoV-19/Egypt/CUNCI-HGC6I024/2020|EPI ISL 479732|B.1.1.247|Egypt|2020-06-02	Africa|hCoV-19/South Africa/KRISP-0376/2020|EPI ISL 487326|B.1.5|South Africa|2020-06-22	0.0002718529	Africa
Africa|hCoV-19/Egypt/CUNCI-HGC6I026/2020|EPI ISL 479724|B.1.1.1|Egypt|2020-06-02	Africa|hCoV-19/South Africa/KRISP-0376/2020|EPI ISL 487326|B.1.5|South Africa|2020-06-22	0.0004413109	Africa
Africa|hCoV-19/Egypt/CUNCI-HGC6I029/2020|EPI ISL 477161|B.1.255|Egypt|2020-06-02	Africa|hCoV-19/South Africa/KRISP-0376/2020|EPI ISL 487326|B.1.5|South Africa|2020-06-22	0.0002375646	Africa
Africa|hCoV-19/Egypt/CUNCI-HGC6I031/2020|EPI ISL 475724|B.1.1.1|Egypt|2020-06-02	Africa|hCoV-19/South Africa/KRISP-0376/2020|EPI ISL 487326|B.1.5|South Africa|2020-06-22	0.0004075398	Africa
Africa|hCoV-19/Egypt/CUNCI-HGC6I032/2020|EPI ISL 479733|B.1.1.1|Egypt|2020-06-02	Africa|hCoV-19/South Africa/KRISP-0376/2020|EPI ISL 487326|B.1.5|South Africa|2020-06-22	0.0004074111	Africa
Africa|hCoV-19/Egypt/CUNCI-HGC6I033/2020|EPI ISL 479723|B.1.1.1|Egypt|2020-06-02	Africa|hCoV-19/South Africa/KRISP-0376/2020|EPI ISL 487326|B.1.5|South Africa|2020-06-22	0.0004073932	Africa
Africa|hCoV-19/Egypt/CUNCI-HGC7I01/2020|EPI ISL 529141|B.1|Egypt|2020-07-19	Africa|hCoV-19/South Africa/KRISP-0376/2020|EPI ISL 487326|B.1.5|South Africa|2020-06-22	0.0002715475	Africa
Africa|hCoV-19/Egypt/CUNCI-HGC7I02/2020|EPI ISL 529142|A|Egypt|2020-07-19	Africa|hCoV-19/South Africa/KRISP-0376/2020|EPI ISL 487326|B.1.5|South Africa|2020-06-22	0.0005432463	Africa
Africa|hCoV-19/Egypt/CUNCI-HGC7I07/2020|EPI ISL 529145|B.1|Egypt|2020-07-19	Africa|hCoV-19/South Africa/KRISP-0376/2020|EPI ISL 487326|B.1.5|South Africa|2020-06-22	0.0002376049	Africa
Africa|hCoV-19/Egypt/EGY-020/2020|EPI ISL 526975|B.1|Egypt|2020-08-14	Africa|hCoV-19/South Africa/KRISP-0376/2020|EPI ISL 487326|B.1.5|South Africa|2020-06-22	0.0002375703	Africa
Africa|hCoV-19/Egypt/EGY-041/2020|EPI ISL 526997|B.1|Egypt|2020-08-22	Africa|hCoV-19/South Africa/KRISP-0376/2020|EPI ISL 487326|B.1.5|South Africa|2020-06-22	0.0002375703	Africa
Africa|hCoV-19/Egypt/EGY-S031/2020|EPI ISL 526986|B.1|Egypt|2020-08-17	Africa|hCoV-19/South Africa/KRISP-0376/2020|EPI ISL 487326|B.1.5|South Africa|2020-06-22	0.0002375703	Africa
Africa|hCoV-19/Egypt/HCoV2-Egy-002/2020|EPI ISL 510532|B.1|Egypt|2020-06-02	Africa|hCoV-19/South Africa/KRISP-0376/2020|EPI ISL 487326|B.1.5|South Africa|2020-06-22	0.0002375703	Africa
Africa|hCoV-19/Egypt/MASRI-005/2020|EPI ISL 482759|B.1|Egypt|2020-04-30	Africa|hCoV-19/South Africa/KRISP-0376/2020|EPI ISL 487326|B.1.5|South Africa|2020-06-22	0.0001017986	Africa
Africa|hCoV-19/Egypt/MASRI-007/2020|EPI ISL 482760|B.1|Egypt|2020-04-28	Africa|hCoV-19/South Africa/KRISP-0376/2020|EPI ISL 487326|B.1.5|South Africa|2020-06-22	0.0001697840	Africa
Africa|hCoV-19/Egypt/MASRI-008/2020|EPI ISL 482761|B.1|Egypt|2020-04-30	Africa|hCoV-19/South Africa/KRISP-0376/2020|EPI ISL 487326|B.1.5|South Africa|2020-06-22	0.0001024145	Africa
Africa|hCoV-19/Egypt/MASRI-009/2020|EPI ISL 483035|A|Egypt|2020-04-30	Africa|hCoV-19/South Africa/KRISP-0376/2020|EPI ISL 487326|B.1.5|South Africa|2020-06-22	0.0004073254	Africa
Africa|hCoV-19/Egypt/MASRI-011/2020|EPI ISL 482762|B.1|Egypt|2020-05-05	Africa|hCoV-19/South Africa/KRISP-0376/2020|EPI ISL 487326|B.1.5|South Africa|2020-06-22	0.0001697092	Africa
Africa|hCoV-19/Egypt/MASRI-012/2020|EPI ISL 482763|B.1|Egypt|2020-05-05	Africa|hCoV-19/South Africa/KRISP-0376/2020|EPI ISL 487326|B.1.5|South Africa|2020-06-22	0.0000678643	Africa
Africa|hCoV-19/Egypt/MASRI-014/2020|EPI ISL 482765|B.1|Egypt|2020-04-30	Africa|hCoV-19/South Africa/KRISP-0376/2020|EPI ISL 487326|B.1.5|South Africa|2020-06-22	0.0003055148	Africa
Africa|hCoV-19/Egypt/MASRI-015/2020|EPI ISL 482766|B.1.36|Egypt|2020-05-11	Africa|hCoV-19/South Africa/KRISP-0376/2020|EPI ISL 487326|B.1.5|South Africa|2020-06-22	0.0003733714	Africa
Africa|hCoV-19/Egypt/MASRI-016/2020|EPI ISL 482767|B.1|Egypt|2020-05-11	Africa|hCoV-19/South Africa/KRISP-0376/2020|EPI ISL 487326|B.1.5|South Africa|2020-06-22	0.0003057222	Africa
Africa|hCoV-19/Egypt/MASRI-018/2020|EPI ISL 483036|A|Egypt|2020-05-10	Africa|hCoV-19/South Africa/KRISP-0376/2020|EPI ISL 487326|B.1.5|South Africa|2020-06-22	0.0005470528	Africa
Africa|hCoV-19/Egypt/MASRI-020/2020|EPI ISL 483037|B.1|Egypt|2020-05-13	Africa|hCoV-19/South Africa/KRISP-0376/2020|EPI ISL 487326|B.1.5|South Africa|2020-06-22	0.0003429373	Africa
Africa|hCoV-19/Egypt/MASRI-022/2020|EPI ISL 482768|B.1.255|Egypt|2020-05-13	Africa|hCoV-19/South Africa/KRISP-0376/2020|EPI ISL 487326|B.1.5|South Africa|2020-06-22	0.0003059527	Africa
Africa|hCoV-19/Egypt/MASRI-023/2020|EPI ISL 482769|B.1|Egypt|2020-05-11	Africa|hCoV-19/South Africa/KRISP-0376/2020|EPI ISL 487326|B.1.5|South Africa|2020-06-22	0.0001019157	Africa
Africa|hCoV-19/Egypt/MASRI-024/2020|EPI ISL 482770|B.1|Egypt|2020-05-11	Africa|hCoV-19/South Africa/KRISP-0376/2020|EPI ISL 487326|B.1.5|South Africa|2020-06-22	0.0001696804	Africa
Africa|hCoV-19/Egypt/MASRI-025/2020|EPI ISL 482771|B.1|Egypt|2020-05-10	Africa|hCoV-19/South Africa/KRISP-0376/2020|EPI ISL 487326|B.1.5|South Africa|2020-06-22	0.0003056008	Africa
Africa|hCoV-19/Egypt/MASRI-026/2020|EPI ISL 482772|B.1|Egypt|2020-05-10	Africa|hCoV-19/South Africa/KRISP-0376/2020|EPI ISL 487326|B.1.5|South Africa|2020-06-22	0.0002376073	Africa
Africa|hCoV-19/Egypt/MASRI-027/2020|EPI ISL 482773|B.1.1.123|Egypt|2020-05-08	Africa|hCoV-19/South Africa/KRISP-0376/2020|EPI ISL 487326|B.1.5|South Africa|2020-06-22	0.0002380849	Africa
Africa|hCoV-19/Egypt/MASRI-028/2020|EPI ISL 483038|B.1|Egypt|2020-05-13	Africa|hCoV-19/South Africa/KRISP-0376/2020|EPI ISL 487326|B.1.5|South Africa|2020-06-22	0.0002375678	Africa
Africa|hCoV-19/Egypt/MASRI-029/2020|EPI ISL 482774|B.1|Egypt|2020-05-13	Africa|hCoV-19/South Africa/KRISP-0376/2020|EPI ISL 487326|B.1.5|South Africa|2020-06-22	0.0001696861	Africa
Africa|hCoV-19/Egypt/MASRI-10/2020|EPI ISL 475752|B.1.255|Egypt|2020-05	Africa|hCoV-19/South Africa/KRISP-0376/2020|EPI ISL 487326|B.1.5|South Africa|2020-06-22	0.0002715936	Africa
Africa|hCoV-19/Egypt/MASRI-11/2020|EPI ISL 475753|B.1.36|Egypt|2020-05	Africa|hCoV-19/South Africa/KRISP-0376/2020|EPI ISL 487326|B.1.5|South Africa|2020-06-22	0.0004073184	Africa
Africa|hCoV-19/Egypt/MASRI-14/2020|EPI ISL 475749|B.1|Egypt|2020-05	Africa|hCoV-19/South Africa/KRISP-0376/2020|EPI ISL 487326|B.1.5|South Africa|2020-06-22	0.0001357462	Africa
Africa|hCoV-19/Egypt/MASRI-15/2020|EPI ISL 475750|B.1.1|Egypt|2020-05	Africa|hCoV-19/South Africa/KRISP-0376/2020|EPI ISL 487326|B.1.5|South Africa|2020-06-22	0.0004783493	Africa
Africa|hCoV-19/Egypt/MASRI-2/2020|EPI ISL 475745|B.1|Egypt|2020-05	Africa|hCoV-19/South Africa/KRISP-0376/2020|EPI ISL 487326|B.1.5|South Africa|2020-06-22	0.0001696746	Africa
Africa|hCoV-19/Egypt/MASRI-3/2020|EPI ISL 475746|A|Egypt|2020-05	Africa|hCoV-19/South Africa/KRISP-0376/2020|EPI ISL 487326|B.1.5|South Africa|2020-06-22	0.0004413069	Africa
Africa|hCoV-19/Egypt/MASRI-6/2020|EPI ISL 475747|B.1.255|Egypt|2020-05	Africa|hCoV-19/South Africa/KRISP-0376/2020|EPI ISL 487326|B.1.5|South Africa|2020-06-22	0.0001696746	Africa
Africa|hCoV-19/Egypt/MASRI-9/2020|EPI ISL 475751|B.1.1.1|Egypt|2020-05	Africa|hCoV-19/South Africa/KRISP-0376/2020|EPI ISL 487326|B.1.5|South Africa|2020-06-22	0.0005433513	Africa
Africa|hCoV-19/Egypt/NRC-01/2020|EPI ISL 430820|B.1|Egypt|2020-03-18	Africa|hCoV-19/South Africa/KRISP-0376/2020|EPI ISL 487326|B.1.5|South Africa|2020-06-22	0.0001362937	Africa
Africa|hCoV-19/Egypt/NRC-03/2020|EPI ISL 430819|B.1.246|Egypt|2020-03-18	Africa|hCoV-19/South Africa/KRISP-0376/2020|EPI ISL 487326|B.1.5|South Africa|2020-06-22	0.0001702540	Africa
Africa|hCoV-19/Gabon/ITM-K011/2020|EPI ISL 539573|A|Gabon|2020-03-22	Africa|hCoV-19/South Africa/KRISP-0376/2020|EPI ISL 487326|B.1.5|South Africa|2020-06-22	0.0003733653	Africa
Africa|hCoV-19/Gabon/ITM-K023/2020|EPI ISL 539574|B.1.178|Gabon|2020-03-27	Africa|hCoV-19/South Africa/KRISP-0376/2020|EPI ISL 487326|B.1.5|South Africa|2020-06-22	0.0001357342	Africa
Africa|hCoV-19/Gabon/ITM-K027/2020|EPI ISL 539575|A|Gabon|2020-03-27	Africa|hCoV-19/South Africa/KRISP-0376/2020|EPI ISL 487326|B.1.5|South Africa|2020-06-22	0.0003733565	Africa
Africa|hCoV-19/Gabon/ITM-K028/2020|EPI ISL 539576|B.1.292|Gabon|2020-03-27	Africa|hCoV-19/South Africa/KRISP-0376/2020|EPI ISL 487326|B.1.5|South Africa|2020-06-22	0.0001357369	Africa
Africa|hCoV-19/Gambia/0214/2020|EPI ISL 471158|B.1|Gambia|2020-03-29	Africa|hCoV-19/South Africa/KRISP-0376/2020|EPI ISL 487326|B.1.5|South Africa|2020-06-22	0.0003060058	Africa
Africa|hCoV-19/Gambia/0268/2020|EPI ISL 471159|B.1.1|Gambia|2020-03-21	Africa|hCoV-19/South Africa/KRISP-0376/2020|EPI ISL 487326|B.1.5|South Africa|2020-06-22	0.0001700420	Africa
Africa|hCoV-19/Gambia/0278/2020|EPI ISL 471160|B.1.1|Gambia|2020-03-20	Africa|hCoV-19/South Africa/KRISP-0376/2020|EPI ISL 487326|B.1.5|South Africa|2020-06-22	0.0001712885	Africa
Africa|hCoV-19/Gambia/0528/2020|EPI ISL 471161|B.1.1.293|Gambia|2020-04-30	Africa|hCoV-19/South Africa/KRISP-0376/2020|EPI ISL 487326|B.1.5|South Africa|2020-06-22	0.0002072756	Africa
Africa|hCoV-19/Gambia/0531/2020|EPI ISL 471162|B.1.1.293|Gambia|2020-04-30	Africa|hCoV-19/South Africa/KRISP-0376/2020|EPI ISL 487326|B.1.5|South Africa|2020-06-22	0.0002072900	Africa
Africa|hCoV-19/Gambia/0536/2020|EPI ISL 471163|B.1.1.293|Gambia|2020-04-30	Africa|hCoV-19/South Africa/KRISP-0376/2020|EPI ISL 487326|B.1.5|South Africa|2020-06-22	0.0002036324	Africa
Africa|hCoV-19/Gambia/0547/2020|EPI ISL 471164|B.1.1.293|Gambia|2020-04-30	Africa|hCoV-19/South Africa/KRISP-0376/2020|EPI ISL 487326|B.1.5|South Africa|2020-06-22	0.0002037430	Africa
Africa|hCoV-19/Gambia/0548/2020|EPI ISL 471165|B.1.5|Gambia|2020-04-30	Africa|hCoV-19/South Africa/KRISP-0376/2020|EPI ISL 487326|B.1.5|South Africa|2020-06-22	0.0000697176	Africa
Africa|hCoV-19/Gambia/1090/2020|EPI ISL 471166|B.1.1|Gambia|2020-05-04	Africa|hCoV-19/South Africa/KRISP-0376/2020|EPI ISL 487326|B.1.5|South Africa|2020-06-22	0.0002377047	Africa
Africa|hCoV-19/Gambia/1094/2020|EPI ISL 471167|B.1.1.293|Gambia|2020-05-04	Africa|hCoV-19/South Africa/KRISP-0376/2020|EPI ISL 487326|B.1.5|South Africa|2020-06-22	0.0002036323	Africa
Africa|hCoV-19/Gambia/1251/2020|EPI ISL 471168|B.1.1.293|Gambia|2020-05-07	Africa|hCoV-19/South Africa/KRISP-0376/2020|EPI ISL 487326|B.1.5|South Africa|2020-06-22	0.0002072756	Africa
Africa|hCoV-19/Gambia/1264/2020|EPI ISL 471169|B.1.1|Gambia|2020-05-07	Africa|hCoV-19/South Africa/KRISP-0376/2020|EPI ISL 487326|B.1.5|South Africa|2020-06-22	0.0001698112	Africa
Africa|hCoV-19/Gambia/1271/2020|EPI ISL 471170|B.1.1|Gambia|2020-05-07	Africa|hCoV-19/South Africa/KRISP-0376/2020|EPI ISL 487326|B.1.5|South Africa|2020-06-22	0.0001700305	Africa
Africa|hCoV-19/Gambia/1277/2020|EPI ISL 471171|B.1.1.293|Gambia|2020-05-07	Africa|hCoV-19/South Africa/KRISP-0376/2020|EPI ISL 487326|B.1.5|South Africa|2020-06-22	0.0002036323	Africa
Africa|hCoV-19/Gambia/3668/2020|EPI ISL 560992|B.1.5.12|Gambia|2020-07-30	Africa|hCoV-19/South Africa/KRISP-0376/2020|EPI ISL 487326|B.1.5|South Africa|2020-06-22	0.0003077448	Africa
Africa|hCoV-19/Gambia/3670/2020|EPI ISL 560993|B.1.5.12|Gambia|2020-07-30	Africa|hCoV-19/South Africa/KRISP-0376/2020|EPI ISL 487326|B.1.5|South Africa|2020-06-22	0.0003079133	Africa
Africa|hCoV-19/Gambia/3671/2020|EPI ISL 560994|B.1.1.293|Gambia|2020-07-30	Africa|hCoV-19/South Africa/KRISP-0376/2020|EPI ISL 487326|B.1.5|South Africa|2020-06-22	0.0001709565	Africa
Africa|hCoV-19/Gambia/3673/2020|EPI ISL 560995|B.1.5|Gambia|2020-07-30	Africa|hCoV-19/South Africa/KRISP-0376/2020|EPI ISL 487326|B.1.5|South Africa|2020-06-22	0.0001709891	Africa
Africa|hCoV-19/Gambia/3676/2020|EPI ISL 560996|B.1.5|Gambia|2020-07-30	Africa|hCoV-19/South Africa/KRISP-0376/2020|EPI ISL 487326|B.1.5|South Africa|2020-06-22	0.0000690886	Africa
Africa|hCoV-19/Gambia/3678/2020|EPI ISL 560997|B.1.292|Gambia|2020-07-30	Africa|hCoV-19/South Africa/KRISP-0376/2020|EPI ISL 487326|B.1.5|South Africa|2020-06-22	0.0001696804	Africa
Africa|hCoV-19/Gambia/3679/2020|EPI ISL 560998|B.1.5.12|Gambia|2020-07-30	Africa|hCoV-19/South Africa/KRISP-0376/2020|EPI ISL 487326|B.1.5|South Africa|2020-06-22	0.0002394987	Africa
Africa|hCoV-19/Gambia/3680/2020|EPI ISL 560999|B.1.5|Gambia|2020-07-30	Africa|hCoV-19/South Africa/KRISP-0376/2020|EPI ISL 487326|B.1.5|South Africa|2020-06-22	0.0000691148	Africa
Africa|hCoV-19/Gambia/3683/2020|EPI ISL 561000|B.1.292|Gambia|2020-07-30	Africa|hCoV-19/South Africa/KRISP-0376/2020|EPI ISL 487326|B.1.5|South Africa|2020-06-22	0.0002036205	Africa
Africa|hCoV-19/Gambia/3703/2020|EPI ISL 561001|B.1.5.12|Gambia|2020-07-30	Africa|hCoV-19/South Africa/KRISP-0376/2020|EPI ISL 487326|B.1.5|South Africa|2020-06-22	0.0002375678	Africa
Africa|hCoV-19/Gambia/3717/2020|EPI ISL 561002|B.1.5|Gambia|2020-07-30	Africa|hCoV-19/South Africa/KRISP-0376/2020|EPI ISL 487326|B.1.5|South Africa|2020-06-22	0.0001026343	Africa
Africa|hCoV-19/Gambia/3724/2020|EPI ISL 561003|B.1.5.12|Gambia|2020-07-30	Africa|hCoV-19/South Africa/KRISP-0376/2020|EPI ISL 487326|B.1.5|South Africa|2020-06-22	0.0002375678	Africa
Africa|hCoV-19/Gambia/3725/2020|EPI ISL 561004|B.1.1.293|Gambia|2020-07-30	Africa|hCoV-19/South Africa/KRISP-0376/2020|EPI ISL 487326|B.1.5|South Africa|2020-06-22	0.0003394378	Africa
Africa|hCoV-19/Gambia/3728/2020|EPI ISL 561005|B.1.5|Gambia|2020-07-30	Africa|hCoV-19/South Africa/KRISP-0376/2020|EPI ISL 487326|B.1.5|South Africa|2020-06-22	0.0000352286	Africa
Africa|hCoV-19/Gambia/3729/2020|EPI ISL 561006|B.1.5.12|Gambia|2020-07-30	Africa|hCoV-19/South Africa/KRISP-0376/2020|EPI ISL 487326|B.1.5|South Africa|2020-06-22	0.0001696787	Africa
Africa|hCoV-19/Gambia/3732/2020|EPI ISL 561007|B.1.5|Gambia|2020-07-30	Africa|hCoV-19/South Africa/KRISP-0376/2020|EPI ISL 487326|B.1.5|South Africa|2020-06-22	0.0001027080	Africa
Africa|hCoV-19/Gambia/3735/2020|EPI ISL 561008|B.1.5|Gambia|2020-07-30	Africa|hCoV-19/South Africa/KRISP-0376/2020|EPI ISL 487326|B.1.5|South Africa|2020-06-22	0.0000345412	Africa
Africa|hCoV-19/Gambia/3737/2020|EPI ISL 561009|B.1.1.293|Gambia|2020-07-30	Africa|hCoV-19/South Africa/KRISP-0376/2020|EPI ISL 487326|B.1.5|South Africa|2020-06-22	0.0002376831	Africa
Africa|hCoV-19/Gambia/3741/2020|EPI ISL 561010|B.1.5.12|Gambia|2020-07-30	Africa|hCoV-19/South Africa/KRISP-0376/2020|EPI ISL 487326|B.1.5|South Africa|2020-06-22	0.0001710465	Africa
Africa|hCoV-19/Gambia/3743/2020|EPI ISL 561011|B.1.5.12|Gambia|2020-07-30	Africa|hCoV-19/South Africa/KRISP-0376/2020|EPI ISL 487326|B.1.5|South Africa|2020-06-22	0.0003054682	Africa
Africa|hCoV-19/Gambia/3749/2020|EPI ISL 561012|B.1.5.12|Gambia|2020-07-30	Africa|hCoV-19/South Africa/KRISP-0376/2020|EPI ISL 487326|B.1.5|South Africa|2020-06-22	0.0002375598	Africa
Africa|hCoV-19/Gambia/3761/2020|EPI ISL 561013|B.1.5.12|Gambia|2020-07-30	Africa|hCoV-19/South Africa/KRISP-0376/2020|EPI ISL 487326|B.1.5|South Africa|2020-06-22	0.0002375598	Africa
Africa|hCoV-19/Gambia/3772/2020|EPI ISL 561025|B.1.5|Gambia|2020-07-30	Africa|hCoV-19/South Africa/KRISP-0376/2020|EPI ISL 487326|B.1.5|South Africa|2020-06-22	0.0000697803	Africa
Africa|hCoV-19/Gambia/GC19-015/2020|EPI ISL 428855|B.1.1.8|Gambia|2020-03-17	Africa|hCoV-19/South Africa/KRISP-0376/2020|EPI ISL 487326|B.1.5|South Africa|2020-06-22	0.0002036234	Africa
Africa|hCoV-19/Gambia/GC19-026/2020|EPI ISL 428856|B.6|Gambia|2020-03-21	Africa|hCoV-19/South Africa/KRISP-0376/2020|EPI ISL 487326|B.1.5|South Africa|2020-06-22	0.0003394068	Africa
Africa|hCoV-19/Gambia/GC19-029/2020|EPI ISL 428857|B.1|Gambia|2020-04-20	Africa|hCoV-19/South Africa/KRISP-0376/2020|EPI ISL 487326|B.1.5|South Africa|2020-06-22	0.0001357429	Africa
Africa|hCoV-19/Gambia/GC19-0479/2020|EPI ISL 561015|B.1.1.293|Gambia|2020-04-29	Africa|hCoV-19/South Africa/KRISP-0376/2020|EPI ISL 487326|B.1.5|South Africa|2020-06-22	0.0002129234	Africa
Africa|hCoV-19/Gambia/GC19-0544/2020|EPI ISL 561016|B.1.5|Gambia|2020-05-01	Africa|hCoV-19/South Africa/KRISP-0376/2020|EPI ISL 487326|B.1.5|South Africa|2020-06-22	0.0000701030	Africa
Africa|hCoV-19/Gambia/GC19-1385/2020|EPI ISL 561018|B.1.5|Gambia|2020-05-12	Africa|hCoV-19/South Africa/KRISP-0376/2020|EPI ISL 487326|B.1.5|South Africa|2020-06-22	0.0000708001	Africa
Africa|hCoV-19/Gambia/GC19-1503/2020|EPI ISL 561021|B.1.1|Gambia|2020-05-14	Africa|hCoV-19/South Africa/KRISP-0376/2020|EPI ISL 487326|B.1.5|South Africa|2020-06-22	0.0002715199	Africa
Africa|hCoV-19/Gambia/GC19-1527/2020|EPI ISL 561022|B.1.1.293|Gambia|2020-05-16	Africa|hCoV-19/South Africa/KRISP-0376/2020|EPI ISL 487326|B.1.5|South Africa|2020-06-22	0.0002036530	Africa
Africa|hCoV-19/Gambia/GC19-1533/2020|EPI ISL 561023|B.1.1.264|Gambia|2020-05-16	Africa|hCoV-19/South Africa/KRISP-0376/2020|EPI ISL 487326|B.1.5|South Africa|2020-06-22	0.0002092414	Africa
Africa|hCoV-19/Gambia/GC19-1572/2020|EPI ISL 561014|B.1.1|Gambia|2020-05-20	Africa|hCoV-19/South Africa/KRISP-0376/2020|EPI ISL 487326|B.1.5|South Africa|2020-06-22	0.0001745712	Africa
Africa|hCoV-19/Gambia/GC19-1575/2020|EPI ISL 561026|B.1.1|Gambia|2020-05-20	Africa|hCoV-19/South Africa/KRISP-0376/2020|EPI ISL 487326|B.1.5|South Africa|2020-06-22	0.0001752698	Africa
Africa|hCoV-19/Gambia/GC19-1606/2020|EPI ISL 561027|B.1.1|Gambia|2020-05-20	Africa|hCoV-19/South Africa/KRISP-0376/2020|EPI ISL 487326|B.1.5|South Africa|2020-06-22	0.0002094523	Africa
Africa|hCoV-19/Gambia/GC19-1706/2020|EPI ISL 561028|B.1.5|Gambia|2020-05-22	Africa|hCoV-19/South Africa/KRISP-0376/2020|EPI ISL 487326|B.1.5|South Africa|2020-06-22	0.0000701396	Africa
Africa|hCoV-19/Gambia/GC19-1814/2020|EPI ISL 561032|B.1.5|Gambia|2020-05-28	Africa|hCoV-19/South Africa/KRISP-0376/2020|EPI ISL 487326|B.1.5|South Africa|2020-06-22	0.0000708451	Africa
Africa|hCoV-19/Gambia/GC19-1818/2020|EPI ISL 561034|B.1.1|Gambia|2020-05-28	Africa|hCoV-19/South Africa/KRISP-0376/2020|EPI ISL 487326|B.1.5|South Africa|2020-06-22	0.0002715381	Africa
Africa|hCoV-19/Gambia/GC19-1983/2020|EPI ISL 561038|B.1.1|Gambia|2020-06-07	Africa|hCoV-19/South Africa/KRISP-0376/2020|EPI ISL 487326|B.1.5|South Africa|2020-06-22	0.0002715300	Africa
Africa|hCoV-19/Gambia/GC19-2197/2020|EPI ISL 561040|B.1.292|Gambia|2020-06-26	Africa|hCoV-19/South Africa/KRISP-0376/2020|EPI ISL 487326|B.1.5|South Africa|2020-06-22	0.0001697668	Africa
Africa|hCoV-19/Gambia/GC19-2427/2020|EPI ISL 561105|B.1.1.293|Gambia|2020-07-21	Africa|hCoV-19/South Africa/KRISP-0376/2020|EPI ISL 487326|B.1.5|South Africa|2020-06-22	0.0002036620	Africa
Africa|hCoV-19/Gambia/GC19-2443/2020|EPI ISL 561106|B.1.5|Gambia|2020-07-21	Africa|hCoV-19/South Africa/KRISP-0376/2020|EPI ISL 487326|B.1.5|South Africa|2020-06-22	0.0000354307	Africa
Africa|hCoV-19/Gambia/GC19-2450/2020|EPI ISL 561107|B.1.5.12|Gambia|2020-07-21	Africa|hCoV-19/South Africa/KRISP-0376/2020|EPI ISL 487326|B.1.5|South Africa|2020-06-22	0.0002375710	Africa
Africa|hCoV-19/Gambia/GC19-2459/2020|EPI ISL 561108|B.1.1.293|Gambia|2020-07-21	Africa|hCoV-19/South Africa/KRISP-0376/2020|EPI ISL 487326|B.1.5|South Africa|2020-06-22	0.0001697881	Africa
Africa|hCoV-19/Gambia/GC19-2469/2020|EPI ISL 561109|B.1.5|Gambia|2020-07-21	Africa|hCoV-19/South Africa/KRISP-0376/2020|EPI ISL 487326|B.1.5|South Africa|2020-06-22	0.0000345448	Africa
Africa|hCoV-19/Gambia/GC19-2473/2020|EPI ISL 561110|B.1.5.12|Gambia|2020-07-21	Africa|hCoV-19/South Africa/KRISP-0376/2020|EPI ISL 487326|B.1.5|South Africa|2020-06-22	0.0002715274	Africa
Africa|hCoV-19/Gambia/GC19-2498/2020|EPI ISL 561111|B.1.292|Gambia|2020-07-21	Africa|hCoV-19/South Africa/KRISP-0376/2020|EPI ISL 487326|B.1.5|South Africa|2020-06-22	0.0002036137	Africa
Africa|hCoV-19/Gambia/GC19-2525/2020|EPI ISL 561113|B.1.1.293|Gambia|2020-07-21	Africa|hCoV-19/South Africa/KRISP-0376/2020|EPI ISL 487326|B.1.5|South Africa|2020-06-22	0.0002715273	Africa
Africa|hCoV-19/Gambia/GC19-2526/2020|EPI ISL 561114|B.1.5.12|Gambia|2020-07-21	Africa|hCoV-19/South Africa/KRISP-0376/2020|EPI ISL 487326|B.1.5|South Africa|2020-06-22	0.0002715328	Africa
Africa|hCoV-19/Gambia/GC19-2629/2020|EPI ISL 561123|B.1.5.12|Gambia|2020-07-21	Africa|hCoV-19/South Africa/KRISP-0376/2020|EPI ISL 487326|B.1.5|South Africa|2020-06-22	0.0002377002	Africa
Africa|hCoV-19/Gambia/GC19-2632/2020|EPI ISL 561124|B.1.5.12|Gambia|2020-07-21	Africa|hCoV-19/South Africa/KRISP-0376/2020|EPI ISL 487326|B.1.5|South Africa|2020-06-22	0.0002393416	Africa
Africa|hCoV-19/Gambia/GC19-2638/2020|EPI ISL 561126|B.1.5.12|Gambia|2020-07-21	Africa|hCoV-19/South Africa/KRISP-0376/2020|EPI ISL 487326|B.1.5|South Africa|2020-06-22	0.0002085990	Africa
Africa|hCoV-19/Gambia/GC19-2652/2020|EPI ISL 561128|B.1.5.12|Gambia|2020-07-21	Africa|hCoV-19/South Africa/KRISP-0376/2020|EPI ISL 487326|B.1.5|South Africa|2020-06-22	0.0001358078	Africa
Africa|hCoV-19/Gambia/GC19-2654/2020|EPI ISL 561130|B.1.292|Gambia|2020-07-21	Africa|hCoV-19/South Africa/KRISP-0376/2020|EPI ISL 487326|B.1.5|South Africa|2020-06-22	0.0002375783	Africa
Africa|hCoV-19/Gambia/GC19-2663/2020|EPI ISL 561133|B.1.1.293|Gambia|2020-07-21	Africa|hCoV-19/South Africa/KRISP-0376/2020|EPI ISL 487326|B.1.5|South Africa|2020-06-22	0.0003054744	Africa
Africa|hCoV-19/Gambia/GC19-2707/2020|EPI ISL 561134|B.1.1.293|Gambia|2020-07-21	Africa|hCoV-19/South Africa/KRISP-0376/2020|EPI ISL 487326|B.1.5|South Africa|2020-06-22	0.0002393546	Africa
Africa|hCoV-19/Gambia/GC19-2711/2020|EPI ISL 561135|B.1.5.12|Gambia|2020-07-21	Africa|hCoV-19/South Africa/KRISP-0376/2020|EPI ISL 487326|B.1.5|South Africa|2020-06-22	0.0002036096	Africa
Africa|hCoV-19/Gambia/GC19-2730/2020|EPI ISL 561136|B.1.5.12|Gambia|2020-07-21	Africa|hCoV-19/South Africa/KRISP-0376/2020|EPI ISL 487326|B.1.5|South Africa|2020-06-22	0.0003419665	Africa
Africa|hCoV-19/Gambia/GC19-2731/2020|EPI ISL 561137|B.1.1.293|Gambia|2020-07-21	Africa|hCoV-19/South Africa/KRISP-0376/2020|EPI ISL 487326|B.1.5|South Africa|2020-06-22	0.0002715457	Africa
Africa|hCoV-19/Gambia/GC19-2828/2020|EPI ISL 561150|B.1.361|Gambia|2020-07-24	Africa|hCoV-19/South Africa/KRISP-0376/2020|EPI ISL 487326|B.1.5|South Africa|2020-06-22	0.0002036364	Africa
Africa|hCoV-19/Gambia/GC19-2842/2020|EPI ISL 561151|B.1.1|Gambia|2020-07-24	Africa|hCoV-19/South Africa/KRISP-0376/2020|EPI ISL 487326|B.1.5|South Africa|2020-06-22	0.0003394494	Africa
Africa|hCoV-19/Gambia/GC19-2898/2020|EPI ISL 561153|B.1.5.12|Gambia|2020-07-24	Africa|hCoV-19/South Africa/KRISP-0376/2020|EPI ISL 487326|B.1.5|South Africa|2020-06-22	0.0002036234	Africa
Africa|hCoV-19/Gambia/GC19-2904/2020|EPI ISL 561154|B.1.1|Gambia|2020-07-24	Africa|hCoV-19/South Africa/KRISP-0376/2020|EPI ISL 487326|B.1.5|South Africa|2020-06-22	0.0003394378	Africa
Africa|hCoV-19/Gambia/GC19-2947/2020|EPI ISL 561155|B.1.5.12|Gambia|2020-07-24	Africa|hCoV-19/South Africa/KRISP-0376/2020|EPI ISL 487326|B.1.5|South Africa|2020-06-22	0.0002375598	Africa
Africa|hCoV-19/Gambia/GC19-2973/2020|EPI ISL 561156|B.1.1.293|Gambia|2020-07-24	Africa|hCoV-19/South Africa/KRISP-0376/2020|EPI ISL 487326|B.1.5|South Africa|2020-06-22	0.0002375759	Africa
Africa|hCoV-19/Gambia/GC19-2977/2020|EPI ISL 561157|B.1.1.293|Gambia|2020-07-24	Africa|hCoV-19/South Africa/KRISP-0376/2020|EPI ISL 487326|B.1.5|South Africa|2020-06-22	0.0002375840	Africa
Africa|hCoV-19/Gambia/GC19-2985/2020|EPI ISL 561158|B.1.5.12|Gambia|2020-07-24	Africa|hCoV-19/South Africa/KRISP-0376/2020|EPI ISL 487326|B.1.5|South Africa|2020-06-22	0.0001357342	Africa
Africa|hCoV-19/Gambia/GC19-2991/2020|EPI ISL 561159|B.1.1|Gambia|2020-07-24	Africa|hCoV-19/South Africa/KRISP-0376/2020|EPI ISL 487326|B.1.5|South Africa|2020-06-22	0.0002036551	Africa
Africa|hCoV-19/Gambia/GC19-3064/2020|EPI ISL 561160|B.1.1|Gambia|2020-07-25	Africa|hCoV-19/South Africa/KRISP-0376/2020|EPI ISL 487326|B.1.5|South Africa|2020-06-22	0.0003394609	Africa
Africa|hCoV-19/Gambia/GC19-3065/2020|EPI ISL 561161|B.1.5.12|Gambia|2020-07-25	Africa|hCoV-19/South Africa/KRISP-0376/2020|EPI ISL 487326|B.1.5|South Africa|2020-06-22	0.0002761850	Africa
Africa|hCoV-19/Gambia/GC19-3081/2020|EPI ISL 561162|B.1.1|Gambia|2020-07-25	Africa|hCoV-19/South Africa/KRISP-0376/2020|EPI ISL 487326|B.1.5|South Africa|2020-06-22	0.0003394490	Africa
Africa|hCoV-19/Gambia/GC19-3085/2020|EPI ISL 561163|B.1.1.293|Gambia|2020-07-25	Africa|hCoV-19/South Africa/KRISP-0376/2020|EPI ISL 487326|B.1.5|South Africa|2020-06-22	0.0001709757	Africa
Africa|hCoV-19/Gambia/GC19-3087/2020|EPI ISL 561041|B.1.292|Gambia|2020-07-25	Africa|hCoV-19/South Africa/KRISP-0376/2020|EPI ISL 487326|B.1.5|South Africa|2020-06-22	0.0002375541	Africa
Africa|hCoV-19/Gambia/GC19-3099/2020|EPI ISL 561164|B.1.1.242|Gambia|2020-07-25	Africa|hCoV-19/South Africa/KRISP-0376/2020|EPI ISL 487326|B.1.5|South Africa|2020-06-22	0.0003054786	Africa
Africa|hCoV-19/Gambia/GC19-3110/2020|EPI ISL 561165|B.1.1.293|Gambia|2020-07-25	Africa|hCoV-19/South Africa/KRISP-0376/2020|EPI ISL 487326|B.1.5|South Africa|2020-06-22	0.0002715300	Africa
Africa|hCoV-19/Gambia/GC19-3112/2020|EPI ISL 561166|B.1|Gambia|2020-07-25	Africa|hCoV-19/South Africa/KRISP-0376/2020|EPI ISL 487326|B.1.5|South Africa|2020-06-22	0.0003054507	Africa
Africa|hCoV-19/Gambia/GC19-3113/2020|EPI ISL 561167|B.1.1.293|Gambia|2020-07-25	Africa|hCoV-19/South Africa/KRISP-0376/2020|EPI ISL 487326|B.1.5|South Africa|2020-06-22	0.0002375759	Africa
Africa|hCoV-19/Gambia/GC19-3114/2020|EPI ISL 561168|B.1.1|Gambia|2020-07-25	Africa|hCoV-19/South Africa/KRISP-0376/2020|EPI ISL 487326|B.1.5|South Africa|2020-06-22	0.0003394379	Africa
Africa|hCoV-19/Gambia/GC19-3135/2020|EPI ISL 561169|B.1.5.12|Gambia|2020-07-27	Africa|hCoV-19/South Africa/KRISP-0376/2020|EPI ISL 487326|B.1.5|South Africa|2020-06-22	0.0001367549	Africa
Africa|hCoV-19/Gambia/GC19-3140/2020|EPI ISL 561042|B.1.5.12|Gambia|2020-07-27	Africa|hCoV-19/South Africa/KRISP-0376/2020|EPI ISL 487326|B.1.5|South Africa|2020-06-22	0.0003054878	Africa
Africa|hCoV-19/Gambia/GC19-3145/2020|EPI ISL 561170|B.1.1|Gambia|2020-07-27	Africa|hCoV-19/South Africa/KRISP-0376/2020|EPI ISL 487326|B.1.5|South Africa|2020-06-22	0.0003394494	Africa
Africa|hCoV-19/Gambia/GC19-3146/2020|EPI ISL 561171|B.1.5.12|Gambia|2020-07-27	Africa|hCoV-19/South Africa/KRISP-0376/2020|EPI ISL 487326|B.1.5|South Africa|2020-06-22	0.0001367984	Africa
Africa|hCoV-19/Gambia/GC19-3165/2020|EPI ISL 561043|B.1.1.293|Gambia|2020-07-27	Africa|hCoV-19/South Africa/KRISP-0376/2020|EPI ISL 487326|B.1.5|South Africa|2020-06-22	0.0002375759	Africa
Africa|hCoV-19/Gambia/GC19-3166/2020|EPI ISL 561044|B.1.5.12|Gambia|2020-07-27	Africa|hCoV-19/South Africa/KRISP-0376/2020|EPI ISL 487326|B.1.5|South Africa|2020-06-22	0.0001367502	Africa
Africa|hCoV-19/Gambia/GC19-3189/2020|EPI ISL 561045|B.1.5|Gambia|2020-07-27	Africa|hCoV-19/South Africa/KRISP-0376/2020|EPI ISL 487326|B.1.5|South Africa|2020-06-22	0.0000690535	Africa
Africa|hCoV-19/Gambia/GC19-3192/2020|EPI ISL 561046|B.1.5|Gambia|2020-07-27	Africa|hCoV-19/South Africa/KRISP-0376/2020|EPI ISL 487326|B.1.5|South Africa|2020-06-22	0.0001025882	Africa
Africa|hCoV-19/Gambia/GC19-3193/2020|EPI ISL 561047|B.1.5.12|Gambia|2020-07-27	Africa|hCoV-19/South Africa/KRISP-0376/2020|EPI ISL 487326|B.1.5|South Africa|2020-06-22	0.0001367455	Africa
Africa|hCoV-19/Gambia/GC19-3208/2020|EPI ISL 561048|B.1.5.12|Gambia|2020-07-27	Africa|hCoV-19/South Africa/KRISP-0376/2020|EPI ISL 487326|B.1.5|South Africa|2020-06-22	0.0002051618	Africa
Africa|hCoV-19/Gambia/GC19-3209/2020|EPI ISL 561049|B.1.5.12|Gambia|2020-07-27	Africa|hCoV-19/South Africa/KRISP-0376/2020|EPI ISL 487326|B.1.5|South Africa|2020-06-22	0.0001025711	Africa
Africa|hCoV-19/Gambia/GC19-3210/2020|EPI ISL 561050|B.1.5.12|Gambia|2020-07-27	Africa|hCoV-19/South Africa/KRISP-0376/2020|EPI ISL 487326|B.1.5|South Africa|2020-06-22	0.0001042951	Africa
Africa|hCoV-19/Gambia/GC19-3214/2020|EPI ISL 561051|B.1.1.293|Gambia|2020-07-27	Africa|hCoV-19/South Africa/KRISP-0376/2020|EPI ISL 487326|B.1.5|South Africa|2020-06-22	0.0001367776	Africa
Africa|hCoV-19/Gambia/GC19-3219/2020|EPI ISL 561052|B.1.5.12|Gambia|2020-07-27	Africa|hCoV-19/South Africa/KRISP-0376/2020|EPI ISL 487326|B.1.5|South Africa|2020-06-22	0.0001357526	Africa
Africa|hCoV-19/Gambia/GC19-3246/2020|EPI ISL 561053|B.1.5.12|Gambia|2020-07-27	Africa|hCoV-19/South Africa/KRISP-0376/2020|EPI ISL 487326|B.1.5|South Africa|2020-06-22	0.0001367623	Africa
Africa|hCoV-19/Gambia/GC19-3255/2020|EPI ISL 561054|B.1.177|Gambia|2020-07-27	Africa|hCoV-19/South Africa/KRISP-0376/2020|EPI ISL 487326|B.1.5|South Africa|2020-06-22	0.0000683894	Africa
Africa|hCoV-19/Gambia/GC19-3266/2020|EPI ISL 561055|B.1.5|Gambia|2020-07-27	Africa|hCoV-19/South Africa/KRISP-0376/2020|EPI ISL 487326|B.1.5|South Africa|2020-06-22	0.0000341905	Africa
Africa|hCoV-19/Gambia/GC19-3267/2020|EPI ISL 561056|B.1.5.12|Gambia|2020-07-27	Africa|hCoV-19/South Africa/KRISP-0376/2020|EPI ISL 487326|B.1.5|South Africa|2020-06-22	0.0000683800	Africa
Africa|hCoV-19/Gambia/GC19-3278/2020|EPI ISL 561058|B.1.5.12|Gambia|2020-07-27	Africa|hCoV-19/South Africa/KRISP-0376/2020|EPI ISL 487326|B.1.5|South Africa|2020-06-22	0.0001025581	Africa
Africa|hCoV-19/Gambia/GC19-3301/2020|EPI ISL 561059|B.1.5.12|Gambia|2020-07-27	Africa|hCoV-19/South Africa/KRISP-0376/2020|EPI ISL 487326|B.1.5|South Africa|2020-06-22	0.0001025686	Africa
Africa|hCoV-19/Gambia/GC19-3317/2020|EPI ISL 561060|B.1.5|Gambia|2020-07-27	Africa|hCoV-19/South Africa/KRISP-0376/2020|EPI ISL 487326|B.1.5|South Africa|2020-06-22	0.0001018341	Africa
Africa|hCoV-19/Gambia/GC19-3323/2020|EPI ISL 561061|B.1.5|Gambia|2020-07-27	Africa|hCoV-19/South Africa/KRISP-0376/2020|EPI ISL 487326|B.1.5|South Africa|2020-06-22	0.0000683924	Africa
Africa|hCoV-19/Gambia/GC19-3358/2020|EPI ISL 561062|B.1.1.293|Gambia|2020-07-27	Africa|hCoV-19/South Africa/KRISP-0376/2020|EPI ISL 487326|B.1.5|South Africa|2020-06-22	0.0003394377	Africa
Africa|hCoV-19/Gambia/GC19-3365/2020|EPI ISL 561063|B.1.5.12|Gambia|2020-07-27	Africa|hCoV-19/South Africa/KRISP-0376/2020|EPI ISL 487326|B.1.5|South Africa|2020-06-22	0.0001709547	Africa
Africa|hCoV-19/Gambia/GC19-3373/2020|EPI ISL 561064|B.1.5|Gambia|2020-07-27	Africa|hCoV-19/South Africa/KRISP-0376/2020|EPI ISL 487326|B.1.5|South Africa|2020-06-22	0.0000341905	Africa
Africa|hCoV-19/Gambia/GC19-3374/2020|EPI ISL 561065|B.1.5.12|Gambia|2020-07-27	Africa|hCoV-19/South Africa/KRISP-0376/2020|EPI ISL 487326|B.1.5|South Africa|2020-06-22	0.0001367502	Africa
Africa|hCoV-19/Gambia/GC19-3375/2020|EPI ISL 561066|B.1.5.12|Gambia|2020-07-27	Africa|hCoV-19/South Africa/KRISP-0376/2020|EPI ISL 487326|B.1.5|South Africa|2020-06-22	0.0001025581	Africa
Africa|hCoV-19/Gambia/GC19-3380/2020|EPI ISL 561067|B.1.5.12|Gambia|2020-07-27	Africa|hCoV-19/South Africa/KRISP-0376/2020|EPI ISL 487326|B.1.5|South Africa|2020-06-22	0.0001367596	Africa
Africa|hCoV-19/Gambia/GC19-3381/2020|EPI ISL 561068|B.1.5.12|Gambia|2020-07-27	Africa|hCoV-19/South Africa/KRISP-0376/2020|EPI ISL 487326|B.1.5|South Africa|2020-06-22	0.0003054609	Africa
Africa|hCoV-19/Gambia/GC19-3396/2020|EPI ISL 561069|B.1.5.12|Gambia|2020-07-27	Africa|hCoV-19/South Africa/KRISP-0376/2020|EPI ISL 487326|B.1.5|South Africa|2020-06-22	0.0002715154	Africa
Africa|hCoV-19/Gambia/GC19-3398/2020|EPI ISL 561070|B.1.1.242|Gambia|2020-07-27	Africa|hCoV-19/South Africa/KRISP-0376/2020|EPI ISL 487326|B.1.5|South Africa|2020-06-22	0.0004073338	Africa
Africa|hCoV-19/Gambia/GC19-3399/2020|EPI ISL 561172|B.1.5|Gambia|2020-07-27	Africa|hCoV-19/South Africa/KRISP-0376/2020|EPI ISL 487326|B.1.5|South Africa|2020-06-22	0.0001357705	Africa
Africa|hCoV-19/Gambia/GC19-3400/2020|EPI ISL 561173|B.1.5|Gambia|2020-07-27	Africa|hCoV-19/South Africa/KRISP-0376/2020|EPI ISL 487326|B.1.5|South Africa|2020-06-22	0.0001357540	Africa
Africa|hCoV-19/Gambia/GC19-3407/2020|EPI ISL 561174|B.1.1.242|Gambia|2020-07-27	Africa|hCoV-19/South Africa/KRISP-0376/2020|EPI ISL 487326|B.1.5|South Africa|2020-06-22	0.0001697040	Africa
Africa|hCoV-19/Gambia/GC19-3411/2020|EPI ISL 561175|B.1.5.12|Gambia|2020-07-27	Africa|hCoV-19/South Africa/KRISP-0376/2020|EPI ISL 487326|B.1.5|South Africa|2020-06-22	0.0002053042	Africa
Africa|hCoV-19/Gambia/GC19-3418/2020|EPI ISL 561176|B.1.1.242|Gambia|2020-07-27	Africa|hCoV-19/South Africa/KRISP-0376/2020|EPI ISL 487326|B.1.5|South Africa|2020-06-22	0.0002375815	Africa
Africa|hCoV-19/Gambia/GC19-3429/2020|EPI ISL 561178|B.1.5.12|Gambia|2020-07-27	Africa|hCoV-19/South Africa/KRISP-0376/2020|EPI ISL 487326|B.1.5|South Africa|2020-06-22	0.0001357342	Africa
Africa|hCoV-19/Gambia/GC19-3432/2020|EPI ISL 561179|B.1.5.12|Gambia|2020-07-27	Africa|hCoV-19/South Africa/KRISP-0376/2020|EPI ISL 487326|B.1.5|South Africa|2020-06-22	0.0003077889	Africa
Africa|hCoV-19/Gambia/GC19-3438/2020|EPI ISL 561180|B.1.5.12|Gambia|2020-07-27	Africa|hCoV-19/South Africa/KRISP-0376/2020|EPI ISL 487326|B.1.5|South Africa|2020-06-22	0.0002715310	Africa
Africa|hCoV-19/Gambia/GC19-3445/2020|EPI ISL 561181|B.1.5.12|Gambia|2020-07-27	Africa|hCoV-19/South Africa/KRISP-0376/2020|EPI ISL 487326|B.1.5|South Africa|2020-06-22	0.0003394080	Africa
Africa|hCoV-19/Gambia/GC19-3448/2020|EPI ISL 561183|B.1.5|Gambia|2020-07-27	Africa|hCoV-19/South Africa/KRISP-0376/2020|EPI ISL 487326|B.1.5|South Africa|2020-06-22	0.0000690463	Africa
Africa|hCoV-19/Gambia/GC19-3497/2020|EPI ISL 561184|B.1.5.12|Gambia|2020-07-27	Africa|hCoV-19/South Africa/KRISP-0376/2020|EPI ISL 487326|B.1.5|South Africa|2020-06-22	0.0002714970	Africa
Africa|hCoV-19/Gambia/GC19-3503/2020|EPI ISL 561186|B.1.5.12|Gambia|2020-07-27	Africa|hCoV-19/South Africa/KRISP-0376/2020|EPI ISL 487326|B.1.5|South Africa|2020-06-22	0.0001710483	Africa
Africa|hCoV-19/Gambia/GC19-3504/2020|EPI ISL 561187|B.1.5.12|Gambia|2020-07-27	Africa|hCoV-19/South Africa/KRISP-0376/2020|EPI ISL 487326|B.1.5|South Africa|2020-06-22	0.0002393498	Africa
Africa|hCoV-19/Gambia/GC19-3505/2020|EPI ISL 561188|B.1.5.12|Gambia|2020-07-27	Africa|hCoV-19/South Africa/KRISP-0376/2020|EPI ISL 487326|B.1.5|South Africa|2020-06-22	0.0002036262	Africa
Africa|hCoV-19/Gambia/GC19-3529/2020|EPI ISL 561191|B.1.5.12|Gambia|2020-07-27	Africa|hCoV-19/South Africa/KRISP-0376/2020|EPI ISL 487326|B.1.5|South Africa|2020-06-22	0.0002715219	Africa
Africa|hCoV-19/Gambia/GC19-3530/2020|EPI ISL 561192|B.1.5.12|Gambia|2020-07-27	Africa|hCoV-19/South Africa/KRISP-0376/2020|EPI ISL 487326|B.1.5|South Africa|2020-06-22	0.0001381814	Africa
Africa|hCoV-19/Gambia/GC19-3533/2020|EPI ISL 561193|B.1.1.293|Gambia|2020-07-27	Africa|hCoV-19/South Africa/KRISP-0376/2020|EPI ISL 487326|B.1.5|South Africa|2020-06-22	0.0002715550	Africa
Africa|hCoV-19/Gambia/GC19-3535/2020|EPI ISL 561194|B.1.1.242|Gambia|2020-07-27	Africa|hCoV-19/South Africa/KRISP-0376/2020|EPI ISL 487326|B.1.5|South Africa|2020-06-22	0.0003394425	Africa
Africa|hCoV-19/Gambia/GC19-3550/2020|EPI ISL 561195|B.1.5.12|Gambia|2020-07-27	Africa|hCoV-19/South Africa/KRISP-0376/2020|EPI ISL 487326|B.1.5|South Africa|2020-06-22	0.0002375735	Africa
Africa|hCoV-19/Gambia/GC19-3565/2020|EPI ISL 561196|B.1.5.12|Gambia|2020-07-27	Africa|hCoV-19/South Africa/KRISP-0376/2020|EPI ISL 487326|B.1.5|South Africa|2020-06-22	0.0001696712	Africa
Africa|hCoV-19/Gambia/GC19-3578/2020|EPI ISL 561197|B.1.5.12|Gambia|2020-07-27	Africa|hCoV-19/South Africa/KRISP-0376/2020|EPI ISL 487326|B.1.5|South Africa|2020-06-22	0.0002037063	Africa
Africa|hCoV-19/Gambia/GC19-3629/2020|EPI ISL 561199|B.1.5.12|Gambia|2020-07-27	Africa|hCoV-19/South Africa/KRISP-0376/2020|EPI ISL 487326|B.1.5|South Africa|2020-06-22	0.0003054745	Africa
Africa|hCoV-19/Gambia/GC19-3656/2020|EPI ISL 561201|B.1.5.12|Gambia|2020-07-27	Africa|hCoV-19/South Africa/KRISP-0376/2020|EPI ISL 487326|B.1.5|South Africa|2020-06-22	0.0002036303	Africa
Africa|hCoV-19/Gambia/GC19-3659/2020|EPI ISL 561202|B.1.1|Gambia|2020-07-27	Africa|hCoV-19/South Africa/KRISP-0376/2020|EPI ISL 487326|B.1.5|South Africa|2020-06-22	0.0002036503	Africa
Africa|hCoV-19/Gambia/GC19-3666/2020|EPI ISL 561204|B.1.5.12|Gambia|2020-07-27	Africa|hCoV-19/South Africa/KRISP-0376/2020|EPI ISL 487326|B.1.5|South Africa|2020-06-22	0.0002716721	Africa
Africa|hCoV-19/Gambia/GC19-3769/2020|EPI ISL 561072|B.1.292|Gambia|2020-07-27	Africa|hCoV-19/South Africa/KRISP-0376/2020|EPI ISL 487326|B.1.5|South Africa|2020-06-22	0.0002052523	Africa
Africa|hCoV-19/Gambia/GC19-3773/2020|EPI ISL 561073|B.1.5.12|Gambia|2020-07-27	Africa|hCoV-19/South Africa/KRISP-0376/2020|EPI ISL 487326|B.1.5|South Africa|2020-06-22	0.0002715154	Africa
Africa|hCoV-19/Gambia/GC19-3774/2020|EPI ISL 561074|B.1.5.12|Gambia|2020-07-27	Africa|hCoV-19/South Africa/KRISP-0376/2020|EPI ISL 487326|B.1.5|South Africa|2020-06-22	0.0002375711	Africa
Africa|hCoV-19/Gambia/GC19-3794/2020|EPI ISL 561078|B.1.5.12|Gambia|2020-07-27	Africa|hCoV-19/South Africa/KRISP-0376/2020|EPI ISL 487326|B.1.5|South Africa|2020-06-22	0.0002394726	Africa
Africa|hCoV-19/Gambia/GC19-3796/2020|EPI ISL 561079|B.1.5.12|Gambia|2020-07-27	Africa|hCoV-19/South Africa/KRISP-0376/2020|EPI ISL 487326|B.1.5|South Africa|2020-06-22	0.0002715024	Africa
Africa|hCoV-19/Gambia/GC19-3798/2020|EPI ISL 561080|B.1.1.242|Gambia|2020-07-27	Africa|hCoV-19/South Africa/KRISP-0376/2020|EPI ISL 487326|B.1.5|South Africa|2020-06-22	0.0003770635	Africa
Africa|hCoV-19/Gambia/GC19-3799/2020|EPI ISL 561081|B.1.1.242|Gambia|2020-07-27	Africa|hCoV-19/South Africa/KRISP-0376/2020|EPI ISL 487326|B.1.5|South Africa|2020-06-22	0.0003733655	Africa
Africa|hCoV-19/Gambia/GC19-3802/2020|EPI ISL 561082|B.1.5.12|Gambia|2020-07-27	Africa|hCoV-19/South Africa/KRISP-0376/2020|EPI ISL 487326|B.1.5|South Africa|2020-06-22	0.0003054568	Africa
Africa|hCoV-19/Gambia/GC19-3805/2020|EPI ISL 561083|B.1.5.12|Gambia|2020-07-27	Africa|hCoV-19/South Africa/KRISP-0376/2020|EPI ISL 487326|B.1.5|South Africa|2020-06-22	0.0002715089	Africa
Africa|hCoV-19/Gambia/GC19-3806/2020|EPI ISL 561084|B.1.1.293|Gambia|2020-07-27	Africa|hCoV-19/South Africa/KRISP-0376/2020|EPI ISL 487326|B.1.5|South Africa|2020-06-22	0.0002715328	Africa
Africa|hCoV-19/Gambia/GC19-3807/2020|EPI ISL 561085|B.1.1.293|Gambia|2020-07-27	Africa|hCoV-19/South Africa/KRISP-0376/2020|EPI ISL 487326|B.1.5|South Africa|2020-06-22	0.0003055044	Africa
Africa|hCoV-19/Gambia/GC19-3812/2020|EPI ISL 561086|B.1.1.293|Gambia|2020-07-27	Africa|hCoV-19/South Africa/KRISP-0376/2020|EPI ISL 487326|B.1.5|South Africa|2020-06-22	0.0003401603	Africa
Africa|hCoV-19/Gambia/GC19-3813/2020|EPI ISL 561087|B.1.1.293|Gambia|2020-07-27	Africa|hCoV-19/South Africa/KRISP-0376/2020|EPI ISL 487326|B.1.5|South Africa|2020-06-22	0.0003054939	Africa
Africa|hCoV-19/Gambia/GC19-3814/2020|EPI ISL 561088|B.1|Gambia|2020-07-27	Africa|hCoV-19/South Africa/KRISP-0376/2020|EPI ISL 487326|B.1.5|South Africa|2020-06-22	0.0003734044	Africa
Africa|hCoV-19/Gambia/GC19-3816/2020|EPI ISL 561089|B.1.1.293|Gambia|2020-07-27	Africa|hCoV-19/South Africa/KRISP-0376/2020|EPI ISL 487326|B.1.5|South Africa|2020-06-22	0.0001709640	Africa
Africa|hCoV-19/Gambia/GC19-3818/2020|EPI ISL 561090|B.1.1.293|Gambia|2020-07-27	Africa|hCoV-19/South Africa/KRISP-0376/2020|EPI ISL 487326|B.1.5|South Africa|2020-06-22	0.0003733892	Africa
Africa|hCoV-19/Gambia/GC19-3820/2020|EPI ISL 561091|B.1.1.293|Gambia|2020-07-27	Africa|hCoV-19/South Africa/KRISP-0376/2020|EPI ISL 487326|B.1.5|South Africa|2020-06-22	0.0003054940	Africa
Africa|hCoV-19/Gambia/GC19-3821/2020|EPI ISL 561092|B.1.5.12|Gambia|2020-07-27	Africa|hCoV-19/South Africa/KRISP-0376/2020|EPI ISL 487326|B.1.5|South Africa|2020-06-22	0.0001727184	Africa
Africa|hCoV-19/Gambia/GC19-3822/2020|EPI ISL 561093|B.1.5.12|Gambia|2020-07-27	Africa|hCoV-19/South Africa/KRISP-0376/2020|EPI ISL 487326|B.1.5|South Africa|2020-06-22	0.0002715154	Africa
Africa|hCoV-19/Gambia/GC19-3823/2020|EPI ISL 561094|B.1.5.12|Gambia|2020-07-27	Africa|hCoV-19/South Africa/KRISP-0376/2020|EPI ISL 487326|B.1.5|South Africa|2020-06-22	0.0002735659	Africa
Africa|hCoV-19/Gambia/GC19-3835/2020|EPI ISL 561096|B.1.1.293|Gambia|2020-07-27	Africa|hCoV-19/South Africa/KRISP-0376/2020|EPI ISL 487326|B.1.5|South Africa|2020-06-22	0.0002715419	Africa
Africa|hCoV-19/Gambia/GC19-3836/2020|EPI ISL 561097|B.1.5.12|Gambia|2020-07-27	Africa|hCoV-19/South Africa/KRISP-0376/2020|EPI ISL 487326|B.1.5|South Africa|2020-06-22	0.0002375550	Africa
Africa|hCoV-19/Gambia/GC19-3839/2020|EPI ISL 561098|B.1.5.12|Gambia|2020-07-27	Africa|hCoV-19/South Africa/KRISP-0376/2020|EPI ISL 487326|B.1.5|South Africa|2020-06-22	0.0002715154	Africa
Africa|hCoV-19/Gambia/GC19-3842/2020|EPI ISL 561099|B.1.1.293|Gambia|2020-07-27	Africa|hCoV-19/South Africa/KRISP-0376/2020|EPI ISL 487326|B.1.5|South Africa|2020-06-22	0.0003733967	Africa
Africa|hCoV-19/Gambia/GC19-3846/2020|EPI ISL 561100|B.1.1.293|Gambia|2020-07-27	Africa|hCoV-19/South Africa/KRISP-0376/2020|EPI ISL 487326|B.1.5|South Africa|2020-06-22	0.0003394447	Africa
Africa|hCoV-19/Gambia/GC19-3852/2020|EPI ISL 561101|B.1.5.12|Gambia|2020-07-27	Africa|hCoV-19/South Africa/KRISP-0376/2020|EPI ISL 487326|B.1.5|South Africa|2020-06-22	0.0002737100	Africa
Africa|hCoV-19/Gambia/GC19-3854/2020|EPI ISL 561102|B.1.1.293|Gambia|2020-07-27	Africa|hCoV-19/South Africa/KRISP-0376/2020|EPI ISL 487326|B.1.5|South Africa|2020-06-22	0.0003733968	Africa
Africa|hCoV-19/Gambia/GC192573/2020|EPI ISL 561115|B.1.5.12|Gambia|2020-07-21	Africa|hCoV-19/South Africa/KRISP-0376/2020|EPI ISL 487326|B.1.5|South Africa|2020-06-22	0.0002715273	Africa
Africa|hCoV-19/Gambia/GC192576/2020|EPI ISL 561117|B.1.5.12|Gambia|2020-07-21	Africa|hCoV-19/South Africa/KRISP-0376/2020|EPI ISL 487326|B.1.5|South Africa|2020-06-22	0.0001697864	Africa
Africa|hCoV-19/Gambia/GC192579/2020|EPI ISL 561118|B.1.5.12|Gambia|2020-07-21	Africa|hCoV-19/South Africa/KRISP-0376/2020|EPI ISL 487326|B.1.5|South Africa|2020-06-22	0.0001707837	Africa
Africa|hCoV-19/Gambia/GC192602/2020|EPI ISL 561120|B.1.1.293|Gambia|2020-07-21	Africa|hCoV-19/South Africa/KRISP-0376/2020|EPI ISL 487326|B.1.5|South Africa|2020-06-22	0.0003733892	Africa
Africa|hCoV-19/Gambia/GC192610/2020|EPI ISL 561121|B.1.1.293|Gambia|2020-07-21	Africa|hCoV-19/South Africa/KRISP-0376/2020|EPI ISL 487326|B.1.5|South Africa|2020-06-22	0.0003733893	Africa
Africa|hCoV-19/Gambia/GC192751/2020|EPI ISL 561138|B.1.5.12|Gambia|2020-07-21	Africa|hCoV-19/South Africa/KRISP-0376/2020|EPI ISL 487326|B.1.5|South Africa|2020-06-22	0.0003054806	Africa
Africa|hCoV-19/Gambia/GC192756/2020|EPI ISL 561139|B.1.5.12|Gambia|2020-07-22	Africa|hCoV-19/South Africa/KRISP-0376/2020|EPI ISL 487326|B.1.5|South Africa|2020-06-22	0.0002375711	Africa
Africa|hCoV-19/Gambia/GC192772/2020|EPI ISL 561140|B.1.1|Gambia|2020-07-22	Africa|hCoV-19/South Africa/KRISP-0376/2020|EPI ISL 487326|B.1.5|South Africa|2020-06-22	0.0003394379	Africa
Africa|hCoV-19/Gambia/GC192778/2020|EPI ISL 561141|B.1.1|Gambia|2020-07-22	Africa|hCoV-19/South Africa/KRISP-0376/2020|EPI ISL 487326|B.1.5|South Africa|2020-06-22	0.0002375944	Africa
Africa|hCoV-19/Gambia/GC192781/2020|EPI ISL 561142|B.1.5.12|Gambia|2020-07-22	Africa|hCoV-19/South Africa/KRISP-0376/2020|EPI ISL 487326|B.1.5|South Africa|2020-06-22	0.0002715154	Africa
Africa|hCoV-19/Gambia/GC192782/2020|EPI ISL 561143|B.1.5.12|Gambia|2020-07-22	Africa|hCoV-19/South Africa/KRISP-0376/2020|EPI ISL 487326|B.1.5|South Africa|2020-06-22	0.0002715218	Africa
Africa|hCoV-19/Gambia/GC192786/2020|EPI ISL 561144|B.1.1.293|Gambia|2020-07-22	Africa|hCoV-19/South Africa/KRISP-0376/2020|EPI ISL 487326|B.1.5|South Africa|2020-06-22	0.0003054806	Africa
Africa|hCoV-19/Gambia/GC192789/2020|EPI ISL 561145|B.1|Gambia|2020-07-22	Africa|hCoV-19/South Africa/KRISP-0376/2020|EPI ISL 487326|B.1.5|South Africa|2020-06-22	0.0002036186	Africa
Africa|hCoV-19/Gambia/GC192811/2020|EPI ISL 561147|B.1.5.12|Gambia|2020-07-22	Africa|hCoV-19/South Africa/KRISP-0376/2020|EPI ISL 487326|B.1.5|South Africa|2020-06-22	0.0002396529	Africa
Africa|hCoV-19/Gambia/GC192812/2020|EPI ISL 561148|B.1.1.293|Gambia|2020-07-22	Africa|hCoV-19/South Africa/KRISP-0376/2020|EPI ISL 487326|B.1.5|South Africa|2020-06-22	0.0002375759	Africa
Africa|hCoV-19/Gambia/NPHL-038/2020|EPI ISL 561205|B.1.1|Gambia|2020	Africa|hCoV-19/South Africa/KRISP-0376/2020|EPI ISL 487326|B.1.5|South Africa|2020-06-22	0.0003733982	Africa
Africa|hCoV-19/Gambia/NPHL-061/2020|EPI ISL 561206|B.1.5.12|Gambia|2020	Africa|hCoV-19/South Africa/KRISP-0376/2020|EPI ISL 487326|B.1.5|South Africa|2020-06-22	0.0003394162	Africa
Africa|hCoV-19/Gambia/NPHL-1168/2020|EPI ISL 561212|B.1.5.12|Gambia|2020-06-27	Africa|hCoV-19/South Africa/KRISP-0376/2020|EPI ISL 487326|B.1.5|South Africa|2020-06-22	0.0003394366	Africa
Africa|hCoV-19/Gambia/NPHL-1208/2020|EPI ISL 561213|B.1.5.12|Gambia|2020-06-30	Africa|hCoV-19/South Africa/KRISP-0376/2020|EPI ISL 487326|B.1.5|South Africa|2020-06-22	0.0001031833	Africa
Africa|hCoV-19/Gambia/NPHL-1209/2020|EPI ISL 561214|B.1.5.12|Gambia|2020-06-30	Africa|hCoV-19/South Africa/KRISP-0376/2020|EPI ISL 487326|B.1.5|South Africa|2020-06-22	0.0000688175	Africa
Africa|hCoV-19/Gambia/NPHL-1212/2020|EPI ISL 561215|B.1.5.12|Gambia|2020-06-30	Africa|hCoV-19/South Africa/KRISP-0376/2020|EPI ISL 487326|B.1.5|South Africa|2020-06-22	0.0002036095	Africa
Africa|hCoV-19/Gambia/NPHL-1224/2020|EPI ISL 561217|B.1.1.293|Gambia|2020-06-30	Africa|hCoV-19/South Africa/KRISP-0376/2020|EPI ISL 487326|B.1.5|South Africa|2020-06-22	0.0002129234	Africa
Africa|hCoV-19/Gambia/NPHL-1230/2020|EPI ISL 561218|B.1.5|Gambia|2020-06-30	Africa|hCoV-19/South Africa/KRISP-0376/2020|EPI ISL 487326|B.1.5|South Africa|2020-06-22	0.0000343892	Africa
Africa|hCoV-19/Gambia/NPHL-1248/2020|EPI ISL 561222|B.1.5|Gambia|2020-07-01	Africa|hCoV-19/South Africa/KRISP-0376/2020|EPI ISL 487326|B.1.5|South Africa|2020-06-22	0.0000343868	Africa
Africa|hCoV-19/Gambia/NPHL-1258/2020|EPI ISL 561223|B.1.292|Gambia|2020-07-02	Africa|hCoV-19/South Africa/KRISP-0376/2020|EPI ISL 487326|B.1.5|South Africa|2020-06-22	0.0001696745	Africa
Africa|hCoV-19/Gambia/NPHL-1422/2020|EPI ISL 561228|B.1.5|Gambia|2020-07-04	Africa|hCoV-19/South Africa/KRISP-0376/2020|EPI ISL 487326|B.1.5|South Africa|2020-06-22	0.0000708401	Africa
Africa|hCoV-19/Gambia/NPHL-1424/2020|EPI ISL 561229|B.1.292|Gambia|2020-07-04	Africa|hCoV-19/South Africa/KRISP-0376/2020|EPI ISL 487326|B.1.5|South Africa|2020-06-22	0.0001697257	Africa
Africa|hCoV-19/Gambia/NPHL-1446/2020|EPI ISL 561230|B.1.5|Gambia|2020-07-04	Africa|hCoV-19/South Africa/KRISP-0376/2020|EPI ISL 487326|B.1.5|South Africa|2020-06-22	0.0000343868	Africa
Africa|hCoV-19/Gambia/NPHL-1477/2020|EPI ISL 561231|B.1.5|Gambia|2020	Africa|hCoV-19/South Africa/KRISP-0376/2020|EPI ISL 487326|B.1.5|South Africa|2020-06-22	0.0000352075	Africa
Africa|hCoV-19/Gambia/NPHL-1514/2020|EPI ISL 561232|B.1.1|Gambia|2020	Africa|hCoV-19/South Africa/KRISP-0376/2020|EPI ISL 487326|B.1.5|South Africa|2020-06-22	0.0002715208	Africa
Africa|hCoV-19/Gambia/NPHL-1641/2020|EPI ISL 561235|B.1.292|Gambia|2020-07-31	Africa|hCoV-19/South Africa/KRISP-0376/2020|EPI ISL 487326|B.1.5|South Africa|2020-06-22	0.0002091999	Africa
Africa|hCoV-19/Gambia/NPHL-1645/2020|EPI ISL 561236|B.1.1.293|Gambia|2020-08-04	Africa|hCoV-19/South Africa/KRISP-0376/2020|EPI ISL 487326|B.1.5|South Africa|2020-06-22	0.0002048369	Africa
Africa|hCoV-19/Gambia/NPHL-1711/2020|EPI ISL 561237|B.1.1.293|Gambia|2020-08-04	Africa|hCoV-19/South Africa/KRISP-0376/2020|EPI ISL 487326|B.1.5|South Africa|2020-06-22	0.0002375758	Africa
Africa|hCoV-19/Gambia/NPHL-1746/2020|EPI ISL 561238|B.1.1|Gambia|2020-07-20	Africa|hCoV-19/South Africa/KRISP-0376/2020|EPI ISL 487326|B.1.5|South Africa|2020-06-22	0.0001697132	Africa
Africa|hCoV-19/Gambia/NPHL-1921/2020|EPI ISL 561239|B.1.1|Gambia|2020	Africa|hCoV-19/South Africa/KRISP-0376/2020|EPI ISL 487326|B.1.5|South Africa|2020-06-22	0.0003394378	Africa
Africa|hCoV-19/Gambia/NPHL-1968/2020|EPI ISL 561240|B.1.1|Gambia|2020-07-16	Africa|hCoV-19/South Africa/KRISP-0376/2020|EPI ISL 487326|B.1.5|South Africa|2020-06-22	0.0003394379	Africa
Africa|hCoV-19/Gambia/NPHL-2037/2020|EPI ISL 561241|B.1.1|Gambia|2020-07-15	Africa|hCoV-19/South Africa/KRISP-0376/2020|EPI ISL 487326|B.1.5|South Africa|2020-06-22	0.0003054982	Africa
Africa|hCoV-19/Gambia/NPHL-2268/2020|EPI ISL 561242|B.1.1|Gambia|2020	Africa|hCoV-19/South Africa/KRISP-0376/2020|EPI ISL 487326|B.1.5|South Africa|2020-06-22	0.0001360804	Africa
Africa|hCoV-19/Gambia/NPHL-2344/2020|EPI ISL 561243|B.1.292|Gambia|2020	Africa|hCoV-19/South Africa/KRISP-0376/2020|EPI ISL 487326|B.1.5|South Africa|2020-06-22	0.0002375750	Africa
Africa|hCoV-19/Gambia/NPHL-2374/2020|EPI ISL 561244|B.1.5.12|Gambia|2020	Africa|hCoV-19/South Africa/KRISP-0376/2020|EPI ISL 487326|B.1.5|South Africa|2020-06-22	0.0002036165	Africa
Africa|hCoV-19/Gambia/NPHL-242/2020|EPI ISL 561245|B.1.5|Gambia|2020	Africa|hCoV-19/South Africa/KRISP-0376/2020|EPI ISL 487326|B.1.5|South Africa|2020-06-22	0.0000339353	Africa
Africa|hCoV-19/Gambia/NPHL-243/2020|EPI ISL 561246|B.1.5|Gambia|2020	Africa|hCoV-19/South Africa/KRISP-0376/2020|EPI ISL 487326|B.1.5|South Africa|2020-06-22	0.0001032473	Africa
Africa|hCoV-19/Gambia/NPHL-244/2020|EPI ISL 561247|B.1.1.293|Gambia|2020	Africa|hCoV-19/South Africa/KRISP-0376/2020|EPI ISL 487326|B.1.5|South Africa|2020-06-22	0.0002739161	Africa
Africa|hCoV-19/Gambia/NPHL-2443/2020|EPI ISL 561248|B.1.5.12|Gambia|2020	Africa|hCoV-19/South Africa/KRISP-0376/2020|EPI ISL 487326|B.1.5|South Africa|2020-06-22	0.0002036096	Africa
Africa|hCoV-19/Gambia/NPHL-2444/2020|EPI ISL 561249|B.1.292|Gambia|2020-07-21	Africa|hCoV-19/South Africa/KRISP-0376/2020|EPI ISL 487326|B.1.5|South Africa|2020-06-22	0.0002036137	Africa
Africa|hCoV-19/Gambia/NPHL-2446/2020|EPI ISL 561250|B.1.1|Gambia|2020	Africa|hCoV-19/South Africa/KRISP-0376/2020|EPI ISL 487326|B.1.5|South Africa|2020-06-22	0.0003455238	Africa
Africa|hCoV-19/Gambia/NPHL-245/2020|EPI ISL 561251|B.1.1|Gambia|2020	Africa|hCoV-19/South Africa/KRISP-0376/2020|EPI ISL 487326|B.1.5|South Africa|2020-06-22	0.0001709723	Africa
Africa|hCoV-19/Gambia/NPHL-2457/2020|EPI ISL 561252|B.1.1|Gambia|2020-07-21	Africa|hCoV-19/South Africa/KRISP-0376/2020|EPI ISL 487326|B.1.5|South Africa|2020-06-22	0.0003455119	Africa
Africa|hCoV-19/Gambia/NPHL-2458/2020|EPI ISL 561253|B.1.292|Gambia|2020-07-21	Africa|hCoV-19/South Africa/KRISP-0376/2020|EPI ISL 487326|B.1.5|South Africa|2020-06-22	0.0002073279	Africa
Africa|hCoV-19/Gambia/NPHL-2463/2020|EPI ISL 561254|B.1.1|Gambia|2020	Africa|hCoV-19/South Africa/KRISP-0376/2020|EPI ISL 487326|B.1.5|South Africa|2020-06-22	0.0003489962	Africa
Africa|hCoV-19/Gambia/NPHL-2465/2020|EPI ISL 561255|B.1.1|Gambia|2020-07-21	Africa|hCoV-19/South Africa/KRISP-0376/2020|EPI ISL 487326|B.1.5|South Africa|2020-06-22	0.0003455240	Africa
Africa|hCoV-19/Gambia/NPHL-2469/2020|EPI ISL 561256|B.1.5.12|Gambia|2020-07-21	Africa|hCoV-19/South Africa/KRISP-0376/2020|EPI ISL 487326|B.1.5|South Africa|2020-06-22	0.0002763885	Africa
Africa|hCoV-19/Gambia/NPHL-247/2020|EPI ISL 561257|B.1.1.293|Gambia|2020	Africa|hCoV-19/South Africa/KRISP-0376/2020|EPI ISL 487326|B.1.5|South Africa|2020-06-22	0.0002715366	Africa
Africa|hCoV-19/Gambia/NPHL-2470/2020|EPI ISL 561258|B.1.1|Gambia|2020-07-21	Africa|hCoV-19/South Africa/KRISP-0376/2020|EPI ISL 487326|B.1.5|South Africa|2020-06-22	0.0003455238	Africa
Africa|hCoV-19/Gambia/NPHL-2472/2020|EPI ISL 561259|B.1.5.12|Gambia|2020-07-21	Africa|hCoV-19/South Africa/KRISP-0376/2020|EPI ISL 487326|B.1.5|South Africa|2020-06-22	0.0000690838	Africa
Africa|hCoV-19/Gambia/NPHL-2473/2020|EPI ISL 561260|B.1.5.12|Gambia|2020-07-21	Africa|hCoV-19/South Africa/KRISP-0376/2020|EPI ISL 487326|B.1.5|South Africa|2020-06-22	0.0003394414	Africa
Africa|hCoV-19/Gambia/NPHL-2478/2020|EPI ISL 561261|B.1.5.12|Gambia|2020-07-21	Africa|hCoV-19/South Africa/KRISP-0376/2020|EPI ISL 487326|B.1.5|South Africa|2020-06-22	0.0001744823	Africa
Africa|hCoV-19/Gambia/NPHL-2497/2020|EPI ISL 561262|B.1.1.242|Gambia|2020-07-21	Africa|hCoV-19/South Africa/KRISP-0376/2020|EPI ISL 487326|B.1.5|South Africa|2020-06-22	0.0003140802	Africa
Africa|hCoV-19/Gambia/NPHL-2504/2020|EPI ISL 561264|B.1.5.12|Gambia|2020-07-23	Africa|hCoV-19/South Africa/KRISP-0376/2020|EPI ISL 487326|B.1.5|South Africa|2020-06-22	0.0003453380	Africa
Africa|hCoV-19/Gambia/NPHL-2514/2020|EPI ISL 561265|B.1.5.12|Gambia|2020-07-21	Africa|hCoV-19/South Africa/KRISP-0376/2020|EPI ISL 487326|B.1.5|South Africa|2020-06-22	0.0002763914	Africa
Africa|hCoV-19/Gambia/NPHL-2521/2020|EPI ISL 561266|B.1.5.12|Gambia|2020-07-23	Africa|hCoV-19/South Africa/KRISP-0376/2020|EPI ISL 487326|B.1.5|South Africa|2020-06-22	0.0002763801	Africa
Africa|hCoV-19/Gambia/NPHL-2522/2020|EPI ISL 561267|B.1.1.293|Gambia|2020-07-22	Africa|hCoV-19/South Africa/KRISP-0376/2020|EPI ISL 487326|B.1.5|South Africa|2020-06-22	0.0003112047	Africa
Africa|hCoV-19/Gambia/NPHL-2524/2020|EPI ISL 561268|B.1.1|Gambia|2020-07-24	Africa|hCoV-19/South Africa/KRISP-0376/2020|EPI ISL 487326|B.1.5|South Africa|2020-06-22	0.0003054983	Africa
Africa|hCoV-19/Gambia/NPHL-2529/2020|EPI ISL 561269|B.1.1.293|Gambia|2020-07-21	Africa|hCoV-19/South Africa/KRISP-0376/2020|EPI ISL 487326|B.1.5|South Africa|2020-06-22	0.0002763857	Africa
Africa|hCoV-19/Gambia/NPHL-253/2020|EPI ISL 561270|B.1.1.293|Gambia|2020	Africa|hCoV-19/South Africa/KRISP-0376/2020|EPI ISL 487326|B.1.5|South Africa|2020-06-22	0.0003054745	Africa
Africa|hCoV-19/Gambia/NPHL-2537/2020|EPI ISL 561271|B.1.1|Gambia|2020	Africa|hCoV-19/South Africa/KRISP-0376/2020|EPI ISL 487326|B.1.5|South Africa|2020-06-22	0.0003763873	Africa
Africa|hCoV-19/Gambia/NPHL-2538/2020|EPI ISL 561272|B.1.5.12|Gambia|2020-07-21	Africa|hCoV-19/South Africa/KRISP-0376/2020|EPI ISL 487326|B.1.5|South Africa|2020-06-22	0.0002418217	Africa
Africa|hCoV-19/Gambia/NPHL-2550/2020|EPI ISL 561274|B.1.292|Gambia|2020-07-21	Africa|hCoV-19/South Africa/KRISP-0376/2020|EPI ISL 487326|B.1.5|South Africa|2020-06-22	0.0001727220	Africa
Africa|hCoV-19/Gambia/NPHL-2554/2020|EPI ISL 561275|B.1.5.12|Gambia|2020	Africa|hCoV-19/South Africa/KRISP-0376/2020|EPI ISL 487326|B.1.5|South Africa|2020-06-22	0.0001727303	Africa
Africa|hCoV-19/Gambia/NPHL-2555/2020|EPI ISL 561276|B.1.1|Gambia|2020-07-21	Africa|hCoV-19/South Africa/KRISP-0376/2020|EPI ISL 487326|B.1.5|South Africa|2020-06-22	0.0003141590	Africa
Africa|hCoV-19/Gambia/NPHL-256/2020|EPI ISL 561277|B.1.1.293|Gambia|2020	Africa|hCoV-19/South Africa/KRISP-0376/2020|EPI ISL 487326|B.1.5|South Africa|2020-06-22	0.0002036462	Africa
Africa|hCoV-19/Gambia/NPHL-2560/2020|EPI ISL 561278|B.1.1|Gambia|2020	Africa|hCoV-19/South Africa/KRISP-0376/2020|EPI ISL 487326|B.1.5|South Africa|2020-06-22	0.0003455119	Africa
Africa|hCoV-19/Gambia/NPHL-2567/2020|EPI ISL 561279|B.1|Gambia|2020	Africa|hCoV-19/South Africa/KRISP-0376/2020|EPI ISL 487326|B.1.5|South Africa|2020-06-22	0.0004073766	Africa
Africa|hCoV-19/Gambia/NPHL-2573/2020|EPI ISL 561280|B.1.1.293|Gambia|2020	Africa|hCoV-19/South Africa/KRISP-0376/2020|EPI ISL 487326|B.1.5|South Africa|2020-06-22	0.0001727381	Africa
Africa|hCoV-19/Gambia/NPHL-2586/2020|EPI ISL 561281|B.1.5.12|Gambia|2020-07-23	Africa|hCoV-19/South Africa/KRISP-0376/2020|EPI ISL 487326|B.1.5|South Africa|2020-06-22	0.0001744477	Africa
Africa|hCoV-19/Gambia/NPHL-2588/2020|EPI ISL 561282|B.1.1|Gambia|2020	Africa|hCoV-19/South Africa/KRISP-0376/2020|EPI ISL 487326|B.1.5|South Africa|2020-06-22	0.0003733895	Africa
Africa|hCoV-19/Gambia/NPHL-2615/2020|EPI ISL 561283|B.1.1.293|Gambia|2020-08-18	Africa|hCoV-19/South Africa/KRISP-0376/2020|EPI ISL 487326|B.1.5|South Africa|2020-06-22	0.0003054744	Africa
Africa|hCoV-19/Gambia/NPHL-2626/2020|EPI ISL 561284|B.1.1.293|Gambia|2020	Africa|hCoV-19/South Africa/KRISP-0376/2020|EPI ISL 487326|B.1.5|South Africa|2020-06-22	0.0002036482	Africa
Africa|hCoV-19/Gambia/NPHL-2640/2020|EPI ISL 561285|B.1.5.12|Gambia|2020-06-17	Africa|hCoV-19/South Africa/KRISP-0376/2020|EPI ISL 487326|B.1.5|South Africa|2020-06-22	0.0001696787	Africa
Africa|hCoV-19/Gambia/NPHL-266/2020|EPI ISL 561286|B.1.5.12|Gambia|2020	Africa|hCoV-19/South Africa/KRISP-0376/2020|EPI ISL 487326|B.1.5|South Africa|2020-06-22	0.0002418350	Africa
Africa|hCoV-19/Gambia/NPHL-2706/2020|EPI ISL 561287|B.1.292|Gambia|2020	Africa|hCoV-19/South Africa/KRISP-0376/2020|EPI ISL 487326|B.1.5|South Africa|2020-06-22	0.0002375542	Africa
Africa|hCoV-19/Gambia/NPHL-2712/2020|EPI ISL 561288|B.1.5.12|Gambia|2020-08-03	Africa|hCoV-19/South Africa/KRISP-0376/2020|EPI ISL 487326|B.1.5|South Africa|2020-06-22	0.0002715273	Africa
Africa|hCoV-19/Gambia/NPHL-2727/2020|EPI ISL 561289|B.1.5.12|Gambia|2020-08-04	Africa|hCoV-19/South Africa/KRISP-0376/2020|EPI ISL 487326|B.1.5|South Africa|2020-06-22	0.0002715154	Africa
Africa|hCoV-19/Gambia/NPHL-2729/2020|EPI ISL 561290|B.1.1|Gambia|2020-07-23	Africa|hCoV-19/South Africa/KRISP-0376/2020|EPI ISL 487326|B.1.5|South Africa|2020-06-22	0.0003394379	Africa
Africa|hCoV-19/Gambia/NPHL-2736/2020|EPI ISL 561291|B.1.1.242|Gambia|2020-07-25	Africa|hCoV-19/South Africa/KRISP-0376/2020|EPI ISL 487326|B.1.5|South Africa|2020-06-22	0.0003733817	Africa
Africa|hCoV-19/Gambia/NPHL-2759/2020|EPI ISL 561292|B.1.5.12|Gambia|2020-08-07	Africa|hCoV-19/South Africa/KRISP-0376/2020|EPI ISL 487326|B.1.5|South Africa|2020-06-22	0.0002375920	Africa
Africa|hCoV-19/Gambia/NPHL-2762/2020|EPI ISL 561293|B.1.5.12|Gambia|2020-07-25	Africa|hCoV-19/South Africa/KRISP-0376/2020|EPI ISL 487326|B.1.5|South Africa|2020-06-22	0.0003054671	Africa
Africa|hCoV-19/Gambia/NPHL-2767/2020|EPI ISL 561294|B.1.1.293|Gambia|2020-07-25	Africa|hCoV-19/South Africa/KRISP-0376/2020|EPI ISL 487326|B.1.5|South Africa|2020-06-22	0.0003394310	Africa
Africa|hCoV-19/Gambia/NPHL-2768/2020|EPI ISL 561295|B.1.1.293|Gambia|2020-07-27	Africa|hCoV-19/South Africa/KRISP-0376/2020|EPI ISL 487326|B.1.5|South Africa|2020-06-22	0.0002715273	Africa
Africa|hCoV-19/Gambia/NPHL-277/2020|EPI ISL 561296|B.1.5.12|Gambia|2020	Africa|hCoV-19/South Africa/KRISP-0376/2020|EPI ISL 487326|B.1.5|South Africa|2020-06-22	0.0002715218	Africa
Africa|hCoV-19/Gambia/NPHL-2785/2020|EPI ISL 561297|B.1.1.242|Gambia|2020-07-27	Africa|hCoV-19/South Africa/KRISP-0376/2020|EPI ISL 487326|B.1.5|South Africa|2020-06-22	0.0003054786	Africa
Africa|hCoV-19/Gambia/NPHL-2790/2020|EPI ISL 561298|B.1.1.293|Gambia|2020	Africa|hCoV-19/South Africa/KRISP-0376/2020|EPI ISL 487326|B.1.5|South Africa|2020-06-22	0.0003394379	Africa
Africa|hCoV-19/Gambia/NPHL-2825/2020|EPI ISL 561299|B.1.5.12|Gambia|2020	Africa|hCoV-19/South Africa/KRISP-0376/2020|EPI ISL 487326|B.1.5|South Africa|2020-06-22	0.0002714905	Africa
Africa|hCoV-19/Gambia/NPHL-287/2020|EPI ISL 561300|B.1.1.293|Gambia|2020	Africa|hCoV-19/South Africa/KRISP-0376/2020|EPI ISL 487326|B.1.5|South Africa|2020-06-22	0.0003054909	Africa
Africa|hCoV-19/Gambia/NPHL-2889/2020|EPI ISL 561301|B.1.5.12|Gambia|2020	Africa|hCoV-19/South Africa/KRISP-0376/2020|EPI ISL 487326|B.1.5|South Africa|2020-06-22	0.0003085981	Africa
Africa|hCoV-19/Gambia/NPHL-2892/2020|EPI ISL 561302|B.1.5.12|Gambia|2020-09-07	Africa|hCoV-19/South Africa/KRISP-0376/2020|EPI ISL 487326|B.1.5|South Africa|2020-06-22	0.0003085981	Africa
Africa|hCoV-19/Gambia/NPHL-290/2020|EPI ISL 561303|B.1.1.293|Gambia|2020	Africa|hCoV-19/South Africa/KRISP-0376/2020|EPI ISL 487326|B.1.5|South Africa|2020-06-22	0.0002715271	Africa
Africa|hCoV-19/Gambia/NPHL-2909/2020|EPI ISL 561304|B.1.1.293|Gambia|2020-07-26	Africa|hCoV-19/South Africa/KRISP-0376/2020|EPI ISL 487326|B.1.5|South Africa|2020-06-22	0.0003054879	Africa
Africa|hCoV-19/Gambia/NPHL-2984/2020|EPI ISL 561307|B.1.1.293|Gambia|2020	Africa|hCoV-19/South Africa/KRISP-0376/2020|EPI ISL 487326|B.1.5|South Africa|2020-06-22	0.0003394528	Africa
Africa|hCoV-19/Gambia/NPHL-299/2020|EPI ISL 561308|B.1.1.293|Gambia|2020	Africa|hCoV-19/South Africa/KRISP-0376/2020|EPI ISL 487326|B.1.5|South Africa|2020-06-22	0.0003054806	Africa
Africa|hCoV-19/Gambia/NPHL-3047/2020|EPI ISL 561309|B.1.5.12|Gambia|2020-07-28	Africa|hCoV-19/South Africa/KRISP-0376/2020|EPI ISL 487326|B.1.5|South Africa|2020-06-22	0.0003084289	Africa
Africa|hCoV-19/Gambia/NPHL-3055/2020|EPI ISL 561310|B.1.5.12|Gambia|2020-07-17	Africa|hCoV-19/South Africa/KRISP-0376/2020|EPI ISL 487326|B.1.5|South Africa|2020-06-22	0.0003054669	Africa
Africa|hCoV-19/Gambia/NPHL-3062/2020|EPI ISL 561311|B.1.5.12|Gambia|2020	Africa|hCoV-19/South Africa/KRISP-0376/2020|EPI ISL 487326|B.1.5|South Africa|2020-06-22	0.0003084289	Africa
Africa|hCoV-19/Gambia/NPHL-3079/2020|EPI ISL 561312|B.1.5.12|Gambia|2020-07-27	Africa|hCoV-19/South Africa/KRISP-0376/2020|EPI ISL 487326|B.1.5|South Africa|2020-06-22	0.0003085981	Africa
Africa|hCoV-19/Gambia/NPHL-3206/2020|EPI ISL 561313|B.1.1.293|Gambia|2020	Africa|hCoV-19/South Africa/KRISP-0376/2020|EPI ISL 487326|B.1.5|South Africa|2020-06-22	0.0003733979	Africa
Africa|hCoV-19/Gambia/NPHL-3254/2020|EPI ISL 561315|B.1.5.12|Gambia|2020-07-28	Africa|hCoV-19/South Africa/KRISP-0376/2020|EPI ISL 487326|B.1.5|South Africa|2020-06-22	0.0003056331	Africa
Africa|hCoV-19/Gambia/NPHL-3281/2020|EPI ISL 561316|B.1.1|Gambia|2020-07-28	Africa|hCoV-19/South Africa/KRISP-0376/2020|EPI ISL 487326|B.1.5|South Africa|2020-06-22	0.0004220869	Africa
Africa|hCoV-19/Gambia/NPHL-483B/2020|EPI ISL 561318|B.1.1|Gambia|2020	Africa|hCoV-19/South Africa/KRISP-0376/2020|EPI ISL 487326|B.1.5|South Africa|2020-06-22	0.0004222621	Africa
Africa|hCoV-19/Gambia/NPHL-704/2020|EPI ISL 561320|B.1.1.293|Gambia|2020	Africa|hCoV-19/South Africa/KRISP-0376/2020|EPI ISL 487326|B.1.5|South Africa|2020-06-22	0.0005184212	Africa
Africa|hCoV-19/Gambia/NPHL-737/2020|EPI ISL 561323|B.1.1.293|Gambia|2020	Africa|hCoV-19/South Africa/KRISP-0376/2020|EPI ISL 487326|B.1.5|South Africa|2020-06-22	0.0002418266	Africa
Africa|hCoV-19/Gambia/NPHL-748/2020|EPI ISL 561324|B.1.1|Gambia|2020	Africa|hCoV-19/South Africa/KRISP-0376/2020|EPI ISL 487326|B.1.5|South Africa|2020-06-22	0.0003054983	Africa
Africa|hCoV-19/Gambia/NPHL-758/2020|EPI ISL 561326|B.1.1.293|Gambia|2020	Africa|hCoV-19/South Africa/KRISP-0376/2020|EPI ISL 487326|B.1.5|South Africa|2020-06-22	0.0001380507	Africa
Africa|hCoV-19/Gambia/NPHL-760/2020|EPI ISL 561327|B.1.5|Gambia|2020	Africa|hCoV-19/South Africa/KRISP-0376/2020|EPI ISL 487326|B.1.5|South Africa|2020-06-22	0.0000683831	Africa
Africa|hCoV-19/Gambia/NPHL-790/2020|EPI ISL 561329|B.1.5|Gambia|2020	Africa|hCoV-19/South Africa/KRISP-0376/2020|EPI ISL 487326|B.1.5|South Africa|2020-06-22	0.0000342092	Africa
Africa|hCoV-19/Gambia/NPHL-923/2020|EPI ISL 561330|B.1.5.12|Gambia|2020	Africa|hCoV-19/South Africa/KRISP-0376/2020|EPI ISL 487326|B.1.5|South Africa|2020-06-22	0.0002036234	Africa
Africa|hCoV-19/Gambia/NPHL-930/2020|EPI ISL 561331|B.1.5|Gambia|2020	Africa|hCoV-19/South Africa/KRISP-0376/2020|EPI ISL 487326|B.1.5|South Africa|2020-06-22	0.0000684205	Africa
Africa|hCoV-19/Gambia/NPHL-941/2020|EPI ISL 561332|B.1.5.12|Gambia|2020	Africa|hCoV-19/South Africa/KRISP-0376/2020|EPI ISL 487326|B.1.5|South Africa|2020-06-22	0.0002375598	Africa
Africa|hCoV-19/Gambia/NPHL-956/2020|EPI ISL 561334|B.1.5.12|Gambia|2020	Africa|hCoV-19/South Africa/KRISP-0376/2020|EPI ISL 487326|B.1.5|South Africa|2020-06-22	0.0002394726	Africa
Africa|hCoV-19/Ghana/1651 S3/2020|EPI ISL 422387|A.11|Ghana|2020-03-25	Africa|hCoV-19/South Africa/KRISP-0376/2020|EPI ISL 487326|B.1.5|South Africa|2020-06-22	0.0003850339	Africa
Africa|hCoV-19/Ghana/1659 S14/2020|EPI ISL 422405|B.1.220|Ghana|2020-03-25	Africa|hCoV-19/South Africa/KRISP-0376/2020|EPI ISL 487326|B.1.5|South Africa|2020-06-22	0.0001052860	Africa
Africa|hCoV-19/Ghana/2230 S4/2020|EPI ISL 422390|B.40|Ghana|2020-03-25	Africa|hCoV-19/South Africa/KRISP-0376/2020|EPI ISL 487326|B.1.5|South Africa|2020-06-22	0.0003089450	Africa
Africa|hCoV-19/Ghana/2333 S5/2020|EPI ISL 422394|B.1.3|Ghana|2020-03-27	Africa|hCoV-19/South Africa/KRISP-0376/2020|EPI ISL 487326|B.1.5|South Africa|2020-06-22	0.0002075194	Africa
Africa|hCoV-19/Ghana/2573 S27/2020|EPI ISL 515082|A|Ghana|2020-03-29	Africa|hCoV-19/South Africa/KRISP-0376/2020|EPI ISL 487326|B.1.5|South Africa|2020-06-22	0.0005124282	Africa
Africa|hCoV-19/Ghana/2666 S32/2020|EPI ISL 515083|A|Ghana|2020-03-27	Africa|hCoV-19/South Africa/KRISP-0376/2020|EPI ISL 487326|B.1.5|South Africa|2020-06-22	0.0000344507	Africa
Africa|hCoV-19/Ghana/2709 S25/2020|EPI ISL 515084|B.1|Ghana|2020-03-28	Africa|hCoV-19/South Africa/KRISP-0376/2020|EPI ISL 487326|B.1.5|South Africa|2020-06-22	0.0002378066	Africa
Africa|hCoV-19/Ghana/2828 S6/2020|EPI ISL 422397|A.11|Ghana|2020-03-29	Africa|hCoV-19/South Africa/KRISP-0376/2020|EPI ISL 487326|B.1.5|South Africa|2020-06-22	0.0005155326	Africa
Africa|hCoV-19/Ghana/2852 S30/2020|EPI ISL 515085|B.6|Ghana|2020-03-28	Africa|hCoV-19/South Africa/KRISP-0376/2020|EPI ISL 487326|B.1.5|South Africa|2020-06-22	0.0001371864	Africa
Africa|hCoV-19/Ghana/2914 S8/2020|EPI ISL 422399|B.1.1|Ghana|2020-03-30	Africa|hCoV-19/South Africa/KRISP-0376/2020|EPI ISL 487326|B.1.5|South Africa|2020-06-22	0.0001737789	Africa
Africa|hCoV-19/Ghana/34927 S20/2020|EPI ISL 515086|A.11|Ghana|2020-05-23	Africa|hCoV-19/South Africa/KRISP-0376/2020|EPI ISL 487326|B.1.5|South Africa|2020-06-22	0.0004113406	Africa
Africa|hCoV-19/Ghana/34928 S21/2020|EPI ISL 515087|A.11|Ghana|2020-05-23	Africa|hCoV-19/South Africa/KRISP-0376/2020|EPI ISL 487326|B.1.5|South Africa|2020-06-22	0.0005159120	Africa
Africa|hCoV-19/Ghana/34980 S22/2020|EPI ISL 515088|B.1.1|Ghana|2020-05-23	Africa|hCoV-19/South Africa/KRISP-0376/2020|EPI ISL 487326|B.1.5|South Africa|2020-06-22	0.0001734974	Africa
Africa|hCoV-19/Ghana/34983 S40/2020|EPI ISL 515089|B.1.1|Ghana|2020-05-23	Africa|hCoV-19/South Africa/KRISP-0376/2020|EPI ISL 487326|B.1.5|South Africa|2020-06-22	0.0002412908	Africa
Africa|hCoV-19/Ghana/35012 S17/2020|EPI ISL 515090|B.1.1|Ghana|2020-05-23	Africa|hCoV-19/South Africa/KRISP-0376/2020|EPI ISL 487326|B.1.5|South Africa|2020-06-22	0.0002375897	Africa
Africa|hCoV-19/Ghana/35019 S18/2020|EPI ISL 515091|B.1.1|Ghana|2020-05-23	Africa|hCoV-19/South Africa/KRISP-0376/2020|EPI ISL 487326|B.1.5|South Africa|2020-06-22	0.0001378529	Africa
Africa|hCoV-19/Ghana/35183 S24/2020|EPI ISL 515092|A|Ghana|2020-05-24	Africa|hCoV-19/South Africa/KRISP-0376/2020|EPI ISL 487326|B.1.5|South Africa|2020-06-22	0.0000348359	Africa
Africa|hCoV-19/Ghana/35280 S41/2020|EPI ISL 515093|A|Ghana|2020-05-24	Africa|hCoV-19/South Africa/KRISP-0376/2020|EPI ISL 487326|B.1.5|South Africa|2020-06-22	0.0004175612	Africa
Africa|hCoV-19/Ghana/35394 S49/2020|EPI ISL 515094|B.1.1.307|Ghana|2020-05-24	Africa|hCoV-19/South Africa/KRISP-0376/2020|EPI ISL 487326|B.1.5|South Africa|2020-06-22	0.0001725235	Africa
Africa|hCoV-19/Ghana/35466 S19/2020|EPI ISL 515095|B.1.1|Ghana|2020-05-24	Africa|hCoV-19/South Africa/KRISP-0376/2020|EPI ISL 487326|B.1.5|South Africa|2020-06-22	0.0002067501	Africa
Africa|hCoV-19/Ghana/35563 S37/2020|EPI ISL 515096|A.11|Ghana|2020-05-24	Africa|hCoV-19/South Africa/KRISP-0376/2020|EPI ISL 487326|B.1.5|South Africa|2020-06-22	0.0005431378	Africa
Africa|hCoV-19/Ghana/36523 S23/2020|EPI ISL 515097|A|Ghana|2020-05-27	Africa|hCoV-19/South Africa/KRISP-0376/2020|EPI ISL 487326|B.1.5|South Africa|2020-06-22	0.0000685833	Africa
Africa|hCoV-19/Ghana/81216 S36/2020|EPI ISL 515098|A|Ghana|2020-05-20	Africa|hCoV-19/South Africa/KRISP-0376/2020|EPI ISL 487326|B.1.5|South Africa|2020-06-22	0.0005121008	Africa
Africa|hCoV-19/Ghana/81219 S34/2020|EPI ISL 515099|B.1.1|Ghana|2020-05-20	Africa|hCoV-19/South Africa/KRISP-0376/2020|EPI ISL 487326|B.1.5|South Africa|2020-06-22	0.0001378719	Africa
Africa|hCoV-19/Ghana/82879 S48/2020|EPI ISL 515100|B.1|Ghana|2020-05-20	Africa|hCoV-19/South Africa/KRISP-0376/2020|EPI ISL 487326|B.1.5|South Africa|2020-06-22	0.0002390850	Africa
Africa|hCoV-19/Ghana/83637 S29/2020|EPI ISL 515101|B.1.1|Ghana|2020-05-22	Africa|hCoV-19/South Africa/KRISP-0376/2020|EPI ISL 487326|B.1.5|South Africa|2020-06-22	0.0001704501	Africa
Africa|hCoV-19/Ghana/84049 S31/2020|EPI ISL 515102|B.1|Ghana|2020-05-25	Africa|hCoV-19/South Africa/KRISP-0376/2020|EPI ISL 487326|B.1.5|South Africa|2020-06-22	0.0002721450	Africa
Africa|hCoV-19/Ghana/84162 S45/2020|EPI ISL 515103|A|Ghana|2020-04-25	Africa|hCoV-19/South Africa/KRISP-0376/2020|EPI ISL 487326|B.1.5|South Africa|2020-06-22	0.0003827660	Africa
Africa|hCoV-19/Ghana/84182 S43/2020|EPI ISL 515104|B.1.1|Ghana|2020-05-25	Africa|hCoV-19/South Africa/KRISP-0376/2020|EPI ISL 487326|B.1.5|South Africa|2020-06-22	0.0003102320	Africa
Africa|hCoV-19/Ghana/84210 S44/2020|EPI ISL 515105|A|Ghana|2020-05-24	Africa|hCoV-19/South Africa/KRISP-0376/2020|EPI ISL 487326|B.1.5|South Africa|2020-06-22	0.0004458727	Africa
Africa|hCoV-19/Ghana/84218 S47/2020|EPI ISL 515106|A|Ghana|2020-05-25	Africa|hCoV-19/South Africa/KRISP-0376/2020|EPI ISL 487326|B.1.5|South Africa|2020-06-22	0.0005211579	Africa
Africa|hCoV-19/Ghana/84260 S28/2020|EPI ISL 515107|A|Ghana|2020-05-25	Africa|hCoV-19/South Africa/KRISP-0376/2020|EPI ISL 487326|B.1.5|South Africa|2020-06-22	0.0004110969	Africa
Africa|hCoV-19/Ghana/84279 S42/2020|EPI ISL 515108|B.1|Ghana|2020-05-25	Africa|hCoV-19/South Africa/KRISP-0376/2020|EPI ISL 487326|B.1.5|South Africa|2020-06-22	0.0002739527	Africa
Africa|hCoV-19/Ghana/84301 S35/2020|EPI ISL 515109|A.11|Ghana|2020-05-24	Africa|hCoV-19/South Africa/KRISP-0376/2020|EPI ISL 487326|B.1.5|South Africa|2020-06-22	0.0003868928	Africa
Africa|hCoV-19/Ghana/84430 S51/2020|EPI ISL 515110|B.1.1.307|Ghana|2020-05-25	Africa|hCoV-19/South Africa/KRISP-0376/2020|EPI ISL 487326|B.1.5|South Africa|2020-06-22	0.0001708438	Africa
Africa|hCoV-19/Ghana/84438 S50/2020|EPI ISL 515111|A|Ghana|2020-05-24	Africa|hCoV-19/South Africa/KRISP-0376/2020|EPI ISL 487326|B.1.5|South Africa|2020-06-22	0.0004095537	Africa
Africa|hCoV-19/Ghana/84484 S16/2020|EPI ISL 515112|B.1.1|Ghana|2020-05-25	Africa|hCoV-19/South Africa/KRISP-0376/2020|EPI ISL 487326|B.1.5|South Africa|2020-06-22	0.0002435681	Africa
Africa|hCoV-19/Ghana/KATH23/2020|EPI ISL 515181|A.11|Ghana|2020-03-22	Africa|hCoV-19/South Africa/KRISP-0376/2020|EPI ISL 487326|B.1.5|South Africa|2020-06-22	0.0003733946	Africa
Africa|hCoV-19/Ghana/TTH10/2020|EPI ISL 515182|A|Ghana|2020-03-27	Africa|hCoV-19/South Africa/KRISP-0376/2020|EPI ISL 487326|B.1.5|South Africa|2020-06-22	0.0003394081	Africa
Africa|hCoV-19/Ghana/TTH11/2020|EPI ISL 515183|A|Ghana|2020-03-27	Africa|hCoV-19/South Africa/KRISP-0376/2020|EPI ISL 487326|B.1.5|South Africa|2020-06-22	0.0003405406	Africa
Africa|hCoV-19/Ghana/TTH6/2020|EPI ISL 515248|A|Ghana|2020-03-27	Africa|hCoV-19/South Africa/KRISP-0376/2020|EPI ISL 487326|B.1.5|South Africa|2020-06-22	0.0003922211	Africa
Africa|hCoV-19/Kenya/C1092/2020|EPI ISL 457849|B.1.5|Kenya|2020-04-18	Africa|hCoV-19/South Africa/KRISP-0376/2020|EPI ISL 487326|B.1.5|South Africa|2020-06-22	0.0000706334	Africa
Africa|hCoV-19/Kenya/C1102/2020|EPI ISL 568708|B.1.5|Kenya|2020-04-19	Africa|hCoV-19/South Africa/KRISP-0376/2020|EPI ISL 487326|B.1.5|South Africa|2020-06-22	0.0001729572	Africa
Africa|hCoV-19/Kenya/C1162/2020|EPI ISL 457850|B.1.5|Kenya|2020-04-19	Africa|hCoV-19/South Africa/KRISP-0376/2020|EPI ISL 487326|B.1.5|South Africa|2020-06-22	0.0000349613	Africa
Africa|hCoV-19/Kenya/C1216/2020|EPI ISL 457854|B.1.5|Kenya|2020-04-19	Africa|hCoV-19/South Africa/KRISP-0376/2020|EPI ISL 487326|B.1.5|South Africa|2020-06-22	0.0000678672	Africa
Africa|hCoV-19/Kenya/C1292/2020|EPI ISL 457856|B|Kenya|2020-04-20	Africa|hCoV-19/South Africa/KRISP-0376/2020|EPI ISL 487326|B.1.5|South Africa|2020-06-22	0.0000692351	Africa
Africa|hCoV-19/Kenya/C1357/2020|EPI ISL 457858|B.1.5|Kenya|2020-04-20	Africa|hCoV-19/South Africa/KRISP-0376/2020|EPI ISL 487326|B.1.5|South Africa|2020-06-22	0.0000354785	Africa
Africa|hCoV-19/Kenya/C1422/2020|EPI ISL 457861|B.1|Kenya|2020-04-20	Africa|hCoV-19/South Africa/KRISP-0376/2020|EPI ISL 487326|B.1.5|South Africa|2020-06-22	0.0000712897	Africa
Africa|hCoV-19/Kenya/C1499/2020|EPI ISL 457863|B.1.5|Kenya|2020-04-20	Africa|hCoV-19/South Africa/KRISP-0376/2020|EPI ISL 487326|B.1.5|South Africa|2020-06-22	0.0000692288	Africa
Africa|hCoV-19/Kenya/C1646/2020|EPI ISL 457865|B.1.5|Kenya|2020-04-21	Africa|hCoV-19/South Africa/KRISP-0376/2020|EPI ISL 487326|B.1.5|South Africa|2020-06-22	0.0000358948	Africa
Africa|hCoV-19/Kenya/C1739/2020|EPI ISL 457866|B|Kenya|2020-04-22	Africa|hCoV-19/South Africa/KRISP-0376/2020|EPI ISL 487326|B.1.5|South Africa|2020-06-22	0.0000710812	Africa
Africa|hCoV-19/Kenya/C1751/2020|EPI ISL 457867|B.1.5|Kenya|2020-04-22	Africa|hCoV-19/South Africa/KRISP-0376/2020|EPI ISL 487326|B.1.5|South Africa|2020-06-22	0.0000339306	Africa
Africa|hCoV-19/Kenya/C21582/2020|EPI ISL 568872|B.1|Kenya|2020-06-22	Africa|hCoV-19/South Africa/KRISP-0376/2020|EPI ISL 487326|B.1.5|South Africa|2020-06-22	0.0003054672	Africa
Africa|hCoV-19/Kenya/C22/2020|EPI ISL 457845|B.1.5|Kenya|2020-03-17	Africa|hCoV-19/South Africa/KRISP-0376/2020|EPI ISL 487326|B.1.5|South Africa|2020-06-22	0.0000354684	Africa
Africa|hCoV-19/Kenya/C2439/2020|EPI ISL 457877|B.1.5|Kenya|2020-04-24	Africa|hCoV-19/South Africa/KRISP-0376/2020|EPI ISL 487326|B.1.5|South Africa|2020-06-22	0.0001028416	Africa
Africa|hCoV-19/Kenya/C2449/2020|EPI ISL 457878|B.1.5|Kenya|2020-04-24	Africa|hCoV-19/South Africa/KRISP-0376/2020|EPI ISL 487326|B.1.5|South Africa|2020-06-22	0.0001044903	Africa
Africa|hCoV-19/Kenya/C2469/2020|EPI ISL 457879|B.1.5|Kenya|2020-04-24	Africa|hCoV-19/South Africa/KRISP-0376/2020|EPI ISL 487326|B.1.5|South Africa|2020-06-22	0.0000344389	Africa
Africa|hCoV-19/Kenya/C253/2020|EPI ISL 457868|B.1|Kenya|2020-04-03	Africa|hCoV-19/South Africa/KRISP-0376/2020|EPI ISL 487326|B.1.5|South Africa|2020-06-22	0.0000678657	Africa
Africa|hCoV-19/Kenya/C256/2020|EPI ISL 568697|B.1.5|Kenya|2020-04-04	Africa|hCoV-19/South Africa/KRISP-0376/2020|EPI ISL 487326|B.1.5|South Africa|2020-06-22	0.0001058046	Africa
Africa|hCoV-19/Kenya/C2582/2020|EPI ISL 457883|B.1.5|Kenya|2020-04-25	Africa|hCoV-19/South Africa/KRISP-0376/2020|EPI ISL 487326|B.1.5|South Africa|2020-06-22	0.0001048224	Africa
Africa|hCoV-19/Kenya/C2685/2020|EPI ISL 457884|B.1.5|Kenya|2020-04-25	Africa|hCoV-19/South Africa/KRISP-0376/2020|EPI ISL 487326|B.1.5|South Africa|2020-06-22	0.0001019839	Africa
Africa|hCoV-19/Kenya/C2777/2020|EPI ISL 457887|B.1|Kenya|2020-04-26	Africa|hCoV-19/South Africa/KRISP-0376/2020|EPI ISL 487326|B.1.5|South Africa|2020-06-22	0.0000358935	Africa
Africa|hCoV-19/Kenya/C2826/2020|EPI ISL 457891|B.1.5|Kenya|2020-04-27	Africa|hCoV-19/South Africa/KRISP-0376/2020|EPI ISL 487326|B.1.5|South Africa|2020-06-22	0.0000342760	Africa
Africa|hCoV-19/Kenya/C2847/2020|EPI ISL 457892|B.1.5|Kenya|2020-04-27	Africa|hCoV-19/South Africa/KRISP-0376/2020|EPI ISL 487326|B.1.5|South Africa|2020-06-22	0.0000354822	Africa
Africa|hCoV-19/Kenya/C293/2020|EPI ISL 457871|A|Kenya|2020-04-04	Africa|hCoV-19/South Africa/KRISP-0376/2020|EPI ISL 487326|B.1.5|South Africa|2020-06-22	0.0003515143	Africa
Africa|hCoV-19/Kenya/C310/2020|EPI ISL 457874|B.4|Kenya|2020-04-04	Africa|hCoV-19/South Africa/KRISP-0376/2020|EPI ISL 487326|B.1.5|South Africa|2020-06-22	0.0005184285	Africa
Africa|hCoV-19/Kenya/C3129/2020|EPI ISL 457897|B.1.5|Kenya|2020-04-28	Africa|hCoV-19/South Africa/KRISP-0376/2020|EPI ISL 487326|B.1.5|South Africa|2020-06-22	0.0000682277	Africa
Africa|hCoV-19/Kenya/C314/2020|EPI ISL 457875|A|Kenya|2020-04-04	Africa|hCoV-19/South Africa/KRISP-0376/2020|EPI ISL 487326|B.1.5|South Africa|2020-06-22	0.0004073158	Africa
Africa|hCoV-19/Kenya/C316/2020|EPI ISL 457876|B.4|Kenya|2020-04-04	Africa|hCoV-19/South Africa/KRISP-0376/2020|EPI ISL 487326|B.1.5|South Africa|2020-06-22	0.0005232440	Africa
Africa|hCoV-19/Kenya/C3194/2020|EPI ISL 457901|B.1.5|Kenya|2020-04-28	Africa|hCoV-19/South Africa/KRISP-0376/2020|EPI ISL 487326|B.1.5|South Africa|2020-06-22	0.0001048197	Africa
Africa|hCoV-19/Kenya/C3205/2020|EPI ISL 457902|B.1.5|Kenya|2020-04-28	Africa|hCoV-19/South Africa/KRISP-0376/2020|EPI ISL 487326|B.1.5|South Africa|2020-06-22	0.0000346440	Africa
Africa|hCoV-19/Kenya/C3208/2020|EPI ISL 457903|B.1.5|Kenya|2020-04-28	Africa|hCoV-19/South Africa/KRISP-0376/2020|EPI ISL 487326|B.1.5|South Africa|2020-06-22	0.0000353881	Africa
Africa|hCoV-19/Kenya/C3381/2020|EPI ISL 568714|B.1.5|Kenya|2020-04-30	Africa|hCoV-19/South Africa/KRISP-0376/2020|EPI ISL 487326|B.1.5|South Africa|2020-06-22	0.0000685534	Africa
Africa|hCoV-19/Kenya/C3427/2020|EPI ISL 457906|B.1.5|Kenya|2020-04-29	Africa|hCoV-19/South Africa/KRISP-0376/2020|EPI ISL 487326|B.1.5|South Africa|2020-06-22	0.0001027358	Africa
Africa|hCoV-19/Kenya/C3457/2020|EPI ISL 568715|B.1|Kenya|2020-04-30	Africa|hCoV-19/South Africa/KRISP-0376/2020|EPI ISL 487326|B.1.5|South Africa|2020-06-22	0.0001398750	Africa
Africa|hCoV-19/Kenya/C3739/2020|EPI ISL 568717|B.1.5|Kenya|2020-05-04	Africa|hCoV-19/South Africa/KRISP-0376/2020|EPI ISL 487326|B.1.5|South Africa|2020-06-22	0.0000342760	Africa
Africa|hCoV-19/Kenya/C389/2020|EPI ISL 568698|B.1.5|Kenya|2020-04-07	Africa|hCoV-19/South Africa/KRISP-0376/2020|EPI ISL 487326|B.1.5|South Africa|2020-06-22	0.0000345830	Africa
Africa|hCoV-19/Kenya/C3980/2020|EPI ISL 568719|B.1|Kenya|2020-05-05	Africa|hCoV-19/South Africa/KRISP-0376/2020|EPI ISL 487326|B.1.5|South Africa|2020-06-22	0.0000690306	Africa
Africa|hCoV-19/Kenya/C4083/2020|EPI ISL 568721|B.1.5|Kenya|2020-05-05	Africa|hCoV-19/South Africa/KRISP-0376/2020|EPI ISL 487326|B.1.5|South Africa|2020-06-22	0.0001062978	Africa
Africa|hCoV-19/Kenya/C4195/2020|EPI ISL 568723|B.1.5|Kenya|2020-06-05	Africa|hCoV-19/South Africa/KRISP-0376/2020|EPI ISL 487326|B.1.5|South Africa|2020-06-22	0.0000342772	Africa
Africa|hCoV-19/Kenya/C4199/2020|EPI ISL 568724|B.1.5|Kenya|2020-05-06	Africa|hCoV-19/South Africa/KRISP-0376/2020|EPI ISL 487326|B.1.5|South Africa|2020-06-22	0.0001038800	Africa
Africa|hCoV-19/Kenya/C4214/2020|EPI ISL 568725|B.1|Kenya|2020-06-05	Africa|hCoV-19/South Africa/KRISP-0376/2020|EPI ISL 487326|B.1.5|South Africa|2020-06-22	0.0000678627	Africa
Africa|hCoV-19/Kenya/C4419/2020|EPI ISL 568727|B.1|Kenya|2020-05-07	Africa|hCoV-19/South Africa/KRISP-0376/2020|EPI ISL 487326|B.1.5|South Africa|2020-06-22	0.0001358633	Africa
Africa|hCoV-19/Kenya/C4420/2020|EPI ISL 568728|B.1.5|Kenya|2020-05-07	Africa|hCoV-19/South Africa/KRISP-0376/2020|EPI ISL 487326|B.1.5|South Africa|2020-06-22	0.0001048455	Africa
Africa|hCoV-19/Kenya/C4585/2020|EPI ISL 568730|B.1.5|Kenya|2020-05-08	Africa|hCoV-19/South Africa/KRISP-0376/2020|EPI ISL 487326|B.1.5|South Africa|2020-06-22	0.0000685565	Africa
Africa|hCoV-19/Kenya/C460/2020|EPI ISL 457910|B.1.5|Kenya|2020-04-08	Africa|hCoV-19/South Africa/KRISP-0376/2020|EPI ISL 487326|B.1.5|South Africa|2020-06-22	0.0000351086	Africa
Africa|hCoV-19/Kenya/C4691/2020|EPI ISL 568733|B.1.5|Kenya|2020-05-09	Africa|hCoV-19/South Africa/KRISP-0376/2020|EPI ISL 487326|B.1.5|South Africa|2020-06-22	0.0000347512	Africa
Africa|hCoV-19/Kenya/C4710/2020|EPI ISL 568735|B.1.5|Kenya|2020-05-08	Africa|hCoV-19/South Africa/KRISP-0376/2020|EPI ISL 487326|B.1.5|South Africa|2020-06-22	0.0001357415	Africa
Africa|hCoV-19/Kenya/C4717/2020|EPI ISL 568737|B.1.5|Kenya|2020-05-08	Africa|hCoV-19/South Africa/KRISP-0376/2020|EPI ISL 487326|B.1.5|South Africa|2020-06-22	0.0000716856	Africa
Africa|hCoV-19/Kenya/C4872/2020|EPI ISL 568741|B.1.5|Kenya|2020-05-08	Africa|hCoV-19/South Africa/KRISP-0376/2020|EPI ISL 487326|B.1.5|South Africa|2020-06-22	0.0000692063	Africa
Africa|hCoV-19/Kenya/C4895/2020|EPI ISL 568742|B.1.5|Kenya|2020-05-08	Africa|hCoV-19/South Africa/KRISP-0376/2020|EPI ISL 487326|B.1.5|South Africa|2020-06-22	0.0001385384	Africa
Africa|hCoV-19/Kenya/C5008/2020|EPI ISL 568744|B.1|Kenya|2020-05-08	Africa|hCoV-19/South Africa/KRISP-0376/2020|EPI ISL 487326|B.1.5|South Africa|2020-06-22	0.0000706502	Africa
Africa|hCoV-19/Kenya/C5011/2020|EPI ISL 568745|B.1.5|Kenya|2020-05-08	Africa|hCoV-19/South Africa/KRISP-0376/2020|EPI ISL 487326|B.1.5|South Africa|2020-06-22	0.0001038692	Africa
Africa|hCoV-19/Kenya/C5119/2020|EPI ISL 568750|B.1|Kenya|2020-05-09	Africa|hCoV-19/South Africa/KRISP-0376/2020|EPI ISL 487326|B.1.5|South Africa|2020-06-22	0.0000685612	Africa
Africa|hCoV-19/Kenya/C5177/2020|EPI ISL 568752|B.1.5|Kenya|2020-05-09	Africa|hCoV-19/South Africa/KRISP-0376/2020|EPI ISL 487326|B.1.5|South Africa|2020-06-22	0.0000692584	Africa
Africa|hCoV-19/Kenya/C5178/2020|EPI ISL 568753|B.1.5|Kenya|2020-05-09	Africa|hCoV-19/South Africa/KRISP-0376/2020|EPI ISL 487326|B.1.5|South Africa|2020-06-22	0.0000713177	Africa
Africa|hCoV-19/Kenya/C5246/2020|EPI ISL 568754|B.1.5|Kenya|2020-05-09	Africa|hCoV-19/South Africa/KRISP-0376/2020|EPI ISL 487326|B.1.5|South Africa|2020-06-22	0.0000686327	Africa
Africa|hCoV-19/Kenya/C5288/2020|EPI ISL 568755|B.1.5|Kenya|2020-05-10	Africa|hCoV-19/South Africa/KRISP-0376/2020|EPI ISL 487326|B.1.5|South Africa|2020-06-22	0.0001399672	Africa
Africa|hCoV-19/Kenya/C5289/2020|EPI ISL 568756|B.1.5|Kenya|2020-05-10	Africa|hCoV-19/South Africa/KRISP-0376/2020|EPI ISL 487326|B.1.5|South Africa|2020-06-22	0.0000356581	Africa
Africa|hCoV-19/Kenya/C5328/2020|EPI ISL 568760|B.1.5|Kenya|2020-05-10	Africa|hCoV-19/South Africa/KRISP-0376/2020|EPI ISL 487326|B.1.5|South Africa|2020-06-22	0.0000692711	Africa
Africa|hCoV-19/Kenya/C5335/2020|EPI ISL 568762|B.1.5|Kenya|2020-05-10	Africa|hCoV-19/South Africa/KRISP-0376/2020|EPI ISL 487326|B.1.5|South Africa|2020-06-22	0.0000693311	Africa
Africa|hCoV-19/Kenya/C5384/2020|EPI ISL 568764|B.1.5|Kenya|2020-05-10	Africa|hCoV-19/South Africa/KRISP-0376/2020|EPI ISL 487326|B.1.5|South Africa|2020-06-22	0.0001357369	Africa
Africa|hCoV-19/Kenya/C54/2020|EPI ISL 457847|B.1|Kenya|2020-03-24	Africa|hCoV-19/South Africa/KRISP-0376/2020|EPI ISL 487326|B.1.5|South Africa|2020-06-22	0.0001036099	Africa
Africa|hCoV-19/Kenya/C544/2020|EPI ISL 457911|B.1.5|Kenya|2020-04-10	Africa|hCoV-19/South Africa/KRISP-0376/2020|EPI ISL 487326|B.1.5|South Africa|2020-06-22	0.0000351098	Africa
Africa|hCoV-19/Kenya/C5442/2020|EPI ISL 568767|B.1.5|Kenya|2020-05-10	Africa|hCoV-19/South Africa/KRISP-0376/2020|EPI ISL 487326|B.1.5|South Africa|2020-06-22	0.0001028417	Africa
Africa|hCoV-19/Kenya/C569/2020|EPI ISL 568700|B.1|Kenya|2020-04-12	Africa|hCoV-19/South Africa/KRISP-0376/2020|EPI ISL 487326|B.1.5|South Africa|2020-06-22	0.0000706128	Africa
Africa|hCoV-19/Kenya/C5695/2020|EPI ISL 568770|B.1.5|Kenya|2020-05-11	Africa|hCoV-19/South Africa/KRISP-0376/2020|EPI ISL 487326|B.1.5|South Africa|2020-06-22	0.0001371281	Africa
Africa|hCoV-19/Kenya/C5701/2020|EPI ISL 568772|B.1|Kenya|2020-05-11	Africa|hCoV-19/South Africa/KRISP-0376/2020|EPI ISL 487326|B.1.5|South Africa|2020-06-22	0.0000685581	Africa
Africa|hCoV-19/Kenya/C571/2020|EPI ISL 568702|A|Kenya|2020-04-12	Africa|hCoV-19/South Africa/KRISP-0376/2020|EPI ISL 487326|B.1.5|South Africa|2020-06-22	0.0003733564	Africa
Africa|hCoV-19/Kenya/C5767/2020|EPI ISL 568773|B.1.5|Kenya|2020-05-11	Africa|hCoV-19/South Africa/KRISP-0376/2020|EPI ISL 487326|B.1.5|South Africa|2020-06-22	0.0001765433	Africa
Africa|hCoV-19/Kenya/C5811/2020|EPI ISL 568775|B.1.5|Kenya|2020-05-11	Africa|hCoV-19/South Africa/KRISP-0376/2020|EPI ISL 487326|B.1.5|South Africa|2020-06-22	0.0000685582	Africa
Africa|hCoV-19/Kenya/C5813/2020|EPI ISL 568776|B.1|Kenya|2020-05-11	Africa|hCoV-19/South Africa/KRISP-0376/2020|EPI ISL 487326|B.1.5|South Africa|2020-06-22	0.0000692584	Africa
Africa|hCoV-19/Kenya/C5835/2020|EPI ISL 568777|B.1.5|Kenya|2020-05-12	Africa|hCoV-19/South Africa/KRISP-0376/2020|EPI ISL 487326|B.1.5|South Africa|2020-06-22	0.0001038190	Africa
Africa|hCoV-19/Kenya/C587/2020|EPI ISL 457912|B.1.5|Kenya|2020-04-11	Africa|hCoV-19/South Africa/KRISP-0376/2020|EPI ISL 487326|B.1.5|South Africa|2020-06-22	0.0000702983	Africa
Africa|hCoV-19/Kenya/C589/2020|EPI ISL 457913|B.1.5|Kenya|2020-04-11	Africa|hCoV-19/South Africa/KRISP-0376/2020|EPI ISL 487326|B.1.5|South Africa|2020-06-22	0.0000345853	Africa
Africa|hCoV-19/Kenya/C5902/2020|EPI ISL 568779|B.1.5|Kenya|2020-05-12	Africa|hCoV-19/South Africa/KRISP-0376/2020|EPI ISL 487326|B.1.5|South Africa|2020-06-22	0.0000699559	Africa
Africa|hCoV-19/Kenya/C5911/2020|EPI ISL 568780|B.1.5|Kenya|2020-05-12	Africa|hCoV-19/South Africa/KRISP-0376/2020|EPI ISL 487326|B.1.5|South Africa|2020-06-22	0.0000699381	Africa
Africa|hCoV-19/Kenya/C5914/2020|EPI ISL 568782|B.1.5|Kenya|2020-05-12	Africa|hCoV-19/South Africa/KRISP-0376/2020|EPI ISL 487326|B.1.5|South Africa|2020-06-22	0.0001029406	Africa
Africa|hCoV-19/Kenya/C6186/2020|EPI ISL 568787|B.1.5|Kenya|2020-05-13	Africa|hCoV-19/South Africa/KRISP-0376/2020|EPI ISL 487326|B.1.5|South Africa|2020-06-22	0.0001385450	Africa
Africa|hCoV-19/Kenya/C6255/2020|EPI ISL 568790|B.1.1.33|Kenya|2020-05-13	Africa|hCoV-19/South Africa/KRISP-0376/2020|EPI ISL 487326|B.1.5|South Africa|2020-06-22	0.0003431328	Africa
Africa|hCoV-19/Kenya/C6298/2020|EPI ISL 568792|B.1|Kenya|2020-05-13	Africa|hCoV-19/South Africa/KRISP-0376/2020|EPI ISL 487326|B.1.5|South Africa|2020-06-22	0.0000705996	Africa
Africa|hCoV-19/Kenya/C6369/2020|EPI ISL 568794|B.1|Kenya|2020-05-14	Africa|hCoV-19/South Africa/KRISP-0376/2020|EPI ISL 487326|B.1.5|South Africa|2020-06-22	0.0001410125	Africa
Africa|hCoV-19/Kenya/C6380/2020|EPI ISL 568798|B.1.5|Kenya|2020-05-15	Africa|hCoV-19/South Africa/KRISP-0376/2020|EPI ISL 487326|B.1.5|South Africa|2020-06-22	0.0000353306	Africa
Africa|hCoV-19/Kenya/C6384/2020|EPI ISL 568799|B.1|Kenya|2020-05-14	Africa|hCoV-19/South Africa/KRISP-0376/2020|EPI ISL 487326|B.1.5|South Africa|2020-06-22	0.0000692327	Africa
Africa|hCoV-19/Kenya/C639/2020|EPI ISL 568703|B|Kenya|2020-04-14	Africa|hCoV-19/South Africa/KRISP-0376/2020|EPI ISL 487326|B.1.5|South Africa|2020-06-22	0.0002818131	Africa
Africa|hCoV-19/Kenya/C6518/2020|EPI ISL 568803|B.1.5|Kenya|2020-05-14	Africa|hCoV-19/South Africa/KRISP-0376/2020|EPI ISL 487326|B.1.5|South Africa|2020-06-22	0.0001420033	Africa
Africa|hCoV-19/Kenya/C6524/2020|EPI ISL 568805|A|Kenya|2020-05-14	Africa|hCoV-19/South Africa/KRISP-0376/2020|EPI ISL 487326|B.1.5|South Africa|2020-06-22	0.0004181761	Africa
Africa|hCoV-19/Kenya/C656/2020|EPI ISL 457915|B.1.5|Kenya|2020-04-13	Africa|hCoV-19/South Africa/KRISP-0376/2020|EPI ISL 487326|B.1.5|South Africa|2020-06-22	0.0001018055	Africa
Africa|hCoV-19/Kenya/C6564/2020|EPI ISL 568806|B.1.5|Kenya|2020-05-14	Africa|hCoV-19/South Africa/KRISP-0376/2020|EPI ISL 487326|B.1.5|South Africa|2020-06-22	0.0001425817	Africa
Africa|hCoV-19/Kenya/C6878/2020|EPI ISL 568813|B.1.1|Kenya|2020-05-15	Africa|hCoV-19/South Africa/KRISP-0376/2020|EPI ISL 487326|B.1.5|South Africa|2020-06-22	0.0001440572	Africa
Africa|hCoV-19/Kenya/C6914/2020|EPI ISL 568817|B.1|Kenya|2020-05-15	Africa|hCoV-19/South Africa/KRISP-0376/2020|EPI ISL 487326|B.1.5|South Africa|2020-06-22	0.0001764120	Africa
Africa|hCoV-19/Kenya/C7081/2020|EPI ISL 568824|B.1.5|Kenya|2020-05-16	Africa|hCoV-19/South Africa/KRISP-0376/2020|EPI ISL 487326|B.1.5|South Africa|2020-06-22	0.0000719675	Africa
Africa|hCoV-19/Kenya/C713/2020|EPI ISL 457920|B.1.5|Kenya|2020-04-14	Africa|hCoV-19/South Africa/KRISP-0376/2020|EPI ISL 487326|B.1.5|South Africa|2020-06-22	0.0000678656	Africa
Africa|hCoV-19/Kenya/C7579/2020|EPI ISL 568842|A|Kenya|2020-05-16	Africa|hCoV-19/South Africa/KRISP-0376/2020|EPI ISL 487326|B.1.5|South Africa|2020-06-22	0.0004193073	Africa
Africa|hCoV-19/Kenya/C7605/2020|EPI ISL 568847|A|Kenya|2020-05-16	Africa|hCoV-19/South Africa/KRISP-0376/2020|EPI ISL 487326|B.1.5|South Africa|2020-06-22	0.0004113079	Africa
Africa|hCoV-19/Kenya/C787/2020|EPI ISL 457921|B.1.5|Kenya|2020-04-15	Africa|hCoV-19/South Africa/KRISP-0376/2020|EPI ISL 487326|B.1.5|South Africa|2020-06-22	0.0000339307	Africa
Africa|hCoV-19/Kenya/C7949/2020|EPI ISL 568852|B.1|Kenya|2020-05-18	Africa|hCoV-19/South Africa/KRISP-0376/2020|EPI ISL 487326|B.1.5|South Africa|2020-06-22	0.0001767648	Africa
Africa|hCoV-19/Kenya/C815/2020|EPI ISL 568706|B.1|Kenya|2020-04-16	Africa|hCoV-19/South Africa/KRISP-0376/2020|EPI ISL 487326|B.1.5|South Africa|2020-06-22	0.0001058510	Africa
Africa|hCoV-19/Kenya/C8240/2020|EPI ISL 568855|B.1.5|Kenya|2020-05-19	Africa|hCoV-19/South Africa/KRISP-0376/2020|EPI ISL 487326|B.1.5|South Africa|2020-06-22	0.0001064936	Africa
Africa|hCoV-19/Kenya/C926/2020|EPI ISL 457928|B.1.5|Kenya|2020-04-17	Africa|hCoV-19/South Africa/KRISP-0376/2020|EPI ISL 487326|B.1.5|South Africa|2020-06-22	0.0000682687	Africa
Africa|hCoV-19/Kenya/D5/2020|EPI ISL 457999|B.1|Kenya|2020-05-22	Africa|hCoV-19/South Africa/KRISP-0376/2020|EPI ISL 487326|B.1.5|South Africa|2020-06-22	0.0003101936	Africa
Africa|hCoV-19/Kenya/D6/2020|EPI ISL 458000|B.40|Kenya|2020-03-17	Africa|hCoV-19/South Africa/KRISP-0376/2020|EPI ISL 487326|B.1.5|South Africa|2020-06-22	0.0004430560	Africa
Africa|hCoV-19/Kenya/NIC 059/2020|EPI ISL 457827|B.40|Kenya|2020-03	Africa|hCoV-19/South Africa/KRISP-0376/2020|EPI ISL 487326|B.1.5|South Africa|2020-06-22	0.0003771269	Africa
Africa|hCoV-19/Kenya/NIC 084/2020|EPI ISL 457828|B|Kenya|2020-03	Africa|hCoV-19/South Africa/KRISP-0376/2020|EPI ISL 487326|B.1.5|South Africa|2020-06-22	0.0003394151	Africa
Africa|hCoV-19/Kenya/NIC 087/2020|EPI ISL 457829|B.1.1.20|Kenya|2020-03	Africa|hCoV-19/South Africa/KRISP-0376/2020|EPI ISL 487326|B.1.5|South Africa|2020-06-22	0.0001709822	Africa
Africa|hCoV-19/Kenya/NIC 089/2020|EPI ISL 457830|B.1.1.20|Kenya|2020-03	Africa|hCoV-19/South Africa/KRISP-0376/2020|EPI ISL 487326|B.1.5|South Africa|2020-06-22	0.0001777145	Africa
Africa|hCoV-19/Kenya/NIC 168/2020|EPI ISL 457832|B.1.255|Kenya|2020-03	Africa|hCoV-19/South Africa/KRISP-0376/2020|EPI ISL 487326|B.1.5|South Africa|2020-06-22	0.0001046992	Africa
Africa|hCoV-19/Kenya/NIC 187/2020|EPI ISL 457833|B.1.5|Kenya|2020-03-20	Africa|hCoV-19/South Africa/KRISP-0376/2020|EPI ISL 487326|B.1.5|South Africa|2020-06-22	0.0001017986	Africa
Africa|hCoV-19/Kenya/NIC 196/2020|EPI ISL 457834|B.1.1|Kenya|2020-03-21	Africa|hCoV-19/South Africa/KRISP-0376/2020|EPI ISL 487326|B.1.5|South Africa|2020-06-22	0.0001417455	Africa
Africa|hCoV-19/Kenya/NIC 248/2020|EPI ISL 457836|B.40|Kenya|2020-03-23	Africa|hCoV-19/South Africa/KRISP-0376/2020|EPI ISL 487326|B.1.5|South Africa|2020-06-22	0.0003109223	Africa
Africa|hCoV-19/Kenya/NIC 266/2020|EPI ISL 457838|B.6|Kenya|2020-03-24	Africa|hCoV-19/South Africa/KRISP-0376/2020|EPI ISL 487326|B.1.5|South Africa|2020-06-22	0.0004143824	Africa
Africa|hCoV-19/Kenya/NIC 492/2020|EPI ISL 457840|B.1.5|Kenya|2020-03	Africa|hCoV-19/South Africa/KRISP-0376/2020|EPI ISL 487326|B.1.5|South Africa|2020-06-22	0.0000351716	Africa
Africa|hCoV-19/Kenya/NIC 512/2020|EPI ISL 457841|B.1.5|Kenya|2020-03	Africa|hCoV-19/South Africa/KRISP-0376/2020|EPI ISL 487326|B.1.5|South Africa|2020-06-22	0.0000351456	Africa
Africa|hCoV-19/Kenya/NIC 569/2020|EPI ISL 457843|B.1.1|Kenya|2020-03-29	Africa|hCoV-19/South Africa/KRISP-0376/2020|EPI ISL 487326|B.1.5|South Africa|2020-06-22	0.0001696885	Africa
Africa|hCoV-19/Kenya/NIC 593/2020|EPI ISL 457844|B.1.1.316|Kenya|2020-03-29	Africa|hCoV-19/South Africa/KRISP-0376/2020|EPI ISL 487326|B.1.5|South Africa|2020-06-22	0.0001744475	Africa
Africa|hCoV-19/Kenya/S052/2020|EPI ISL 457932|B.4|Kenya|2020-03-14	Africa|hCoV-19/South Africa/KRISP-0376/2020|EPI ISL 487326|B.1.5|South Africa|2020-06-22	0.0004878069	Africa
Africa|hCoV-19/Kenya/S109/2020|EPI ISL 457933|B.4|Kenya|2020-03-23	Africa|hCoV-19/South Africa/KRISP-0376/2020|EPI ISL 487326|B.1.5|South Africa|2020-06-22	0.0004879834	Africa
Africa|hCoV-19/Kenya/S299/2020|EPI ISL 457934|B.1.1.1|Kenya|2020-03-29	Africa|hCoV-19/South Africa/KRISP-0376/2020|EPI ISL 487326|B.1.5|South Africa|2020-06-22	0.0003112918	Africa
Africa|hCoV-19/Madagascar/IP-01650/2020|EPI ISL 508862|B.1|Madagascar|2020-03-20	Africa|hCoV-19/South Africa/KRISP-0376/2020|EPI ISL 487326|B.1.5|South Africa|2020-06-22	0.0001357370	Africa
Africa|hCoV-19/Madagascar/IP-01861/2020|EPI ISL 508863|B.1|Madagascar|2020-03-22	Africa|hCoV-19/South Africa/KRISP-0376/2020|EPI ISL 487326|B.1.5|South Africa|2020-06-22	0.0001357369	Africa
Africa|hCoV-19/Mali/M002593/2020|EPI ISL 487446|A|Mali|2020-04-06	Africa|hCoV-19/South Africa/KRISP-0376/2020|EPI ISL 487326|B.1.5|South Africa|2020-06-22	0.0004073063	Africa
Africa|hCoV-19/Mali/M002615/2020|EPI ISL 487447|A|Mali|2020-04-06	Africa|hCoV-19/South Africa/KRISP-0376/2020|EPI ISL 487326|B.1.5|South Africa|2020-06-22	0.0003733945	Africa
Africa|hCoV-19/Mali/M002616/2020|EPI ISL 487448|A|Mali|2020-04-06	Africa|hCoV-19/South Africa/KRISP-0376/2020|EPI ISL 487326|B.1.5|South Africa|2020-06-22	0.0003400741	Africa
Africa|hCoV-19/Mali/M002618/2020|EPI ISL 487449|A|Mali|2020-04-06	Africa|hCoV-19/South Africa/KRISP-0376/2020|EPI ISL 487326|B.1.5|South Africa|2020-06-22	0.0004073079	Africa
Africa|hCoV-19/Mali/M002644/2020|EPI ISL 487450|A|Mali|2020-04-08	Africa|hCoV-19/South Africa/KRISP-0376/2020|EPI ISL 487326|B.1.5|South Africa|2020-06-22	0.0004412891	Africa
Africa|hCoV-19/Mali/M002659/2020|EPI ISL 487451|A|Mali|2020-04-09	Africa|hCoV-19/South Africa/KRISP-0376/2020|EPI ISL 487326|B.1.5|South Africa|2020-06-22	0.0003733565	Africa
Africa|hCoV-19/Mali/M002663/2020|EPI ISL 487452|A|Mali|2020-04-09	Africa|hCoV-19/South Africa/KRISP-0376/2020|EPI ISL 487326|B.1.5|South Africa|2020-06-22	0.0004752100	Africa
Africa|hCoV-19/Mali/M002667/2020|EPI ISL 487453|B.1|Mali|2020-04-10	Africa|hCoV-19/South Africa/KRISP-0376/2020|EPI ISL 487326|B.1.5|South Africa|2020-06-22	0.0001357369	Africa
Africa|hCoV-19/Mali/M002672/2020|EPI ISL 487454|B|Mali|2020-04-10	Africa|hCoV-19/South Africa/KRISP-0376/2020|EPI ISL 487326|B.1.5|South Africa|2020-06-22	0.0003055409	Africa
Africa|hCoV-19/Mali/M002673/2020|EPI ISL 487455|B.1|Mali|2020-04-10	Africa|hCoV-19/South Africa/KRISP-0376/2020|EPI ISL 487326|B.1.5|South Africa|2020-06-22	0.0001357342	Africa
Africa|hCoV-19/Mali/M002675/2020|EPI ISL 487456|A|Mali|2020-04-10	Africa|hCoV-19/South Africa/KRISP-0376/2020|EPI ISL 487326|B.1.5|South Africa|2020-06-22	0.0003733565	Africa
Africa|hCoV-19/Mali/M002698/2020|EPI ISL 487457|A|Mali|2020-04-12	Africa|hCoV-19/South Africa/KRISP-0376/2020|EPI ISL 487326|B.1.5|South Africa|2020-06-22	0.0003398037	Africa
Africa|hCoV-19/Mali/M002700/2020|EPI ISL 487458|B.1|Mali|2020-04-12	Africa|hCoV-19/South Africa/KRISP-0376/2020|EPI ISL 487326|B.1.5|South Africa|2020-06-22	0.0002726031	Africa
Africa|hCoV-19/Mali/M002703/2020|EPI ISL 487459|B.1|Mali|2020-04-12	Africa|hCoV-19/South Africa/KRISP-0376/2020|EPI ISL 487326|B.1.5|South Africa|2020-06-22	0.0002036095	Africa
Africa|hCoV-19/Mali/M002704/2020|EPI ISL 487460|A|Mali|2020-04-12	Africa|hCoV-19/South Africa/KRISP-0376/2020|EPI ISL 487326|B.1.5|South Africa|2020-06-22	0.0003054477	Africa
Africa|hCoV-19/Mali/M002707/2020|EPI ISL 487461|A|Mali|2020-04-12	Africa|hCoV-19/South Africa/KRISP-0376/2020|EPI ISL 487326|B.1.5|South Africa|2020-06-22	0.0004752310	Africa
Africa|hCoV-19/Mali/M002758/2020|EPI ISL 487462|B.1|Mali|2020-04-13	Africa|hCoV-19/South Africa/KRISP-0376/2020|EPI ISL 487326|B.1.5|South Africa|2020-06-22	0.0002375759	Africa
Africa|hCoV-19/Mali/M002823/2020|EPI ISL 487463|A|Mali|2020-04-14	Africa|hCoV-19/South Africa/KRISP-0376/2020|EPI ISL 487326|B.1.5|South Africa|2020-06-22	0.0004072966	Africa
Africa|hCoV-19/Mali/M002824/2020|EPI ISL 487464|B.1.3|Mali|2020-04-14	Africa|hCoV-19/South Africa/KRISP-0376/2020|EPI ISL 487326|B.1.5|South Africa|2020-06-22	0.0002375646	Africa
Africa|hCoV-19/Mali/M002826/2020|EPI ISL 487465|A|Mali|2020-04-14	Africa|hCoV-19/South Africa/KRISP-0376/2020|EPI ISL 487326|B.1.5|South Africa|2020-06-22	0.0003394081	Africa
Africa|hCoV-19/Mali/M002830/2020|EPI ISL 487466|B.1.275|Mali|2020-04-14	Africa|hCoV-19/South Africa/KRISP-0376/2020|EPI ISL 487326|B.1.5|South Africa|2020-06-22	0.0002036316	Africa
Africa|hCoV-19/Morocco/15N/2020|EPI ISL 458150|B.1.1|Morocco|2020-05-15	Africa|hCoV-19/South Africa/KRISP-0376/2020|EPI ISL 487326|B.1.5|South Africa|2020-06-22	0.0004418555	Africa
Africa|hCoV-19/Morocco/6887/2020|EPI ISL 459965|B.1.1|Morocco|2020-03-03	Africa|hCoV-19/South Africa/KRISP-0376/2020|EPI ISL 487326|B.1.5|South Africa|2020-06-22	0.0001357434	Africa
Africa|hCoV-19/Morocco/6888/2020|EPI ISL 459966|B.1.1|Morocco|2020-03-15	Africa|hCoV-19/South Africa/KRISP-0376/2020|EPI ISL 487326|B.1.5|South Africa|2020-06-22	0.0002375711	Africa
Africa|hCoV-19/Morocco/6889/2020|EPI ISL 459967|B.1.5|Morocco|2020-03-15	Africa|hCoV-19/South Africa/KRISP-0376/2020|EPI ISL 487326|B.1.5|South Africa|2020-06-22	0.0000342467	Africa
Africa|hCoV-19/Morocco/6890/2020|EPI ISL 459968|B.1.5|Morocco|2020-03-17	Africa|hCoV-19/South Africa/KRISP-0376/2020|EPI ISL 487326|B.1.5|South Africa|2020-06-22	0.0001024461	Africa
Africa|hCoV-19/Morocco/6891/2020|EPI ISL 459969|B.1.255|Morocco|2020-03-20	Africa|hCoV-19/South Africa/KRISP-0376/2020|EPI ISL 487326|B.1.5|South Africa|2020-06-22	0.0001029003	Africa
Africa|hCoV-19/Morocco/6892/2020|EPI ISL 459970|B.1.5|Morocco|2020-03-17	Africa|hCoV-19/South Africa/KRISP-0376/2020|EPI ISL 487326|B.1.5|South Africa|2020-06-22	0.0001029593	Africa
Africa|hCoV-19/Morocco/6893/2020|EPI ISL 459971|B.1.153|Morocco|2020-03-18	Africa|hCoV-19/South Africa/KRISP-0376/2020|EPI ISL 487326|B.1.5|South Africa|2020-06-22	0.0002050911	Africa
Africa|hCoV-19/Morocco/6894/2020|EPI ISL 459972|B.1|Morocco|2020-03-20	Africa|hCoV-19/South Africa/KRISP-0376/2020|EPI ISL 487326|B.1.5|South Africa|2020-06-22	0.0002375646	Africa
Africa|hCoV-19/Morocco/6895/2020|EPI ISL 459973|B.1.1|Morocco|2020-03-20	Africa|hCoV-19/South Africa/KRISP-0376/2020|EPI ISL 487326|B.1.5|South Africa|2020-06-22	0.0001696827	Africa
Africa|hCoV-19/Morocco/6897/2020|EPI ISL 459975|B.1.5|Morocco|2020-03-21	Africa|hCoV-19/South Africa/KRISP-0376/2020|EPI ISL 487326|B.1.5|South Africa|2020-06-22	0.0001018020	Africa
Africa|hCoV-19/Morocco/6898/2020|EPI ISL 459976|B.1|Morocco|2020-03-16	Africa|hCoV-19/South Africa/KRISP-0376/2020|EPI ISL 487326|B.1.5|South Africa|2020-06-22	0.0001696895	Africa
Africa|hCoV-19/Morocco/6899/2020|EPI ISL 459977|B.1.1|Morocco|2020-04-21	Africa|hCoV-19/South Africa/KRISP-0376/2020|EPI ISL 487326|B.1.5|South Africa|2020-06-22	0.0001696902	Africa
Africa|hCoV-19/Morocco/6900/2020|EPI ISL 459978|B.1.1.247|Morocco|2020-04-20	Africa|hCoV-19/South Africa/KRISP-0376/2020|EPI ISL 487326|B.1.5|South Africa|2020-06-22	0.0002715328	Africa
Africa|hCoV-19/Morocco/6901/2020|EPI ISL 459979|B.1|Morocco|2020-04-19	Africa|hCoV-19/South Africa/KRISP-0376/2020|EPI ISL 487326|B.1.5|South Africa|2020-06-22	0.0001696746	Africa
Africa|hCoV-19/Morocco/6902/2020|EPI ISL 459980|B.1.1|Morocco|2020-04-19	Africa|hCoV-19/South Africa/KRISP-0376/2020|EPI ISL 487326|B.1.5|South Africa|2020-06-22	0.0003054806	Africa
Africa|hCoV-19/Morocco/6903/2020|EPI ISL 459981|B.1|Morocco|2020-04-19	Africa|hCoV-19/South Africa/KRISP-0376/2020|EPI ISL 487326|B.1.5|South Africa|2020-06-22	0.0003054660	Africa
Africa|hCoV-19/Morocco/6904/2020|EPI ISL 459982|B.1|Morocco|2020-04-18	Africa|hCoV-19/South Africa/KRISP-0376/2020|EPI ISL 487326|B.1.5|South Africa|2020-06-22	0.0002715208	Africa
Africa|hCoV-19/Morocco/6905/2020|EPI ISL 459983|B.1.1|Morocco|2020-04-21	Africa|hCoV-19/South Africa/KRISP-0376/2020|EPI ISL 487326|B.1.5|South Africa|2020-06-22	0.0002375863	Africa
Africa|hCoV-19/Morocco/6906/2020|EPI ISL 459984|B.1.1|Morocco|2020-04-06	Africa|hCoV-19/South Africa/KRISP-0376/2020|EPI ISL 487326|B.1.5|South Africa|2020-06-22	0.0001357434	Africa
Africa|hCoV-19/Morocco/AZ183/2020|EPI ISL 476026|B.1.1|Morocco|2020-05-11	Africa|hCoV-19/South Africa/KRISP-0376/2020|EPI ISL 487326|B.1.5|South Africa|2020-06-22	0.0003394447	Africa
Africa|hCoV-19/Morocco/CA24/2020|EPI ISL 476025|B.1.1|Morocco|2020-05-02	Africa|hCoV-19/South Africa/KRISP-0376/2020|EPI ISL 487326|B.1.5|South Africa|2020-06-22	0.0004753097	Africa
Africa|hCoV-19/Morocco/HMIMV-Rabat102-03/2020|EPI ISL 471456|B.1|Morocco|2020-03-31	Africa|hCoV-19/South Africa/KRISP-0376/2020|EPI ISL 487326|B.1.5|South Africa|2020-06-22	0.0002715198	Africa
Africa|hCoV-19/Morocco/HMIMV-Rabat1025-04/2020|EPI ISL 471457|B.1|Morocco|2020-04-13	Africa|hCoV-19/South Africa/KRISP-0376/2020|EPI ISL 487326|B.1.5|South Africa|2020-06-22	0.0002036275	Africa
Africa|hCoV-19/Morocco/HMIMV-Rabat1429-04/2020|EPI ISL 471458|B.1|Morocco|2020-04-19	Africa|hCoV-19/South Africa/KRISP-0376/2020|EPI ISL 487326|B.1.5|South Africa|2020-06-22	0.0003054807	Africa
Africa|hCoV-19/Morocco/HMIMV-Rabat1435-04/2020|EPI ISL 471459|B.1|Morocco|2020-04-19	Africa|hCoV-19/South Africa/KRISP-0376/2020|EPI ISL 487326|B.1.5|South Africa|2020-06-22	0.0001696787	Africa
Africa|hCoV-19/Morocco/HMIMV-Rabat1462-04/2020|EPI ISL 471460|B.1|Morocco|2020-04-19	Africa|hCoV-19/South Africa/KRISP-0376/2020|EPI ISL 487326|B.1.5|South Africa|2020-06-22	0.0002715209	Africa
Africa|hCoV-19/Morocco/OUA677-19/2020|EPI ISL 451400|B.1.5|Morocco|2020-04-23	Africa|hCoV-19/South Africa/KRISP-0376/2020|EPI ISL 487326|B.1.5|South Africa|2020-06-22	0.0001696861	Africa
Africa|hCoV-19/Morocco/RA85/2020|EPI ISL 467299|B.1|Morocco|2020-05-21	Africa|hCoV-19/South Africa/KRISP-0376/2020|EPI ISL 487326|B.1.5|South Africa|2020-06-22	0.0006451817	Africa
Africa|hCoV-19/Morocco/RMPS-01/2020|EPI ISL 469017|B.1|Morocco|2020-04-13	Africa|hCoV-19/South Africa/KRISP-0376/2020|EPI ISL 487326|B.1.5|South Africa|2020-06-22	0.0001357369	Africa
Africa|hCoV-19/Morocco/RMPS-02/2020|EPI ISL 469049|B.1|Morocco|2020-03-30	Africa|hCoV-19/South Africa/KRISP-0376/2020|EPI ISL 487326|B.1.5|South Africa|2020-06-22	0.0001357429	Africa
Africa|hCoV-19/Morocco/RMPS-03/2020|EPI ISL 469051|B.1|Morocco|2020-04-03	Africa|hCoV-19/South Africa/KRISP-0376/2020|EPI ISL 487326|B.1.5|South Africa|2020-06-22	0.0002375646	Africa
Africa|hCoV-19/Morocco/RMPS-04/2020|EPI ISL 469052|B.1|Morocco|2020-03-30	Africa|hCoV-19/South Africa/KRISP-0376/2020|EPI ISL 487326|B.1.5|South Africa|2020-06-22	0.0001357369	Africa
Africa|hCoV-19/Morocco/RMPS-05/2020|EPI ISL 469053|B.1|Morocco|2020-03-30	Africa|hCoV-19/South Africa/KRISP-0376/2020|EPI ISL 487326|B.1.5|South Africa|2020-06-22	0.0001018006	Africa
Africa|hCoV-19/Morocco/RMPS-06/2020|EPI ISL 469054|B.1|Morocco|2020-04-01	Africa|hCoV-19/South Africa/KRISP-0376/2020|EPI ISL 487326|B.1.5|South Africa|2020-06-22	0.0001357369	Africa
Africa|hCoV-19/Morocco/RMPS-12/2020|EPI ISL 482737|B.1.1|Morocco|2020-05-08	Africa|hCoV-19/South Africa/KRISP-0376/2020|EPI ISL 487326|B.1.5|South Africa|2020-06-22	0.0003455153	Africa
Africa|hCoV-19/Morocco/RMPS-13/2020|EPI ISL 482738|B.1|Morocco|2020-04-10	Africa|hCoV-19/South Africa/KRISP-0376/2020|EPI ISL 487326|B.1.5|South Africa|2020-06-22	0.0001381556	Africa
Africa|hCoV-19/Morocco/RMPS-14/2020|EPI ISL 482739|B.1|Morocco|2020-04-22	Africa|hCoV-19/South Africa/KRISP-0376/2020|EPI ISL 487326|B.1.5|South Africa|2020-06-22	0.0001409297	Africa
Africa|hCoV-19/Morocco/refstage1/2020|EPI ISL 476559|B.1.5|Morocco|2020-02-27	Africa|hCoV-19/South Africa/KRISP-0376/2020|EPI ISL 487326|B.1.5|South Africa|2020-06-22	0.0000339307	Africa
Africa|hCoV-19/Nigeria/AB03-CV135/2020|EPI ISL 527872|B.1.5|Nigeria|2020-05-12	Africa|hCoV-19/South Africa/KRISP-0376/2020|EPI ISL 487326|B.1.5|South Africa|2020-06-22	0.0001715194	Africa
Africa|hCoV-19/Nigeria/ED01-CV155/2020|EPI ISL 527873|B.40|Nigeria|2020-02-21	Africa|hCoV-19/South Africa/KRISP-0376/2020|EPI ISL 487326|B.1.5|South Africa|2020-06-22	0.0004412858	Africa
Africa|hCoV-19/Nigeria/ED02-CV156/2020|EPI ISL 527874|B.40|Nigeria|2020-03-23	Africa|hCoV-19/South Africa/KRISP-0376/2020|EPI ISL 487326|B.1.5|South Africa|2020-06-22	0.0003394150	Africa
Africa|hCoV-19/Nigeria/ED03-CV157/2020|EPI ISL 527875|B.40|Nigeria|2020-03-26	Africa|hCoV-19/South Africa/KRISP-0376/2020|EPI ISL 487326|B.1.5|South Africa|2020-06-22	0.0004899097	Africa
Africa|hCoV-19/Nigeria/ED04-CV158/2020|EPI ISL 527876|A|Nigeria|2020-03-25	Africa|hCoV-19/South Africa/KRISP-0376/2020|EPI ISL 487326|B.1.5|South Africa|2020-06-22	0.0003733646	Africa
Africa|hCoV-19/Nigeria/ED06-CV159/2020|EPI ISL 527877|A|Nigeria|2020-03-25	Africa|hCoV-19/South Africa/KRISP-0376/2020|EPI ISL 487326|B.1.5|South Africa|2020-06-22	0.0003857886	Africa
Africa|hCoV-19/Nigeria/ED07-CV160/2020|EPI ISL 527878|B.40|Nigeria|2020-03-31	Africa|hCoV-19/South Africa/KRISP-0376/2020|EPI ISL 487326|B.1.5|South Africa|2020-06-22	0.0004752923	Africa
Africa|hCoV-19/Nigeria/ED1010-CV215/2020|EPI ISL 527879|B.1.1.229|Nigeria|2020-05-04	Africa|hCoV-19/South Africa/KRISP-0376/2020|EPI ISL 487326|B.1.5|South Africa|2020-06-22	0.0002036282	Africa
Africa|hCoV-19/Nigeria/ED18-CV161/2020|EPI ISL 527880|B.1.5|Nigeria|2020-03-25	Africa|hCoV-19/South Africa/KRISP-0376/2020|EPI ISL 487326|B.1.5|South Africa|2020-06-22	0.0000680180	Africa
Africa|hCoV-19/Nigeria/ED20-CV162/2020|EPI ISL 527881|B.1|Nigeria|2020-03-30	Africa|hCoV-19/South Africa/KRISP-0376/2020|EPI ISL 487326|B.1.5|South Africa|2020-06-22	0.0001357370	Africa
Africa|hCoV-19/Nigeria/ED25-CV163/2020|EPI ISL 527882|B.1.5|Nigeria|2020-05-09	Africa|hCoV-19/South Africa/KRISP-0376/2020|EPI ISL 487326|B.1.5|South Africa|2020-06-22	0.0000678627	Africa
Africa|hCoV-19/Nigeria/ED32-CV164/2020|EPI ISL 527883|B.1.5|Nigeria|2020-05-18	Africa|hCoV-19/South Africa/KRISP-0376/2020|EPI ISL 487326|B.1.5|South Africa|2020-06-22	0.0000684660	Africa
Africa|hCoV-19/Nigeria/ED46-CV165/2020|EPI ISL 527884|B.1.1.229|Nigeria|2020-04-24	Africa|hCoV-19/South Africa/KRISP-0376/2020|EPI ISL 487326|B.1.5|South Africa|2020-06-22	0.0002715284	Africa
Africa|hCoV-19/Nigeria/ED48-CV193/2020|EPI ISL 527885|B.1.5|Nigeria|2020-04-26	Africa|hCoV-19/South Africa/KRISP-0376/2020|EPI ISL 487326|B.1.5|South Africa|2020-06-22	0.0000347620	Africa
Africa|hCoV-19/Nigeria/EK025-CV58/2020|EPI ISL 487098|B.1.1.71|Nigeria|2020-04-19	Africa|hCoV-19/South Africa/KRISP-0376/2020|EPI ISL 487326|B.1.5|South Africa|2020-06-22	0.0002781422	Africa
Africa|hCoV-19/Nigeria/EK084-CV50/2020|EPI ISL 487105|B.1.1.71|Nigeria|2020-04-23	Africa|hCoV-19/South Africa/KRISP-0376/2020|EPI ISL 487326|B.1.5|South Africa|2020-06-22	0.0002715269	Africa
Africa|hCoV-19/Nigeria/EK220-CV54/2020|EPI ISL 487102|B.1.1|Nigeria|2020-05-14	Africa|hCoV-19/South Africa/KRISP-0376/2020|EPI ISL 487326|B.1.5|South Africa|2020-06-22	0.0002378674	Africa
Africa|hCoV-19/Nigeria/EK254-CV60/2020|EPI ISL 487096|B.1.1|Nigeria|2020-05-19	Africa|hCoV-19/South Africa/KRISP-0376/2020|EPI ISL 487326|B.1.5|South Africa|2020-06-22	0.0002439424	Africa
Africa|hCoV-19/Nigeria/EK291-CV115/2020|EPI ISL 527887|B.1.1|Nigeria|2020-06-02	Africa|hCoV-19/South Africa/KRISP-0376/2020|EPI ISL 487326|B.1.5|South Africa|2020-06-22	0.0002715449	Africa
Africa|hCoV-19/Nigeria/KW017-CV24/2020|EPI ISL 455362|B.1.255|Nigeria|2020-04-10	Africa|hCoV-19/South Africa/KRISP-0376/2020|EPI ISL 487326|B.1.5|South Africa|2020-06-22	0.0001696821	Africa
Africa|hCoV-19/Nigeria/KW298-CV48/2020|EPI ISL 487107|A|Nigeria|2020-05-08	Africa|hCoV-19/South Africa/KRISP-0376/2020|EPI ISL 487326|B.1.5|South Africa|2020-06-22	0.0004412680	Africa
Africa|hCoV-19/Nigeria/KW326-CV52/2020|EPI ISL 487103|B.1.1|Nigeria|2020-05-09	Africa|hCoV-19/South Africa/KRISP-0376/2020|EPI ISL 487326|B.1.5|South Africa|2020-06-22	0.0002047630	Africa
Africa|hCoV-19/Nigeria/Lagos01/2020|EPI ISL 413550|B.1.1|Nigeria|2020-02-27	Africa|hCoV-19/South Africa/KRISP-0376/2020|EPI ISL 487326|B.1.5|South Africa|2020-06-22	0.0001718442	Africa
Africa|hCoV-19/Nigeria/NG57752/2020|EPI ISL 462992|B.1.1|Nigeria|2020-03	Africa|hCoV-19/South Africa/KRISP-0376/2020|EPI ISL 487326|B.1.5|South Africa|2020-06-22	0.0002038774	Africa
Africa|hCoV-19/Nigeria/OG007-CV22/2020|EPI ISL 455412|B.40|Nigeria|2020-03-29	Africa|hCoV-19/South Africa/KRISP-0376/2020|EPI ISL 487326|B.1.5|South Africa|2020-06-22	0.0003733805	Africa
Africa|hCoV-19/Nigeria/ON191-CV49/2020|EPI ISL 487106|B.1.246|Nigeria|2020-06-30	Africa|hCoV-19/South Africa/KRISP-0376/2020|EPI ISL 487326|B.1.5|South Africa|2020-06-22	0.0002386579	Africa
Africa|hCoV-19/Nigeria/ON505-CV43/2020|EPI ISL 487112|B.1.246|Nigeria|2020-05-24	Africa|hCoV-19/South Africa/KRISP-0376/2020|EPI ISL 487326|B.1.5|South Africa|2020-06-22	0.0003054527	Africa
Africa|hCoV-19/Nigeria/ON507-CV44/2020|EPI ISL 487111|B.1.1.10|Nigeria|2020-05-24	Africa|hCoV-19/South Africa/KRISP-0376/2020|EPI ISL 487326|B.1.5|South Africa|2020-06-22	0.0003398613	Africa
Africa|hCoV-19/Nigeria/ON595-CV121/2020|EPI ISL 527888|B.1.1.90|Nigeria|2020-06-03	Africa|hCoV-19/South Africa/KRISP-0376/2020|EPI ISL 487326|B.1.5|South Africa|2020-06-22	0.0003054879	Africa
Africa|hCoV-19/Nigeria/ON705-CV153/2020|EPI ISL 527889|B.1.1.1|Nigeria|2020-06-09	Africa|hCoV-19/South Africa/KRISP-0376/2020|EPI ISL 487326|B.1.5|South Africa|2020-06-22	0.0004073338	Africa
Africa|hCoV-19/Nigeria/ON752-CV144/2020|EPI ISL 527890|B.1|Nigeria|2020-06-11	Africa|hCoV-19/South Africa/KRISP-0376/2020|EPI ISL 487326|B.1.5|South Africa|2020-06-22	0.0002717015	Africa
Africa|hCoV-19/Nigeria/ON920-CV152/2020|EPI ISL 527891|B.1.1.220|Nigeria|2020-06-16	Africa|hCoV-19/South Africa/KRISP-0376/2020|EPI ISL 487326|B.1.5|South Africa|2020-06-22	0.0003058408	Africa
Africa|hCoV-19/Nigeria/ON969-CV145/2020|EPI ISL 527892|B.1.1|Nigeria|2020-06-17	Africa|hCoV-19/South Africa/KRISP-0376/2020|EPI ISL 487326|B.1.5|South Africa|2020-06-22	0.0003055075	Africa
Africa|hCoV-19/Nigeria/OS016-CV3/2020|EPI ISL 455413|B.40|Nigeria|2020-03-27	Africa|hCoV-19/South Africa/KRISP-0376/2020|EPI ISL 487326|B.1.5|South Africa|2020-06-22	0.0003404313	Africa
Africa|hCoV-19/Nigeria/OS030-CV5/2020|EPI ISL 455415|A|Nigeria|2020-03-29	Africa|hCoV-19/South Africa/KRISP-0376/2020|EPI ISL 487326|B.1.5|South Africa|2020-06-22	0.0005275704	Africa
Africa|hCoV-19/Nigeria/OS055-CV8/2020|EPI ISL 455418|A|Nigeria|2020-03-29	Africa|hCoV-19/South Africa/KRISP-0376/2020|EPI ISL 487326|B.1.5|South Africa|2020-06-22	0.0005227721	Africa
Africa|hCoV-19/Nigeria/OS060-CV9/2020|EPI ISL 455419|B.1|Nigeria|2020-03-29	Africa|hCoV-19/South Africa/KRISP-0376/2020|EPI ISL 487326|B.1.5|South Africa|2020-06-22	0.0002738506	Africa
Africa|hCoV-19/Nigeria/OS070-CV11/2020|EPI ISL 455422|A|Nigeria|2020-03-29	Africa|hCoV-19/South Africa/KRISP-0376/2020|EPI ISL 487326|B.1.5|South Africa|2020-06-22	0.0005091983	Africa
Africa|hCoV-19/Nigeria/OS085-CV14/2020|EPI ISL 455424|A|Nigeria|2020-03-29	Africa|hCoV-19/South Africa/KRISP-0376/2020|EPI ISL 487326|B.1.5|South Africa|2020-06-22	0.0004073243	Africa
Africa|hCoV-19/Nigeria/OS125-CV20/2020|EPI ISL 455427|A|Nigeria|2020-03-29	Africa|hCoV-19/South Africa/KRISP-0376/2020|EPI ISL 487326|B.1.5|South Africa|2020-06-22	0.0004945444	Africa
Africa|hCoV-19/Nigeria/OS294-CV42/2020|EPI ISL 487113|B.1.5|Nigeria|2020-04-23	Africa|hCoV-19/South Africa/KRISP-0376/2020|EPI ISL 487326|B.1.5|South Africa|2020-06-22	0.0001357401	Africa
Africa|hCoV-19/Nigeria/OS524-CV45/2020|EPI ISL 487110|B.1.22|Nigeria|2020-05-11	Africa|hCoV-19/South Africa/KRISP-0376/2020|EPI ISL 487326|B.1.5|South Africa|2020-06-22	0.0002375646	Africa
Africa|hCoV-19/Nigeria/OS589-CV46/2020|EPI ISL 487109|B.1.22|Nigeria|2020-05-29	Africa|hCoV-19/South Africa/KRISP-0376/2020|EPI ISL 487326|B.1.5|South Africa|2020-06-22	0.0002716028	Africa
Africa|hCoV-19/Nigeria/OY008-CV29/2020|EPI ISL 455429|B.1|Nigeria|2020-03-27	Africa|hCoV-19/South Africa/KRISP-0376/2020|EPI ISL 487326|B.1.5|South Africa|2020-06-22	0.0001357369	Africa
Africa|hCoV-19/Nigeria/OY045A-CV35/2020|EPI ISL 455431|B.40|Nigeria|2020-04-02	Africa|hCoV-19/South Africa/KRISP-0376/2020|EPI ISL 487326|B.1.5|South Africa|2020-06-22	0.0003394956	Africa
Africa|hCoV-19/Nigeria/OY094-CV57/2020|EPI ISL 487099|B.1.1.102|Nigeria|2020-04-24	Africa|hCoV-19/South Africa/KRISP-0376/2020|EPI ISL 487326|B.1.5|South Africa|2020-06-22	0.0002036413	Africa
Africa|hCoV-19/Nigeria/OY175-CV51/2020|EPI ISL 487104|B.1|Nigeria|2020-05-03	Africa|hCoV-19/South Africa/KRISP-0376/2020|EPI ISL 487326|B.1.5|South Africa|2020-06-22	0.0002410192	Africa
Africa|hCoV-19/Nigeria/OY233-CV66/2020|EPI ISL 487091|B.1.246|Nigeria|2020-05-13	Africa|hCoV-19/South Africa/KRISP-0376/2020|EPI ISL 487326|B.1.5|South Africa|2020-06-22	0.0004073228	Africa
Africa|hCoV-19/Nigeria/OY260-CV55/2020|EPI ISL 487101|B.1.265|Nigeria|2020-05-16	Africa|hCoV-19/South Africa/KRISP-0376/2020|EPI ISL 487326|B.1.5|South Africa|2020-06-22	0.0003054527	Africa
Africa|hCoV-19/Nigeria/OY592-CV167/2020|EPI ISL 527898|B.1.265|Nigeria|2020-06-10	Africa|hCoV-19/South Africa/KRISP-0376/2020|EPI ISL 487326|B.1.5|South Africa|2020-06-22	0.0004073463	Africa
Africa|hCoV-19/Nigeria/OY595-CV168/2020|EPI ISL 527899|B.1.265|Nigeria|2020-06-09	Africa|hCoV-19/South Africa/KRISP-0376/2020|EPI ISL 487326|B.1.5|South Africa|2020-06-22	0.0004212267	Africa
Africa|hCoV-19/Nigeria/OY598-CV169/2020|EPI ISL 527900|B.1.1|Nigeria|2020-06-09	Africa|hCoV-19/South Africa/KRISP-0376/2020|EPI ISL 487326|B.1.5|South Africa|2020-06-22	0.0004170849	Africa
Africa|hCoV-19/Nigeria/OY605-CV170/2020|EPI ISL 527901|B.1.1|Nigeria|2020-06-12	Africa|hCoV-19/South Africa/KRISP-0376/2020|EPI ISL 487326|B.1.5|South Africa|2020-06-22	0.0004412873	Africa
Africa|hCoV-19/Nigeria/OY608-CV172/2020|EPI ISL 527903|B.1.1|Nigeria|2020-06-11	Africa|hCoV-19/South Africa/KRISP-0376/2020|EPI ISL 487326|B.1.5|South Africa|2020-06-22	0.0003084429	Africa
Africa|hCoV-19/Nigeria/OY612-CV173/2020|EPI ISL 527904|B.1.1|Nigeria|2020-06-13	Africa|hCoV-19/South Africa/KRISP-0376/2020|EPI ISL 487326|B.1.5|South Africa|2020-06-22	0.0003057516	Africa
Africa|hCoV-19/Nigeria/OY616-CV174/2020|EPI ISL 527905|B.1.1|Nigeria|2020-06-12	Africa|hCoV-19/South Africa/KRISP-0376/2020|EPI ISL 487326|B.1.5|South Africa|2020-06-22	0.0004419474	Africa
Africa|hCoV-19/Nigeria/OY625-CV182/2020|EPI ISL 527909|B.1.1|Nigeria|2020-06-13	Africa|hCoV-19/South Africa/KRISP-0376/2020|EPI ISL 487326|B.1.5|South Africa|2020-06-22	0.0003091644	Africa
Africa|hCoV-19/Nigeria/OY626-CV183/2020|EPI ISL 527910|B.1.1|Nigeria|2020-06-13	Africa|hCoV-19/South Africa/KRISP-0376/2020|EPI ISL 487326|B.1.5|South Africa|2020-06-22	0.0003079902	Africa
Africa|hCoV-19/Nigeria/OY627-CV184/2020|EPI ISL 527911|B.1.1|Nigeria|2020-06-13	Africa|hCoV-19/South Africa/KRISP-0376/2020|EPI ISL 487326|B.1.5|South Africa|2020-06-22	0.0001697502	Africa
Africa|hCoV-19/Nigeria/OY628-CV185/2020|EPI ISL 527912|B.1.1|Nigeria|2020-06-13	Africa|hCoV-19/South Africa/KRISP-0376/2020|EPI ISL 487326|B.1.5|South Africa|2020-06-22	0.0004073600	Africa
Africa|hCoV-19/Nigeria/OY633-CV189/2020|EPI ISL 527914|B.1.1.71|Nigeria|2020-06-16	Africa|hCoV-19/South Africa/KRISP-0376/2020|EPI ISL 487326|B.1.5|South Africa|2020-06-22	0.0003733894	Africa
Africa|hCoV-19/Nigeria/OY636-CV192/2020|EPI ISL 527915|B.1.1|Nigeria|2020-06-17	Africa|hCoV-19/South Africa/KRISP-0376/2020|EPI ISL 487326|B.1.5|South Africa|2020-06-22	0.0002715154	Africa
Africa|hCoV-19/Senegal/003/2020|EPI ISL 418206|B.1.356|Senegal|2020-02-28	Africa|hCoV-19/South Africa/KRISP-0376/2020|EPI ISL 487326|B.1.5|South Africa|2020-06-22	0.0001701018	Africa
Africa|hCoV-19/Senegal/016/2020|EPI ISL 418207|B.1.356|Senegal|2020-03-02	Africa|hCoV-19/South Africa/KRISP-0376/2020|EPI ISL 487326|B.1.5|South Africa|2020-06-22	0.0001696747	Africa
Africa|hCoV-19/Senegal/020/2020|EPI ISL 418208|B.1.356|Senegal|2020-03-04	Africa|hCoV-19/South Africa/KRISP-0376/2020|EPI ISL 487326|B.1.5|South Africa|2020-06-22	0.0001701538	Africa
Africa|hCoV-19/Senegal/026/2020|EPI ISL 418209|B.1.356|Senegal|2020-03-03	Africa|hCoV-19/South Africa/KRISP-0376/2020|EPI ISL 487326|B.1.5|South Africa|2020-06-22	0.0002036137	Africa
Africa|hCoV-19/Senegal/073/2020|EPI ISL 418210|B.1|Senegal|2020-03-10	Africa|hCoV-19/South Africa/KRISP-0376/2020|EPI ISL 487326|B.1.5|South Africa|2020-06-22	0.0000678657	Africa
Africa|hCoV-19/Senegal/082/2020|EPI ISL 418211|B.1|Senegal|2020-03-11	Africa|hCoV-19/South Africa/KRISP-0376/2020|EPI ISL 487326|B.1.5|South Africa|2020-06-22	0.0000678980	Africa
Africa|hCoV-19/Senegal/087/2020|EPI ISL 418212|B.1|Senegal|2020-03-11	Africa|hCoV-19/South Africa/KRISP-0376/2020|EPI ISL 487326|B.1.5|South Africa|2020-06-22	0.0000680713	Africa
Africa|hCoV-19/Senegal/094/2020|EPI ISL 418213|B.1|Senegal|2020-03-12	Africa|hCoV-19/South Africa/KRISP-0376/2020|EPI ISL 487326|B.1.5|South Africa|2020-06-22	0.0001018974	Africa
Africa|hCoV-19/Senegal/102/2020|EPI ISL 418214|B.1|Senegal|2020-03-12	Africa|hCoV-19/South Africa/KRISP-0376/2020|EPI ISL 487326|B.1.5|South Africa|2020-06-22	0.0000704667	Africa
Africa|hCoV-19/Senegal/119/2020|EPI ISL 418215|B.1|Senegal|2020-03-12	Africa|hCoV-19/South Africa/KRISP-0376/2020|EPI ISL 487326|B.1.5|South Africa|2020-06-22	0.0001368025	Africa
Africa|hCoV-19/Senegal/1351/2020|EPI ISL 480556|B.6|Senegal|2020-03-28	Africa|hCoV-19/South Africa/KRISP-0376/2020|EPI ISL 487326|B.1.5|South Africa|2020-06-22	0.0003401920	Africa
Africa|hCoV-19/Senegal/136/2020|EPI ISL 418216|A.2|Senegal|2020-03-13	Africa|hCoV-19/South Africa/KRISP-0376/2020|EPI ISL 487326|B.1.5|South Africa|2020-06-22	0.0004412665	Africa
Africa|hCoV-19/Senegal/139/2020|EPI ISL 418217|B.1|Senegal|2020-03-13	Africa|hCoV-19/South Africa/KRISP-0376/2020|EPI ISL 487326|B.1.5|South Africa|2020-06-22	0.0001024556	Africa
Africa|hCoV-19/Senegal/1683/2020|EPI ISL 480783|B.1|Senegal|2020-03-31	Africa|hCoV-19/South Africa/KRISP-0376/2020|EPI ISL 487326|B.1.5|South Africa|2020-06-22	0.0001020420	Africa
Africa|hCoV-19/Senegal/1749/2020|EPI ISL 480787|B.1|Senegal|2020-03-31	Africa|hCoV-19/South Africa/KRISP-0376/2020|EPI ISL 487326|B.1.5|South Africa|2020-06-22	0.0001022586	Africa
Africa|hCoV-19/Senegal/1966/2020|EPI ISL 480789|A.11|Senegal|2020-04-01	Africa|hCoV-19/South Africa/KRISP-0376/2020|EPI ISL 487326|B.1.5|South Africa|2020-06-22	0.0004074917	Africa
Africa|hCoV-19/Senegal/2840/2020|EPI ISL 481220|B.1|Senegal|2020-04-06	Africa|hCoV-19/South Africa/KRISP-0376/2020|EPI ISL 487326|B.1.5|South Africa|2020-06-22	0.0001390148	Africa
Africa|hCoV-19/Senegal/2865/2020|EPI ISL 481234|B.1|Senegal|2020-04-07	Africa|hCoV-19/South Africa/KRISP-0376/2020|EPI ISL 487326|B.1.5|South Africa|2020-06-22	0.0003114766	Africa
Africa|hCoV-19/Senegal/306/2020|EPI ISL 420069|B.3|Senegal|2020-03-17	Africa|hCoV-19/South Africa/KRISP-0376/2020|EPI ISL 487326|B.1.5|South Africa|2020-06-22	0.0002375604	Africa
Africa|hCoV-19/Senegal/315/2020|EPI ISL 420070|B.1|Senegal|2020-03-17	Africa|hCoV-19/South Africa/KRISP-0376/2020|EPI ISL 487326|B.1.5|South Africa|2020-06-22	0.0001357310	Africa
Africa|hCoV-19/Senegal/328/2020|EPI ISL 420071|B.1|Senegal|2020-03-17	Africa|hCoV-19/South Africa/KRISP-0376/2020|EPI ISL 487326|B.1.5|South Africa|2020-06-22	0.0003811347	Africa
Africa|hCoV-19/Senegal/3331/2020|EPI ISL 481235|B.1.5|Senegal|2020-04-09	Africa|hCoV-19/South Africa/KRISP-0376/2020|EPI ISL 487326|B.1.5|South Africa|2020-06-22	0.0000679157	Africa
Africa|hCoV-19/Senegal/370/2020|EPI ISL 420072|B.1|Senegal|2020-03-18	Africa|hCoV-19/South Africa/KRISP-0376/2020|EPI ISL 487326|B.1.5|South Africa|2020-06-22	0.0001701149	Africa
Africa|hCoV-19/Senegal/382/2020|EPI ISL 420073|B.1|Senegal|2020-03-19	Africa|hCoV-19/South Africa/KRISP-0376/2020|EPI ISL 487326|B.1.5|South Africa|2020-06-22	0.0001696895	Africa
Africa|hCoV-19/Senegal/45436/2020|EPI ISL 498238|B.1.1|Senegal|2020-05-27	Africa|hCoV-19/South Africa/KRISP-0376/2020|EPI ISL 487326|B.1.5|South Africa|2020-06-22	0.0002376670	Africa
Africa|hCoV-19/Senegal/45557/2020|EPI ISL 498239|B.1.1|Senegal|2020-05-27	Africa|hCoV-19/South Africa/KRISP-0376/2020|EPI ISL 487326|B.1.5|South Africa|2020-06-22	0.0003420696	Africa
Africa|hCoV-19/Senegal/52357/2020|EPI ISL 498240|B.1.5.12|Senegal|2020-06-03	Africa|hCoV-19/South Africa/KRISP-0376/2020|EPI ISL 487326|B.1.5|South Africa|2020-06-22	0.0003564711	Africa
Africa|hCoV-19/Senegal/52907/2020|EPI ISL 498241|B.1.5.12|Senegal|2020-06-05	Africa|hCoV-19/South Africa/KRISP-0376/2020|EPI ISL 487326|B.1.5|South Africa|2020-06-22	0.0005602480	Africa
Africa|hCoV-19/Senegal/55499/2020|EPI ISL 498242|B.1.5|Senegal|2020-06-07	Africa|hCoV-19/South Africa/KRISP-0376/2020|EPI ISL 487326|B.1.5|South Africa|2020-06-22	0.0001699842	Africa
Africa|hCoV-19/Senegal/55703/2020|EPI ISL 477148|B.1.356|Senegal|2020-06-07	Africa|hCoV-19/South Africa/KRISP-0376/2020|EPI ISL 487326|B.1.5|South Africa|2020-06-22	0.0002802539	Africa
Africa|hCoV-19/Senegal/55728/2020|EPI ISL 477150|B.1.5.12|Senegal|2020-06-07	Africa|hCoV-19/South Africa/KRISP-0376/2020|EPI ISL 487326|B.1.5|South Africa|2020-06-22	0.0002396356	Africa
Africa|hCoV-19/Senegal/55738/2020|EPI ISL 477141|B.1.5.12|Senegal|2020-06-07	Africa|hCoV-19/South Africa/KRISP-0376/2020|EPI ISL 487326|B.1.5|South Africa|2020-06-22	0.0003829152	Africa
Africa|hCoV-19/Senegal/55752/2020|EPI ISL 477149|B.1.5.12|Senegal|2020-06-07	Africa|hCoV-19/South Africa/KRISP-0376/2020|EPI ISL 487326|B.1.5|South Africa|2020-06-22	0.0002066170	Africa
Africa|hCoV-19/Senegal/57065/2020|EPI ISL 476148|B.1.1.44|Senegal|2020-06-09	Africa|hCoV-19/South Africa/KRISP-0376/2020|EPI ISL 487326|B.1.5|South Africa|2020-06-22	0.0003060727	Africa
Africa|hCoV-19/Senegal/5718/2020|EPI ISL 481236|B.1|Senegal|2020-04-18	Africa|hCoV-19/South Africa/KRISP-0376/2020|EPI ISL 487326|B.1.5|South Africa|2020-06-22	0.0001705525	Africa
Africa|hCoV-19/Senegal/57273/2020|EPI ISL 498243|B.1.5.12|Senegal|2020-06-07	Africa|hCoV-19/South Africa/KRISP-0376/2020|EPI ISL 487326|B.1.5|South Africa|2020-06-22	0.0002375678	Africa
Africa|hCoV-19/Senegal/57476/2020|EPI ISL 476149|B.1.5.12|Senegal|2020-06-06	Africa|hCoV-19/South Africa/KRISP-0376/2020|EPI ISL 487326|B.1.5|South Africa|2020-06-22	0.0003754754	Africa
Africa|hCoV-19/Senegal/57503/2020|EPI ISL 498244|B.1.5.12|Senegal|2020-06-09	Africa|hCoV-19/South Africa/KRISP-0376/2020|EPI ISL 487326|B.1.5|South Africa|2020-06-22	0.0003547307	Africa
Africa|hCoV-19/Senegal/57540/2020|EPI ISL 476491|B.1.5.12|Senegal|2020-06-09	Africa|hCoV-19/South Africa/KRISP-0376/2020|EPI ISL 487326|B.1.5|South Africa|2020-06-22	0.0003422454	Africa
Africa|hCoV-19/Senegal/5766/2020|EPI ISL 481237|B.1.5.12|Senegal|2020-04-17	Africa|hCoV-19/South Africa/KRISP-0376/2020|EPI ISL 487326|B.1.5|South Africa|2020-06-22	0.0002375704	Africa
Africa|hCoV-19/Senegal/5770/2020|EPI ISL 481238|B.1|Senegal|2020-04-17	Africa|hCoV-19/South Africa/KRISP-0376/2020|EPI ISL 487326|B.1.5|South Africa|2020-06-22	0.0001401384	Africa
Africa|hCoV-19/Senegal/5785/2020|EPI ISL 481239|B.1.5.12|Senegal|2020-04-17	Africa|hCoV-19/South Africa/KRISP-0376/2020|EPI ISL 487326|B.1.5|South Africa|2020-06-22	0.0002036877	Africa
Africa|hCoV-19/Senegal/5971/2020|EPI ISL 481240|B.1.5|Senegal|2020-04-18	Africa|hCoV-19/South Africa/KRISP-0376/2020|EPI ISL 487326|B.1.5|South Africa|2020-06-22	0.0001366349	Africa
Africa|hCoV-19/Senegal/5986/2020|EPI ISL 481243|B.1|Senegal|2020-04-18	Africa|hCoV-19/South Africa/KRISP-0376/2020|EPI ISL 487326|B.1.5|South Africa|2020-06-22	0.0002036808	Africa
Africa|hCoV-19/Senegal/600/2020|EPI ISL 420074|B.1.5|Senegal|2020-03-20	Africa|hCoV-19/South Africa/KRISP-0376/2020|EPI ISL 487326|B.1.5|South Africa|2020-06-22	0.0001018010	Africa
Africa|hCoV-19/Senegal/611/2020|EPI ISL 420076|B.1|Senegal|2020-03-20	Africa|hCoV-19/South Africa/KRISP-0376/2020|EPI ISL 487326|B.1.5|South Africa|2020-06-22	0.0001357429	Africa
Africa|hCoV-19/Senegal/618/2020|EPI ISL 420077|A|Senegal|2020-03-20	Africa|hCoV-19/South Africa/KRISP-0376/2020|EPI ISL 487326|B.1.5|South Africa|2020-06-22	0.0003733565	Africa
Africa|hCoV-19/Senegal/620/2020|EPI ISL 420078|A.11|Senegal|2020-03-20	Africa|hCoV-19/South Africa/KRISP-0376/2020|EPI ISL 487326|B.1.5|South Africa|2020-06-22	0.0003742328	Africa
Africa|hCoV-19/Senegal/62365/2020|EPI ISL 476492|B.1.5.12|Senegal|2020-06-10	Africa|hCoV-19/South Africa/KRISP-0376/2020|EPI ISL 487326|B.1.5|South Africa|2020-06-22	0.0002036234	Africa
Africa|hCoV-19/Senegal/62368/2020|EPI ISL 476493|B.1.1|Senegal|2020-06-10	Africa|hCoV-19/South Africa/KRISP-0376/2020|EPI ISL 487326|B.1.5|South Africa|2020-06-22	0.0001696827	Africa
Africa|hCoV-19/Senegal/62431/2020|EPI ISL 498247|B.1.5.12|Senegal|2020-06-10	Africa|hCoV-19/South Africa/KRISP-0376/2020|EPI ISL 487326|B.1.5|South Africa|2020-06-22	0.0002067093	Africa
Africa|hCoV-19/Senegal/62872/2020|EPI ISL 476494|B.1.5.12|Senegal|2020-06-11	Africa|hCoV-19/South Africa/KRISP-0376/2020|EPI ISL 487326|B.1.5|South Africa|2020-06-22	0.0002040643	Africa
Africa|hCoV-19/Senegal/62874/2020|EPI ISL 476495|B.1.5.12|Senegal|2020-06-11	Africa|hCoV-19/South Africa/KRISP-0376/2020|EPI ISL 487326|B.1.5|South Africa|2020-06-22	0.0002720749	Africa
Africa|hCoV-19/Senegal/63263/2020|EPI ISL 498249|B.1.5.12|Senegal|2020-06-11	Africa|hCoV-19/South Africa/KRISP-0376/2020|EPI ISL 487326|B.1.5|South Africa|2020-06-22	0.0002047600	Africa
Africa|hCoV-19/Senegal/63728/2020|EPI ISL 476497|B.1.356|Senegal|2020-06-12	Africa|hCoV-19/South Africa/KRISP-0376/2020|EPI ISL 487326|B.1.5|South Africa|2020-06-22	0.0002756295	Africa
Africa|hCoV-19/Senegal/63742/2020|EPI ISL 476514|B.1.5.12|Senegal|2020-06-12	Africa|hCoV-19/South Africa/KRISP-0376/2020|EPI ISL 487326|B.1.5|South Africa|2020-06-22	0.0002375702	Africa
Africa|hCoV-19/Senegal/640/2020|EPI ISL 420079|B.1|Senegal|2020-03-20	Africa|hCoV-19/South Africa/KRISP-0376/2020|EPI ISL 487326|B.1.5|South Africa|2020-06-22	0.0003833043	Africa
Africa|hCoV-19/Senegal/64033/2020|EPI ISL 485715|B.1.5|Senegal|2020-06-12	Africa|hCoV-19/South Africa/KRISP-0376/2020|EPI ISL 487326|B.1.5|South Africa|2020-06-22	0.0002036234	Africa
Africa|hCoV-19/Senegal/64076/2020|EPI ISL 485716|B.1|Senegal|2020-06-12	Africa|hCoV-19/South Africa/KRISP-0376/2020|EPI ISL 487326|B.1.5|South Africa|2020-06-22	0.0004753128	Africa
Africa|hCoV-19/Senegal/64096/2020|EPI ISL 485717|B.1.5.12|Senegal|2020-06-12	Africa|hCoV-19/South Africa/KRISP-0376/2020|EPI ISL 487326|B.1.5|South Africa|2020-06-22	0.0001023517	Africa
Africa|hCoV-19/Senegal/64101/2020|EPI ISL 476516|B.1.5.12|Senegal|2020-06-12	Africa|hCoV-19/South Africa/KRISP-0376/2020|EPI ISL 487326|B.1.5|South Africa|2020-06-22	0.0002384684	Africa
Africa|hCoV-19/Senegal/64163/2020|EPI ISL 477159|B.1.5.12|Senegal|2020-06-12	Africa|hCoV-19/South Africa/KRISP-0376/2020|EPI ISL 487326|B.1.5|South Africa|2020-06-22	0.0004143310	Africa
Africa|hCoV-19/Senegal/64166/2020|EPI ISL 476558|B.1.5.12|Senegal|2020-06-12	Africa|hCoV-19/South Africa/KRISP-0376/2020|EPI ISL 487326|B.1.5|South Africa|2020-06-22	0.0004089843	Africa
Africa|hCoV-19/Senegal/6427/2020|EPI ISL 486873|B.1.5|Senegal|2020-04-20	Africa|hCoV-19/South Africa/KRISP-0376/2020|EPI ISL 487326|B.1.5|South Africa|2020-06-22	0.0001020073	Africa
Africa|hCoV-19/Senegal/6430/2020|EPI ISL 486872|B.1.1|Senegal|2020-04-11	Africa|hCoV-19/South Africa/KRISP-0376/2020|EPI ISL 487326|B.1.5|South Africa|2020-06-22	0.0001702620	Africa
Africa|hCoV-19/Senegal/64709/2020|EPI ISL 476560|B.1.5.12|Senegal|2020-06-13	Africa|hCoV-19/South Africa/KRISP-0376/2020|EPI ISL 487326|B.1.5|South Africa|2020-06-22	0.0006675684	Africa
Africa|hCoV-19/Senegal/64716/2020|EPI ISL 498250|B.1.5.12|Senegal|2020-06-13	Africa|hCoV-19/South Africa/KRISP-0376/2020|EPI ISL 487326|B.1.5|South Africa|2020-06-22	0.0002042589	Africa
Africa|hCoV-19/Senegal/64729/2020|EPI ISL 477155|B.1.1.44|Senegal|2020-06-11	Africa|hCoV-19/South Africa/KRISP-0376/2020|EPI ISL 487326|B.1.5|South Africa|2020-06-22	0.0003412481	Africa
Africa|hCoV-19/Senegal/64763/2020|EPI ISL 476562|B.1.292|Senegal|2020-06-13	Africa|hCoV-19/South Africa/KRISP-0376/2020|EPI ISL 487326|B.1.5|South Africa|2020-06-22	0.0002036317	Africa
Africa|hCoV-19/Senegal/64766/2020|EPI ISL 476564|B.1.5.12|Senegal|2020-06-13	Africa|hCoV-19/South Africa/KRISP-0376/2020|EPI ISL 487326|B.1.5|South Africa|2020-06-22	0.0002714905	Africa
Africa|hCoV-19/Senegal/64771/2020|EPI ISL 482874|B.1.1.44|Senegal|2020-06-13	Africa|hCoV-19/South Africa/KRISP-0376/2020|EPI ISL 487326|B.1.5|South Africa|2020-06-22	0.0003734349	Africa
Africa|hCoV-19/Senegal/64772/2020|EPI ISL 477154|B.1.5.12|Senegal|2020-06-13	Africa|hCoV-19/South Africa/KRISP-0376/2020|EPI ISL 487326|B.1.5|South Africa|2020-06-22	0.0003494788	Africa
Africa|hCoV-19/Senegal/6481/2020|EPI ISL 486871|B.1.5|Senegal|2020-04-21	Africa|hCoV-19/South Africa/KRISP-0376/2020|EPI ISL 487326|B.1.5|South Africa|2020-06-22	0.0000680914	Africa
Africa|hCoV-19/Senegal/64916/2020|EPI ISL 477156|B.1.5.12|Senegal|2020-06-13	Africa|hCoV-19/South Africa/KRISP-0376/2020|EPI ISL 487326|B.1.5|South Africa|2020-06-22	0.0002387841	Africa
Africa|hCoV-19/Senegal/64932/2020|EPI ISL 476569|B.1.1.44|Senegal|2020-06-13	Africa|hCoV-19/South Africa/KRISP-0376/2020|EPI ISL 487326|B.1.5|South Africa|2020-06-22	0.0002376300	Africa
Africa|hCoV-19/Senegal/64969/2020|EPI ISL 476570|B.1.5.12|Senegal|2020-06-13	Africa|hCoV-19/South Africa/KRISP-0376/2020|EPI ISL 487326|B.1.5|South Africa|2020-06-22	0.0004891700	Africa
Africa|hCoV-19/Senegal/65030/2020|EPI ISL 476572|B.1.5.12|Senegal|2020-06-14	Africa|hCoV-19/South Africa/KRISP-0376/2020|EPI ISL 487326|B.1.5|South Africa|2020-06-22	0.0002036097	Africa
Africa|hCoV-19/Senegal/65052/2020|EPI ISL 476574|B.1.5|Senegal|2020-06-13	Africa|hCoV-19/South Africa/KRISP-0376/2020|EPI ISL 487326|B.1.5|South Africa|2020-06-22	0.0001705001	Africa
Africa|hCoV-19/Senegal/65428/2020|EPI ISL 485712|B.1.5.12|Senegal|2020-06-14	Africa|hCoV-19/South Africa/KRISP-0376/2020|EPI ISL 487326|B.1.5|South Africa|2020-06-22	0.0002384149	Africa
Africa|hCoV-19/Senegal/65481/2020|EPI ISL 477151|B.1.1|Senegal|2020-06-14	Africa|hCoV-19/South Africa/KRISP-0376/2020|EPI ISL 487326|B.1.5|South Africa|2020-06-22	0.0003125272	Africa
Africa|hCoV-19/Senegal/65548/2020|EPI ISL 477153|B.1.5.12|Senegal|2020-06-14	Africa|hCoV-19/South Africa/KRISP-0376/2020|EPI ISL 487326|B.1.5|South Africa|2020-06-22	0.0003481809	Africa
Africa|hCoV-19/Senegal/65601/2020|EPI ISL 485713|B.1.5.12|Senegal|2020-06-14	Africa|hCoV-19/South Africa/KRISP-0376/2020|EPI ISL 487326|B.1.5|South Africa|2020-06-22	0.0002036144	Africa
Africa|hCoV-19/Senegal/659/2020|EPI ISL 480554|B.1|Senegal|2020-03-21	Africa|hCoV-19/South Africa/KRISP-0376/2020|EPI ISL 487326|B.1.5|South Africa|2020-06-22	0.0001701348	Africa
Africa|hCoV-19/Senegal/6597/2020|EPI ISL 486870|B.1.356|Senegal|2020-04-23	Africa|hCoV-19/South Africa/KRISP-0376/2020|EPI ISL 487326|B.1.5|South Africa|2020-06-22	0.0002036138	Africa
Africa|hCoV-19/Senegal/6619/2020|EPI ISL 498230|B.1|Senegal|2020-04-21	Africa|hCoV-19/South Africa/KRISP-0376/2020|EPI ISL 487326|B.1.5|South Africa|2020-06-22	0.0001696712	Africa
Africa|hCoV-19/Senegal/6626/2020|EPI ISL 498229|B.1|Senegal|2020-04-21	Africa|hCoV-19/South Africa/KRISP-0376/2020|EPI ISL 487326|B.1.5|South Africa|2020-06-22	0.0002037222	Africa
Africa|hCoV-19/Senegal/66298/2020|EPI ISL 485708|B.1.5.12|Senegal|2020-06-15	Africa|hCoV-19/South Africa/KRISP-0376/2020|EPI ISL 487326|B.1.5|South Africa|2020-06-22	0.0004073778	Africa
Africa|hCoV-19/Senegal/66443/2020|EPI ISL 485711|B.1.1|Senegal|2020-06-15	Africa|hCoV-19/South Africa/KRISP-0376/2020|EPI ISL 487326|B.1.5|South Africa|2020-06-22	0.0002398325	Africa
Africa|hCoV-19/Senegal/66458/2020|EPI ISL 485710|B.1.1|Senegal|2020-06-15	Africa|hCoV-19/South Africa/KRISP-0376/2020|EPI ISL 487326|B.1.5|South Africa|2020-06-22	0.0002036322	Africa
Africa|hCoV-19/Senegal/6751/2020|EPI ISL 486859|B.1.1|Senegal|2020-04-21	Africa|hCoV-19/South Africa/KRISP-0376/2020|EPI ISL 487326|B.1.5|South Africa|2020-06-22	0.0002748438	Africa
Africa|hCoV-19/Senegal/6762/2020|EPI ISL 486869|B.1.5.12|Senegal|2020-04-21	Africa|hCoV-19/South Africa/KRISP-0376/2020|EPI ISL 487326|B.1.5|South Africa|2020-06-22	0.0003888705	Africa
Africa|hCoV-19/Senegal/68303/2020|EPI ISL 477143|B.1.5.12|Senegal|2020-06-17	Africa|hCoV-19/South Africa/KRISP-0376/2020|EPI ISL 487326|B.1.5|South Africa|2020-06-22	0.0002394576	Africa
Africa|hCoV-19/Senegal/68349/2020|EPI ISL 485635|B.1.5.12|Senegal|2020-06-18	Africa|hCoV-19/South Africa/KRISP-0376/2020|EPI ISL 487326|B.1.5|South Africa|2020-06-22	0.0003393851	Africa
Africa|hCoV-19/Senegal/6837/2020|EPI ISL 486868|B.1.272|Senegal|2020-04-21	Africa|hCoV-19/South Africa/KRISP-0376/2020|EPI ISL 487326|B.1.5|South Africa|2020-06-22	0.0002742304	Africa
Africa|hCoV-19/Senegal/6839/2020|EPI ISL 486867|B.1|Senegal|2020-04-23	Africa|hCoV-19/South Africa/KRISP-0376/2020|EPI ISL 487326|B.1.5|South Africa|2020-06-22	0.0002047152	Africa
Africa|hCoV-19/Senegal/68458/2020|EPI ISL 482878|B.1.1|Senegal|2020-06-18	Africa|hCoV-19/South Africa/KRISP-0376/2020|EPI ISL 487326|B.1.5|South Africa|2020-06-22	0.0002036322	Africa
Africa|hCoV-19/Senegal/6847/2020|EPI ISL 486865|B.1.272|Senegal|2020-04-02	Africa|hCoV-19/South Africa/KRISP-0376/2020|EPI ISL 487326|B.1.5|South Africa|2020-06-22	0.0002375646	Africa
Africa|hCoV-19/Senegal/68488/2020|EPI ISL 482877|B.1.356|Senegal|2020-06-17	Africa|hCoV-19/South Africa/KRISP-0376/2020|EPI ISL 487326|B.1.5|South Africa|2020-06-22	0.0003393837	Africa
Africa|hCoV-19/Senegal/68525/2020|EPI ISL 477142|B.1.1|Senegal|2020-06-17	Africa|hCoV-19/South Africa/KRISP-0376/2020|EPI ISL 487326|B.1.5|South Africa|2020-06-22	0.0003114139	Africa
Africa|hCoV-19/Senegal/68548/2020|EPI ISL 482876|B.1.5.12|Senegal|2020-06-17	Africa|hCoV-19/South Africa/KRISP-0376/2020|EPI ISL 487326|B.1.5|South Africa|2020-06-22	0.0002062755	Africa
Africa|hCoV-19/Senegal/68550/2020|EPI ISL 482875|B.1.5.12|Senegal|2020-06-16	Africa|hCoV-19/South Africa/KRISP-0376/2020|EPI ISL 487326|B.1.5|South Africa|2020-06-22	0.0002039556	Africa
Africa|hCoV-19/Senegal/6914/2020|EPI ISL 498237|B.1.5|Senegal|2020-04-24	Africa|hCoV-19/South Africa/KRISP-0376/2020|EPI ISL 487326|B.1.5|South Africa|2020-06-22	0.0002426946	Africa
Africa|hCoV-19/Senegal/6934/2020|EPI ISL 498235|B.1.5.12|Senegal|2020-04-22	Africa|hCoV-19/South Africa/KRISP-0376/2020|EPI ISL 487326|B.1.5|South Africa|2020-06-22	0.0003415104	Africa
Africa|hCoV-19/Senegal/70339/2020|EPI ISL 477146|B.1.5.12|Senegal|2020-06-20	Africa|hCoV-19/South Africa/KRISP-0376/2020|EPI ISL 487326|B.1.5|South Africa|2020-06-22	0.0002754627	Africa
Africa|hCoV-19/Senegal/70427/2020|EPI ISL 477144|B.1.5.12|Senegal|2020-06-20	Africa|hCoV-19/South Africa/KRISP-0376/2020|EPI ISL 487326|B.1.5|South Africa|2020-06-22	0.0002765644	Africa
Africa|hCoV-19/Senegal/70440/2020|EPI ISL 477145|B.1.5.12|Senegal|2020-06-19	Africa|hCoV-19/South Africa/KRISP-0376/2020|EPI ISL 487326|B.1.5|South Africa|2020-06-22	0.0003466255	Africa
Africa|hCoV-19/Senegal/83493/2020|EPI ISL 498252|B.1.1.44|Senegal|2020-07-09	Africa|hCoV-19/South Africa/KRISP-0376/2020|EPI ISL 487326|B.1.5|South Africa|2020-06-22	0.0004866078	Africa
Africa|hCoV-19/Senegal/9068/2020|EPI ISL 498236|B.1.356|Senegal|2020-04-24	Africa|hCoV-19/South Africa/KRISP-0376/2020|EPI ISL 487326|B.1.5|South Africa|2020-06-22	0.0002038072	Africa
Africa|hCoV-19/Senegal/9250/2020|EPI ISL 486866|B.1.1|Senegal|2020-04-22	Africa|hCoV-19/South Africa/KRISP-0376/2020|EPI ISL 487326|B.1.5|South Africa|2020-06-22	0.0004073518	Africa
Africa|hCoV-19/Senegal/9256/2020|EPI ISL 486864|B.1.1|Senegal|2020-04-23	Africa|hCoV-19/South Africa/KRISP-0376/2020|EPI ISL 487326|B.1.5|South Africa|2020-06-22	0.0004115603	Africa
Africa|hCoV-19/Senegal/9369/2020|EPI ISL 486863|B.1.5|Senegal|2020-04-25	Africa|hCoV-19/South Africa/KRISP-0376/2020|EPI ISL 487326|B.1.5|South Africa|2020-06-22	0.0000678627	Africa
Africa|hCoV-19/Senegal/9392/2020|EPI ISL 486862|B.1.1|Senegal|2020-04-25	Africa|hCoV-19/South Africa/KRISP-0376/2020|EPI ISL 487326|B.1.5|South Africa|2020-06-22	0.0002386831	Africa
Africa|hCoV-19/Senegal/9439/2020|EPI ISL 486861|B.1.1.44|Senegal|2020-04-25	Africa|hCoV-19/South Africa/KRISP-0376/2020|EPI ISL 487326|B.1.5|South Africa|2020-06-22	0.0002036738	Africa
Africa|hCoV-19/Senegal/9615/2020|EPI ISL 486860|B.1.5.12|Senegal|2020-04-25	Africa|hCoV-19/South Africa/KRISP-0376/2020|EPI ISL 487326|B.1.5|South Africa|2020-06-22	0.0001696712	Africa
Africa|hCoV-19/Senegal/9819/2020|EPI ISL 498233|B.1|Senegal|2020-04-25	Africa|hCoV-19/South Africa/KRISP-0376/2020|EPI ISL 487326|B.1.5|South Africa|2020-06-22	0.0002764454	Africa
Africa|hCoV-19/Senegal/9821/2020|EPI ISL 498232|B.1.356|Senegal|2020-04-25	Africa|hCoV-19/South Africa/KRISP-0376/2020|EPI ISL 487326|B.1.5|South Africa|2020-06-22	0.0002060088	Africa
Africa|hCoV-19/Senegal/9838/2020|EPI ISL 498231|B.1.272|Senegal|2020-04-25	Africa|hCoV-19/South Africa/KRISP-0376/2020|EPI ISL 487326|B.1.5|South Africa|2020-06-22	0.0003081363	Africa
Africa|hCoV-19/Sierra Leone/KGH-G-8548/2020|EPI ISL 512811|B.1|Sierra Leone|2020-03-30	Africa|hCoV-19/South Africa/KRISP-0376/2020|EPI ISL 487326|B.1.5|South Africa|2020-06-22	0.0001696895	Africa
Africa|hCoV-19/Sierra Leone/KGH-G-8549/2020|EPI ISL 512812|B.1.1|Sierra Leone|2020-03-31	Africa|hCoV-19/South Africa/KRISP-0376/2020|EPI ISL 487326|B.1.5|South Africa|2020-06-22	0.0001357434	Africa
Africa|hCoV-19/Sierra Leone/KGH-G-8603/2020|EPI ISL 512813|B.1|Sierra Leone|2020-04-23	Africa|hCoV-19/South Africa/KRISP-0376/2020|EPI ISL 487326|B.1.5|South Africa|2020-06-22	0.0001697570	Africa
Africa|hCoV-19/Sierra Leone/KGH-G-8604/2020|EPI ISL 512814|B.6|Sierra Leone|2020-04-03	Africa|hCoV-19/South Africa/KRISP-0376/2020|EPI ISL 487326|B.1.5|South Africa|2020-06-22	0.0003394068	Africa
Africa|hCoV-19/Sierra Leone/KGH-G-8607/2020|EPI ISL 512815|B.1.1|Sierra Leone|2020-04-03	Africa|hCoV-19/South Africa/KRISP-0376/2020|EPI ISL 487326|B.1.5|South Africa|2020-06-22	0.0001697559	Africa
Africa|hCoV-19/Sierra Leone/KGH-G-8625/2020|EPI ISL 512816|A.12|Sierra Leone|2020-04-10	Africa|hCoV-19/South Africa/KRISP-0376/2020|EPI ISL 487326|B.1.5|South Africa|2020-06-22	0.0006451094	Africa
Africa|hCoV-19/Sierra Leone/KGH-G-8626/2020|EPI ISL 512817|A.12|Sierra Leone|2020-04-10	Africa|hCoV-19/South Africa/KRISP-0376/2020|EPI ISL 487326|B.1.5|South Africa|2020-06-22	0.0005431691	Africa
Africa|hCoV-19/Sierra Leone/KGH-G-8627/2020|EPI ISL 512818|B.1.5|Sierra Leone|2020-04-08	Africa|hCoV-19/South Africa/KRISP-0376/2020|EPI ISL 487326|B.1.5|South Africa|2020-06-22	0.0001018031	Africa
Africa|hCoV-19/Sierra Leone/KGH-G-8668/2020|EPI ISL 512819|A.12|Sierra Leone|2020-04-11	Africa|hCoV-19/South Africa/KRISP-0376/2020|EPI ISL 487326|B.1.5|South Africa|2020-06-22	0.0005223841	Africa
Africa|hCoV-19/Sierra Leone/KGH-G-8669/2020|EPI ISL 512820|A.12|Sierra Leone|2020-04-14	Africa|hCoV-19/South Africa/KRISP-0376/2020|EPI ISL 487326|B.1.5|South Africa|2020-06-22	0.0005771542	Africa
Africa|hCoV-19/South Africa/KRISP-0001/2020|EPI ISL 467431|B|South Africa|2020-03-23	Africa|hCoV-19/South Africa/KRISP-0376/2020|EPI ISL 487326|B.1.5|South Africa|2020-06-22	0.0001700462	Africa
Africa|hCoV-19/South Africa/KRISP-0016/2020|EPI ISL 467432|B.1.106|South Africa|2020-03-28	Africa|hCoV-19/South Africa/KRISP-0376/2020|EPI ISL 487326|B.1.5|South Africa|2020-06-22	0.0000678650	Africa
Africa|hCoV-19/South Africa/KRISP-0017/2020|EPI ISL 467433|B.1.5|South Africa|2020-04-03	Africa|hCoV-19/South Africa/KRISP-0376/2020|EPI ISL 487326|B.1.5|South Africa|2020-06-22	0.0000339318	Africa
Africa|hCoV-19/South Africa/KRISP-0019/2020|EPI ISL 467434|B.1.5|South Africa|2020-04-02	Africa|hCoV-19/South Africa/KRISP-0376/2020|EPI ISL 487326|B.1.5|South Africa|2020-06-22	0.0000339318	Africa
Africa|hCoV-19/South Africa/KRISP-0021/2020|EPI ISL 467435|B.1.5|South Africa|2020-04-02	Africa|hCoV-19/South Africa/KRISP-0376/2020|EPI ISL 487326|B.1.5|South Africa|2020-06-22	0.0000678950	Africa
Africa|hCoV-19/South Africa/KRISP-0024/2020|EPI ISL 467436|B.1.106|South Africa|2020-04-01	Africa|hCoV-19/South Africa/KRISP-0376/2020|EPI ISL 487326|B.1.5|South Africa|2020-06-22	0.0000697877	Africa
Africa|hCoV-19/South Africa/KRISP-0026/2020|EPI ISL 467437|B.1.106|South Africa|2020-04-01	Africa|hCoV-19/South Africa/KRISP-0376/2020|EPI ISL 487326|B.1.5|South Africa|2020-06-22	0.0000679274	Africa
Africa|hCoV-19/South Africa/KRISP-0028/2020|EPI ISL 467438|B.1.106|South Africa|2020-04-02	Africa|hCoV-19/South Africa/KRISP-0376/2020|EPI ISL 487326|B.1.5|South Africa|2020-06-22	0.0001049178	Africa
Africa|hCoV-19/South Africa/KRISP-0029/2020|EPI ISL 467439|B.1.5|South Africa|2020-04-02	Africa|hCoV-19/South Africa/KRISP-0376/2020|EPI ISL 487326|B.1.5|South Africa|2020-06-22	0.0000711503	Africa
Africa|hCoV-19/South Africa/KRISP-0033/2020|EPI ISL 467440|B.1.106|South Africa|2020-04-01	Africa|hCoV-19/South Africa/KRISP-0376/2020|EPI ISL 487326|B.1.5|South Africa|2020-06-22	0.0000686853	Africa
Africa|hCoV-19/South Africa/KRISP-0035/2020|EPI ISL 467441|B.1.5|South Africa|2020-03-27	Africa|hCoV-19/South Africa/KRISP-0376/2020|EPI ISL 487326|B.1.5|South Africa|2020-06-22	0.0000339307	Africa
Africa|hCoV-19/South Africa/KRISP-0041/2020|EPI ISL 467443|B.1.5|South Africa|2020-03-25	Africa|hCoV-19/South Africa/KRISP-0376/2020|EPI ISL 487326|B.1.5|South Africa|2020-06-22	0.0000339307	Africa
Africa|hCoV-19/South Africa/KRISP-005/2020|EPI ISL 455630|B.1.5|South Africa|2020-04-29	Africa|hCoV-19/South Africa/KRISP-0376/2020|EPI ISL 487326|B.1.5|South Africa|2020-06-22	0.0000705911	Africa
Africa|hCoV-19/South Africa/KRISP-0055/2020|EPI ISL 467444|B.1.5|South Africa|2020-03-24	Africa|hCoV-19/South Africa/KRISP-0376/2020|EPI ISL 487326|B.1.5|South Africa|2020-06-22	0.0000339307	Africa
Africa|hCoV-19/South Africa/KRISP-0056/2020|EPI ISL 467445|B.1.5|South Africa|2020-04-04	Africa|hCoV-19/South Africa/KRISP-0376/2020|EPI ISL 487326|B.1.5|South Africa|2020-06-22	0.0001018051	Africa
Africa|hCoV-19/South Africa/KRISP-0057/2020|EPI ISL 467446|B.1.5|South Africa|2020-03-29	Africa|hCoV-19/South Africa/KRISP-0376/2020|EPI ISL 487326|B.1.5|South Africa|2020-06-22	0.0000339676	Africa
Africa|hCoV-19/South Africa/KRISP-0059/2020|EPI ISL 467448|B.1.5|South Africa|2020-04-01	Africa|hCoV-19/South Africa/KRISP-0376/2020|EPI ISL 487326|B.1.5|South Africa|2020-06-22	0.0001032118	Africa
Africa|hCoV-19/South Africa/KRISP-0065/2020|EPI ISL 467449|B.1.106|South Africa|2020-04-04	Africa|hCoV-19/South Africa/KRISP-0376/2020|EPI ISL 487326|B.1.5|South Africa|2020-06-22	0.0000679642	Africa
Africa|hCoV-19/South Africa/KRISP-0066/2020|EPI ISL 467450|B.1.106|South Africa|2020-04-03	Africa|hCoV-19/South Africa/KRISP-0376/2020|EPI ISL 487326|B.1.5|South Africa|2020-06-22	0.0000678627	Africa
Africa|hCoV-19/South Africa/KRISP-0067/2020|EPI ISL 467451|B.1.5|South Africa|2020-04-03	Africa|hCoV-19/South Africa/KRISP-0376/2020|EPI ISL 487326|B.1.5|South Africa|2020-06-22	0.0000339307	Africa
Africa|hCoV-19/South Africa/KRISP-0074/2020|EPI ISL 467452|B.1.106|South Africa|2020-04-04	Africa|hCoV-19/South Africa/KRISP-0376/2020|EPI ISL 487326|B.1.5|South Africa|2020-06-22	0.0000693545	Africa
Africa|hCoV-19/South Africa/KRISP-0075/2020|EPI ISL 467453|B.1.106|South Africa|2020-04-04	Africa|hCoV-19/South Africa/KRISP-0376/2020|EPI ISL 487326|B.1.5|South Africa|2020-06-22	0.0000678996	Africa
Africa|hCoV-19/South Africa/KRISP-0080/2020|EPI ISL 467454|B.1.106|South Africa|2020-04-01	Africa|hCoV-19/South Africa/KRISP-0376/2020|EPI ISL 487326|B.1.5|South Africa|2020-06-22	0.0000678627	Africa
Africa|hCoV-19/South Africa/KRISP-0081/2020|EPI ISL 467455|B.1.106|South Africa|2020-04-06	Africa|hCoV-19/South Africa/KRISP-0376/2020|EPI ISL 487326|B.1.5|South Africa|2020-06-22	0.0000678627	Africa
Africa|hCoV-19/South Africa/KRISP-0084/2020|EPI ISL 467456|B.1.106|South Africa|2020-04-05	Africa|hCoV-19/South Africa/KRISP-0376/2020|EPI ISL 487326|B.1.5|South Africa|2020-06-22	0.0000678627	Africa
Africa|hCoV-19/South Africa/KRISP-0088/2020|EPI ISL 467457|B.1.106|South Africa|2020-04-07	Africa|hCoV-19/South Africa/KRISP-0376/2020|EPI ISL 487326|B.1.5|South Africa|2020-06-22	0.0000678627	Africa
Africa|hCoV-19/South Africa/KRISP-0089/2020|EPI ISL 467458|B.1.106|South Africa|2020-04-05	Africa|hCoV-19/South Africa/KRISP-0376/2020|EPI ISL 487326|B.1.5|South Africa|2020-06-22	0.0000692177	Africa
Africa|hCoV-19/South Africa/KRISP-0090/2020|EPI ISL 467459|B.1.106|South Africa|2020-04-03	Africa|hCoV-19/South Africa/KRISP-0376/2020|EPI ISL 487326|B.1.5|South Africa|2020-06-22	0.0000694532	Africa
Africa|hCoV-19/South Africa/KRISP-0096/2020|EPI ISL 467461|B.1.106|South Africa|2020-04-01	Africa|hCoV-19/South Africa/KRISP-0376/2020|EPI ISL 487326|B.1.5|South Africa|2020-06-22	0.0000684035	Africa
Africa|hCoV-19/South Africa/KRISP-0097/2020|EPI ISL 467462|B.1.106|South Africa|2020-04-01	Africa|hCoV-19/South Africa/KRISP-0376/2020|EPI ISL 487326|B.1.5|South Africa|2020-06-22	0.0000679065	Africa
Africa|hCoV-19/South Africa/KRISP-0111/2020|EPI ISL 467465|B.1.106|South Africa|2020-04-01	Africa|hCoV-19/South Africa/KRISP-0376/2020|EPI ISL 487326|B.1.5|South Africa|2020-06-22	0.0001703781	Africa
Africa|hCoV-19/South Africa/KRISP-0113/2020|EPI ISL 467467|B.1.106|South Africa|2020-04-05	Africa|hCoV-19/South Africa/KRISP-0376/2020|EPI ISL 487326|B.1.5|South Africa|2020-06-22	0.0001018006	Africa
Africa|hCoV-19/South Africa/KRISP-0115/2020|EPI ISL 467468|B.1.5|South Africa|2020-04-04	Africa|hCoV-19/South Africa/KRISP-0376/2020|EPI ISL 487326|B.1.5|South Africa|2020-06-22	0.0000339307	Africa
Africa|hCoV-19/South Africa/KRISP-0118/2020|EPI ISL 467470|B.1.106|South Africa|2020-04-01	Africa|hCoV-19/South Africa/KRISP-0376/2020|EPI ISL 487326|B.1.5|South Africa|2020-06-22	0.0000678650	Africa
Africa|hCoV-19/South Africa/KRISP-0119/2020|EPI ISL 467471|B.1.5|South Africa|2020-04-01	Africa|hCoV-19/South Africa/KRISP-0376/2020|EPI ISL 487326|B.1.5|South Africa|2020-06-22	0.0000339307	Africa
Africa|hCoV-19/South Africa/KRISP-012/2020|EPI ISL 421576|B.1.1.10|South Africa|2020-04-01	Africa|hCoV-19/South Africa/KRISP-0376/2020|EPI ISL 487326|B.1.5|South Africa|2020-06-22	0.0002717949	Africa
Africa|hCoV-19/South Africa/KRISP-0120/2020|EPI ISL 467472|B.1.106|South Africa|2020-04-01	Africa|hCoV-19/South Africa/KRISP-0376/2020|EPI ISL 487326|B.1.5|South Africa|2020-06-22	0.0001018006	Africa
Africa|hCoV-19/South Africa/KRISP-0123/2020|EPI ISL 467475|B.1.5|South Africa|2020-05-14	Africa|hCoV-19/South Africa/KRISP-0376/2020|EPI ISL 487326|B.1.5|South Africa|2020-06-22	0.0001357374	Africa
Africa|hCoV-19/South Africa/KRISP-0124/2020|EPI ISL 467476|B.1.1.57|South Africa|2020-05-13	Africa|hCoV-19/South Africa/KRISP-0376/2020|EPI ISL 487326|B.1.5|South Africa|2020-06-22	0.0001708596	Africa
Africa|hCoV-19/South Africa/KRISP-0125/2020|EPI ISL 467477|B.1.1.52|South Africa|2020-05-13	Africa|hCoV-19/South Africa/KRISP-0376/2020|EPI ISL 487326|B.1.5|South Africa|2020-06-22	0.0002375760	Africa
Africa|hCoV-19/South Africa/KRISP-0126/2020|EPI ISL 467478|B.1.1.40|South Africa|2020-05-13	Africa|hCoV-19/South Africa/KRISP-0376/2020|EPI ISL 487326|B.1.5|South Africa|2020-06-22	0.0003394148	Africa
Africa|hCoV-19/South Africa/KRISP-0127/2020|EPI ISL 467479|B.1.5.19|South Africa|2020-05-13	Africa|hCoV-19/South Africa/KRISP-0376/2020|EPI ISL 487326|B.1.5|South Africa|2020-06-22	0.0001357342	Africa
Africa|hCoV-19/South Africa/KRISP-0128/2020|EPI ISL 467480|B.1.1.57|South Africa|2020-05-13	Africa|hCoV-19/South Africa/KRISP-0376/2020|EPI ISL 487326|B.1.5|South Africa|2020-06-22	0.0001704171	Africa
Africa|hCoV-19/South Africa/KRISP-0129/2020|EPI ISL 467481|B.1.1.52|South Africa|2020-05-13	Africa|hCoV-19/South Africa/KRISP-0376/2020|EPI ISL 487326|B.1.5|South Africa|2020-06-22	0.0002715210	Africa
Africa|hCoV-19/South Africa/KRISP-0130/2020|EPI ISL 467482|B.1.1.57|South Africa|2020-05-13	Africa|hCoV-19/South Africa/KRISP-0376/2020|EPI ISL 487326|B.1.5|South Africa|2020-06-22	0.0002036282	Africa
Africa|hCoV-19/South Africa/KRISP-0131/2020|EPI ISL 467483|B.1.5|South Africa|2020-05-13	Africa|hCoV-19/South Africa/KRISP-0376/2020|EPI ISL 487326|B.1.5|South Africa|2020-06-22	0.0001018010	Africa
Africa|hCoV-19/South Africa/KRISP-0132/2020|EPI ISL 467484|B.1.1.40|South Africa|2020-05-13	Africa|hCoV-19/South Africa/KRISP-0376/2020|EPI ISL 487326|B.1.5|South Africa|2020-06-22	0.0002375654	Africa
Africa|hCoV-19/South Africa/KRISP-0133/2020|EPI ISL 467485|B.1.1.57|South Africa|2020-05-13	Africa|hCoV-19/South Africa/KRISP-0376/2020|EPI ISL 487326|B.1.5|South Africa|2020-06-22	0.0002375759	Africa
Africa|hCoV-19/South Africa/KRISP-0134/2020|EPI ISL 467486|B.1.1.206|South Africa|2020-05-14	Africa|hCoV-19/South Africa/KRISP-0376/2020|EPI ISL 487326|B.1.5|South Africa|2020-06-22	0.0002036234	Africa
Africa|hCoV-19/South Africa/KRISP-0135/2020|EPI ISL 467487|B.1.1.57|South Africa|2020-05-14	Africa|hCoV-19/South Africa/KRISP-0376/2020|EPI ISL 487326|B.1.5|South Africa|2020-06-22	0.0001710993	Africa
Africa|hCoV-19/South Africa/KRISP-0136/2020|EPI ISL 467488|B.1.5|South Africa|2020-05-14	Africa|hCoV-19/South Africa/KRISP-0376/2020|EPI ISL 487326|B.1.5|South Africa|2020-06-22	0.0001696787	Africa
Africa|hCoV-19/South Africa/KRISP-0137/2020|EPI ISL 467489|B.1.1.52|South Africa|2020-05-14	Africa|hCoV-19/South Africa/KRISP-0376/2020|EPI ISL 487326|B.1.5|South Africa|2020-06-22	0.0002375759	Africa
Africa|hCoV-19/South Africa/KRISP-0138/2020|EPI ISL 467490|B.1.1.53|South Africa|2020-05-14	Africa|hCoV-19/South Africa/KRISP-0376/2020|EPI ISL 487326|B.1.5|South Africa|2020-06-22	0.0002375816	Africa
Africa|hCoV-19/South Africa/KRISP-0139/2020|EPI ISL 467491|B.1.1|South Africa|2020-05-16	Africa|hCoV-19/South Africa/KRISP-0376/2020|EPI ISL 487326|B.1.5|South Africa|2020-06-22	0.0002036324	Africa
Africa|hCoV-19/South Africa/KRISP-0143/2020|EPI ISL 467493|B.1.1.56|South Africa|2020-05-21	Africa|hCoV-19/South Africa/KRISP-0376/2020|EPI ISL 487326|B.1.5|South Africa|2020-06-22	0.0002036234	Africa
Africa|hCoV-19/South Africa/KRISP-0144/2020|EPI ISL 467494|B.1.5.16|South Africa|2020-05-30	Africa|hCoV-19/South Africa/KRISP-0376/2020|EPI ISL 487326|B.1.5|South Africa|2020-06-22	0.0001018031	Africa
Africa|hCoV-19/South Africa/KRISP-0145/2020|EPI ISL 467495|B.1.106|South Africa|2020-05-30	Africa|hCoV-19/South Africa/KRISP-0376/2020|EPI ISL 487326|B.1.5|South Africa|2020-06-22	0.0001017962	Africa
Africa|hCoV-19/South Africa/KRISP-0148/2020|EPI ISL 467498|B.1.1|South Africa|2020-05-30	Africa|hCoV-19/South Africa/KRISP-0376/2020|EPI ISL 487326|B.1.5|South Africa|2020-06-22	0.0002375920	Africa
Africa|hCoV-19/South Africa/KRISP-0149/2020|EPI ISL 467499|B.1.1|South Africa|2020-05-30	Africa|hCoV-19/South Africa/KRISP-0376/2020|EPI ISL 487326|B.1.5|South Africa|2020-06-22	0.0001696827	Africa
Africa|hCoV-19/South Africa/KRISP-0150/2020|EPI ISL 467500|B.1.1.75|South Africa|2020-05-30	Africa|hCoV-19/South Africa/KRISP-0376/2020|EPI ISL 487326|B.1.5|South Africa|2020-06-22	0.0003394081	Africa
Africa|hCoV-19/South Africa/KRISP-0151/2020|EPI ISL 467501|B.1.1|South Africa|2020-06-01	Africa|hCoV-19/South Africa/KRISP-0376/2020|EPI ISL 487326|B.1.5|South Africa|2020-06-22	0.0002380072	Africa
Africa|hCoV-19/South Africa/KRISP-0152/2020|EPI ISL 467502|B.1.1|South Africa|2020-06-01	Africa|hCoV-19/South Africa/KRISP-0376/2020|EPI ISL 487326|B.1.5|South Africa|2020-06-22	0.0002036324	Africa
Africa|hCoV-19/South Africa/KRISP-0153/2020|EPI ISL 467503|B.1.1|South Africa|2020-06-01	Africa|hCoV-19/South Africa/KRISP-0376/2020|EPI ISL 487326|B.1.5|South Africa|2020-06-22	0.0002375759	Africa
Africa|hCoV-19/South Africa/KRISP-0154/2020|EPI ISL 467504|B.1.1|South Africa|2020-06-01	Africa|hCoV-19/South Africa/KRISP-0376/2020|EPI ISL 487326|B.1.5|South Africa|2020-06-22	0.0001366615	Africa
Africa|hCoV-19/South Africa/KRISP-0155/2020|EPI ISL 467505|B.1.106|South Africa|2020-06-01	Africa|hCoV-19/South Africa/KRISP-0376/2020|EPI ISL 487326|B.1.5|South Africa|2020-06-22	0.0001376186	Africa
Africa|hCoV-19/South Africa/KRISP-0157/2020|EPI ISL 467507|B.1.1.273|South Africa|2020-05-25	Africa|hCoV-19/South Africa/KRISP-0376/2020|EPI ISL 487326|B.1.5|South Africa|2020-06-22	0.0002715154	Africa
Africa|hCoV-19/South Africa/KRISP-0158/2020|EPI ISL 467508|B.1.106|South Africa|2020-05-28	Africa|hCoV-19/South Africa/KRISP-0376/2020|EPI ISL 487326|B.1.5|South Africa|2020-06-22	0.0001696821	Africa
Africa|hCoV-19/South Africa/KRISP-0159/2020|EPI ISL 467509|B.1.5|South Africa|2020-06-01	Africa|hCoV-19/South Africa/KRISP-0376/2020|EPI ISL 487326|B.1.5|South Africa|2020-06-22	0.0000339307	Africa
Africa|hCoV-19/South Africa/KRISP-0160/2020|EPI ISL 467510|B.1.5|South Africa|2020-06-01	Africa|hCoV-19/South Africa/KRISP-0376/2020|EPI ISL 487326|B.1.5|South Africa|2020-06-22	0.0000343007	Africa
Africa|hCoV-19/South Africa/KRISP-0161/2020|EPI ISL 467511|B.1.106|South Africa|2020-06-01	Africa|hCoV-19/South Africa/KRISP-0376/2020|EPI ISL 487326|B.1.5|South Africa|2020-06-22	0.0001357370	Africa
Africa|hCoV-19/South Africa/KRISP-0165/2020|EPI ISL 467515|B.1.1|South Africa|2020-05-29	Africa|hCoV-19/South Africa/KRISP-0376/2020|EPI ISL 487326|B.1.5|South Africa|2020-06-22	0.0001708112	Africa
Africa|hCoV-19/South Africa/KRISP-0166/2020|EPI ISL 467516|B.1.5|South Africa|2020-04-14	Africa|hCoV-19/South Africa/KRISP-0376/2020|EPI ISL 487326|B.1.5|South Africa|2020-06-22	0.0001357462	Africa
Africa|hCoV-19/South Africa/KRISP-0167/2020|EPI ISL 467517|B.1.106|South Africa|2020-06-02	Africa|hCoV-19/South Africa/KRISP-0376/2020|EPI ISL 487326|B.1.5|South Africa|2020-06-22	0.0001357369	Africa
Africa|hCoV-19/South Africa/KRISP-0168/2020|EPI ISL 467518|B.1.106|South Africa|2020-05-28	Africa|hCoV-19/South Africa/KRISP-0376/2020|EPI ISL 487326|B.1.5|South Africa|2020-06-22	0.0001357369	Africa
Africa|hCoV-19/South Africa/KRISP-0169/2020|EPI ISL 467519|B.1|South Africa|2020-05-31	Africa|hCoV-19/South Africa/KRISP-0376/2020|EPI ISL 487326|B.1.5|South Africa|2020-06-22	0.0001364252	Africa
Africa|hCoV-19/South Africa/KRISP-0170/2020|EPI ISL 467520|B.1.1.273|South Africa|2020-05-31	Africa|hCoV-19/South Africa/KRISP-0376/2020|EPI ISL 487326|B.1.5|South Africa|2020-06-22	0.0002732026	Africa
Africa|hCoV-19/South Africa/KRISP-0174/2020|EPI ISL 467524|B.1.106|South Africa|2020-06-04	Africa|hCoV-19/South Africa/KRISP-0376/2020|EPI ISL 487326|B.1.5|South Africa|2020-06-22	0.0001357369	Africa
Africa|hCoV-19/South Africa/KRISP-0175/2020|EPI ISL 482702|B.1.1.273|South Africa|2020-06-05	Africa|hCoV-19/South Africa/KRISP-0376/2020|EPI ISL 487326|B.1.5|South Africa|2020-06-22	0.0002724743	Africa
Africa|hCoV-19/South Africa/KRISP-0178/2020|EPI ISL 482704|B.1.1.57|South Africa|2020-06-05	Africa|hCoV-19/South Africa/KRISP-0376/2020|EPI ISL 487326|B.1.5|South Africa|2020-06-22	0.0002724799	Africa
Africa|hCoV-19/South Africa/KRISP-0179/2020|EPI ISL 482705|B.1.5.16|South Africa|2020-06-06	Africa|hCoV-19/South Africa/KRISP-0376/2020|EPI ISL 487326|B.1.5|South Africa|2020-06-22	0.0002375703	Africa
Africa|hCoV-19/South Africa/KRISP-0185/2020|EPI ISL 482708|B.1.1|South Africa|2020-06-07	Africa|hCoV-19/South Africa/KRISP-0376/2020|EPI ISL 487326|B.1.5|South Africa|2020-06-22	0.0002375864	Africa
Africa|hCoV-19/South Africa/KRISP-0190/2020|EPI ISL 482709|B.1.1.273|South Africa|2020-06-06	Africa|hCoV-19/South Africa/KRISP-0376/2020|EPI ISL 487326|B.1.5|South Africa|2020-06-22	0.0002717274	Africa
Africa|hCoV-19/South Africa/KRISP-0191/2020|EPI ISL 482710|B.1.106|South Africa|2020-06-04	Africa|hCoV-19/South Africa/KRISP-0376/2020|EPI ISL 487326|B.1.5|South Africa|2020-06-22	0.0001697668	Africa
Africa|hCoV-19/South Africa/KRISP-0193/2020|EPI ISL 482848|B.1.106|South Africa|2020-06-03	Africa|hCoV-19/South Africa/KRISP-0376/2020|EPI ISL 487326|B.1.5|South Africa|2020-06-22	0.0001365476	Africa
Africa|hCoV-19/South Africa/KRISP-0194/2020|EPI ISL 482849|B.1.106|South Africa|2020-06-06	Africa|hCoV-19/South Africa/KRISP-0376/2020|EPI ISL 487326|B.1.5|South Africa|2020-06-22	0.0001397774	Africa
Africa|hCoV-19/South Africa/KRISP-0195/2020|EPI ISL 482850|B.1.106|South Africa|2020-06-07	Africa|hCoV-19/South Africa/KRISP-0376/2020|EPI ISL 487326|B.1.5|South Africa|2020-06-22	0.0002067657	Africa
Africa|hCoV-19/South Africa/KRISP-0196/2020|EPI ISL 482712|B.1.106|South Africa|2020-06-08	Africa|hCoV-19/South Africa/KRISP-0376/2020|EPI ISL 487326|B.1.5|South Africa|2020-06-22	0.0002036137	Africa
Africa|hCoV-19/South Africa/KRISP-0197/2020|EPI ISL 482713|B.1.1.206|South Africa|2020-06-08	Africa|hCoV-19/South Africa/KRISP-0376/2020|EPI ISL 487326|B.1.5|South Africa|2020-06-22	0.0002403491	Africa
Africa|hCoV-19/South Africa/KRISP-0198/2020|EPI ISL 482851|B.1.1|South Africa|2020-06-11	Africa|hCoV-19/South Africa/KRISP-0376/2020|EPI ISL 487326|B.1.5|South Africa|2020-06-22	0.0002045397	Africa
Africa|hCoV-19/South Africa/KRISP-0199/2020|EPI ISL 482714|B.1.5|South Africa|2020-06-11	Africa|hCoV-19/South Africa/KRISP-0376/2020|EPI ISL 487326|B.1.5|South Africa|2020-06-22	0.0001718696	Africa
Africa|hCoV-19/South Africa/KRISP-02/2020|EPI ISL 421572|B|South Africa|2020-03-23	Africa|hCoV-19/South Africa/KRISP-0376/2020|EPI ISL 487326|B.1.5|South Africa|2020-06-22	0.0003817460	Africa
Africa|hCoV-19/South Africa/KRISP-0200/2020|EPI ISL 482715|B.1.5|South Africa|2020-06-11	Africa|hCoV-19/South Africa/KRISP-0376/2020|EPI ISL 487326|B.1.5|South Africa|2020-06-22	0.0001374356	Africa
Africa|hCoV-19/South Africa/KRISP-0201/2020|EPI ISL 482716|B.1.1|South Africa|2020-06-11	Africa|hCoV-19/South Africa/KRISP-0376/2020|EPI ISL 487326|B.1.5|South Africa|2020-06-22	0.0001696827	Africa
Africa|hCoV-19/South Africa/KRISP-0203/2020|EPI ISL 482852|B.1.1|South Africa|2020-06-11	Africa|hCoV-19/South Africa/KRISP-0376/2020|EPI ISL 487326|B.1.5|South Africa|2020-06-22	0.0002036324	Africa
Africa|hCoV-19/South Africa/KRISP-0206/2020|EPI ISL 482719|B.1.5|South Africa|2020-06-11	Africa|hCoV-19/South Africa/KRISP-0376/2020|EPI ISL 487326|B.1.5|South Africa|2020-06-22	0.0001360786	Africa
Africa|hCoV-19/South Africa/KRISP-0211/2020|EPI ISL 482720|B.1.5|South Africa|2020-06-11	Africa|hCoV-19/South Africa/KRISP-0376/2020|EPI ISL 487326|B.1.5|South Africa|2020-06-22	0.0001018352	Africa
Africa|hCoV-19/South Africa/KRISP-0212/2020|EPI ISL 482721|B.1.5|South Africa|2020-06-11	Africa|hCoV-19/South Africa/KRISP-0376/2020|EPI ISL 487326|B.1.5|South Africa|2020-06-22	0.0001021055	Africa
Africa|hCoV-19/South Africa/KRISP-0213/2020|EPI ISL 482722|B.1.5|South Africa|2020-06-11	Africa|hCoV-19/South Africa/KRISP-0376/2020|EPI ISL 487326|B.1.5|South Africa|2020-06-22	0.0000679157	Africa
Africa|hCoV-19/South Africa/KRISP-0214/2020|EPI ISL 482723|B.1.5|South Africa|2020-06-11	Africa|hCoV-19/South Africa/KRISP-0376/2020|EPI ISL 487326|B.1.5|South Africa|2020-06-22	0.0001703991	Africa
Africa|hCoV-19/South Africa/KRISP-0224/2020|EPI ISL 482724|B.1.144|South Africa|2020-06-11	Africa|hCoV-19/South Africa/KRISP-0376/2020|EPI ISL 487326|B.1.5|South Africa|2020-06-22	0.0001030452	Africa
Africa|hCoV-19/South Africa/KRISP-0243/2020|EPI ISL 482725|B.1.140|South Africa|2020-06-14	Africa|hCoV-19/South Africa/KRISP-0376/2020|EPI ISL 487326|B.1.5|South Africa|2020-06-22	0.0002437320	Africa
Africa|hCoV-19/South Africa/KRISP-0245/2020|EPI ISL 482726|B.1.144|South Africa|2020-06-14	Africa|hCoV-19/South Africa/KRISP-0376/2020|EPI ISL 487326|B.1.5|South Africa|2020-06-22	0.0001357371	Africa
Africa|hCoV-19/South Africa/KRISP-0255/2020|EPI ISL 482728|B.1.5|South Africa|2020-06-14	Africa|hCoV-19/South Africa/KRISP-0376/2020|EPI ISL 487326|B.1.5|South Africa|2020-06-22	0.0001029054	Africa
Africa|hCoV-19/South Africa/KRISP-0259/2020|EPI ISL 482729|B.1|South Africa|2020-06-15	Africa|hCoV-19/South Africa/KRISP-0376/2020|EPI ISL 487326|B.1.5|South Africa|2020-06-22	0.0002072163	Africa
Africa|hCoV-19/South Africa/KRISP-0260/2020|EPI ISL 482730|B.1.140|South Africa|2020-06-15	Africa|hCoV-19/South Africa/KRISP-0376/2020|EPI ISL 487326|B.1.5|South Africa|2020-06-22	0.0003106141	Africa
Africa|hCoV-19/South Africa/KRISP-0261/2020|EPI ISL 482731|B.1.5|South Africa|2020-06-15	Africa|hCoV-19/South Africa/KRISP-0376/2020|EPI ISL 487326|B.1.5|South Africa|2020-06-22	0.0001718249	Africa
Africa|hCoV-19/South Africa/KRISP-0266/2020|EPI ISL 482853|B.1.1|South Africa|2020-06-17	Africa|hCoV-19/South Africa/KRISP-0376/2020|EPI ISL 487326|B.1.5|South Africa|2020-06-22	0.0003394599	Africa
Africa|hCoV-19/South Africa/KRISP-0267/2020|EPI ISL 482854|A|South Africa|2020-06-17	Africa|hCoV-19/South Africa/KRISP-0376/2020|EPI ISL 487326|B.1.5|South Africa|2020-06-22	0.0007196411	Africa
Africa|hCoV-19/South Africa/KRISP-0268/2020|EPI ISL 482855|B.1.1.117|South Africa|2020-06-17	Africa|hCoV-19/South Africa/KRISP-0376/2020|EPI ISL 487326|B.1.5|South Africa|2020-06-22	0.0002748261	Africa
Africa|hCoV-19/South Africa/KRISP-0269/2020|EPI ISL 482856|B.1.5|South Africa|2020-06-17	Africa|hCoV-19/South Africa/KRISP-0376/2020|EPI ISL 487326|B.1.5|South Africa|2020-06-22	0.0001712786	Africa
Africa|hCoV-19/South Africa/KRISP-0270/2020|EPI ISL 482857|B.1.1.117|South Africa|2020-06-17	Africa|hCoV-19/South Africa/KRISP-0376/2020|EPI ISL 487326|B.1.5|South Africa|2020-06-22	0.0002741481	Africa
Africa|hCoV-19/South Africa/KRISP-0271/2020|EPI ISL 482858|B.1.1|South Africa|2020-06-17	Africa|hCoV-19/South Africa/KRISP-0376/2020|EPI ISL 487326|B.1.5|South Africa|2020-06-22	0.0003442883	Africa
Africa|hCoV-19/South Africa/KRISP-0272/2020|EPI ISL 482859|B.1.1|South Africa|2020-06-17	Africa|hCoV-19/South Africa/KRISP-0376/2020|EPI ISL 487326|B.1.5|South Africa|2020-06-22	0.0002068257	Africa
Africa|hCoV-19/South Africa/KRISP-0273/2020|EPI ISL 482860|B.1.1.57|South Africa|2020-06-18	Africa|hCoV-19/South Africa/KRISP-0376/2020|EPI ISL 487326|B.1.5|South Africa|2020-06-22	0.0003802365	Africa
Africa|hCoV-19/South Africa/KRISP-0274/2020|EPI ISL 482861|B.1.1.57|South Africa|2020-06-18	Africa|hCoV-19/South Africa/KRISP-0376/2020|EPI ISL 487326|B.1.5|South Africa|2020-06-22	0.0003774842	Africa
Africa|hCoV-19/South Africa/KRISP-0275/2020|EPI ISL 482862|B.1.1|South Africa|2020-06-18	Africa|hCoV-19/South Africa/KRISP-0376/2020|EPI ISL 487326|B.1.5|South Africa|2020-06-22	0.0002040876	Africa
Africa|hCoV-19/South Africa/KRISP-0276/2020|EPI ISL 482863|B.1.1.57|South Africa|2020-06-18	Africa|hCoV-19/South Africa/KRISP-0376/2020|EPI ISL 487326|B.1.5|South Africa|2020-06-22	0.0003798952	Africa
Africa|hCoV-19/South Africa/KRISP-0277/2020|EPI ISL 482864|B.1.1.273|South Africa|2020-06-16	Africa|hCoV-19/South Africa/KRISP-0376/2020|EPI ISL 487326|B.1.5|South Africa|2020-06-22	0.0004138083	Africa
Africa|hCoV-19/South Africa/KRISP-0278/2020|EPI ISL 482865|B.1.1.75|South Africa|2020-06-16	Africa|hCoV-19/South Africa/KRISP-0376/2020|EPI ISL 487326|B.1.5|South Africa|2020-06-22	0.0002731309	Africa
Africa|hCoV-19/South Africa/KRISP-0279/2020|EPI ISL 482866|B.1.1.56|South Africa|2020-06-16	Africa|hCoV-19/South Africa/KRISP-0376/2020|EPI ISL 487326|B.1.5|South Africa|2020-06-22	0.0003105071	Africa
Africa|hCoV-19/South Africa/KRISP-0280/2020|EPI ISL 482867|B.1.1.206|South Africa|2020-06-16	Africa|hCoV-19/South Africa/KRISP-0376/2020|EPI ISL 487326|B.1.5|South Africa|2020-06-22	0.0002715210	Africa
Africa|hCoV-19/South Africa/KRISP-0281/2020|EPI ISL 482868|B.1.1.206|South Africa|2020-06-16	Africa|hCoV-19/South Africa/KRISP-0376/2020|EPI ISL 487326|B.1.5|South Africa|2020-06-22	0.0002775489	Africa
Africa|hCoV-19/South Africa/KRISP-0282/2020|EPI ISL 482869|B.1.1.206|South Africa|2020-06-16	Africa|hCoV-19/South Africa/KRISP-0376/2020|EPI ISL 487326|B.1.5|South Africa|2020-06-22	0.0003121191	Africa
Africa|hCoV-19/South Africa/KRISP-0283/2020|EPI ISL 482870|B.1.1.206|South Africa|2020-06-16	Africa|hCoV-19/South Africa/KRISP-0376/2020|EPI ISL 487326|B.1.5|South Africa|2020-06-22	0.0002796410	Africa
Africa|hCoV-19/South Africa/KRISP-0284/2020|EPI ISL 482871|B.1.1.206|South Africa|2020-06-16	Africa|hCoV-19/South Africa/KRISP-0376/2020|EPI ISL 487326|B.1.5|South Africa|2020-06-22	0.0003417379	Africa
Africa|hCoV-19/South Africa/KRISP-0285/2020|EPI ISL 482872|B.1.1.206|South Africa|2020-06-16	Africa|hCoV-19/South Africa/KRISP-0376/2020|EPI ISL 487326|B.1.5|South Africa|2020-06-22	0.0003110081	Africa
Africa|hCoV-19/South Africa/KRISP-0286/2020|EPI ISL 487277|B.1.1|South Africa|2020-06-26	Africa|hCoV-19/South Africa/KRISP-0376/2020|EPI ISL 487326|B.1.5|South Africa|2020-06-22	0.0001696828	Africa
Africa|hCoV-19/South Africa/KRISP-0287/2020|EPI ISL 487278|B.1.1.84|South Africa|2020-06-26	Africa|hCoV-19/South Africa/KRISP-0376/2020|EPI ISL 487326|B.1.5|South Africa|2020-06-22	0.0002036787	Africa
Africa|hCoV-19/South Africa/KRISP-0288/2020|EPI ISL 487279|B.1.140|South Africa|2020-06-26	Africa|hCoV-19/South Africa/KRISP-0376/2020|EPI ISL 487326|B.1.5|South Africa|2020-06-22	0.0002072635	Africa
Africa|hCoV-19/South Africa/KRISP-0290/2020|EPI ISL 487280|B.1.1.84|South Africa|2020-06-26	Africa|hCoV-19/South Africa/KRISP-0376/2020|EPI ISL 487326|B.1.5|South Africa|2020-06-22	0.0002376057	Africa
Africa|hCoV-19/South Africa/KRISP-0291/2020|EPI ISL 487281|B.1.1.84|South Africa|2020-06-26	Africa|hCoV-19/South Africa/KRISP-0376/2020|EPI ISL 487326|B.1.5|South Africa|2020-06-22	0.0003056092	Africa
Africa|hCoV-19/South Africa/KRISP-0293/2020|EPI ISL 487282|B.1.5|South Africa|2020-06-25	Africa|hCoV-19/South Africa/KRISP-0376/2020|EPI ISL 487326|B.1.5|South Africa|2020-06-22	0.0002789518	Africa
Africa|hCoV-19/South Africa/KRISP-0296/2020|EPI ISL 487284|B.1.1.57|South Africa|2020-06-26	Africa|hCoV-19/South Africa/KRISP-0376/2020|EPI ISL 487326|B.1.5|South Africa|2020-06-22	0.0002067974	Africa
Africa|hCoV-19/South Africa/KRISP-0297/2020|EPI ISL 487285|B.1.1.84|South Africa|2020-06-26	Africa|hCoV-19/South Africa/KRISP-0376/2020|EPI ISL 487326|B.1.5|South Africa|2020-06-22	0.0001029380	Africa
Africa|hCoV-19/South Africa/KRISP-0299/2020|EPI ISL 487287|B.1.140|South Africa|2020-06-25	Africa|hCoV-19/South Africa/KRISP-0376/2020|EPI ISL 487326|B.1.5|South Africa|2020-06-22	0.0002739908	Africa
Africa|hCoV-19/South Africa/KRISP-0300/2020|EPI ISL 487288|B.1.140|South Africa|2020-06-25	Africa|hCoV-19/South Africa/KRISP-0376/2020|EPI ISL 487326|B.1.5|South Africa|2020-06-22	0.0002036320	Africa
Africa|hCoV-19/South Africa/KRISP-0302/2020|EPI ISL 487289|B.1.5|South Africa|2020-06-24	Africa|hCoV-19/South Africa/KRISP-0376/2020|EPI ISL 487326|B.1.5|South Africa|2020-06-22	0.0002089639	Africa
Africa|hCoV-19/South Africa/KRISP-0303/2020|EPI ISL 487348|B.1.144|South Africa|2020-06-25	Africa|hCoV-19/South Africa/KRISP-0376/2020|EPI ISL 487326|B.1.5|South Africa|2020-06-22	0.0002395619	Africa
Africa|hCoV-19/South Africa/KRISP-0305/2020|EPI ISL 487291|B.1.1.206|South Africa|2020-06-24	Africa|hCoV-19/South Africa/KRISP-0376/2020|EPI ISL 487326|B.1.5|South Africa|2020-06-22	0.0002477533	Africa
Africa|hCoV-19/South Africa/KRISP-0308/2020|EPI ISL 487292|C.1|South Africa|2020-06-24	Africa|hCoV-19/South Africa/KRISP-0376/2020|EPI ISL 487326|B.1.5|South Africa|2020-06-22	0.0003410345	Africa
Africa|hCoV-19/South Africa/KRISP-0309/2020|EPI ISL 487293|C.1|South Africa|2020-06-24	Africa|hCoV-19/South Africa/KRISP-0376/2020|EPI ISL 487326|B.1.5|South Africa|2020-06-22	0.0003812789	Africa
Africa|hCoV-19/South Africa/KRISP-0310/2020|EPI ISL 487294|C.1|South Africa|2020-06-24	Africa|hCoV-19/South Africa/KRISP-0376/2020|EPI ISL 487326|B.1.5|South Africa|2020-06-22	0.0003431329	Africa
Africa|hCoV-19/South Africa/KRISP-0312/2020|EPI ISL 487295|B.1.1.62|South Africa|2020-06-24	Africa|hCoV-19/South Africa/KRISP-0376/2020|EPI ISL 487326|B.1.5|South Africa|2020-06-22	0.0002385962	Africa
Africa|hCoV-19/South Africa/KRISP-0318/2020|EPI ISL 487297|B.1.1.206|South Africa|2020-06-23	Africa|hCoV-19/South Africa/KRISP-0376/2020|EPI ISL 487326|B.1.5|South Africa|2020-06-22	0.0002375759	Africa
Africa|hCoV-19/South Africa/KRISP-0321/2020|EPI ISL 487298|B.1.1.206|South Africa|2020-06-24	Africa|hCoV-19/South Africa/KRISP-0376/2020|EPI ISL 487326|B.1.5|South Africa|2020-06-22	0.0003102717	Africa
Africa|hCoV-19/South Africa/KRISP-0322/2020|EPI ISL 487299|B.1.1.288|South Africa|2020-06-24	Africa|hCoV-19/South Africa/KRISP-0376/2020|EPI ISL 487326|B.1.5|South Africa|2020-06-22	0.0001752853	Africa
Africa|hCoV-19/South Africa/KRISP-0323/2020|EPI ISL 487300|B.1.1.288|South Africa|2020-06-24	Africa|hCoV-19/South Africa/KRISP-0376/2020|EPI ISL 487326|B.1.5|South Africa|2020-06-22	0.0001722366	Africa
Africa|hCoV-19/South Africa/KRISP-0327/2020|EPI ISL 487301|C.1|South Africa|2020-06-24	Africa|hCoV-19/South Africa/KRISP-0376/2020|EPI ISL 487326|B.1.5|South Africa|2020-06-22	0.0003494388	Africa
Africa|hCoV-19/South Africa/KRISP-0331/2020|EPI ISL 487302|B.1.1.206|South Africa|2020-06-24	Africa|hCoV-19/South Africa/KRISP-0376/2020|EPI ISL 487326|B.1.5|South Africa|2020-06-22	0.0002758551	Africa
Africa|hCoV-19/South Africa/KRISP-0332/2020|EPI ISL 487303|C.1|South Africa|2020-06-24	Africa|hCoV-19/South Africa/KRISP-0376/2020|EPI ISL 487326|B.1.5|South Africa|2020-06-22	0.0003792162	Africa
Africa|hCoV-19/South Africa/KRISP-0336/2020|EPI ISL 487304|B.1.1.273|South Africa|2020-06-18	Africa|hCoV-19/South Africa/KRISP-0376/2020|EPI ISL 487326|B.1.5|South Africa|2020-06-22	0.0003733895	Africa
Africa|hCoV-19/South Africa/KRISP-0337/2020|EPI ISL 495517|B.1.1.273|South Africa|2020-06-18	Africa|hCoV-19/South Africa/KRISP-0376/2020|EPI ISL 487326|B.1.5|South Africa|2020-06-22	0.0003806758	Africa
Africa|hCoV-19/South Africa/KRISP-0338/2020|EPI ISL 487305|B.1.1.273|South Africa|2020-06-18	Africa|hCoV-19/South Africa/KRISP-0376/2020|EPI ISL 487326|B.1.5|South Africa|2020-06-22	0.0003415907	Africa
Africa|hCoV-19/South Africa/KRISP-0339/2020|EPI ISL 487306|B.1.1.273|South Africa|2020-06-18	Africa|hCoV-19/South Africa/KRISP-0376/2020|EPI ISL 487326|B.1.5|South Africa|2020-06-22	0.0003481303	Africa
Africa|hCoV-19/South Africa/KRISP-0340/2020|EPI ISL 487307|B.1.1.273|South Africa|2020-06-17	Africa|hCoV-19/South Africa/KRISP-0376/2020|EPI ISL 487326|B.1.5|South Africa|2020-06-22	0.0003452702	Africa
Africa|hCoV-19/South Africa/KRISP-0342/2020|EPI ISL 495518|B.1.1.206|South Africa|2020-06-18	Africa|hCoV-19/South Africa/KRISP-0376/2020|EPI ISL 487326|B.1.5|South Africa|2020-06-22	0.0002802304	Africa
Africa|hCoV-19/South Africa/KRISP-0343/2020|EPI ISL 495519|H.1|South Africa|2020-06-18	Africa|hCoV-19/South Africa/KRISP-0376/2020|EPI ISL 487326|B.1.5|South Africa|2020-06-22	0.0002394808	Africa
Africa|hCoV-19/South Africa/KRISP-0344/2020|EPI ISL 495520|C.1|South Africa|2020-06-20	Africa|hCoV-19/South Africa/KRISP-0376/2020|EPI ISL 487326|B.1.5|South Africa|2020-06-22	0.0005111918	Africa
Africa|hCoV-19/South Africa/KRISP-0346/2020|EPI ISL 495521|B.1.140|South Africa|2020-06-18	Africa|hCoV-19/South Africa/KRISP-0376/2020|EPI ISL 487326|B.1.5|South Africa|2020-06-22	0.0002410631	Africa
Africa|hCoV-19/South Africa/KRISP-0347/2020|EPI ISL 487308|B.1.1.206|South Africa|2020-06-18	Africa|hCoV-19/South Africa/KRISP-0376/2020|EPI ISL 487326|B.1.5|South Africa|2020-06-22	0.0003733970	Africa
Africa|hCoV-19/South Africa/KRISP-0348/2020|EPI ISL 487309|B.1.144|South Africa|2020-06-18	Africa|hCoV-19/South Africa/KRISP-0376/2020|EPI ISL 487326|B.1.5|South Africa|2020-06-22	0.0002081932	Africa
Africa|hCoV-19/South Africa/KRISP-0349/2020|EPI ISL 487310|B.1.1.206|South Africa|2020-06-17	Africa|hCoV-19/South Africa/KRISP-0376/2020|EPI ISL 487326|B.1.5|South Africa|2020-06-22	0.0002048957	Africa
Africa|hCoV-19/South Africa/KRISP-0350/2020|EPI ISL 487311|B.1.1.206|South Africa|2020-06-17	Africa|hCoV-19/South Africa/KRISP-0376/2020|EPI ISL 487326|B.1.5|South Africa|2020-06-22	0.0002038171	Africa
Africa|hCoV-19/South Africa/KRISP-0352/2020|EPI ISL 487312|B.1.1.206|South Africa|2020-06-17	Africa|hCoV-19/South Africa/KRISP-0376/2020|EPI ISL 487326|B.1.5|South Africa|2020-06-22	0.0002037617	Africa
Africa|hCoV-19/South Africa/KRISP-0356/2020|EPI ISL 487313|B.1.5|South Africa|2020-06-25	Africa|hCoV-19/South Africa/KRISP-0376/2020|EPI ISL 487326|B.1.5|South Africa|2020-06-22	0.0002390335	Africa
Africa|hCoV-19/South Africa/KRISP-0360/2020|EPI ISL 487314|C.1|South Africa|2020-06-19	Africa|hCoV-19/South Africa/KRISP-0376/2020|EPI ISL 487326|B.1.5|South Africa|2020-06-22	0.0004412767	Africa
Africa|hCoV-19/South Africa/KRISP-0361/2020|EPI ISL 487315|B.1.1.206|South Africa|2020-06-18	Africa|hCoV-19/South Africa/KRISP-0376/2020|EPI ISL 487326|B.1.5|South Africa|2020-06-22	0.0003485294	Africa
Africa|hCoV-19/South Africa/KRISP-0365/2020|EPI ISL 487316|B.1.1.84|South Africa|2020-06-25	Africa|hCoV-19/South Africa/KRISP-0376/2020|EPI ISL 487326|B.1.5|South Africa|2020-06-22	0.0002375714	Africa
Africa|hCoV-19/South Africa/KRISP-0366/2020|EPI ISL 487317|B.1.1|South Africa|2020-06-18	Africa|hCoV-19/South Africa/KRISP-0376/2020|EPI ISL 487326|B.1.5|South Africa|2020-06-22	0.0001402844	Africa
Africa|hCoV-19/South Africa/KRISP-0367/2020|EPI ISL 487318|B.1.1.273|South Africa|2020-06-25	Africa|hCoV-19/South Africa/KRISP-0376/2020|EPI ISL 487326|B.1.5|South Africa|2020-06-22	0.0003394085	Africa
Africa|hCoV-19/South Africa/KRISP-0368/2020|EPI ISL 487319|B.1.1|South Africa|2020-06-18	Africa|hCoV-19/South Africa/KRISP-0376/2020|EPI ISL 487326|B.1.5|South Africa|2020-06-22	0.0001696867	Africa
Africa|hCoV-19/South Africa/KRISP-0369/2020|EPI ISL 487320|B.1.1.84|South Africa|2020-06-25	Africa|hCoV-19/South Africa/KRISP-0376/2020|EPI ISL 487326|B.1.5|South Africa|2020-06-22	0.0002375654	Africa
Africa|hCoV-19/South Africa/KRISP-0370/2020|EPI ISL 487321|B.1.140|South Africa|2020-06-25	Africa|hCoV-19/South Africa/KRISP-0376/2020|EPI ISL 487326|B.1.5|South Africa|2020-06-22	0.0002375864	Africa
Africa|hCoV-19/South Africa/KRISP-0372/2020|EPI ISL 487323|B.1.106|South Africa|2020-06-19	Africa|hCoV-19/South Africa/KRISP-0376/2020|EPI ISL 487326|B.1.5|South Africa|2020-06-22	0.0001366257	Africa
Africa|hCoV-19/South Africa/KRISP-0373/2020|EPI ISL 487324|B.1.106|South Africa|2020-06-19	Africa|hCoV-19/South Africa/KRISP-0376/2020|EPI ISL 487326|B.1.5|South Africa|2020-06-22	0.0002036228	Africa
Africa|hCoV-19/South Africa/KRISP-0375/2020|EPI ISL 487325|B.1.140|South Africa|2020-06-25	Africa|hCoV-19/South Africa/KRISP-0376/2020|EPI ISL 487326|B.1.5|South Africa|2020-06-22	0.0002393244	Africa
Africa|hCoV-19/Algeria/G0638 2264/2020|EPI ISL 418241|B.1|Algeria|2020-03-02	Africa|hCoV-19/South Africa/KRISP-0377/2020|EPI ISL 495522|B.1.1|South Africa|2020-06-22	0.0003895865	Africa
Africa|hCoV-19/Algeria/G0640 2265/2020|EPI ISL 418242|B.1|Algeria|2020-03-08	Africa|hCoV-19/South Africa/KRISP-0377/2020|EPI ISL 495522|B.1.1|South Africa|2020-06-22	0.0002827469	Africa
Africa|hCoV-19/Algeria/G0860 2262/2020|EPI ISL 420037|B.1|Algeria|2020-03-02	Africa|hCoV-19/South Africa/KRISP-0377/2020|EPI ISL 495522|B.1.1|South Africa|2020-06-22	0.0002827469	Africa
Africa|hCoV-19/Benin/1022/2020|EPI ISL 476826|B.1|Benin|2020-03-25	Africa|hCoV-19/South Africa/KRISP-0377/2020|EPI ISL 495522|B.1.1|South Africa|2020-06-22	0.0002474219	Africa
Africa|hCoV-19/Benin/1092/2020|EPI ISL 476827|B.1|Benin|2020-03-27	Africa|hCoV-19/South Africa/KRISP-0377/2020|EPI ISL 495522|B.1.1|South Africa|2020-06-22	0.0003182386	Africa
Africa|hCoV-19/Benin/1408/2020|EPI ISL 476825|B.1.356|Benin|2020-04-04	Africa|hCoV-19/South Africa/KRISP-0377/2020|EPI ISL 495522|B.1.1|South Africa|2020-06-22	0.0002827669	Africa
Africa|hCoV-19/Benin/1409/2020|EPI ISL 476828|B.1|Benin|2020-04-06	Africa|hCoV-19/South Africa/KRISP-0377/2020|EPI ISL 495522|B.1.1|South Africa|2020-06-22	0.0003205128	Africa
Africa|hCoV-19/Benin/1950/2020|EPI ISL 476830|A|Benin|2020-04-15	Africa|hCoV-19/South Africa/KRISP-0377/2020|EPI ISL 495522|B.1.1|South Africa|2020-06-22	0.0004950171	Africa
Africa|hCoV-19/Benin/197/2020|EPI ISL 476822|B.1.178|Benin|2020-03-15	Africa|hCoV-19/South Africa/KRISP-0377/2020|EPI ISL 495522|B.1.1|South Africa|2020-06-22	0.0002474507	Africa
Africa|hCoV-19/Benin/2012/2020|EPI ISL 476831|A|Benin|2020-04-15	Africa|hCoV-19/South Africa/KRISP-0377/2020|EPI ISL 495522|B.1.1|South Africa|2020-06-22	0.0005303062	Africa
Africa|hCoV-19/Benin/260/2020|EPI ISL 476823|B.1.292|Benin|2020-03-17	Africa|hCoV-19/South Africa/KRISP-0377/2020|EPI ISL 495522|B.1.1|South Africa|2020-06-22	0.0003534810	Africa
Africa|hCoV-19/Benin/314/2020|EPI ISL 476834|B.1.5|Benin|2020-03-17	Africa|hCoV-19/South Africa/KRISP-0377/2020|EPI ISL 495522|B.1.1|South Africa|2020-06-22	0.0003555683	Africa
Africa|hCoV-19/Benin/461/2020|EPI ISL 476833|A|Benin|2020-03-17	Africa|hCoV-19/South Africa/KRISP-0377/2020|EPI ISL 495522|B.1.1|South Africa|2020-06-22	0.0004949192	Africa
Africa|hCoV-19/Benin/501/2020|EPI ISL 476824|B.1.356|Benin|2020-03-17	Africa|hCoV-19/South Africa/KRISP-0377/2020|EPI ISL 495522|B.1.1|South Africa|2020-06-22	0.0002827469	Africa
Africa|hCoV-19/Benin/843/2020|EPI ISL 476829|A|Benin|2020-03-19	Africa|hCoV-19/South Africa/KRISP-0377/2020|EPI ISL 495522|B.1.1|South Africa|2020-06-22	0.0004242585	Africa
Africa|hCoV-19/Botswana/BOT0455/2020|EPI ISL 560386|B.1|Botswana|2020-03-28	Africa|hCoV-19/South Africa/KRISP-0377/2020|EPI ISL 495522|B.1.1|South Africa|2020-06-22	0.0002120511	Africa
Africa|hCoV-19/Botswana/BOT2254/2020|EPI ISL 560390|B.1.1|Botswana|2020-04-08	Africa|hCoV-19/South Africa/KRISP-0377/2020|EPI ISL 495522|B.1.1|South Africa|2020-06-22	0.0000714272	Africa
Africa|hCoV-19/Botswana/BOT2283/2020|EPI ISL 560385|B.1|Botswana|2020-04-07	Africa|hCoV-19/South Africa/KRISP-0377/2020|EPI ISL 495522|B.1.1|South Africa|2020-06-22	0.0003280993	Africa
Africa|hCoV-19/Botswana/BOT2624/2020|EPI ISL 560387|B.1.1|Botswana|2020-04-05	Africa|hCoV-19/South Africa/KRISP-0377/2020|EPI ISL 495522|B.1.1|South Africa|2020-06-22	0.0000728873	Africa
Africa|hCoV-19/Botswana/BOT4161/2020|EPI ISL 560388|B.1.1.220|Botswana|2020-04-16	Africa|hCoV-19/South Africa/KRISP-0377/2020|EPI ISL 495522|B.1.1|South Africa|2020-06-22	0.0001443972	Africa
Africa|hCoV-19/DRC/04186/2020|EPI ISL 471411|A|Democratic Republic of the Congo|2020-04-25	Africa|hCoV-19/South Africa/KRISP-0377/2020|EPI ISL 495522|B.1.1|South Africa|2020-06-22	0.0004949193	Africa
Africa|hCoV-19/DRC/04188/2020|EPI ISL 471413|A|Democratic Republic of the Congo|2020-04-25	Africa|hCoV-19/South Africa/KRISP-0377/2020|EPI ISL 495522|B.1.1|South Africa|2020-06-22	0.0005072047	Africa
Africa|hCoV-19/DRC/10041/2020|EPI ISL 527543|B.1.1.275|Democratic Republic of the Congo|2020-05-22	Africa|hCoV-19/South Africa/KRISP-0377/2020|EPI ISL 495522|B.1.1|South Africa|2020-06-22	0.0001435491	Africa
Africa|hCoV-19/DRC/10057/2020|EPI ISL 527538|B.1.1.275|Democratic Republic of the Congo|2020-05-22	Africa|hCoV-19/South Africa/KRISP-0377/2020|EPI ISL 495522|B.1.1|South Africa|2020-06-22	0.0002594025	Africa
Africa|hCoV-19/DRC/10061/2020|EPI ISL 527521|B.1.1.275|Democratic Republic of the Congo|2020-05-22	Africa|hCoV-19/South Africa/KRISP-0377/2020|EPI ISL 495522|B.1.1|South Africa|2020-06-22	0.0001097494	Africa
Africa|hCoV-19/DRC/10070/2020|EPI ISL 527544|B.1.178|Democratic Republic of the Congo|2020-05-22	Africa|hCoV-19/South Africa/KRISP-0377/2020|EPI ISL 495522|B.1.1|South Africa|2020-06-22	0.0003942494	Africa
Africa|hCoV-19/DRC/10120/2020|EPI ISL 513624|B.1.1.275|Democratic Republic of the Congo|2020-05-22	Africa|hCoV-19/South Africa/KRISP-0377/2020|EPI ISL 495522|B.1.1|South Africa|2020-06-22	0.0001823917	Africa
Africa|hCoV-19/DRC/10127/2020|EPI ISL 513625|B.1.1.275|Democratic Republic of the Congo|2020-05-22	Africa|hCoV-19/South Africa/KRISP-0377/2020|EPI ISL 495522|B.1.1|South Africa|2020-06-22	0.0001799178	Africa
Africa|hCoV-19/DRC/10242/2020|EPI ISL 513626|B.1.84|Democratic Republic of the Congo|2020-05-22	Africa|hCoV-19/South Africa/KRISP-0377/2020|EPI ISL 495522|B.1.1|South Africa|2020-06-22	0.0002850505	Africa
Africa|hCoV-19/DRC/10251/2020|EPI ISL 513627|B.1.128|Democratic Republic of the Congo|2020-05-22	Africa|hCoV-19/South Africa/KRISP-0377/2020|EPI ISL 495522|B.1.1|South Africa|2020-06-22	0.0004281616	Africa
Africa|hCoV-19/DRC/10324/2020|EPI ISL 527545|B.1.214|Democratic Republic of the Congo|2020-05-22	Africa|hCoV-19/South Africa/KRISP-0377/2020|EPI ISL 495522|B.1.1|South Africa|2020-06-22	0.0003588636	Africa
Africa|hCoV-19/DRC/10346/2020|EPI ISL 527546|B.1.214|Democratic Republic of the Congo|2020-05-22	Africa|hCoV-19/South Africa/KRISP-0377/2020|EPI ISL 495522|B.1.1|South Africa|2020-06-22	0.0003627944	Africa
Africa|hCoV-19/DRC/10364/2020|EPI ISL 527498|B.1|Democratic Republic of the Congo|2020-05-22	Africa|hCoV-19/South Africa/KRISP-0377/2020|EPI ISL 495522|B.1.1|South Africa|2020-06-22	0.0002527906	Africa
Africa|hCoV-19/DRC/10371/2020|EPI ISL 527489|B.1.178|Democratic Republic of the Congo|2020-05-22	Africa|hCoV-19/South Africa/KRISP-0377/2020|EPI ISL 495522|B.1.1|South Africa|2020-06-22	0.0003949611	Africa
Africa|hCoV-19/DRC/10373/2020|EPI ISL 527495|B.1.159|Democratic Republic of the Congo|2020-05-22	Africa|hCoV-19/South Africa/KRISP-0377/2020|EPI ISL 495522|B.1.1|South Africa|2020-06-22	0.0003595550	Africa
Africa|hCoV-19/DRC/10374/2020|EPI ISL 527539|B.1.84|Democratic Republic of the Congo|2020-05-22	Africa|hCoV-19/South Africa/KRISP-0377/2020|EPI ISL 495522|B.1.1|South Africa|2020-06-22	0.0005480971	Africa
Africa|hCoV-19/DRC/10375/2020|EPI ISL 527499|B.1.84|Democratic Republic of the Congo|2020-05-22	Africa|hCoV-19/South Africa/KRISP-0377/2020|EPI ISL 495522|B.1.1|South Africa|2020-06-22	0.0003962145	Africa
Africa|hCoV-19/DRC/10399/2020|EPI ISL 527491|B.1.214|Democratic Republic of the Congo|2020-05-22	Africa|hCoV-19/South Africa/KRISP-0377/2020|EPI ISL 495522|B.1.1|South Africa|2020-06-22	0.0002154419	Africa
Africa|hCoV-19/DRC/10502/2020|EPI ISL 527547|B.1.5|Democratic Republic of the Congo|2020-05-20	Africa|hCoV-19/South Africa/KRISP-0377/2020|EPI ISL 495522|B.1.1|South Africa|2020-06-22	0.0001792690	Africa
Africa|hCoV-19/DRC/10506/2020|EPI ISL 527524|B.1.5|Democratic Republic of the Congo|2020-05-18	Africa|hCoV-19/South Africa/KRISP-0377/2020|EPI ISL 495522|B.1.1|South Africa|2020-06-22	0.0001838090	Africa
Africa|hCoV-19/DRC/10507/2020|EPI ISL 527492|B.1.5|Democratic Republic of the Congo|2020-05-18	Africa|hCoV-19/South Africa/KRISP-0377/2020|EPI ISL 495522|B.1.1|South Africa|2020-06-22	0.0002155627	Africa
Africa|hCoV-19/DRC/10508/2020|EPI ISL 527494|B.1.5|Democratic Republic of the Congo|2020-05-20	Africa|hCoV-19/South Africa/KRISP-0377/2020|EPI ISL 495522|B.1.1|South Africa|2020-06-22	0.0002143460	Africa
Africa|hCoV-19/DRC/10532/2020|EPI ISL 527532|B.1.5|Democratic Republic of the Congo|2020-05-20	Africa|hCoV-19/South Africa/KRISP-0377/2020|EPI ISL 495522|B.1.1|South Africa|2020-06-22	0.0001837278	Africa
Africa|hCoV-19/DRC/10533/2020|EPI ISL 527548|B.1.5|Democratic Republic of the Congo|2020-05-20	Africa|hCoV-19/South Africa/KRISP-0377/2020|EPI ISL 495522|B.1.1|South Africa|2020-06-22	0.0002151970	Africa
Africa|hCoV-19/DRC/10621/2020|EPI ISL 527526|B.1.214|Democratic Republic of the Congo|2020-05-23	Africa|hCoV-19/South Africa/KRISP-0377/2020|EPI ISL 495522|B.1.1|South Africa|2020-06-22	0.0003304325	Africa
Africa|hCoV-19/DRC/10640/2020|EPI ISL 527541|B.1|Democratic Republic of the Congo|2020-05-22	Africa|hCoV-19/South Africa/KRISP-0377/2020|EPI ISL 495522|B.1.1|South Africa|2020-06-22	0.0004800506	Africa
Africa|hCoV-19/DRC/10644/2020|EPI ISL 527549|B.1|Democratic Republic of the Congo|2020-05-22	Africa|hCoV-19/South Africa/KRISP-0377/2020|EPI ISL 495522|B.1.1|South Africa|2020-06-22	0.0004662953	Africa
Africa|hCoV-19/DRC/10728/2020|EPI ISL 513628|B.1.5|Democratic Republic of the Congo|2020-05-23	Africa|hCoV-19/South Africa/KRISP-0377/2020|EPI ISL 495522|B.1.1|South Africa|2020-06-22	0.0002193501	Africa
Africa|hCoV-19/DRC/10731/2020|EPI ISL 513629|B.1.1.1|Democratic Republic of the Congo|2020-05-23	Africa|hCoV-19/South Africa/KRISP-0377/2020|EPI ISL 495522|B.1.1|South Africa|2020-06-22	0.0002578557	Africa
Africa|hCoV-19/DRC/10733/2020|EPI ISL 513630|B.1|Democratic Republic of the Congo|2020-05-23	Africa|hCoV-19/South Africa/KRISP-0377/2020|EPI ISL 495522|B.1.1|South Africa|2020-06-22	0.0003553574	Africa
Africa|hCoV-19/DRC/108/2020|EPI ISL 417948|B.1.128|Democratic Republic of the Congo|2020-03-19	Africa|hCoV-19/South Africa/KRISP-0377/2020|EPI ISL 495522|B.1.1|South Africa|2020-06-22	0.0003185259	Africa
Africa|hCoV-19/DRC/10885/2020|EPI ISL 513631|B.1.84|Democratic Republic of the Congo|2020-05-23	Africa|hCoV-19/South Africa/KRISP-0377/2020|EPI ISL 495522|B.1.1|South Africa|2020-06-22	0.0003579221	Africa
Africa|hCoV-19/DRC/10902/2020|EPI ISL 527490|B.1.178|Democratic Republic of the Congo|2020-05-23	Africa|hCoV-19/South Africa/KRISP-0377/2020|EPI ISL 495522|B.1.1|South Africa|2020-06-22	0.0003228891	Africa
Africa|hCoV-19/DRC/10913/2020|EPI ISL 527507|B.1.84|Democratic Republic of the Congo|2020-05-24	Africa|hCoV-19/South Africa/KRISP-0377/2020|EPI ISL 495522|B.1.1|South Africa|2020-06-22	0.0003987648	Africa
Africa|hCoV-19/DRC/11005/2020|EPI ISL 527550|B.1.159|Democratic Republic of the Congo|2020-05-24	Africa|hCoV-19/South Africa/KRISP-0377/2020|EPI ISL 495522|B.1.1|South Africa|2020-06-22	0.0004664240	Africa
Africa|hCoV-19/DRC/11008/2020|EPI ISL 527503|B.1.159|Democratic Republic of the Congo|2020-05-24	Africa|hCoV-19/South Africa/KRISP-0377/2020|EPI ISL 495522|B.1.1|South Africa|2020-06-22	0.0003983643	Africa
Africa|hCoV-19/DRC/11022/2020|EPI ISL 527551|B.1.214|Democratic Republic of the Congo|2020-05-24	Africa|hCoV-19/South Africa/KRISP-0377/2020|EPI ISL 495522|B.1.1|South Africa|2020-06-22	0.0004307009	Africa
Africa|hCoV-19/DRC/11024/2020|EPI ISL 527552|B.1.149|Democratic Republic of the Congo|2020-05-24	Africa|hCoV-19/South Africa/KRISP-0377/2020|EPI ISL 495522|B.1.1|South Africa|2020-06-22	0.0004710726	Africa
Africa|hCoV-19/DRC/11026/2020|EPI ISL 527553|B.1.149|Democratic Republic of the Congo|2020-05-24	Africa|hCoV-19/South Africa/KRISP-0377/2020|EPI ISL 495522|B.1.1|South Africa|2020-06-22	0.0003228659	Africa
Africa|hCoV-19/DRC/11031/2020|EPI ISL 527554|B.1.214|Democratic Republic of the Congo|2020-05-24	Africa|hCoV-19/South Africa/KRISP-0377/2020|EPI ISL 495522|B.1.1|South Africa|2020-06-22	0.0003231025	Africa
Africa|hCoV-19/DRC/11041/2020|EPI ISL 527555|B.1|Democratic Republic of the Congo|2020-05-24	Africa|hCoV-19/South Africa/KRISP-0377/2020|EPI ISL 495522|B.1.1|South Africa|2020-06-22	0.0003230132	Africa
Africa|hCoV-19/DRC/11057/2020|EPI ISL 527528|B.1.5|Democratic Republic of the Congo|2020-05-24	Africa|hCoV-19/South Africa/KRISP-0377/2020|EPI ISL 495522|B.1.1|South Africa|2020-06-22	0.0002196795	Africa
Africa|hCoV-19/DRC/11078/2020|EPI ISL 527514|B.1|Democratic Republic of the Congo|2020-05-24	Africa|hCoV-19/South Africa/KRISP-0377/2020|EPI ISL 495522|B.1.1|South Africa|2020-06-22	0.0003624006	Africa
Africa|hCoV-19/DRC/11079/2020|EPI ISL 527500|B.1.214|Democratic Republic of the Congo|2020-05-24	Africa|hCoV-19/South Africa/KRISP-0377/2020|EPI ISL 495522|B.1.1|South Africa|2020-06-22	0.0002887403	Africa
Africa|hCoV-19/DRC/11093/2020|EPI ISL 527527|B.1.5|Democratic Republic of the Congo|2020-05-24	Africa|hCoV-19/South Africa/KRISP-0377/2020|EPI ISL 495522|B.1.1|South Africa|2020-06-22	0.0003318232	Africa
Africa|hCoV-19/DRC/11096/2020|EPI ISL 527522|B.1|Democratic Republic of the Congo|2020-05-24	Africa|hCoV-19/South Africa/KRISP-0377/2020|EPI ISL 495522|B.1.1|South Africa|2020-06-22	0.0002922510	Africa
Africa|hCoV-19/DRC/11114/2020|EPI ISL 527534|B.1.214|Democratic Republic of the Congo|2020-05-25	Africa|hCoV-19/South Africa/KRISP-0377/2020|EPI ISL 495522|B.1.1|South Africa|2020-06-22	0.0004044484	Africa
Africa|hCoV-19/DRC/11123/2020|EPI ISL 527496|B.1.84|Democratic Republic of the Congo|2020-05-24	Africa|hCoV-19/South Africa/KRISP-0377/2020|EPI ISL 495522|B.1.1|South Africa|2020-06-22	0.0003236136	Africa
Africa|hCoV-19/DRC/11134/2020|EPI ISL 527518|B.1.5|Democratic Republic of the Congo|2020-05-24	Africa|hCoV-19/South Africa/KRISP-0377/2020|EPI ISL 495522|B.1.1|South Africa|2020-06-22	0.0002190163	Africa
Africa|hCoV-19/DRC/11143/2020|EPI ISL 527556|B.1|Democratic Republic of the Congo|2020-05-24	Africa|hCoV-19/South Africa/KRISP-0377/2020|EPI ISL 495522|B.1.1|South Africa|2020-06-22	0.0004664841	Africa
Africa|hCoV-19/DRC/11145/2020|EPI ISL 527501|B.1.214|Democratic Republic of the Congo|2020-05-24	Africa|hCoV-19/South Africa/KRISP-0377/2020|EPI ISL 495522|B.1.1|South Africa|2020-06-22	0.0004334702	Africa
Africa|hCoV-19/DRC/11148/2020|EPI ISL 527525|B.1.178|Democratic Republic of the Congo|2020-05-24	Africa|hCoV-19/South Africa/KRISP-0377/2020|EPI ISL 495522|B.1.1|South Africa|2020-06-22	0.0004390632	Africa
Africa|hCoV-19/DRC/11157/2020|EPI ISL 527530|B.1|Democratic Republic of the Congo|2020-05-25	Africa|hCoV-19/South Africa/KRISP-0377/2020|EPI ISL 495522|B.1.1|South Africa|2020-06-22	0.0003999913	Africa
Africa|hCoV-19/DRC/11187/2020|EPI ISL 527523|B.1.1.275|Democratic Republic of the Congo|2020-05-23	Africa|hCoV-19/South Africa/KRISP-0377/2020|EPI ISL 495522|B.1.1|South Africa|2020-06-22	0.0002183310	Africa
Africa|hCoV-19/DRC/11191/2020|EPI ISL 527506|B.1.1.275|Democratic Republic of the Congo|2020-05-23	Africa|hCoV-19/South Africa/KRISP-0377/2020|EPI ISL 495522|B.1.1|South Africa|2020-06-22	0.0001084639	Africa
Africa|hCoV-19/DRC/11252/2020|EPI ISL 527557|B.1.1.275|Democratic Republic of the Congo|2020-05-21	Africa|hCoV-19/South Africa/KRISP-0377/2020|EPI ISL 495522|B.1.1|South Africa|2020-06-22	0.0002868624	Africa
Africa|hCoV-19/DRC/11260/2020|EPI ISL 527558|B.1.1.275|Democratic Republic of the Congo|2020-05-23	Africa|hCoV-19/South Africa/KRISP-0377/2020|EPI ISL 495522|B.1.1|South Africa|2020-06-22	0.0001434805	Africa
Africa|hCoV-19/DRC/1131/2020|EPI ISL 429255|B.1.5|Democratic Republic of the Congo|2020-04-05	Africa|hCoV-19/South Africa/KRISP-0377/2020|EPI ISL 495522|B.1.1|South Africa|2020-06-22	0.0002139868	Africa
Africa|hCoV-19/DRC/11310/2020|EPI ISL 527529|B.1.149|Democratic Republic of the Congo|2020-05-25	Africa|hCoV-19/South Africa/KRISP-0377/2020|EPI ISL 495522|B.1.1|South Africa|2020-06-22	0.0003285303	Africa
Africa|hCoV-19/DRC/11318/2020|EPI ISL 527559|B.1.149|Democratic Republic of the Congo|2020-05-25	Africa|hCoV-19/South Africa/KRISP-0377/2020|EPI ISL 495522|B.1.1|South Africa|2020-06-22	0.0003210317	Africa
Africa|hCoV-19/DRC/11326/2020|EPI ISL 527508|B.1|Democratic Republic of the Congo|2020-05-25	Africa|hCoV-19/South Africa/KRISP-0377/2020|EPI ISL 495522|B.1.1|South Africa|2020-06-22	0.0003262715	Africa
Africa|hCoV-19/DRC/11334/2020|EPI ISL 527504|B.1.178|Democratic Republic of the Congo|2020-05-25	Africa|hCoV-19/South Africa/KRISP-0377/2020|EPI ISL 495522|B.1.1|South Africa|2020-06-22	0.0003257826	Africa
Africa|hCoV-19/DRC/11337/2020|EPI ISL 527510|B.1.84|Democratic Republic of the Congo|2020-05-25	Africa|hCoV-19/South Africa/KRISP-0377/2020|EPI ISL 495522|B.1.1|South Africa|2020-06-22	0.0003993829	Africa
Africa|hCoV-19/DRC/11341/2020|EPI ISL 527509|B.1.1.275|Democratic Republic of the Congo|2020-05-25	Africa|hCoV-19/South Africa/KRISP-0377/2020|EPI ISL 495522|B.1.1|South Africa|2020-06-22	0.0002176050	Africa
Africa|hCoV-19/DRC/11348/2020|EPI ISL 527560|B.1.149|Democratic Republic of the Congo|2020-05-25	Africa|hCoV-19/South Africa/KRISP-0377/2020|EPI ISL 495522|B.1.1|South Africa|2020-06-22	0.0003213298	Africa
Africa|hCoV-19/DRC/11369/2020|EPI ISL 527537|B.1.214|Democratic Republic of the Congo|2020-05-25	Africa|hCoV-19/South Africa/KRISP-0377/2020|EPI ISL 495522|B.1.1|South Africa|2020-06-22	0.0003685157	Africa
Africa|hCoV-19/DRC/11376/2020|EPI ISL 527513|B.1.214|Democratic Republic of the Congo|2020-05-25	Africa|hCoV-19/South Africa/KRISP-0377/2020|EPI ISL 495522|B.1.1|South Africa|2020-06-22	0.0003997600	Africa
Africa|hCoV-19/DRC/11411/2020|EPI ISL 527561|B.1.5|Democratic Republic of the Congo|2020-05-25	Africa|hCoV-19/South Africa/KRISP-0377/2020|EPI ISL 495522|B.1.1|South Africa|2020-06-22	0.0002868799	Africa
Africa|hCoV-19/DRC/11450/2020|EPI ISL 527516|B.1.5|Democratic Republic of the Congo|2020-05-25	Africa|hCoV-19/South Africa/KRISP-0377/2020|EPI ISL 495522|B.1.1|South Africa|2020-06-22	0.0002213342	Africa
Africa|hCoV-19/DRC/11458/2020|EPI ISL 527497|B.1.5|Democratic Republic of the Congo|2020-05-25	Africa|hCoV-19/South Africa/KRISP-0377/2020|EPI ISL 495522|B.1.1|South Africa|2020-06-22	0.0003623904	Africa
Africa|hCoV-19/DRC/11460/2020|EPI ISL 527562|B.1.214|Democratic Republic of the Congo|2020-05-25	Africa|hCoV-19/South Africa/KRISP-0377/2020|EPI ISL 495522|B.1.1|South Africa|2020-06-22	0.0005079803	Africa
Africa|hCoV-19/DRC/11472/2020|EPI ISL 527502|B.1.214|Democratic Republic of the Congo|2020-05-25	Africa|hCoV-19/South Africa/KRISP-0377/2020|EPI ISL 495522|B.1.1|South Africa|2020-06-22	0.0004329801	Africa
Africa|hCoV-19/DRC/11477/2020|EPI ISL 527563|B.1.84|Democratic Republic of the Congo|2020-05-25	Africa|hCoV-19/South Africa/KRISP-0377/2020|EPI ISL 495522|B.1.1|South Africa|2020-06-22	0.0002507601	Africa
Africa|hCoV-19/DRC/11486/2020|EPI ISL 527564|B.1.214|Democratic Republic of the Congo|2020-05-25	Africa|hCoV-19/South Africa/KRISP-0377/2020|EPI ISL 495522|B.1.1|South Africa|2020-06-22	0.0003946751	Africa
Africa|hCoV-19/DRC/11487/2020|EPI ISL 527505|B.1|Democratic Republic of the Congo|2020-05-25	Africa|hCoV-19/South Africa/KRISP-0377/2020|EPI ISL 495522|B.1.1|South Africa|2020-06-22	0.0003627325	Africa
Africa|hCoV-19/DRC/11507/2020|EPI ISL 527512|B.1|Democratic Republic of the Congo|2020-05-25	Africa|hCoV-19/South Africa/KRISP-0377/2020|EPI ISL 495522|B.1.1|South Africa|2020-06-22	0.0003988408	Africa
Africa|hCoV-19/DRC/1151/2020|EPI ISL 447596|B.38|Democratic Republic of the Congo|2020-04-05	Africa|hCoV-19/South Africa/KRISP-0377/2020|EPI ISL 495522|B.1.1|South Africa|2020-06-22	0.0005720474	Africa
Africa|hCoV-19/DRC/11511/2020|EPI ISL 527511|B.1.214|Democratic Republic of the Congo|2020-05-25	Africa|hCoV-19/South Africa/KRISP-0377/2020|EPI ISL 495522|B.1.1|South Africa|2020-06-22	0.0003993146	Africa
Africa|hCoV-19/DRC/11572/2020|EPI ISL 527565|B.1.214|Democratic Republic of the Congo|2020-05-25	Africa|hCoV-19/South Africa/KRISP-0377/2020|EPI ISL 495522|B.1.1|South Africa|2020-06-22	0.0003225121	Africa
Africa|hCoV-19/DRC/11576/2020|EPI ISL 527517|B.1|Democratic Republic of the Congo|2020-05-25	Africa|hCoV-19/South Africa/KRISP-0377/2020|EPI ISL 495522|B.1.1|South Africa|2020-06-22	0.0003286896	Africa
Africa|hCoV-19/DRC/11583/2020|EPI ISL 527542|B.1|Democratic Republic of the Congo|2020-05-25	Africa|hCoV-19/South Africa/KRISP-0377/2020|EPI ISL 495522|B.1.1|South Africa|2020-06-22	0.0003663199	Africa
Africa|hCoV-19/DRC/11616/2020|EPI ISL 527519|B.1|Democratic Republic of the Congo|2020-05-25	Africa|hCoV-19/South Africa/KRISP-0377/2020|EPI ISL 495522|B.1.1|South Africa|2020-06-22	0.0002911239	Africa
Africa|hCoV-19/DRC/11623/2020|EPI ISL 527566|B.1.5|Democratic Republic of the Congo|2020-05-25	Africa|hCoV-19/South Africa/KRISP-0377/2020|EPI ISL 495522|B.1.1|South Africa|2020-06-22	0.0003230117	Africa
Africa|hCoV-19/DRC/11624/2020|EPI ISL 527567|B.1.149|Democratic Republic of the Congo|2020-05-25	Africa|hCoV-19/South Africa/KRISP-0377/2020|EPI ISL 495522|B.1.1|South Africa|2020-06-22	0.0003228476	Africa
Africa|hCoV-19/DRC/11631/2020|EPI ISL 527568|B.1.149|Democratic Republic of the Congo|2020-05-25	Africa|hCoV-19/South Africa/KRISP-0377/2020|EPI ISL 495522|B.1.1|South Africa|2020-06-22	0.0003231953	Africa
Africa|hCoV-19/DRC/11632/2020|EPI ISL 527493|B.1|Democratic Republic of the Congo|2020-05-25	Africa|hCoV-19/South Africa/KRISP-0377/2020|EPI ISL 495522|B.1.1|South Africa|2020-06-22	0.0003594310	Africa
Africa|hCoV-19/DRC/11635/2020|EPI ISL 527540|B.1.214|Democratic Republic of the Congo|2020-05-25	Africa|hCoV-19/South Africa/KRISP-0377/2020|EPI ISL 495522|B.1.1|South Africa|2020-06-22	0.0003308124	Africa
Africa|hCoV-19/DRC/11640/2020|EPI ISL 527535|B.1.178|Democratic Republic of the Congo|2020-05-25	Africa|hCoV-19/South Africa/KRISP-0377/2020|EPI ISL 495522|B.1.1|South Africa|2020-06-22	0.0004373221	Africa
Africa|hCoV-19/DRC/11643/2020|EPI ISL 527520|B.1.5|Democratic Republic of the Congo|2020-05-25	Africa|hCoV-19/South Africa/KRISP-0377/2020|EPI ISL 495522|B.1.1|South Africa|2020-06-22	0.0003264810	Africa
Africa|hCoV-19/DRC/11648/2020|EPI ISL 527569|B.1.6|Democratic Republic of the Congo|2020-05-25	Africa|hCoV-19/South Africa/KRISP-0377/2020|EPI ISL 495522|B.1.1|South Africa|2020-06-22	0.0003215560	Africa
Africa|hCoV-19/DRC/11652/2020|EPI ISL 527570|B.1.149|Democratic Republic of the Congo|2020-05-25	Africa|hCoV-19/South Africa/KRISP-0377/2020|EPI ISL 495522|B.1.1|South Africa|2020-06-22	0.0003227537	Africa
Africa|hCoV-19/DRC/11653/2020|EPI ISL 527533|B.1.84|Democratic Republic of the Congo|2020-05-25	Africa|hCoV-19/South Africa/KRISP-0377/2020|EPI ISL 495522|B.1.1|South Africa|2020-06-22	0.0002922980	Africa
Africa|hCoV-19/DRC/11676/2020|EPI ISL 527531|B.1|Democratic Republic of the Congo|2020-05-26	Africa|hCoV-19/South Africa/KRISP-0377/2020|EPI ISL 495522|B.1.1|South Africa|2020-06-22	0.0005137510	Africa
Africa|hCoV-19/DRC/11677/2020|EPI ISL 527515|B.1.214|Democratic Republic of the Congo|2020-05-26	Africa|hCoV-19/South Africa/KRISP-0377/2020|EPI ISL 495522|B.1.1|South Africa|2020-06-22	0.0003283349	Africa
Africa|hCoV-19/DRC/11732/2020|EPI ISL 527536|B.1.214|Democratic Republic of the Congo|2020-05-26	Africa|hCoV-19/South Africa/KRISP-0377/2020|EPI ISL 495522|B.1.1|South Africa|2020-06-22	0.0001824810	Africa
Africa|hCoV-19/DRC/11733/2020|EPI ISL 527571|B.1.149|Democratic Republic of the Congo|2020-05-26	Africa|hCoV-19/South Africa/KRISP-0377/2020|EPI ISL 495522|B.1.1|South Africa|2020-06-22	0.0003210126	Africa
Africa|hCoV-19/DRC/11806/2020|EPI ISL 527572|B.1.214|Democratic Republic of the Congo|2020-05-26	Africa|hCoV-19/South Africa/KRISP-0377/2020|EPI ISL 495522|B.1.1|South Africa|2020-06-22	0.0004303678	Africa
Africa|hCoV-19/DRC/1234/2020|EPI ISL 429258|B.1.5|Democratic Republic of the Congo|2020-04-06	Africa|hCoV-19/South Africa/KRISP-0377/2020|EPI ISL 495522|B.1.1|South Africa|2020-06-22	0.0002217107	Africa
Africa|hCoV-19/DRC/1249/2020|EPI ISL 429259|B.1.5|Democratic Republic of the Congo|2020-04-06	Africa|hCoV-19/South Africa/KRISP-0377/2020|EPI ISL 495522|B.1.1|South Africa|2020-06-22	0.0002149680	Africa
Africa|hCoV-19/DRC/1319/2020|EPI ISL 431011|B.1.128|Democratic Republic of the Congo|2020-04-07	Africa|hCoV-19/South Africa/KRISP-0377/2020|EPI ISL 495522|B.1.1|South Africa|2020-06-22	0.0003221001	Africa
Africa|hCoV-19/DRC/1324/2020|EPI ISL 435033|B.1.128|Democratic Republic of the Congo|2020-04-07	Africa|hCoV-19/South Africa/KRISP-0377/2020|EPI ISL 495522|B.1.1|South Africa|2020-06-22	0.0003198114	Africa
Africa|hCoV-19/DRC/1326/2020|EPI ISL 435116|B.1|Democratic Republic of the Congo|2020-04-07	Africa|hCoV-19/South Africa/KRISP-0377/2020|EPI ISL 495522|B.1.1|South Africa|2020-06-22	0.0002900126	Africa
Africa|hCoV-19/DRC/1375/2020|EPI ISL 435117|B.1.1.1|Democratic Republic of the Congo|2020-04-07	Africa|hCoV-19/South Africa/KRISP-0377/2020|EPI ISL 495522|B.1.1|South Africa|2020-06-22	0.0002520174	Africa
Africa|hCoV-19/DRC/1376/2020|EPI ISL 431012|B.1.1.1|Democratic Republic of the Congo|2020-04-07	Africa|hCoV-19/South Africa/KRISP-0377/2020|EPI ISL 495522|B.1.1|South Africa|2020-06-22	0.0002159893	Africa
Africa|hCoV-19/DRC/1377/2020|EPI ISL 434678|B.1.1.1|Democratic Republic of the Congo|2020-04-07	Africa|hCoV-19/South Africa/KRISP-0377/2020|EPI ISL 495522|B.1.1|South Africa|2020-06-22	0.0001784058	Africa
Africa|hCoV-19/DRC/1378/2020|EPI ISL 435118|B.1.1.1|Democratic Republic of the Congo|2020-04-07	Africa|hCoV-19/South Africa/KRISP-0377/2020|EPI ISL 495522|B.1.1|South Africa|2020-06-22	0.0002153028	Africa
Africa|hCoV-19/DRC/1382/2020|EPI ISL 435113|B.1.1.1|Democratic Republic of the Congo|2020-04-07	Africa|hCoV-19/South Africa/KRISP-0377/2020|EPI ISL 495522|B.1.1|South Africa|2020-06-22	0.0002160203	Africa
Africa|hCoV-19/DRC/1397/2020|EPI ISL 434679|B.1.1.1|Democratic Republic of the Congo|2020-04-07	Africa|hCoV-19/South Africa/KRISP-0377/2020|EPI ISL 495522|B.1.1|South Africa|2020-06-22	0.0002154774	Africa
Africa|hCoV-19/DRC/1398/2020|EPI ISL 435114|B.1.1.1|Democratic Republic of the Congo|2020-04-07	Africa|hCoV-19/South Africa/KRISP-0377/2020|EPI ISL 495522|B.1.1|South Africa|2020-06-22	0.0001772549	Africa
Africa|hCoV-19/DRC/1422/2020|EPI ISL 434680|B.1.149|Democratic Republic of the Congo|2020-04-08	Africa|hCoV-19/South Africa/KRISP-0377/2020|EPI ISL 495522|B.1.1|South Africa|2020-06-22	0.0003240935	Africa
Africa|hCoV-19/DRC/1423/2020|EPI ISL 434710|B.1.149|Democratic Republic of the Congo|2020-04-08	Africa|hCoV-19/South Africa/KRISP-0377/2020|EPI ISL 495522|B.1.1|South Africa|2020-06-22	0.0002836017	Africa
Africa|hCoV-19/DRC/1486/2020|EPI ISL 434711|B.1|Democratic Republic of the Congo|2020-04-08	Africa|hCoV-19/South Africa/KRISP-0377/2020|EPI ISL 495522|B.1.1|South Africa|2020-06-22	0.0002532508	Africa
Africa|hCoV-19/DRC/1516/2020|EPI ISL 435032|B.1.5|Democratic Republic of the Congo|2020-04-09	Africa|hCoV-19/South Africa/KRISP-0377/2020|EPI ISL 495522|B.1.1|South Africa|2020-06-22	0.0002120511	Africa
Africa|hCoV-19/DRC/1565/2020|EPI ISL 434681|B.1|Democratic Republic of the Congo|2020-04-09	Africa|hCoV-19/South Africa/KRISP-0377/2020|EPI ISL 495522|B.1.1|South Africa|2020-06-22	0.0002527051	Africa
Africa|hCoV-19/DRC/158/2020|EPI ISL 417950|B.40|Democratic Republic of the Congo|2020-03-20	Africa|hCoV-19/South Africa/KRISP-0377/2020|EPI ISL 495522|B.1.1|South Africa|2020-06-22	0.0005656958	Africa
Africa|hCoV-19/DRC/1715/2020|EPI ISL 435156|B.1.84|Democratic Republic of the Congo|2020-04-10	Africa|hCoV-19/South Africa/KRISP-0377/2020|EPI ISL 495522|B.1.1|South Africa|2020-06-22	0.0002859103	Africa
Africa|hCoV-19/DRC/1767/2020|EPI ISL 435157|B.1.5|Democratic Republic of the Congo|2020-04-10	Africa|hCoV-19/South Africa/KRISP-0377/2020|EPI ISL 495522|B.1.1|South Africa|2020-06-22	0.0002194863	Africa
Africa|hCoV-19/DRC/1779/2020|EPI ISL 435158|C.14|Democratic Republic of the Congo|2020-04-10	Africa|hCoV-19/South Africa/KRISP-0377/2020|EPI ISL 495522|B.1.1|South Africa|2020-06-22	0.0002892084	Africa
Africa|hCoV-19/DRC/191/2020|EPI ISL 417955|B.1.128|Democratic Republic of the Congo|2020-03-21	Africa|hCoV-19/South Africa/KRISP-0377/2020|EPI ISL 495522|B.1.1|South Africa|2020-06-22	0.0003186048	Africa
Africa|hCoV-19/DRC/1952/2020|EPI ISL 435159|B.1.5|Democratic Republic of the Congo|2020-04-11	Africa|hCoV-19/South Africa/KRISP-0377/2020|EPI ISL 495522|B.1.1|South Africa|2020-06-22	0.0002171303	Africa
Africa|hCoV-19/DRC/1982/2020|EPI ISL 435160|B.1|Democratic Republic of the Congo|2020-04-12	Africa|hCoV-19/South Africa/KRISP-0377/2020|EPI ISL 495522|B.1.1|South Africa|2020-06-22	0.0002525474	Africa
Africa|hCoV-19/DRC/2047/2020|EPI ISL 435161|B.1.1.1|Democratic Republic of the Congo|2020-04-12	Africa|hCoV-19/South Africa/KRISP-0377/2020|EPI ISL 495522|B.1.1|South Africa|2020-06-22	0.0001802838	Africa
Africa|hCoV-19/DRC/2063/2020|EPI ISL 435162|B.1|Democratic Republic of the Congo|2020-04-12	Africa|hCoV-19/South Africa/KRISP-0377/2020|EPI ISL 495522|B.1.1|South Africa|2020-06-22	0.0002163998	Africa
Africa|hCoV-19/DRC/2120/2020|EPI ISL 435163|B.1.149|Democratic Republic of the Congo|2020-04-12	Africa|hCoV-19/South Africa/KRISP-0377/2020|EPI ISL 495522|B.1.1|South Africa|2020-06-22	0.0002857286	Africa
Africa|hCoV-19/DRC/2121/2020|EPI ISL 435164|B.1.149|Democratic Republic of the Congo|2020-04-12	Africa|hCoV-19/South Africa/KRISP-0377/2020|EPI ISL 495522|B.1.1|South Africa|2020-06-22	0.0002880532	Africa
Africa|hCoV-19/DRC/2122/2020|EPI ISL 435165|B.1.149|Democratic Republic of the Congo|2020-04-13	Africa|hCoV-19/South Africa/KRISP-0377/2020|EPI ISL 495522|B.1.1|South Africa|2020-06-22	0.0003632202	Africa
Africa|hCoV-19/DRC/2125/2020|EPI ISL 435166|B.1.149|Democratic Republic of the Congo|2020-04-13	Africa|hCoV-19/South Africa/KRISP-0377/2020|EPI ISL 495522|B.1.1|South Africa|2020-06-22	0.0002913144	Africa
Africa|hCoV-19/DRC/2128/2020|EPI ISL 435167|B.1|Democratic Republic of the Congo|2020-04-13	Africa|hCoV-19/South Africa/KRISP-0377/2020|EPI ISL 495522|B.1.1|South Africa|2020-06-22	0.0002194783	Africa
Africa|hCoV-19/DRC/2133/2020|EPI ISL 435168|B.1.128|Democratic Republic of the Congo|2020-04-13	Africa|hCoV-19/South Africa/KRISP-0377/2020|EPI ISL 495522|B.1.1|South Africa|2020-06-22	0.0003260043	Africa
Africa|hCoV-19/DRC/214/2020|EPI ISL 420030|B.1.6|Democratic Republic of the Congo|2020-03-21	Africa|hCoV-19/South Africa/KRISP-0377/2020|EPI ISL 495522|B.1.1|South Africa|2020-06-22	0.0002128536	Africa
Africa|hCoV-19/DRC/215/2020|EPI ISL 420031|B.1.1.1|Democratic Republic of the Congo|2020-03-21	Africa|hCoV-19/South Africa/KRISP-0377/2020|EPI ISL 495522|B.1.1|South Africa|2020-06-22	0.0002163662	Africa
Africa|hCoV-19/DRC/2169/2020|EPI ISL 436194|B.1.5|Democratic Republic of the Congo|2020-04-13	Africa|hCoV-19/South Africa/KRISP-0377/2020|EPI ISL 495522|B.1.1|South Africa|2020-06-22	0.0002536057	Africa
Africa|hCoV-19/DRC/2299/2020|EPI ISL 436412|B.1.5|Democratic Republic of the Congo|2020-04-14	Africa|hCoV-19/South Africa/KRISP-0377/2020|EPI ISL 495522|B.1.1|South Africa|2020-06-22	0.0002853482	Africa
Africa|hCoV-19/DRC/236/2020|EPI ISL 420032|B.1.128|Democratic Republic of the Congo|2020-03-22	Africa|hCoV-19/South Africa/KRISP-0377/2020|EPI ISL 495522|B.1.1|South Africa|2020-06-22	0.0003190147	Africa
Africa|hCoV-19/DRC/2363/2020|EPI ISL 437194|B.1.84|Democratic Republic of the Congo|2020-04-14	Africa|hCoV-19/South Africa/KRISP-0377/2020|EPI ISL 495522|B.1.1|South Africa|2020-06-22	0.0002496514	Africa
Africa|hCoV-19/DRC/2384/2020|EPI ISL 437196|B.1.149|Democratic Republic of the Congo|2020-04-14	Africa|hCoV-19/South Africa/KRISP-0377/2020|EPI ISL 495522|B.1.1|South Africa|2020-06-22	0.0002884581	Africa
Africa|hCoV-19/DRC/241/2020|EPI ISL 420033|B.1.1.75|Democratic Republic of the Congo|2020-03-22	Africa|hCoV-19/South Africa/KRISP-0377/2020|EPI ISL 495522|B.1.1|South Africa|2020-06-22	0.0001417636	Africa
Africa|hCoV-19/DRC/243/2020|EPI ISL 420034|B.1|Democratic Republic of the Congo|2020-03-22	Africa|hCoV-19/South Africa/KRISP-0377/2020|EPI ISL 495522|B.1.1|South Africa|2020-06-22	0.0002539609	Africa
Africa|hCoV-19/DRC/248/2020|EPI ISL 420035|B.1.5|Democratic Republic of the Congo|2020-03-22	Africa|hCoV-19/South Africa/KRISP-0377/2020|EPI ISL 495522|B.1.1|South Africa|2020-06-22	0.0001772109	Africa
Africa|hCoV-19/DRC/2496/2020|EPI ISL 437337|B.1.149|Democratic Republic of the Congo|2020-04-15	Africa|hCoV-19/South Africa/KRISP-0377/2020|EPI ISL 495522|B.1.1|South Africa|2020-06-22	0.0003181115	Africa
Africa|hCoV-19/DRC/2529/2020|EPI ISL 437338|B.1.178|Democratic Republic of the Congo|2020-04-15	Africa|hCoV-19/South Africa/KRISP-0377/2020|EPI ISL 495522|B.1.1|South Africa|2020-06-22	0.0002827598	Africa
Africa|hCoV-19/DRC/253/2020|EPI ISL 420838|B.1.5|Democratic Republic of the Congo|2020-03-22	Africa|hCoV-19/South Africa/KRISP-0377/2020|EPI ISL 495522|B.1.1|South Africa|2020-06-22	0.0001778917	Africa
Africa|hCoV-19/DRC/2536/2020|EPI ISL 437339|B.1|Democratic Republic of the Congo|2020-04-15	Africa|hCoV-19/South Africa/KRISP-0377/2020|EPI ISL 495522|B.1.1|South Africa|2020-06-22	0.0002827598	Africa
Africa|hCoV-19/DRC/254/2020|EPI ISL 420839|B.1|Democratic Republic of the Congo|2020-03-22	Africa|hCoV-19/South Africa/KRISP-0377/2020|EPI ISL 495522|B.1.1|South Africa|2020-06-22	0.0002510288	Africa
Africa|hCoV-19/DRC/2563/2020|EPI ISL 437340|B.1.9|Democratic Republic of the Congo|2020-04-15	Africa|hCoV-19/South Africa/KRISP-0377/2020|EPI ISL 495522|B.1.1|South Africa|2020-06-22	0.0004948927	Africa
Africa|hCoV-19/DRC/2580/2020|EPI ISL 437341|B.1.5|Democratic Republic of the Congo|2020-04-15	Africa|hCoV-19/South Africa/KRISP-0377/2020|EPI ISL 495522|B.1.1|South Africa|2020-06-22	0.0002133152	Africa
Africa|hCoV-19/DRC/2644/2020|EPI ISL 437342|B.1.84|Democratic Republic of the Congo|2020-04-15	Africa|hCoV-19/South Africa/KRISP-0377/2020|EPI ISL 495522|B.1.1|South Africa|2020-06-22	0.0003230559	Africa
Africa|hCoV-19/DRC/2670/2020|EPI ISL 437343|B.1.9|Democratic Republic of the Congo|2020-04-15	Africa|hCoV-19/South Africa/KRISP-0377/2020|EPI ISL 495522|B.1.1|South Africa|2020-06-22	0.0004949149	Africa
Africa|hCoV-19/DRC/2727/2020|EPI ISL 437344|B.1|Democratic Republic of the Congo|2020-04-16	Africa|hCoV-19/South Africa/KRISP-0377/2020|EPI ISL 495522|B.1.1|South Africa|2020-06-22	0.0002160805	Africa
Africa|hCoV-19/DRC/2728/2020|EPI ISL 437345|B.1.84|Democratic Republic of the Congo|2020-04-16	Africa|hCoV-19/South Africa/KRISP-0377/2020|EPI ISL 495522|B.1.1|South Africa|2020-06-22	0.0002882960	Africa
Africa|hCoV-19/DRC/2813/2020|EPI ISL 437346|C.14|Democratic Republic of the Congo|2020-04-16	Africa|hCoV-19/South Africa/KRISP-0377/2020|EPI ISL 495522|B.1.1|South Africa|2020-06-22	0.0003182804	Africa
Africa|hCoV-19/DRC/2819/2020|EPI ISL 437347|B.1|Democratic Republic of the Congo|2020-04-16	Africa|hCoV-19/South Africa/KRISP-0377/2020|EPI ISL 495522|B.1.1|South Africa|2020-06-22	0.0002880501	Africa
Africa|hCoV-19/DRC/2827/2020|EPI ISL 437348|B.1|Democratic Republic of the Congo|2020-04-16	Africa|hCoV-19/South Africa/KRISP-0377/2020|EPI ISL 495522|B.1.1|South Africa|2020-06-22	0.0002120415	Africa
Africa|hCoV-19/DRC/2855/2020|EPI ISL 437350|B.1|Democratic Republic of the Congo|2020-04-16	Africa|hCoV-19/South Africa/KRISP-0377/2020|EPI ISL 495522|B.1.1|South Africa|2020-06-22	0.0002474096	Africa
Africa|hCoV-19/DRC/2864/2020|EPI ISL 437351|B.1|Democratic Republic of the Congo|2020-04-16	Africa|hCoV-19/South Africa/KRISP-0377/2020|EPI ISL 495522|B.1.1|South Africa|2020-06-22	0.0002475032	Africa
Africa|hCoV-19/DRC/2904/2020|EPI ISL 437352|B.1|Democratic Republic of the Congo|2020-04-17	Africa|hCoV-19/South Africa/KRISP-0377/2020|EPI ISL 495522|B.1.1|South Africa|2020-06-22	0.0002474096	Africa
Africa|hCoV-19/DRC/2938/2020|EPI ISL 437353|B.1.275|Democratic Republic of the Congo|2020-04-17	Africa|hCoV-19/South Africa/KRISP-0377/2020|EPI ISL 495522|B.1.1|South Africa|2020-06-22	0.0004361480	Africa
Africa|hCoV-19/DRC/2939/2020|EPI ISL 437354|B.1|Democratic Republic of the Congo|2020-04-17	Africa|hCoV-19/South Africa/KRISP-0377/2020|EPI ISL 495522|B.1.1|South Africa|2020-06-22	0.0003542299	Africa
Africa|hCoV-19/DRC/2942/2020|EPI ISL 437355|B.1|Democratic Republic of the Congo|2020-04-17	Africa|hCoV-19/South Africa/KRISP-0377/2020|EPI ISL 495522|B.1.1|South Africa|2020-06-22	0.0003612302	Africa
Africa|hCoV-19/DRC/299/2020|EPI ISL 420840|B.4|Democratic Republic of the Congo|2020-03-20	Africa|hCoV-19/South Africa/KRISP-0377/2020|EPI ISL 495522|B.1.1|South Africa|2020-06-22	0.0006840769	Africa
Africa|hCoV-19/DRC/300/2020|EPI ISL 420841|A|Democratic Republic of the Congo|2020-03-22	Africa|hCoV-19/South Africa/KRISP-0377/2020|EPI ISL 495522|B.1.1|South Africa|2020-06-22	0.0004634021	Africa
Africa|hCoV-19/DRC/3041/2020|EPI ISL 437356|B.1|Democratic Republic of the Congo|2020-04-18	Africa|hCoV-19/South Africa/KRISP-0377/2020|EPI ISL 495522|B.1.1|South Africa|2020-06-22	0.0003194970	Africa
Africa|hCoV-19/DRC/307/2020|EPI ISL 420842|B.1.9|Democratic Republic of the Congo|2020-03	Africa|hCoV-19/South Africa/KRISP-0377/2020|EPI ISL 495522|B.1.1|South Africa|2020-06-22	0.0003250732	Africa
Africa|hCoV-19/DRC/3070/2020|EPI ISL 437357|B.1.214|Democratic Republic of the Congo|2020-04-18	Africa|hCoV-19/South Africa/KRISP-0377/2020|EPI ISL 495522|B.1.1|South Africa|2020-06-22	0.0003555103	Africa
Africa|hCoV-19/DRC/3089/2020|EPI ISL 437358|B.1.84|Democratic Republic of the Congo|2020-04-19	Africa|hCoV-19/South Africa/KRISP-0377/2020|EPI ISL 495522|B.1.1|South Africa|2020-06-22	0.0002831312	Africa
Africa|hCoV-19/DRC/3440/2020|EPI ISL 447597|B.1.84|Democratic Republic of the Congo|2020-04-22	Africa|hCoV-19/South Africa/KRISP-0377/2020|EPI ISL 495522|B.1.1|South Africa|2020-06-22	0.0002864865	Africa
Africa|hCoV-19/DRC/3451/2020|EPI ISL 447598|B.1.178|Democratic Republic of the Congo|2020-04-22	Africa|hCoV-19/South Africa/KRISP-0377/2020|EPI ISL 495522|B.1.1|South Africa|2020-06-22	0.0003225768	Africa
Africa|hCoV-19/DRC/3453/2020|EPI ISL 447599|B.1.84|Democratic Republic of the Congo|2020-04-22	Africa|hCoV-19/South Africa/KRISP-0377/2020|EPI ISL 495522|B.1.1|South Africa|2020-06-22	0.0002866713	Africa
Africa|hCoV-19/DRC/3481/2020|EPI ISL 447600|B.1|Democratic Republic of the Congo|2020-04-22	Africa|hCoV-19/South Africa/KRISP-0377/2020|EPI ISL 495522|B.1.1|South Africa|2020-06-22	0.0002192515	Africa
Africa|hCoV-19/DRC/3482/2020|EPI ISL 447601|B.1|Democratic Republic of the Congo|2020-04-22	Africa|hCoV-19/South Africa/KRISP-0377/2020|EPI ISL 495522|B.1.1|South Africa|2020-06-22	0.0002530467	Africa
Africa|hCoV-19/DRC/3483/2020|EPI ISL 447602|B.1|Democratic Republic of the Congo|2020-04-22	Africa|hCoV-19/South Africa/KRISP-0377/2020|EPI ISL 495522|B.1.1|South Africa|2020-06-22	0.0002188916	Africa
Africa|hCoV-19/DRC/3490/2020|EPI ISL 447603|B.1|Democratic Republic of the Congo|2020-04-22	Africa|hCoV-19/South Africa/KRISP-0377/2020|EPI ISL 495522|B.1.1|South Africa|2020-06-22	0.0002512073	Africa
Africa|hCoV-19/DRC/3504/2020|EPI ISL 447604|B.1.149|Democratic Republic of the Congo|2020-04-23	Africa|hCoV-19/South Africa/KRISP-0377/2020|EPI ISL 495522|B.1.1|South Africa|2020-06-22	0.0002920514	Africa
Africa|hCoV-19/DRC/352/2020|EPI ISL 420850|B.1.5|Democratic Republic of the Congo|2020-03	Africa|hCoV-19/South Africa/KRISP-0377/2020|EPI ISL 495522|B.1.1|South Africa|2020-06-22	0.0002509299	Africa
Africa|hCoV-19/DRC/353/2020|EPI ISL 420843|B.1.5|Democratic Republic of the Congo|2020-03	Africa|hCoV-19/South Africa/KRISP-0377/2020|EPI ISL 495522|B.1.1|South Africa|2020-06-22	0.0001792370	Africa
Africa|hCoV-19/DRC/355/2020|EPI ISL 420844|B.1|Democratic Republic of the Congo|2020-03	Africa|hCoV-19/South Africa/KRISP-0377/2020|EPI ISL 495522|B.1.1|South Africa|2020-06-22	0.0002128310	Africa
Africa|hCoV-19/DRC/3552/2020|EPI ISL 447605|B.1.84|Democratic Republic of the Congo|2020-04-23	Africa|hCoV-19/South Africa/KRISP-0377/2020|EPI ISL 495522|B.1.1|South Africa|2020-06-22	0.0002902876	Africa
Africa|hCoV-19/DRC/3595/2020|EPI ISL 447606|B.1.5|Democratic Republic of the Congo|2020-04-23	Africa|hCoV-19/South Africa/KRISP-0377/2020|EPI ISL 495522|B.1.1|South Africa|2020-06-22	0.0002501652	Africa
Africa|hCoV-19/DRC/3632/2020|EPI ISL 447607|B.1.5|Democratic Republic of the Congo|2020-04-23	Africa|hCoV-19/South Africa/KRISP-0377/2020|EPI ISL 495522|B.1.1|South Africa|2020-06-22	0.0002509965	Africa
Africa|hCoV-19/DRC/3633/2020|EPI ISL 447230|B.1.5|Democratic Republic of the Congo|2020-04-23	Africa|hCoV-19/South Africa/KRISP-0377/2020|EPI ISL 495522|B.1.1|South Africa|2020-06-22	0.0002535140	Africa
Africa|hCoV-19/DRC/3653/2020|EPI ISL 447231|B.1.128|Democratic Republic of the Congo|2020-04-23	Africa|hCoV-19/South Africa/KRISP-0377/2020|EPI ISL 495522|B.1.1|South Africa|2020-06-22	0.0003909015	Africa
Africa|hCoV-19/DRC/3659/2020|EPI ISL 447232|B.1.128|Democratic Republic of the Congo|2020-04-23	Africa|hCoV-19/South Africa/KRISP-0377/2020|EPI ISL 495522|B.1.1|South Africa|2020-06-22	0.0003912767	Africa
Africa|hCoV-19/DRC/3661/2020|EPI ISL 447233|B.1.128|Democratic Republic of the Congo|2020-04-23	Africa|hCoV-19/South Africa/KRISP-0377/2020|EPI ISL 495522|B.1.1|South Africa|2020-06-22	0.0003947868	Africa
Africa|hCoV-19/DRC/3662/2020|EPI ISL 447234|B.1.128|Democratic Republic of the Congo|2020-04-23	Africa|hCoV-19/South Africa/KRISP-0377/2020|EPI ISL 495522|B.1.1|South Africa|2020-06-22	0.0003944754	Africa
Africa|hCoV-19/DRC/3664/2020|EPI ISL 447235|B.1.128|Democratic Republic of the Congo|2020-04-23	Africa|hCoV-19/South Africa/KRISP-0377/2020|EPI ISL 495522|B.1.1|South Africa|2020-06-22	0.0003945462	Africa
Africa|hCoV-19/DRC/3683/2020|EPI ISL 447236|B.1.5|Democratic Republic of the Congo|2020-04-24	Africa|hCoV-19/South Africa/KRISP-0377/2020|EPI ISL 495522|B.1.1|South Africa|2020-06-22	0.0002868757	Africa
Africa|hCoV-19/DRC/3688/2020|EPI ISL 447237|B.1.128|Democratic Republic of the Congo|2020-04-24	Africa|hCoV-19/South Africa/KRISP-0377/2020|EPI ISL 495522|B.1.1|South Africa|2020-06-22	0.0003931785	Africa
Africa|hCoV-19/DRC/376/2020|EPI ISL 420851|B.1.6|Democratic Republic of the Congo|2020-03-25	Africa|hCoV-19/South Africa/KRISP-0377/2020|EPI ISL 495522|B.1.1|South Africa|2020-06-22	0.0002857632	Africa
Africa|hCoV-19/DRC/3764/2020|EPI ISL 447238|B.1.84|Democratic Republic of the Congo|2020-04-24	Africa|hCoV-19/South Africa/KRISP-0377/2020|EPI ISL 495522|B.1.1|South Africa|2020-06-22	0.0003222663	Africa
Africa|hCoV-19/DRC/3768/2020|EPI ISL 447239|B.1.84|Democratic Republic of the Congo|2020-04-24	Africa|hCoV-19/South Africa/KRISP-0377/2020|EPI ISL 495522|B.1.1|South Africa|2020-06-22	0.0002866846	Africa
Africa|hCoV-19/DRC/3778/2020|EPI ISL 447240|B.1.128|Democratic Republic of the Congo|2020-04-24	Africa|hCoV-19/South Africa/KRISP-0377/2020|EPI ISL 495522|B.1.1|South Africa|2020-06-22	0.0003923792	Africa
Africa|hCoV-19/DRC/3787/2020|EPI ISL 447241|B.1|Democratic Republic of the Congo|2020-04-24	Africa|hCoV-19/South Africa/KRISP-0377/2020|EPI ISL 495522|B.1.1|South Africa|2020-06-22	0.0002544381	Africa
Africa|hCoV-19/DRC/3791/2020|EPI ISL 447242|B.1|Democratic Republic of the Congo|2020-04-24	Africa|hCoV-19/South Africa/KRISP-0377/2020|EPI ISL 495522|B.1.1|South Africa|2020-06-22	0.0002934269	Africa
Africa|hCoV-19/DRC/3803/2020|EPI ISL 447243|B.1|Democratic Republic of the Congo|2020-04-24	Africa|hCoV-19/South Africa/KRISP-0377/2020|EPI ISL 495522|B.1.1|South Africa|2020-06-22	0.0002187003	Africa
Africa|hCoV-19/DRC/3806/2020|EPI ISL 447244|B.1|Democratic Republic of the Congo|2020-04-24	Africa|hCoV-19/South Africa/KRISP-0377/2020|EPI ISL 495522|B.1.1|South Africa|2020-06-22	0.0002187560	Africa
Africa|hCoV-19/DRC/3827/2020|EPI ISL 447245|B.1|Democratic Republic of the Congo|2020-04-24	Africa|hCoV-19/South Africa/KRISP-0377/2020|EPI ISL 495522|B.1.1|South Africa|2020-06-22	0.0003585844	Africa
Africa|hCoV-19/DRC/3829/2020|EPI ISL 447246|B.1|Democratic Republic of the Congo|2020-04-24	Africa|hCoV-19/South Africa/KRISP-0377/2020|EPI ISL 495522|B.1.1|South Africa|2020-06-22	0.0002872671	Africa
Africa|hCoV-19/DRC/3834/2020|EPI ISL 447247|A|Democratic Republic of the Congo|2020-04-25	Africa|hCoV-19/South Africa/KRISP-0377/2020|EPI ISL 495522|B.1.1|South Africa|2020-06-22	0.0005414116	Africa
Africa|hCoV-19/DRC/3837/2020|EPI ISL 447248|B.1.128|Democratic Republic of the Congo|2020-04-25	Africa|hCoV-19/South Africa/KRISP-0377/2020|EPI ISL 495522|B.1.1|South Africa|2020-06-22	0.0003942775	Africa
Africa|hCoV-19/DRC/3841/2020|EPI ISL 447249|B.1.128|Democratic Republic of the Congo|2020-04-25	Africa|hCoV-19/South Africa/KRISP-0377/2020|EPI ISL 495522|B.1.1|South Africa|2020-06-22	0.0004290891	Africa
Africa|hCoV-19/DRC/3842/2020|EPI ISL 471396|B.1.128|Democratic Republic of the Congo|2020-04-25	Africa|hCoV-19/South Africa/KRISP-0377/2020|EPI ISL 495522|B.1.1|South Africa|2020-06-22	0.0004242058	Africa
Africa|hCoV-19/DRC/3846/2020|EPI ISL 471397|B.1.84|Democratic Republic of the Congo|2020-04-25	Africa|hCoV-19/South Africa/KRISP-0377/2020|EPI ISL 495522|B.1.1|South Africa|2020-06-22	0.0003534574	Africa
Africa|hCoV-19/DRC/3937/2020|EPI ISL 471398|B.1|Democratic Republic of the Congo|2020-04-25	Africa|hCoV-19/South Africa/KRISP-0377/2020|EPI ISL 495522|B.1.1|South Africa|2020-06-22	0.0003181049	Africa
Africa|hCoV-19/DRC/3941/2020|EPI ISL 471399|B.1.128|Democratic Republic of the Congo|2020-04-25	Africa|hCoV-19/South Africa/KRISP-0377/2020|EPI ISL 495522|B.1.1|South Africa|2020-06-22	0.0003935119	Africa
Africa|hCoV-19/DRC/3947/2020|EPI ISL 471400|B.1.214|Democratic Republic of the Congo|2020-04-25	Africa|hCoV-19/South Africa/KRISP-0377/2020|EPI ISL 495522|B.1.1|South Africa|2020-06-22	0.0004241775	Africa
Africa|hCoV-19/DRC/3949/2020|EPI ISL 471401|B.1.84|Democratic Republic of the Congo|2020-04-26	Africa|hCoV-19/South Africa/KRISP-0377/2020|EPI ISL 495522|B.1.1|South Africa|2020-06-22	0.0002494735	Africa
Africa|hCoV-19/DRC/396/2020|EPI ISL 420852|B.1.6|Democratic Republic of the Congo|2020-03-26	Africa|hCoV-19/South Africa/KRISP-0377/2020|EPI ISL 495522|B.1.1|South Africa|2020-06-22	0.0002497787	Africa
Africa|hCoV-19/DRC/397/2020|EPI ISL 420845|B.1.6|Democratic Republic of the Congo|2020-03-26	Africa|hCoV-19/South Africa/KRISP-0377/2020|EPI ISL 495522|B.1.1|South Africa|2020-06-22	0.0002477897	Africa
Africa|hCoV-19/DRC/400/2020|EPI ISL 420846|B.1.5|Democratic Republic of the Congo|2020-03	Africa|hCoV-19/South Africa/KRISP-0377/2020|EPI ISL 495522|B.1.1|South Africa|2020-06-22	0.0002130199	Africa
Africa|hCoV-19/DRC/4012/2020|EPI ISL 471402|B.1|Democratic Republic of the Congo|2020-04-26	Africa|hCoV-19/South Africa/KRISP-0377/2020|EPI ISL 495522|B.1.1|South Africa|2020-06-22	0.0003888292	Africa
Africa|hCoV-19/DRC/402/2020|EPI ISL 420853|B.1|Democratic Republic of the Congo|2020-03-26	Africa|hCoV-19/South Africa/KRISP-0377/2020|EPI ISL 495522|B.1.1|South Africa|2020-06-22	0.0002581595	Africa
Africa|hCoV-19/DRC/4020/2020|EPI ISL 471403|B.1.5|Democratic Republic of the Congo|2020-04-26	Africa|hCoV-19/South Africa/KRISP-0377/2020|EPI ISL 495522|B.1.1|South Africa|2020-06-22	0.0003181189	Africa
Africa|hCoV-19/DRC/4026/2020|EPI ISL 471404|B.1.84|Democratic Republic of the Congo|2020-04-27	Africa|hCoV-19/South Africa/KRISP-0377/2020|EPI ISL 495522|B.1.1|South Africa|2020-06-22	0.0002840992	Africa
Africa|hCoV-19/DRC/4060/2020|EPI ISL 471405|B.1|Democratic Republic of the Congo|2020-04-27	Africa|hCoV-19/South Africa/KRISP-0377/2020|EPI ISL 495522|B.1.1|South Africa|2020-06-22	0.0003187616	Africa
Africa|hCoV-19/DRC/4075/2020|EPI ISL 471406|B.1.214|Democratic Republic of the Congo|2020-04-27	Africa|hCoV-19/South Africa/KRISP-0377/2020|EPI ISL 495522|B.1.1|South Africa|2020-06-22	0.0003923974	Africa
Africa|hCoV-19/DRC/4084/2020|EPI ISL 471407|B.1.214|Democratic Republic of the Congo|2020-04-27	Africa|hCoV-19/South Africa/KRISP-0377/2020|EPI ISL 495522|B.1.1|South Africa|2020-06-22	0.0004246277	Africa
Africa|hCoV-19/DRC/4132/2020|EPI ISL 471408|B.1|Democratic Republic of the Congo|2020-04-27	Africa|hCoV-19/South Africa/KRISP-0377/2020|EPI ISL 495522|B.1.1|South Africa|2020-06-22	0.0003534486	Africa
Africa|hCoV-19/DRC/4141/2020|EPI ISL 471409|B.1.128|Democratic Republic of the Congo|2020-04-27	Africa|hCoV-19/South Africa/KRISP-0377/2020|EPI ISL 495522|B.1.1|South Africa|2020-06-22	0.0003888292	Africa
Africa|hCoV-19/DRC/4145/2020|EPI ISL 471410|B.1|Democratic Republic of the Congo|2020-04-27	Africa|hCoV-19/South Africa/KRISP-0377/2020|EPI ISL 495522|B.1.1|South Africa|2020-06-22	0.0002827539	Africa
Africa|hCoV-19/DRC/4194/2020|EPI ISL 471414|B.1.5|Democratic Republic of the Congo|2020-04-28	Africa|hCoV-19/South Africa/KRISP-0377/2020|EPI ISL 495522|B.1.1|South Africa|2020-06-22	0.0003180970	Africa
Africa|hCoV-19/DRC/4250/2020|EPI ISL 471415|B.1.1.1|Democratic Republic of the Congo|2020-04-28	Africa|hCoV-19/South Africa/KRISP-0377/2020|EPI ISL 495522|B.1.1|South Africa|2020-06-22	0.0002827339	Africa
Africa|hCoV-19/DRC/4279/2020|EPI ISL 514114|B.1|Democratic Republic of the Congo|2020-04-28	Africa|hCoV-19/South Africa/KRISP-0377/2020|EPI ISL 495522|B.1.1|South Africa|2020-06-22	0.0003227421	Africa
Africa|hCoV-19/DRC/4282/2020|EPI ISL 514103|B.1.128|Democratic Republic of the Congo|2020-04-08	Africa|hCoV-19/South Africa/KRISP-0377/2020|EPI ISL 495522|B.1.1|South Africa|2020-06-22	0.0003586577	Africa
Africa|hCoV-19/DRC/4284/2020|EPI ISL 514115|B.1.128|Democratic Republic of the Congo|2020-04-28	Africa|hCoV-19/South Africa/KRISP-0377/2020|EPI ISL 495522|B.1.1|South Africa|2020-06-22	0.0003586191	Africa
Africa|hCoV-19/DRC/431/2020|EPI ISL 420847|B.1.147|Democratic Republic of the Congo|2020-03-26	Africa|hCoV-19/South Africa/KRISP-0377/2020|EPI ISL 495522|B.1.1|South Africa|2020-06-22	0.0002477870	Africa
Africa|hCoV-19/DRC/4418/2020|EPI ISL 496506|B.1.128|Democratic Republic of the Congo|2020-04-29	Africa|hCoV-19/South Africa/KRISP-0377/2020|EPI ISL 495522|B.1.1|South Africa|2020-06-22	0.0003945179	Africa
Africa|hCoV-19/DRC/4422/2020|EPI ISL 496507|B.1.128|Democratic Republic of the Congo|2020-04-29	Africa|hCoV-19/South Africa/KRISP-0377/2020|EPI ISL 495522|B.1.1|South Africa|2020-06-22	0.0003629263	Africa
Africa|hCoV-19/DRC/4427/2020|EPI ISL 496508|B.1.128|Democratic Republic of the Congo|2020-04-29	Africa|hCoV-19/South Africa/KRISP-0377/2020|EPI ISL 495522|B.1.1|South Africa|2020-06-22	0.0003663558	Africa
Africa|hCoV-19/DRC/4429/2020|EPI ISL 513589|B.1.128|Democratic Republic of the Congo|2020-04-29	Africa|hCoV-19/South Africa/KRISP-0377/2020|EPI ISL 495522|B.1.1|South Africa|2020-06-22	0.0003663827	Africa
Africa|hCoV-19/DRC/4430/2020|EPI ISL 496509|B.1.128|Democratic Republic of the Congo|2020-04-29	Africa|hCoV-19/South Africa/KRISP-0377/2020|EPI ISL 495522|B.1.1|South Africa|2020-06-22	0.0003589793	Africa
Africa|hCoV-19/DRC/4437/2020|EPI ISL 513590|B.1.128|Democratic Republic of the Congo|2020-05-02	Africa|hCoV-19/South Africa/KRISP-0377/2020|EPI ISL 495522|B.1.1|South Africa|2020-06-22	0.0004031037	Africa
Africa|hCoV-19/DRC/4442/2020|EPI ISL 496510|B.1.128|Democratic Republic of the Congo|2020-04-29	Africa|hCoV-19/South Africa/KRISP-0377/2020|EPI ISL 495522|B.1.1|South Africa|2020-06-22	0.0003632821	Africa
Africa|hCoV-19/DRC/4444/2020|EPI ISL 514104|B.1.128|Democratic Republic of the Congo|2020-04-29	Africa|hCoV-19/South Africa/KRISP-0377/2020|EPI ISL 495522|B.1.1|South Africa|2020-06-22	0.0003574399	Africa
Africa|hCoV-19/DRC/445/2020|EPI ISL 420848|B.1|Democratic Republic of the Congo|2020-03	Africa|hCoV-19/South Africa/KRISP-0377/2020|EPI ISL 495522|B.1.1|South Africa|2020-06-22	0.0002190960	Africa
Africa|hCoV-19/DRC/4501/2020|EPI ISL 513591|B.1.5|Democratic Republic of the Congo|2020-05-30	Africa|hCoV-19/South Africa/KRISP-0377/2020|EPI ISL 495522|B.1.1|South Africa|2020-06-22	0.0002565097	Africa
Africa|hCoV-19/DRC/4516/2020|EPI ISL 487192|B.1.1.275|Democratic Republic of the Congo|2020-04-28	Africa|hCoV-19/South Africa/KRISP-0377/2020|EPI ISL 495522|B.1.1|South Africa|2020-06-22	0.0001072657	Africa
Africa|hCoV-19/DRC/4524/2020|EPI ISL 513597|A|Democratic Republic of the Congo|2020-04-30	Africa|hCoV-19/South Africa/KRISP-0377/2020|EPI ISL 495522|B.1.1|South Africa|2020-06-22	0.0005712451	Africa
Africa|hCoV-19/DRC/4541/2020|EPI ISL 513598|B.1|Democratic Republic of the Congo|2020-04-30	Africa|hCoV-19/South Africa/KRISP-0377/2020|EPI ISL 495522|B.1.1|South Africa|2020-06-22	0.0003535135	Africa
Africa|hCoV-19/DRC/4551/2020|EPI ISL 513599|B.1.178|Democratic Republic of the Congo|2020-04-30	Africa|hCoV-19/South Africa/KRISP-0377/2020|EPI ISL 495522|B.1.1|South Africa|2020-06-22	0.0003966329	Africa
Africa|hCoV-19/DRC/4561/2020|EPI ISL 513600|B.1|Democratic Republic of the Congo|2020-04-30	Africa|hCoV-19/South Africa/KRISP-0377/2020|EPI ISL 495522|B.1.1|South Africa|2020-06-22	0.0003180971	Africa
Africa|hCoV-19/DRC/4562/2020|EPI ISL 513601|B.1.214|Democratic Republic of the Congo|2020-04-30	Africa|hCoV-19/South Africa/KRISP-0377/2020|EPI ISL 495522|B.1.1|South Africa|2020-06-22	0.0003181049	Africa
Africa|hCoV-19/DRC/4568/2020|EPI ISL 513602|B.1|Democratic Republic of the Congo|2020-04-30	Africa|hCoV-19/South Africa/KRISP-0377/2020|EPI ISL 495522|B.1.1|South Africa|2020-06-22	0.0003216316	Africa
Africa|hCoV-19/DRC/4578/2020|EPI ISL 513603|B.1|Democratic Republic of the Congo|2020-04-30	Africa|hCoV-19/South Africa/KRISP-0377/2020|EPI ISL 495522|B.1.1|South Africa|2020-06-22	0.0003597802	Africa
Africa|hCoV-19/DRC/4613/2020|EPI ISL 513604|B.1.214|Democratic Republic of the Congo|2020-04-30	Africa|hCoV-19/South Africa/KRISP-0377/2020|EPI ISL 495522|B.1.1|South Africa|2020-06-22	0.0003567861	Africa
Africa|hCoV-19/DRC/4614/2020|EPI ISL 513605|B.1|Democratic Republic of the Congo|2020-04-30	Africa|hCoV-19/South Africa/KRISP-0377/2020|EPI ISL 495522|B.1.1|South Africa|2020-06-22	0.0004595547	Africa
Africa|hCoV-19/DRC/4631/2020|EPI ISL 513606|B.1.5|Democratic Republic of the Congo|2020-04-30	Africa|hCoV-19/South Africa/KRISP-0377/2020|EPI ISL 495522|B.1.1|South Africa|2020-06-22	0.0004595870	Africa
Africa|hCoV-19/DRC/4633/2020|EPI ISL 513607|B.1.128|Democratic Republic of the Congo|2020-04-30	Africa|hCoV-19/South Africa/KRISP-0377/2020|EPI ISL 495522|B.1.1|South Africa|2020-06-22	0.0004242058	Africa
Africa|hCoV-19/DRC/4642/2020|EPI ISL 513608|B.1.128|Democratic Republic of the Congo|2020-04-30	Africa|hCoV-19/South Africa/KRISP-0377/2020|EPI ISL 495522|B.1.1|South Africa|2020-06-22	0.0004241863	Africa
Africa|hCoV-19/DRC/4647/2020|EPI ISL 513609|B.1.128|Democratic Republic of the Congo|2020-04-30	Africa|hCoV-19/South Africa/KRISP-0377/2020|EPI ISL 495522|B.1.1|South Africa|2020-06-22	0.0003888292	Africa
Africa|hCoV-19/DRC/4653/2020|EPI ISL 513610|B.1.128|Democratic Republic of the Congo|2020-04-30	Africa|hCoV-19/South Africa/KRISP-0377/2020|EPI ISL 495522|B.1.1|South Africa|2020-06-22	0.0004242313	Africa
Africa|hCoV-19/DRC/4681/2020|EPI ISL 514116|B.1.128|Democratic Republic of the Congo|2020-04-30	Africa|hCoV-19/South Africa/KRISP-0377/2020|EPI ISL 495522|B.1.1|South Africa|2020-06-22	0.0003625712	Africa
Africa|hCoV-19/DRC/4683/2020|EPI ISL 514105|B.1.5|Democratic Republic of the Congo|2020-04-30	Africa|hCoV-19/South Africa/KRISP-0377/2020|EPI ISL 495522|B.1.1|South Africa|2020-06-22	0.0003983750	Africa
Africa|hCoV-19/DRC/4685/2020|EPI ISL 514106|B.1.128|Democratic Republic of the Congo|2020-04-30	Africa|hCoV-19/South Africa/KRISP-0377/2020|EPI ISL 495522|B.1.1|South Africa|2020-06-22	0.0004299716	Africa
Africa|hCoV-19/DRC/4690/2020|EPI ISL 514117|B.1.128|Democratic Republic of the Congo|2020-04-30	Africa|hCoV-19/South Africa/KRISP-0377/2020|EPI ISL 495522|B.1.1|South Africa|2020-06-22	0.0003947443	Africa
Africa|hCoV-19/DRC/4693/2020|EPI ISL 514118|B.1.128|Democratic Republic of the Congo|2020-04-30	Africa|hCoV-19/South Africa/KRISP-0377/2020|EPI ISL 495522|B.1.1|South Africa|2020-06-22	0.0003938964	Africa
Africa|hCoV-19/DRC/4694/2020|EPI ISL 514107|B.1.128|Democratic Republic of the Congo|2020-04-30	Africa|hCoV-19/South Africa/KRISP-0377/2020|EPI ISL 495522|B.1.1|South Africa|2020-06-22	0.0003987937	Africa
Africa|hCoV-19/DRC/4720/2020|EPI ISL 514108|B.1.84|Democratic Republic of the Congo|2020-05-01	Africa|hCoV-19/South Africa/KRISP-0377/2020|EPI ISL 495522|B.1.1|South Africa|2020-06-22	0.0003209437	Africa
Africa|hCoV-19/DRC/4785/2020|EPI ISL 514119|B.1.84|Democratic Republic of the Congo|2020-05-01	Africa|hCoV-19/South Africa/KRISP-0377/2020|EPI ISL 495522|B.1.1|South Africa|2020-06-22	0.0004655840	Africa
Africa|hCoV-19/DRC/5019/2020|EPI ISL 496511|B.1|Democratic Republic of the Congo|2020-05-02	Africa|hCoV-19/South Africa/KRISP-0377/2020|EPI ISL 495522|B.1.1|South Africa|2020-06-22	0.0003679909	Africa
Africa|hCoV-19/DRC/5094/2020|EPI ISL 496491|B.1.84|Democratic Republic of the Congo|2020-05-02	Africa|hCoV-19/South Africa/KRISP-0377/2020|EPI ISL 495522|B.1.1|South Africa|2020-06-22	0.0003263910	Africa
Africa|hCoV-19/DRC/5186/2020|EPI ISL 496512|B.1|Democratic Republic of the Congo|2020-05-03	Africa|hCoV-19/South Africa/KRISP-0377/2020|EPI ISL 495522|B.1.1|South Africa|2020-06-22	0.0003629601	Africa
Africa|hCoV-19/DRC/5187/2020|EPI ISL 513619|B.1|Democratic Republic of the Congo|2020-05-03	Africa|hCoV-19/South Africa/KRISP-0377/2020|EPI ISL 495522|B.1.1|South Africa|2020-06-22	0.0003581769	Africa
Africa|hCoV-19/DRC/5205/2020|EPI ISL 487365|B.1.1.275|Democratic Republic of the Congo|2020-05-01	Africa|hCoV-19/South Africa/KRISP-0377/2020|EPI ISL 495522|B.1.1|South Africa|2020-06-22	0.0001443154	Africa
Africa|hCoV-19/DRC/521/2020|EPI ISL 420854|B.1.5|Democratic Republic of the Congo|2020-03-25	Africa|hCoV-19/South Africa/KRISP-0377/2020|EPI ISL 495522|B.1.1|South Africa|2020-06-22	0.0001777969	Africa
Africa|hCoV-19/DRC/5210/2020|EPI ISL 487369|B.1.1.275|Democratic Republic of the Congo|2020-05-01	Africa|hCoV-19/South Africa/KRISP-0377/2020|EPI ISL 495522|B.1.1|South Africa|2020-06-22	0.0001449465	Africa
Africa|hCoV-19/DRC/523/2020|EPI ISL 420849|B.1.1.1|Democratic Republic of the Congo|2020-03-28	Africa|hCoV-19/South Africa/KRISP-0377/2020|EPI ISL 495522|B.1.1|South Africa|2020-06-22	0.0001772298	Africa
Africa|hCoV-19/DRC/5240/2020|EPI ISL 496492|B.1|Democratic Republic of the Congo|2020-05-03	Africa|hCoV-19/South Africa/KRISP-0377/2020|EPI ISL 495522|B.1.1|South Africa|2020-06-22	0.0002512243	Africa
Africa|hCoV-19/DRC/5377/2020|EPI ISL 496513|B.1|Democratic Republic of the Congo|2020-05-04	Africa|hCoV-19/South Africa/KRISP-0377/2020|EPI ISL 495522|B.1.1|South Africa|2020-06-22	0.0003230050	Africa
Africa|hCoV-19/DRC/5538/2020|EPI ISL 514120|B.1|Democratic Republic of the Congo|2020-05-05	Africa|hCoV-19/South Africa/KRISP-0377/2020|EPI ISL 495522|B.1.1|South Africa|2020-06-22	0.0002925255	Africa
Africa|hCoV-19/DRC/5651/2020|EPI ISL 496493|B.1.1.1|Democratic Republic of the Congo|2020-05-06	Africa|hCoV-19/South Africa/KRISP-0377/2020|EPI ISL 495522|B.1.1|South Africa|2020-06-22	0.0002198401	Africa
Africa|hCoV-19/DRC/5705/2020|EPI ISL 496494|B.1.84|Democratic Republic of the Congo|2020-05-06	Africa|hCoV-19/South Africa/KRISP-0377/2020|EPI ISL 495522|B.1.1|South Africa|2020-06-22	0.0002935847	Africa
Africa|hCoV-19/DRC/5735/2020|EPI ISL 496495|B.1.214|Democratic Republic of the Congo|2020-05-06	Africa|hCoV-19/South Africa/KRISP-0377/2020|EPI ISL 495522|B.1.1|South Africa|2020-06-22	0.0002915918	Africa
Africa|hCoV-19/DRC/5815/2020|EPI ISL 495629|B.1.214|Democratic Republic of the Congo|2020-05-06	Africa|hCoV-19/South Africa/KRISP-0377/2020|EPI ISL 495522|B.1.1|South Africa|2020-06-22	0.0003692464	Africa
Africa|hCoV-19/DRC/5907/2020|EPI ISL 496496|B.1.84|Democratic Republic of the Congo|2020-05-07	Africa|hCoV-19/South Africa/KRISP-0377/2020|EPI ISL 495522|B.1.1|South Africa|2020-06-22	0.0004059659	Africa
Africa|hCoV-19/DRC/5913/2020|EPI ISL 496497|B.1|Democratic Republic of the Congo|2020-05-07	Africa|hCoV-19/South Africa/KRISP-0377/2020|EPI ISL 495522|B.1.1|South Africa|2020-06-22	0.0003627330	Africa
Africa|hCoV-19/DRC/5927/2020|EPI ISL 496498|B.1.9|Democratic Republic of the Congo|2020-05-07	Africa|hCoV-19/South Africa/KRISP-0377/2020|EPI ISL 495522|B.1.1|South Africa|2020-06-22	0.0005807572	Africa
Africa|hCoV-19/DRC/5957/2020|EPI ISL 496499|B.1.5|Democratic Republic of the Congo|2020-05-07	Africa|hCoV-19/South Africa/KRISP-0377/2020|EPI ISL 495522|B.1.1|South Africa|2020-06-22	0.0002148293	Africa
Africa|hCoV-19/DRC/5964/2020|EPI ISL 496500|B.1.178|Democratic Republic of the Congo|2020-05-07	Africa|hCoV-19/South Africa/KRISP-0377/2020|EPI ISL 495522|B.1.1|South Africa|2020-06-22	0.0002222971	Africa
Africa|hCoV-19/DRC/5996/2020|EPI ISL 496514|B.1.84|Democratic Republic of the Congo|2020-05-08	Africa|hCoV-19/South Africa/KRISP-0377/2020|EPI ISL 495522|B.1.1|South Africa|2020-06-22	0.0003265805	Africa
Africa|hCoV-19/DRC/6026/2020|EPI ISL 513622|B.1.1.1|Democratic Republic of the Congo|2020-05-08	Africa|hCoV-19/South Africa/KRISP-0377/2020|EPI ISL 495522|B.1.1|South Africa|2020-06-22	0.0002882885	Africa
Africa|hCoV-19/DRC/6143/2020|EPI ISL 496515|B.1|Democratic Republic of the Congo|2020-05-08	Africa|hCoV-19/South Africa/KRISP-0377/2020|EPI ISL 495522|B.1.1|South Africa|2020-06-22	0.0002932715	Africa
Africa|hCoV-19/DRC/6151/2020|EPI ISL 513620|B.1.214|Democratic Republic of the Congo|2020-05-08	Africa|hCoV-19/South Africa/KRISP-0377/2020|EPI ISL 495522|B.1.1|South Africa|2020-06-22	0.0003571167	Africa
Africa|hCoV-19/DRC/6163/2020|EPI ISL 513623|B.1.214|Democratic Republic of the Congo|2020-05-08	Africa|hCoV-19/South Africa/KRISP-0377/2020|EPI ISL 495522|B.1.1|South Africa|2020-06-22	0.0003613360	Africa
Africa|hCoV-19/DRC/6203/2020|EPI ISL 514109|B.1|Democratic Republic of the Congo|2020-05-09	Africa|hCoV-19/South Africa/KRISP-0377/2020|EPI ISL 495522|B.1.1|South Africa|2020-06-22	0.0004311125	Africa
Africa|hCoV-19/DRC/6209/2020|EPI ISL 514110|B.1.84|Democratic Republic of the Congo|2020-05-09	Africa|hCoV-19/South Africa/KRISP-0377/2020|EPI ISL 495522|B.1.1|South Africa|2020-06-22	0.0002869005	Africa
Africa|hCoV-19/DRC/6227/2020|EPI ISL 514121|B.1.84|Democratic Republic of the Congo|2020-05-09	Africa|hCoV-19/South Africa/KRISP-0377/2020|EPI ISL 495522|B.1.1|South Africa|2020-06-22	0.0002873022	Africa
Africa|hCoV-19/DRC/6313/2020|EPI ISL 496516|B.1.84|Democratic Republic of the Congo|2020-05-09	Africa|hCoV-19/South Africa/KRISP-0377/2020|EPI ISL 495522|B.1.1|South Africa|2020-06-22	0.0004056558	Africa
Africa|hCoV-19/DRC/6338/2020|EPI ISL 495630|B.1|Democratic Republic of the Congo|2020-05-09	Africa|hCoV-19/South Africa/KRISP-0377/2020|EPI ISL 495522|B.1.1|South Africa|2020-06-22	0.0003280668	Africa
Africa|hCoV-19/DRC/6341/2020|EPI ISL 495631|B.1|Democratic Republic of the Congo|2020-05-09	Africa|hCoV-19/South Africa/KRISP-0377/2020|EPI ISL 495522|B.1.1|South Africa|2020-06-22	0.0004406211	Africa
Africa|hCoV-19/DRC/6342/2020|EPI ISL 495632|B.1|Democratic Republic of the Congo|2020-05-09	Africa|hCoV-19/South Africa/KRISP-0377/2020|EPI ISL 495522|B.1.1|South Africa|2020-06-22	0.0004032720	Africa
Africa|hCoV-19/DRC/6361/2020|EPI ISL 495633|B.1|Democratic Republic of the Congo|2020-05-09	Africa|hCoV-19/South Africa/KRISP-0377/2020|EPI ISL 495522|B.1.1|South Africa|2020-06-22	0.0002945064	Africa
Africa|hCoV-19/DRC/6380/2020|EPI ISL 513611|B.1.1.275|Democratic Republic of the Congo|2020-05-04	Africa|hCoV-19/South Africa/KRISP-0377/2020|EPI ISL 495522|B.1.1|South Africa|2020-06-22	0.0001441125	Africa
Africa|hCoV-19/DRC/6384/2020|EPI ISL 513612|B.1.1.275|Democratic Republic of the Congo|2020-05-07	Africa|hCoV-19/South Africa/KRISP-0377/2020|EPI ISL 495522|B.1.1|South Africa|2020-06-22	0.0001088969	Africa
Africa|hCoV-19/DRC/6386/2020|EPI ISL 513613|B.1.1.275|Democratic Republic of the Congo|2020-05-07	Africa|hCoV-19/South Africa/KRISP-0377/2020|EPI ISL 495522|B.1.1|South Africa|2020-06-22	0.0001070476	Africa
Africa|hCoV-19/DRC/6389/2020|EPI ISL 513614|B.1.84|Democratic Republic of the Congo|2020-05-07	Africa|hCoV-19/South Africa/KRISP-0377/2020|EPI ISL 495522|B.1.1|South Africa|2020-06-22	0.0003986449	Africa
Africa|hCoV-19/DRC/6390/2020|EPI ISL 513615|B.1.1.275|Democratic Republic of the Congo|2020-05-04	Africa|hCoV-19/South Africa/KRISP-0377/2020|EPI ISL 495522|B.1.1|South Africa|2020-06-22	0.0002144181	Africa
Africa|hCoV-19/DRC/6392/2020|EPI ISL 513616|B.1|Democratic Republic of the Congo|2020-05-04	Africa|hCoV-19/South Africa/KRISP-0377/2020|EPI ISL 495522|B.1.1|South Africa|2020-06-22	0.0001784777	Africa
Africa|hCoV-19/DRC/6395/2020|EPI ISL 513617|B.1.1.275|Democratic Republic of the Congo|2020-05-07	Africa|hCoV-19/South Africa/KRISP-0377/2020|EPI ISL 495522|B.1.1|South Africa|2020-06-22	0.0002474035	Africa
Africa|hCoV-19/DRC/6398/2020|EPI ISL 513618|B.1.1.275|Democratic Republic of the Congo|2020-05-07	Africa|hCoV-19/South Africa/KRISP-0377/2020|EPI ISL 495522|B.1.1|South Africa|2020-06-22	0.0001060113	Africa
Africa|hCoV-19/DRC/6724/2020|EPI ISL 495634|B.1|Democratic Republic of the Congo|2020-05-11	Africa|hCoV-19/South Africa/KRISP-0377/2020|EPI ISL 495522|B.1.1|South Africa|2020-06-22	0.0002868963	Africa
Africa|hCoV-19/DRC/6743/2020|EPI ISL 495635|B.1.149|Democratic Republic of the Congo|2020-05-11	Africa|hCoV-19/South Africa/KRISP-0377/2020|EPI ISL 495522|B.1.1|South Africa|2020-06-22	0.0002952487	Africa
Africa|hCoV-19/DRC/6783/2020|EPI ISL 496501|B.1.149|Democratic Republic of the Congo|2020-05-11	Africa|hCoV-19/South Africa/KRISP-0377/2020|EPI ISL 495522|B.1.1|South Africa|2020-06-22	0.0003275415	Africa
Africa|hCoV-19/DRC/6784/2020|EPI ISL 495636|B.1|Democratic Republic of the Congo|2020-05-11	Africa|hCoV-19/South Africa/KRISP-0377/2020|EPI ISL 495522|B.1.1|South Africa|2020-06-22	0.0002505715	Africa
Africa|hCoV-19/DRC/6786/2020|EPI ISL 495637|B.1.178|Democratic Republic of the Congo|2020-05-11	Africa|hCoV-19/South Africa/KRISP-0377/2020|EPI ISL 495522|B.1.1|South Africa|2020-06-22	0.0003589099	Africa
Africa|hCoV-19/DRC/6791/2020|EPI ISL 495638|B.1.178|Democratic Republic of the Congo|2020-05-11	Africa|hCoV-19/South Africa/KRISP-0377/2020|EPI ISL 495522|B.1.1|South Africa|2020-06-22	0.0003242919	Africa
Africa|hCoV-19/DRC/6792/2020|EPI ISL 495639|B.1|Democratic Republic of the Congo|2020-05-11	Africa|hCoV-19/South Africa/KRISP-0377/2020|EPI ISL 495522|B.1.1|South Africa|2020-06-22	0.0002953840	Africa
Africa|hCoV-19/DRC/6801/2020|EPI ISL 514111|B.1|Democratic Republic of the Congo|2020-05-11	Africa|hCoV-19/South Africa/KRISP-0377/2020|EPI ISL 495522|B.1.1|South Africa|2020-06-22	0.0005069324	Africa
Africa|hCoV-19/DRC/6853/2020|EPI ISL 496502|B.1.214|Democratic Republic of the Congo|2020-05-11	Africa|hCoV-19/South Africa/KRISP-0377/2020|EPI ISL 495522|B.1.1|South Africa|2020-06-22	0.0002916554	Africa
Africa|hCoV-19/DRC/6854/2020|EPI ISL 496503|B.1|Democratic Republic of the Congo|2020-05-11	Africa|hCoV-19/South Africa/KRISP-0377/2020|EPI ISL 495522|B.1.1|South Africa|2020-06-22	0.0004382272	Africa
Africa|hCoV-19/DRC/6875/2020|EPI ISL 496504|B.1|Democratic Republic of the Congo|2020-05-11	Africa|hCoV-19/South Africa/KRISP-0377/2020|EPI ISL 495522|B.1.1|South Africa|2020-06-22	0.0002869107	Africa
Africa|hCoV-19/DRC/7042/2020|EPI ISL 513592|B.1.214|Democratic Republic of the Congo|2020-05-12	Africa|hCoV-19/South Africa/KRISP-0377/2020|EPI ISL 495522|B.1.1|South Africa|2020-06-22	0.0003218548	Africa
Africa|hCoV-19/DRC/7061/2020|EPI ISL 513593|B.1|Democratic Republic of the Congo|2020-05-12	Africa|hCoV-19/South Africa/KRISP-0377/2020|EPI ISL 495522|B.1.1|South Africa|2020-06-22	0.0002553848	Africa
Africa|hCoV-19/DRC/7140/2020|EPI ISL 513594|B.1.214|Democratic Republic of the Congo|2020-05-12	Africa|hCoV-19/South Africa/KRISP-0377/2020|EPI ISL 495522|B.1.1|South Africa|2020-06-22	0.0004345374	Africa
Africa|hCoV-19/DRC/7200/2020|EPI ISL 514112|B.1|Democratic Republic of the Congo|2020-05-13	Africa|hCoV-19/South Africa/KRISP-0377/2020|EPI ISL 495522|B.1.1|South Africa|2020-06-22	0.0003924014	Africa
Africa|hCoV-19/DRC/7211/2020|EPI ISL 514122|B.1.149|Democratic Republic of the Congo|2020-05-13	Africa|hCoV-19/South Africa/KRISP-0377/2020|EPI ISL 495522|B.1.1|South Africa|2020-06-22	0.0003939429	Africa
Africa|hCoV-19/DRC/7248/2020|EPI ISL 514123|B.1|Democratic Republic of the Congo|2020-05-13	Africa|hCoV-19/South Africa/KRISP-0377/2020|EPI ISL 495522|B.1.1|South Africa|2020-06-22	0.0002932436	Africa
Africa|hCoV-19/DRC/7255/2020|EPI ISL 514124|B.1.149|Democratic Republic of the Congo|2020-05-13	Africa|hCoV-19/South Africa/KRISP-0377/2020|EPI ISL 495522|B.1.1|South Africa|2020-06-22	0.0004335775	Africa
Africa|hCoV-19/DRC/73/2020|EPI ISL 417941|B.1.178|Democratic Republic of the Congo|2020-03-18	Africa|hCoV-19/South Africa/KRISP-0377/2020|EPI ISL 495522|B.1.1|South Africa|2020-06-22	0.0002144641	Africa
Africa|hCoV-19/DRC/7386/2020|EPI ISL 513595|B.1.5|Democratic Republic of the Congo|2020-05-14	Africa|hCoV-19/South Africa/KRISP-0377/2020|EPI ISL 495522|B.1.1|South Africa|2020-06-22	0.0002199472	Africa
Africa|hCoV-19/DRC/7430/2020|EPI ISL 496517|B.1.1.1|Democratic Republic of the Congo|2020-05-14	Africa|hCoV-19/South Africa/KRISP-0377/2020|EPI ISL 495522|B.1.1|South Africa|2020-06-22	0.0004087394	Africa
Africa|hCoV-19/DRC/7434/2020|EPI ISL 513621|B.1.1.1|Democratic Republic of the Congo|2020-05-14	Africa|hCoV-19/South Africa/KRISP-0377/2020|EPI ISL 495522|B.1.1|South Africa|2020-06-22	0.0003999868	Africa
Africa|hCoV-19/DRC/7471/2020|EPI ISL 513596|B.1.214|Democratic Republic of the Congo|2020-05-14	Africa|hCoV-19/South Africa/KRISP-0377/2020|EPI ISL 495522|B.1.1|South Africa|2020-06-22	0.0003242102	Africa
Africa|hCoV-19/DRC/7488/2020|EPI ISL 514113|B.1.1|Democratic Republic of the Congo|2020-05-14	Africa|hCoV-19/South Africa/KRISP-0377/2020|EPI ISL 495522|B.1.1|South Africa|2020-06-22	0.0000716883	Africa
Africa|hCoV-19/DRC/7713/2020|EPI ISL 495640|B.1|Democratic Republic of the Congo|2020-05-14	Africa|hCoV-19/South Africa/KRISP-0377/2020|EPI ISL 495522|B.1.1|South Africa|2020-06-22	0.0005131854	Africa
Africa|hCoV-19/DRC/7864/2020|EPI ISL 496505|B.1.214|Democratic Republic of the Congo|2020-05-15	Africa|hCoV-19/South Africa/KRISP-0377/2020|EPI ISL 495522|B.1.1|South Africa|2020-06-22	0.0004021621	Africa
Africa|hCoV-19/DRC/7920/2020|EPI ISL 495641|B.1|Democratic Republic of the Congo|2020-05-15	Africa|hCoV-19/South Africa/KRISP-0377/2020|EPI ISL 495522|B.1.1|South Africa|2020-06-22	0.0004308029	Africa
Africa|hCoV-19/DRC/80/2020|EPI ISL 417942|B.1.178|Democratic Republic of the Congo|2020-03-18	Africa|hCoV-19/South Africa/KRISP-0377/2020|EPI ISL 495522|B.1.1|South Africa|2020-06-22	0.0002130252	Africa
Africa|hCoV-19/DRC/8018/2020|EPI ISL 514125|B.1.5|Democratic Republic of the Congo|2020-05-15	Africa|hCoV-19/South Africa/KRISP-0377/2020|EPI ISL 495522|B.1.1|South Africa|2020-06-22	0.0004024902	Africa
Africa|hCoV-19/DRC/81/2020|EPI ISL 417944|B.1.9|Democratic Republic of the Congo|2020-03-18	Africa|hCoV-19/South Africa/KRISP-0377/2020|EPI ISL 495522|B.1.1|South Africa|2020-06-22	0.0003206198	Africa
Africa|hCoV-19/DRC/82/2020|EPI ISL 417946|B.1.5|Democratic Republic of the Congo|2020-03-18	Africa|hCoV-19/South Africa/KRISP-0377/2020|EPI ISL 495522|B.1.1|South Africa|2020-06-22	0.0001766974	Africa
Africa|hCoV-19/DRC/94/2020|EPI ISL 417947|B.1|Democratic Republic of the Congo|2020-03-19	Africa|hCoV-19/South Africa/KRISP-0377/2020|EPI ISL 495522|B.1.1|South Africa|2020-06-22	0.0002121411	Africa
Africa|hCoV-19/DRC/998/2020|EPI ISL 429254|B.1|Democratic Republic of the Congo|2020-04-03	Africa|hCoV-19/South Africa/KRISP-0377/2020|EPI ISL 495522|B.1.1|South Africa|2020-06-22	0.0002946798	Africa
Africa|hCoV-19/DRC/KN-0038/2020|EPI ISL 417434|B.1.128|Democratic Republic of the Congo|2020-03-14	Africa|hCoV-19/South Africa/KRISP-0377/2020|EPI ISL 495522|B.1.1|South Africa|2020-06-22	0.0003262761	Africa
Africa|hCoV-19/DRC/KN-0054/2020|EPI ISL 417437|B.1.178|Democratic Republic of the Congo|2020-03-17	Africa|hCoV-19/South Africa/KRISP-0377/2020|EPI ISL 495522|B.1.1|South Africa|2020-06-22	0.0002477020	Africa
Africa|hCoV-19/DRC/KN-0058/2020|EPI ISL 417438|B.1|Democratic Republic of the Congo|2020-03-17	Africa|hCoV-19/South Africa/KRISP-0377/2020|EPI ISL 495522|B.1.1|South Africa|2020-06-22	0.0002130599	Africa
Africa|hCoV-19/DRC/KN-0060/2020|EPI ISL 417440|B.1|Democratic Republic of the Congo|2020-03-17	Africa|hCoV-19/South Africa/KRISP-0377/2020|EPI ISL 495522|B.1.1|South Africa|2020-06-22	0.0002474095	Africa
Africa|hCoV-19/DRC/KN-0070/2020|EPI ISL 417441|B.1.178|Democratic Republic of the Congo|2020-03-17	Africa|hCoV-19/South Africa/KRISP-0377/2020|EPI ISL 495522|B.1.1|South Africa|2020-06-22	0.0002148555	Africa
Africa|hCoV-19/DRC/KN-0072/2020|EPI ISL 417442|B.1.178|Democratic Republic of the Congo|2020-03-18	Africa|hCoV-19/South Africa/KRISP-0377/2020|EPI ISL 495522|B.1.1|South Africa|2020-06-22	0.0002126778	Africa
Africa|hCoV-19/DRC/KN-13/2020|EPI ISL 414647|B.1|Democratic Republic of the Congo|2020-03-09	Africa|hCoV-19/South Africa/KRISP-0377/2020|EPI ISL 495522|B.1.1|South Africa|2020-06-22	0.0002192803	Africa
Africa|hCoV-19/Egypt/Army-MCL001/2020|EPI ISL 510526|B.1|Egypt|2020-06-01	Africa|hCoV-19/South Africa/KRISP-0377/2020|EPI ISL 495522|B.1.1|South Africa|2020-06-22	0.0003534735	Africa
Africa|hCoV-19/Egypt/C-CU001a-S1/2020|EPI ISL 529031|B.1.255|Egypt|2020-05-19	Africa|hCoV-19/South Africa/KRISP-0377/2020|EPI ISL 495522|B.1.1|South Africa|2020-06-22	0.0003889132	Africa
Africa|hCoV-19/Egypt/C-CU002b-S3/2020|EPI ISL 529032|B.1.1.1|Egypt|2020-06-19	Africa|hCoV-19/South Africa/KRISP-0377/2020|EPI ISL 495522|B.1.1|South Africa|2020-06-22	0.0003534559	Africa
Africa|hCoV-19/Egypt/C-VSVRI-SERVAC/2020|EPI ISL 528386|B.1.255|Egypt|2020-08-22	Africa|hCoV-19/South Africa/KRISP-0377/2020|EPI ISL 495522|B.1.1|South Africa|2020-06-22	0.0002120736	Africa
Africa|hCoV-19/Egypt/CUNCI-7I028/2020|EPI ISL 524426|B.1.255|Egypt|2020-07-19	Africa|hCoV-19/South Africa/KRISP-0377/2020|EPI ISL 495522|B.1.1|South Africa|2020-06-22	0.0002120736	Africa
Africa|hCoV-19/Egypt/CUNCI-HGC002/2020|EPI ISL 468045|B.1|Egypt|2020-05-02	Africa|hCoV-19/South Africa/KRISP-0377/2020|EPI ISL 495522|B.1.1|South Africa|2020-06-22	0.0002122739	Africa
Africa|hCoV-19/Egypt/CUNCI-HGC004/2020|EPI ISL 468048|B.1|Egypt|2020-05-02	Africa|hCoV-19/South Africa/KRISP-0377/2020|EPI ISL 495522|B.1.1|South Africa|2020-06-22	0.0002122139	Africa
Africa|hCoV-19/Egypt/CUNCI-HGC005/2020|EPI ISL 468052|B.1|Egypt|2020-05-02	Africa|hCoV-19/South Africa/KRISP-0377/2020|EPI ISL 495522|B.1.1|South Africa|2020-06-22	0.0002829798	Africa
Africa|hCoV-19/Egypt/CUNCI-HGC006/2020|EPI ISL 468050|B.1|Egypt|2020-05-02	Africa|hCoV-19/South Africa/KRISP-0377/2020|EPI ISL 495522|B.1.1|South Africa|2020-06-22	0.0002829239	Africa
Africa|hCoV-19/Egypt/CUNCI-HGC007-2/2020|EPI ISL 468054|B.1|Egypt|2020-05-02	Africa|hCoV-19/South Africa/KRISP-0377/2020|EPI ISL 495522|B.1.1|South Africa|2020-06-22	0.0003182365	Africa
Africa|hCoV-19/Egypt/CUNCI-HGC007/2020|EPI ISL 468046|B.1|Egypt|2020-05-02	Africa|hCoV-19/South Africa/KRISP-0377/2020|EPI ISL 495522|B.1.1|South Africa|2020-06-22	0.0002829739	Africa
Africa|hCoV-19/Egypt/CUNCI-HGC008/2020|EPI ISL 468044|B.1|Egypt|2020-05-02	Africa|hCoV-19/South Africa/KRISP-0377/2020|EPI ISL 495522|B.1.1|South Africa|2020-06-22	0.0002829839	Africa
Africa|hCoV-19/Egypt/CUNCI-HGC009/2020|EPI ISL 468053|B.1|Egypt|2020-05-02	Africa|hCoV-19/South Africa/KRISP-0377/2020|EPI ISL 495522|B.1.1|South Africa|2020-06-22	0.0002123040	Africa
Africa|hCoV-19/Egypt/CUNCI-HGC010/2020|EPI ISL 468055|B.1.247|Egypt|2020-05-02	Africa|hCoV-19/South Africa/KRISP-0377/2020|EPI ISL 495522|B.1.1|South Africa|2020-06-22	0.0004598796	Africa
Africa|hCoV-19/Egypt/CUNCI-HGC011/2020|EPI ISL 468059|B.1|Egypt|2020-05-02	Africa|hCoV-19/South Africa/KRISP-0377/2020|EPI ISL 495522|B.1.1|South Africa|2020-06-22	0.0002830009	Africa
Africa|hCoV-19/Egypt/CUNCI-HGC012/2020|EPI ISL 468051|B.1.255|Egypt|2020-05-02	Africa|hCoV-19/South Africa/KRISP-0377/2020|EPI ISL 495522|B.1.1|South Africa|2020-06-22	0.0003891277	Africa
Africa|hCoV-19/Egypt/CUNCI-HGC013/2020|EPI ISL 468047|B.1.201|Egypt|2020-05-02	Africa|hCoV-19/South Africa/KRISP-0377/2020|EPI ISL 495522|B.1.1|South Africa|2020-06-22	0.0003537486	Africa
Africa|hCoV-19/Egypt/CUNCI-HGC014/2020|EPI ISL 468060|B.1.5|Egypt|2020-05-02	Africa|hCoV-19/South Africa/KRISP-0377/2020|EPI ISL 495522|B.1.1|South Africa|2020-06-22	0.0001414949	Africa
Africa|hCoV-19/Egypt/CUNCI-HGC015/2020|EPI ISL 468056|B.1|Egypt|2020-05-02	Africa|hCoV-19/South Africa/KRISP-0377/2020|EPI ISL 495522|B.1.1|South Africa|2020-06-22	0.0001414899	Africa
Africa|hCoV-19/Egypt/CUNCI-HGC016/2020|EPI ISL 468058|B.1|Egypt|2020-05-02	Africa|hCoV-19/South Africa/KRISP-0377/2020|EPI ISL 495522|B.1.1|South Africa|2020-06-22	0.0002835656	Africa
Africa|hCoV-19/Egypt/CUNCI-HGC021/2020|EPI ISL 468061|B.1|Egypt|2020-05-02	Africa|hCoV-19/South Africa/KRISP-0377/2020|EPI ISL 495522|B.1.1|South Africa|2020-06-22	0.0002833979	Africa
Africa|hCoV-19/Egypt/CUNCI-HGC023/2020|EPI ISL 468057|B.1.5|Egypt|2020-05-02	Africa|hCoV-19/South Africa/KRISP-0377/2020|EPI ISL 495522|B.1.1|South Africa|2020-06-22	0.0001768894	Africa
Africa|hCoV-19/Egypt/CUNCI-HGC028/2020|EPI ISL 468062|B.1|Egypt|2020-05-02	Africa|hCoV-19/South Africa/KRISP-0377/2020|EPI ISL 495522|B.1.1|South Africa|2020-06-22	0.0003543879	Africa
Africa|hCoV-19/Egypt/CUNCI-HGC3I011/2020|EPI ISL 479697|B.1|Egypt|2020-06-02	Africa|hCoV-19/South Africa/KRISP-0377/2020|EPI ISL 495522|B.1.1|South Africa|2020-06-22	0.0002827809	Africa
Africa|hCoV-19/Egypt/CUNCI-HGC3I012/2020|EPI ISL 479693|B.1.255|Egypt|2020-06-02	Africa|hCoV-19/South Africa/KRISP-0377/2020|EPI ISL 495522|B.1.1|South Africa|2020-06-22	0.0003888251	Africa
Africa|hCoV-19/Egypt/CUNCI-HGC3I013/2020|EPI ISL 479694|B.1.201|Egypt|2020-06-02	Africa|hCoV-19/South Africa/KRISP-0377/2020|EPI ISL 495522|B.1.1|South Africa|2020-06-22	0.0003534736	Africa
Africa|hCoV-19/Egypt/CUNCI-HGC3I014/2020|EPI ISL 479696|B.1.5|Egypt|2020-06-02	Africa|hCoV-19/South Africa/KRISP-0377/2020|EPI ISL 495522|B.1.1|South Africa|2020-06-22	0.0001413799	Africa
Africa|hCoV-19/Egypt/CUNCI-HGC3I02/2020|EPI ISL 479686|B.1|Egypt|2020-06-02	Africa|hCoV-19/South Africa/KRISP-0377/2020|EPI ISL 495522|B.1.1|South Africa|2020-06-22	0.0002474420	Africa
Africa|hCoV-19/Egypt/CUNCI-HGC3I023/2020|EPI ISL 479695|B.1.5|Egypt|2020-06-02	Africa|hCoV-19/South Africa/KRISP-0377/2020|EPI ISL 495522|B.1.1|South Africa|2020-06-22	0.0001767518	Africa
Africa|hCoV-19/Egypt/CUNCI-HGC3I025/2020|EPI ISL 479691|B.1|Egypt|2020-06-02	Africa|hCoV-19/South Africa/KRISP-0377/2020|EPI ISL 495522|B.1.1|South Africa|2020-06-22	0.0003181678	Africa
Africa|hCoV-19/Egypt/CUNCI-HGC3I03/2020|EPI ISL 479687|B.1|Egypt|2020-06-02	Africa|hCoV-19/South Africa/KRISP-0377/2020|EPI ISL 495522|B.1.1|South Africa|2020-06-22	0.0002827539	Africa
Africa|hCoV-19/Egypt/CUNCI-HGC3I05/2020|EPI ISL 479690|B.1|Egypt|2020-06-02	Africa|hCoV-19/South Africa/KRISP-0377/2020|EPI ISL 495522|B.1.1|South Africa|2020-06-22	0.0002827598	Africa
Africa|hCoV-19/Egypt/CUNCI-HGC3I06/2020|EPI ISL 479688|B.1|Egypt|2020-06-02	Africa|hCoV-19/South Africa/KRISP-0377/2020|EPI ISL 495522|B.1.1|South Africa|2020-06-22	0.0002827639	Africa
Africa|hCoV-19/Egypt/CUNCI-HGC3I08/2020|EPI ISL 479698|B.1|Egypt|2020-06-02	Africa|hCoV-19/South Africa/KRISP-0377/2020|EPI ISL 495522|B.1.1|South Africa|2020-06-22	0.0002827639	Africa
Africa|hCoV-19/Egypt/CUNCI-HGC3I09/2020|EPI ISL 479692|B.1|Egypt|2020-06-02	Africa|hCoV-19/South Africa/KRISP-0377/2020|EPI ISL 495522|B.1.1|South Africa|2020-06-22	0.0002121389	Africa
Africa|hCoV-19/Egypt/CUNCI-HGC4I003/2020|EPI ISL 479699|B.1.1.247|Egypt|2020-06-02	Africa|hCoV-19/South Africa/KRISP-0377/2020|EPI ISL 495522|B.1.1|South Africa|2020-06-22	0.0002474096	Africa
Africa|hCoV-19/Egypt/CUNCI-HGC4I004/2020|EPI ISL 479700|B.1.1.296|Egypt|2020-06-02	Africa|hCoV-19/South Africa/KRISP-0377/2020|EPI ISL 495522|B.1.1|South Africa|2020-06-22	0.0001413529	Africa
Africa|hCoV-19/Egypt/CUNCI-HGC4I015/2020|EPI ISL 479728|B.1.1.123|Egypt|2020-06-02	Africa|hCoV-19/South Africa/KRISP-0377/2020|EPI ISL 495522|B.1.1|South Africa|2020-06-22	0.0001767379	Africa
Africa|hCoV-19/Egypt/CUNCI-HGC4I022/2020|EPI ISL 479705|B.1.1|Egypt|2020-06-02	Africa|hCoV-19/South Africa/KRISP-0377/2020|EPI ISL 495522|B.1.1|South Africa|2020-06-22	0.0003181261	Africa
Africa|hCoV-19/Egypt/CUNCI-HGC4I023/2020|EPI ISL 479729|B.1.1.247|Egypt|2020-06-02	Africa|hCoV-19/South Africa/KRISP-0377/2020|EPI ISL 495522|B.1.1|South Africa|2020-06-22	0.0001060398	Africa
Africa|hCoV-19/Egypt/CUNCI-HGC4I025/2020|EPI ISL 479706|B.1.255|Egypt|2020-06-02	Africa|hCoV-19/South Africa/KRISP-0377/2020|EPI ISL 495522|B.1.1|South Africa|2020-06-22	0.0003534773	Africa
Africa|hCoV-19/Egypt/CUNCI-HGC4I026/2020|EPI ISL 479702|B.1|Egypt|2020-06-02	Africa|hCoV-19/South Africa/KRISP-0377/2020|EPI ISL 495522|B.1.1|South Africa|2020-06-22	0.0004246065	Africa
Africa|hCoV-19/Egypt/CUNCI-HGC4I029/2020|EPI ISL 479701|B.1.1.1|Egypt|2020-06-02	Africa|hCoV-19/South Africa/KRISP-0377/2020|EPI ISL 495522|B.1.1|South Africa|2020-06-22	0.0003534772	Africa
Africa|hCoV-19/Egypt/CUNCI-HGC4I030/2020|EPI ISL 479703|B.1|Egypt|2020-06-02	Africa|hCoV-19/South Africa/KRISP-0377/2020|EPI ISL 495522|B.1.1|South Africa|2020-06-22	0.0003534662	Africa
Africa|hCoV-19/Egypt/CUNCI-HGC4I031/2020|EPI ISL 479707|B.1.1.1|Egypt|2020-06-02	Africa|hCoV-19/South Africa/KRISP-0377/2020|EPI ISL 495522|B.1.1|South Africa|2020-06-22	0.0003534685	Africa
Africa|hCoV-19/Egypt/CUNCI-HGC4I032/2020|EPI ISL 479709|B.1.1|Egypt|2020-06-02	Africa|hCoV-19/South Africa/KRISP-0377/2020|EPI ISL 495522|B.1.1|South Africa|2020-06-22	0.0001768654	Africa
Africa|hCoV-19/Egypt/CUNCI-HGC4I033/2020|EPI ISL 479704|B.1|Egypt|2020-06-02	Africa|hCoV-19/South Africa/KRISP-0377/2020|EPI ISL 495522|B.1.1|South Africa|2020-06-22	0.0002474594	Africa
Africa|hCoV-19/Egypt/CUNCI-HGC4I034/2020|EPI ISL 479708|B.1.255|Egypt|2020-06-02	Africa|hCoV-19/South Africa/KRISP-0377/2020|EPI ISL 495522|B.1.1|South Africa|2020-06-22	0.0002120511	Africa
Africa|hCoV-19/Egypt/CUNCI-HGC5I001/2020|EPI ISL 479710|B.1.1|Egypt|2020-06-02	Africa|hCoV-19/South Africa/KRISP-0377/2020|EPI ISL 495522|B.1.1|South Africa|2020-06-22	0.0000353481	Africa
Africa|hCoV-19/Egypt/CUNCI-HGC5I003/2020|EPI ISL 479711|B.1|Egypt|2020-06-02	Africa|hCoV-19/South Africa/KRISP-0377/2020|EPI ISL 495522|B.1.1|South Africa|2020-06-22	0.0001767261	Africa
Africa|hCoV-19/Egypt/CUNCI-HGC5I010/2020|EPI ISL 479730|B.1.1|Egypt|2020-06-02	Africa|hCoV-19/South Africa/KRISP-0377/2020|EPI ISL 495522|B.1.1|South Africa|2020-06-22	0.0001060525	Africa
Africa|hCoV-19/Egypt/CUNCI-HGC5I011/2020|EPI ISL 479712|B.1.1|Egypt|2020-06-02	Africa|hCoV-19/South Africa/KRISP-0377/2020|EPI ISL 495522|B.1.1|South Africa|2020-06-22	0.0000353431	Africa
Africa|hCoV-19/Egypt/CUNCI-HGC5I012/2020|EPI ISL 479713|B.1.1|Egypt|2020-06-02	Africa|hCoV-19/South Africa/KRISP-0377/2020|EPI ISL 495522|B.1.1|South Africa|2020-06-22	0.0000706727	Africa
Africa|hCoV-19/Egypt/CUNCI-HGC5I014/2020|EPI ISL 479714|B.1.255|Egypt|2020-06-02	Africa|hCoV-19/South Africa/KRISP-0377/2020|EPI ISL 495522|B.1.1|South Africa|2020-06-22	0.0003534897	Africa
Africa|hCoV-19/Egypt/CUNCI-HGC5I015/2020|EPI ISL 475722|B.1.255|Egypt|2020-05-02	Africa|hCoV-19/South Africa/KRISP-0377/2020|EPI ISL 495522|B.1.1|South Africa|2020-06-22	0.0004243708	Africa
Africa|hCoV-19/Egypt/CUNCI-HGC5I016/2020|EPI ISL 479731|B.1|Egypt|2020-06-02	Africa|hCoV-19/South Africa/KRISP-0377/2020|EPI ISL 495522|B.1.1|South Africa|2020-06-22	0.0002120864	Africa
Africa|hCoV-19/Egypt/CUNCI-HGC5I022/2020|EPI ISL 479715|B.1.1|Egypt|2020-06-02	Africa|hCoV-19/South Africa/KRISP-0377/2020|EPI ISL 495522|B.1.1|South Africa|2020-06-22	0.0001060151	Africa
Africa|hCoV-19/Egypt/CUNCI-HGC5I025/2020|EPI ISL 479716|A|Egypt|2020-06-02	Africa|hCoV-19/South Africa/KRISP-0377/2020|EPI ISL 495522|B.1.1|South Africa|2020-06-22	0.0001770791	Africa
Africa|hCoV-19/Egypt/CUNCI-HGC5I026/2020|EPI ISL 479735|B.1.5|Egypt|2020-06-02	Africa|hCoV-19/South Africa/KRISP-0377/2020|EPI ISL 495522|B.1.1|South Africa|2020-06-22	0.0002474919	Africa
Africa|hCoV-19/Egypt/CUNCI-HGC5I029/2020|EPI ISL 479734|B.1|Egypt|2020-06-02	Africa|hCoV-19/South Africa/KRISP-0377/2020|EPI ISL 495522|B.1.1|South Africa|2020-06-22	0.0002474769	Africa
Africa|hCoV-19/Egypt/CUNCI-HGC5I030/2020|EPI ISL 479721|B.1.5|Egypt|2020-06-02	Africa|hCoV-19/South Africa/KRISP-0377/2020|EPI ISL 495522|B.1.1|South Africa|2020-06-22	0.0001413999	Africa
Africa|hCoV-19/Egypt/CUNCI-HGC5I033/2020|EPI ISL 479717|B.1.5|Egypt|2020-06-02	Africa|hCoV-19/South Africa/KRISP-0377/2020|EPI ISL 495522|B.1.1|South Africa|2020-06-22	0.0001060488	Africa
Africa|hCoV-19/Egypt/CUNCI-HGC5I034/2020|EPI ISL 479720|B.1.5|Egypt|2020-06-02	Africa|hCoV-19/South Africa/KRISP-0377/2020|EPI ISL 495522|B.1.1|South Africa|2020-06-22	0.0001767136	Africa
Africa|hCoV-19/Egypt/CUNCI-HGC6I002/2020|EPI ISL 479719|B.1.1.1|Egypt|2020-06-02	Africa|hCoV-19/South Africa/KRISP-0377/2020|EPI ISL 495522|B.1.1|South Africa|2020-06-22	0.0003181003	Africa
Africa|hCoV-19/Egypt/CUNCI-HGC6I003/2020|EPI ISL 479718|B.1.5|Egypt|2020-06-02	Africa|hCoV-19/South Africa/KRISP-0377/2020|EPI ISL 495522|B.1.1|South Africa|2020-06-22	0.0002474358	Africa
Africa|hCoV-19/Egypt/CUNCI-HGC6I007/2020|EPI ISL 479722|B.1|Egypt|2020-06-02	Africa|hCoV-19/South Africa/KRISP-0377/2020|EPI ISL 495522|B.1.1|South Africa|2020-06-22	0.0001767705	Africa
Africa|hCoV-19/Egypt/CUNCI-HGC6I010/2020|EPI ISL 478672|B.1|Egypt|2020-06-02	Africa|hCoV-19/South Africa/KRISP-0377/2020|EPI ISL 495522|B.1.1|South Africa|2020-06-22	0.0003534486	Africa
Africa|hCoV-19/Egypt/CUNCI-HGC6I011/2020|EPI ISL 479727|A|Egypt|2020-06-02	Africa|hCoV-19/South Africa/KRISP-0377/2020|EPI ISL 495522|B.1.1|South Africa|2020-06-22	0.0007072223	Africa
Africa|hCoV-19/Egypt/CUNCI-HGC6I015/2020|EPI ISL 479725|B.1.1|Egypt|2020-06-02	Africa|hCoV-19/South Africa/KRISP-0377/2020|EPI ISL 495522|B.1.1|South Africa|2020-06-22	0.0002120339	Africa
Africa|hCoV-19/Egypt/CUNCI-HGC6I016/2020|EPI ISL 475723|B.1.247|Egypt|2020-06-02	Africa|hCoV-19/South Africa/KRISP-0377/2020|EPI ISL 495522|B.1.1|South Africa|2020-06-22	0.0004599303	Africa
Africa|hCoV-19/Egypt/CUNCI-HGC6I024/2020|EPI ISL 479732|B.1.1.247|Egypt|2020-06-02	Africa|hCoV-19/South Africa/KRISP-0377/2020|EPI ISL 495522|B.1.1|South Africa|2020-06-22	0.0001415229	Africa
Africa|hCoV-19/Egypt/CUNCI-HGC6I026/2020|EPI ISL 479724|B.1.1.1|Egypt|2020-06-02	Africa|hCoV-19/South Africa/KRISP-0377/2020|EPI ISL 495522|B.1.1|South Africa|2020-06-22	0.0003534522	Africa
Africa|hCoV-19/Egypt/CUNCI-HGC6I029/2020|EPI ISL 477161|B.1.255|Egypt|2020-06-02	Africa|hCoV-19/South Africa/KRISP-0377/2020|EPI ISL 495522|B.1.1|South Africa|2020-06-22	0.0003534648	Africa
Africa|hCoV-19/Egypt/CUNCI-HGC6I031/2020|EPI ISL 475724|B.1.1.1|Egypt|2020-06-02	Africa|hCoV-19/South Africa/KRISP-0377/2020|EPI ISL 495522|B.1.1|South Africa|2020-06-22	0.0003182499	Africa
Africa|hCoV-19/Egypt/CUNCI-HGC6I032/2020|EPI ISL 479733|B.1.1.1|Egypt|2020-06-02	Africa|hCoV-19/South Africa/KRISP-0377/2020|EPI ISL 495522|B.1.1|South Africa|2020-06-22	0.0003181453	Africa
Africa|hCoV-19/Egypt/CUNCI-HGC6I033/2020|EPI ISL 479723|B.1.1.1|Egypt|2020-06-02	Africa|hCoV-19/South Africa/KRISP-0377/2020|EPI ISL 495522|B.1.1|South Africa|2020-06-22	0.0003181307	Africa
Africa|hCoV-19/Egypt/CUNCI-HGC7I01/2020|EPI ISL 529141|B.1|Egypt|2020-07-19	Africa|hCoV-19/South Africa/KRISP-0377/2020|EPI ISL 495522|B.1.1|South Africa|2020-06-22	0.0003888786	Africa
Africa|hCoV-19/Egypt/CUNCI-HGC7I02/2020|EPI ISL 529142|A|Egypt|2020-07-19	Africa|hCoV-19/South Africa/KRISP-0377/2020|EPI ISL 495522|B.1.1|South Africa|2020-06-22	0.0006718944	Africa
Africa|hCoV-19/Egypt/CUNCI-HGC7I07/2020|EPI ISL 529145|B.1|Egypt|2020-07-19	Africa|hCoV-19/South Africa/KRISP-0377/2020|EPI ISL 495522|B.1.1|South Africa|2020-06-22	0.0003535273	Africa
Africa|hCoV-19/Egypt/EGY-020/2020|EPI ISL 526975|B.1|Egypt|2020-08-14	Africa|hCoV-19/South Africa/KRISP-0377/2020|EPI ISL 495522|B.1.1|South Africa|2020-06-22	0.0003534736	Africa
Africa|hCoV-19/Egypt/EGY-041/2020|EPI ISL 526997|B.1|Egypt|2020-08-22	Africa|hCoV-19/South Africa/KRISP-0377/2020|EPI ISL 495522|B.1.1|South Africa|2020-06-22	0.0003534736	Africa
Africa|hCoV-19/Egypt/EGY-S031/2020|EPI ISL 526986|B.1|Egypt|2020-08-17	Africa|hCoV-19/South Africa/KRISP-0377/2020|EPI ISL 495522|B.1.1|South Africa|2020-06-22	0.0003534736	Africa
Africa|hCoV-19/Egypt/HCoV2-Egy-002/2020|EPI ISL 510532|B.1|Egypt|2020-06-02	Africa|hCoV-19/South Africa/KRISP-0377/2020|EPI ISL 495522|B.1.1|South Africa|2020-06-22	0.0003534736	Africa
Africa|hCoV-19/Egypt/MASRI-005/2020|EPI ISL 482759|B.1|Egypt|2020-04-30	Africa|hCoV-19/South Africa/KRISP-0377/2020|EPI ISL 495522|B.1.1|South Africa|2020-06-22	0.0002120467	Africa
Africa|hCoV-19/Egypt/MASRI-007/2020|EPI ISL 482760|B.1|Egypt|2020-04-28	Africa|hCoV-19/South Africa/KRISP-0377/2020|EPI ISL 495522|B.1.1|South Africa|2020-06-22	0.0002829368	Africa
Africa|hCoV-19/Egypt/MASRI-008/2020|EPI ISL 482761|B.1|Egypt|2020-04-30	Africa|hCoV-19/South Africa/KRISP-0377/2020|EPI ISL 495522|B.1.1|South Africa|2020-06-22	0.0002133834	Africa
Africa|hCoV-19/Egypt/MASRI-009/2020|EPI ISL 483035|A|Egypt|2020-04-30	Africa|hCoV-19/South Africa/KRISP-0377/2020|EPI ISL 495522|B.1.1|South Africa|2020-06-22	0.0005302949	Africa
Africa|hCoV-19/Egypt/MASRI-011/2020|EPI ISL 482762|B.1|Egypt|2020-05-05	Africa|hCoV-19/South Africa/KRISP-0377/2020|EPI ISL 495522|B.1.1|South Africa|2020-06-22	0.0002828068	Africa
Africa|hCoV-19/Egypt/MASRI-012/2020|EPI ISL 482763|B.1|Egypt|2020-05-05	Africa|hCoV-19/South Africa/KRISP-0377/2020|EPI ISL 495522|B.1.1|South Africa|2020-06-22	0.0001767018	Africa
Africa|hCoV-19/Egypt/MASRI-014/2020|EPI ISL 482765|B.1|Egypt|2020-04-30	Africa|hCoV-19/South Africa/KRISP-0377/2020|EPI ISL 495522|B.1.1|South Africa|2020-06-22	0.0004242657	Africa
Africa|hCoV-19/Egypt/MASRI-015/2020|EPI ISL 482766|B.1.36|Egypt|2020-05-11	Africa|hCoV-19/South Africa/KRISP-0377/2020|EPI ISL 495522|B.1.1|South Africa|2020-06-22	0.0004595660	Africa
Africa|hCoV-19/Egypt/MASRI-016/2020|EPI ISL 482767|B.1|Egypt|2020-05-11	Africa|hCoV-19/South Africa/KRISP-0377/2020|EPI ISL 495522|B.1.1|South Africa|2020-06-22	0.0003891771	Africa
Africa|hCoV-19/Egypt/MASRI-018/2020|EPI ISL 483036|A|Egypt|2020-05-10	Africa|hCoV-19/South Africa/KRISP-0377/2020|EPI ISL 495522|B.1.1|South Africa|2020-06-22	0.0006767997	Africa
Africa|hCoV-19/Egypt/MASRI-020/2020|EPI ISL 483037|B.1|Egypt|2020-05-13	Africa|hCoV-19/South Africa/KRISP-0377/2020|EPI ISL 495522|B.1.1|South Africa|2020-06-22	0.0004645261	Africa
Africa|hCoV-19/Egypt/MASRI-022/2020|EPI ISL 482768|B.1.255|Egypt|2020-05-13	Africa|hCoV-19/South Africa/KRISP-0377/2020|EPI ISL 495522|B.1.1|South Africa|2020-06-22	0.0003186251	Africa
Africa|hCoV-19/Egypt/MASRI-023/2020|EPI ISL 482769|B.1|Egypt|2020-05-11	Africa|hCoV-19/South Africa/KRISP-0377/2020|EPI ISL 495522|B.1.1|South Africa|2020-06-22	0.0002123009	Africa
Africa|hCoV-19/Egypt/MASRI-024/2020|EPI ISL 482770|B.1|Egypt|2020-05-11	Africa|hCoV-19/South Africa/KRISP-0377/2020|EPI ISL 495522|B.1.1|South Africa|2020-06-22	0.0002827568	Africa
Africa|hCoV-19/Egypt/MASRI-025/2020|EPI ISL 482771|B.1|Egypt|2020-05-10	Africa|hCoV-19/South Africa/KRISP-0377/2020|EPI ISL 495522|B.1.1|South Africa|2020-06-22	0.0004243902	Africa
Africa|hCoV-19/Egypt/MASRI-026/2020|EPI ISL 482772|B.1|Egypt|2020-05-10	Africa|hCoV-19/South Africa/KRISP-0377/2020|EPI ISL 495522|B.1.1|South Africa|2020-06-22	0.0003535310	Africa
Africa|hCoV-19/Egypt/MASRI-027/2020|EPI ISL 482773|B.1.1.123|Egypt|2020-05-08	Africa|hCoV-19/South Africa/KRISP-0377/2020|EPI ISL 495522|B.1.1|South Africa|2020-06-22	0.0000708286	Africa
Africa|hCoV-19/Egypt/MASRI-028/2020|EPI ISL 483038|B.1|Egypt|2020-05-13	Africa|hCoV-19/South Africa/KRISP-0377/2020|EPI ISL 495522|B.1.1|South Africa|2020-06-22	0.0003534698	Africa
Africa|hCoV-19/Egypt/MASRI-029/2020|EPI ISL 482774|B.1|Egypt|2020-05-13	Africa|hCoV-19/South Africa/KRISP-0377/2020|EPI ISL 495522|B.1.1|South Africa|2020-06-22	0.0002827668	Africa
Africa|hCoV-19/Egypt/MASRI-10/2020|EPI ISL 475752|B.1.255|Egypt|2020-05	Africa|hCoV-19/South Africa/KRISP-0377/2020|EPI ISL 495522|B.1.1|South Africa|2020-06-22	0.0003889473	Africa
Africa|hCoV-19/Egypt/MASRI-11/2020|EPI ISL 475753|B.1.36|Egypt|2020-05	Africa|hCoV-19/South Africa/KRISP-0377/2020|EPI ISL 495522|B.1.1|South Africa|2020-06-22	0.0004949225	Africa
Africa|hCoV-19/Egypt/MASRI-14/2020|EPI ISL 475749|B.1|Egypt|2020-05	Africa|hCoV-19/South Africa/KRISP-0377/2020|EPI ISL 495522|B.1.1|South Africa|2020-06-22	0.0002474157	Africa
Africa|hCoV-19/Egypt/MASRI-15/2020|EPI ISL 475750|B.1.1|Egypt|2020-05	Africa|hCoV-19/South Africa/KRISP-0377/2020|EPI ISL 495522|B.1.1|South Africa|2020-06-22	0.0003914315	Africa
Africa|hCoV-19/Egypt/MASRI-2/2020|EPI ISL 475745|B.1|Egypt|2020-05	Africa|hCoV-19/South Africa/KRISP-0377/2020|EPI ISL 495522|B.1.1|South Africa|2020-06-22	0.0002827469	Africa
Africa|hCoV-19/Egypt/MASRI-3/2020|EPI ISL 475746|A|Egypt|2020-05	Africa|hCoV-19/South Africa/KRISP-0377/2020|EPI ISL 495522|B.1.1|South Africa|2020-06-22	0.0005656979	Africa
Africa|hCoV-19/Egypt/MASRI-6/2020|EPI ISL 475747|B.1.255|Egypt|2020-05	Africa|hCoV-19/South Africa/KRISP-0377/2020|EPI ISL 495522|B.1.1|South Africa|2020-06-22	0.0002827469	Africa
Africa|hCoV-19/Egypt/MASRI-9/2020|EPI ISL 475751|B.1.1.1|Egypt|2020-05	Africa|hCoV-19/South Africa/KRISP-0377/2020|EPI ISL 495522|B.1.1|South Africa|2020-06-22	0.0004596634	Africa
Africa|hCoV-19/Egypt/NRC-01/2020|EPI ISL 430820|B.1|Egypt|2020-03-18	Africa|hCoV-19/South Africa/KRISP-0377/2020|EPI ISL 495522|B.1.1|South Africa|2020-06-22	0.0002484553	Africa
Africa|hCoV-19/Egypt/NRC-03/2020|EPI ISL 430819|B.1.246|Egypt|2020-03-18	Africa|hCoV-19/South Africa/KRISP-0377/2020|EPI ISL 495522|B.1.1|South Africa|2020-06-22	0.0002837525	Africa
Africa|hCoV-19/Gabon/ITM-K011/2020|EPI ISL 539573|A|Gabon|2020-03-22	Africa|hCoV-19/South Africa/KRISP-0377/2020|EPI ISL 495522|B.1.1|South Africa|2020-06-22	0.0004949193	Africa
Africa|hCoV-19/Gabon/ITM-K023/2020|EPI ISL 539574|B.1.178|Gabon|2020-03-27	Africa|hCoV-19/South Africa/KRISP-0377/2020|EPI ISL 495522|B.1.1|South Africa|2020-06-22	0.0002473931	Africa
Africa|hCoV-19/Gabon/ITM-K027/2020|EPI ISL 539575|A|Gabon|2020-03-27	Africa|hCoV-19/South Africa/KRISP-0377/2020|EPI ISL 495522|B.1.1|South Africa|2020-06-22	0.0004949070	Africa
Africa|hCoV-19/Gabon/ITM-K028/2020|EPI ISL 539576|B.1.292|Gabon|2020-03-27	Africa|hCoV-19/South Africa/KRISP-0377/2020|EPI ISL 495522|B.1.1|South Africa|2020-06-22	0.0002473983	Africa
Africa|hCoV-19/Gambia/0214/2020|EPI ISL 471158|B.1|Gambia|2020-03-29	Africa|hCoV-19/South Africa/KRISP-0377/2020|EPI ISL 495522|B.1.1|South Africa|2020-06-22	0.0002122175	Africa
Africa|hCoV-19/Gambia/0268/2020|EPI ISL 471159|B.1.1|Gambia|2020-03-21	Africa|hCoV-19/South Africa/KRISP-0377/2020|EPI ISL 495522|B.1.1|South Africa|2020-06-22	0.0000707785	Africa
Africa|hCoV-19/Gambia/0278/2020|EPI ISL 471160|B.1.1|Gambia|2020-03-20	Africa|hCoV-19/South Africa/KRISP-0377/2020|EPI ISL 495522|B.1.1|South Africa|2020-06-22	0.0000707735	Africa
Africa|hCoV-19/Gambia/0528/2020|EPI ISL 471161|B.1.1.293|Gambia|2020-04-30	Africa|hCoV-19/South Africa/KRISP-0377/2020|EPI ISL 495522|B.1.1|South Africa|2020-06-22	0.0001079849	Africa
Africa|hCoV-19/Gambia/0531/2020|EPI ISL 471162|B.1.1.293|Gambia|2020-04-30	Africa|hCoV-19/South Africa/KRISP-0377/2020|EPI ISL 495522|B.1.1|South Africa|2020-06-22	0.0001079888	Africa
Africa|hCoV-19/Gambia/0536/2020|EPI ISL 471163|B.1.1.293|Gambia|2020-04-30	Africa|hCoV-19/South Africa/KRISP-0377/2020|EPI ISL 495522|B.1.1|South Africa|2020-06-22	0.0001060087	Africa
Africa|hCoV-19/Gambia/0547/2020|EPI ISL 471164|B.1.1.293|Gambia|2020-04-30	Africa|hCoV-19/South Africa/KRISP-0377/2020|EPI ISL 495522|B.1.1|South Africa|2020-06-22	0.0001060686	Africa
Africa|hCoV-19/Gambia/0548/2020|EPI ISL 471165|B.1.5|Gambia|2020-04-30	Africa|hCoV-19/South Africa/KRISP-0377/2020|EPI ISL 495522|B.1.1|South Africa|2020-06-22	0.0000720532	Africa
Africa|hCoV-19/Gambia/1090/2020|EPI ISL 471166|B.1.1|Gambia|2020-05-04	Africa|hCoV-19/South Africa/KRISP-0377/2020|EPI ISL 495522|B.1.1|South Africa|2020-06-22	0.0001414278	Africa
Africa|hCoV-19/Gambia/1094/2020|EPI ISL 471167|B.1.1.293|Gambia|2020-05-04	Africa|hCoV-19/South Africa/KRISP-0377/2020|EPI ISL 495522|B.1.1|South Africa|2020-06-22	0.0001060087	Africa
Africa|hCoV-19/Gambia/1251/2020|EPI ISL 471168|B.1.1.293|Gambia|2020-05-07	Africa|hCoV-19/South Africa/KRISP-0377/2020|EPI ISL 495522|B.1.1|South Africa|2020-06-22	0.0001079849	Africa
Africa|hCoV-19/Gambia/1264/2020|EPI ISL 471169|B.1.1|Gambia|2020-05-07	Africa|hCoV-19/South Africa/KRISP-0377/2020|EPI ISL 495522|B.1.1|South Africa|2020-06-22	0.0000707234	Africa
Africa|hCoV-19/Gambia/1271/2020|EPI ISL 471170|B.1.1|Gambia|2020-05-07	Africa|hCoV-19/South Africa/KRISP-0377/2020|EPI ISL 495522|B.1.1|South Africa|2020-06-22	0.0000707735	Africa
Africa|hCoV-19/Gambia/1277/2020|EPI ISL 471171|B.1.1.293|Gambia|2020-05-07	Africa|hCoV-19/South Africa/KRISP-0377/2020|EPI ISL 495522|B.1.1|South Africa|2020-06-22	0.0001060087	Africa
Africa|hCoV-19/Gambia/3668/2020|EPI ISL 560992|B.1.5.12|Gambia|2020-07-30	Africa|hCoV-19/South Africa/KRISP-0377/2020|EPI ISL 495522|B.1.1|South Africa|2020-06-22	0.0004274922	Africa
Africa|hCoV-19/Gambia/3670/2020|EPI ISL 560993|B.1.5.12|Gambia|2020-07-30	Africa|hCoV-19/South Africa/KRISP-0377/2020|EPI ISL 495522|B.1.1|South Africa|2020-06-22	0.0004277360	Africa
Africa|hCoV-19/Gambia/3671/2020|EPI ISL 560994|B.1.1.293|Gambia|2020-07-30	Africa|hCoV-19/South Africa/KRISP-0377/2020|EPI ISL 495522|B.1.1|South Africa|2020-06-22	0.0001780791	Africa
Africa|hCoV-19/Gambia/3673/2020|EPI ISL 560995|B.1.5|Gambia|2020-07-30	Africa|hCoV-19/South Africa/KRISP-0377/2020|EPI ISL 495522|B.1.1|South Africa|2020-06-22	0.0001781082	Africa
Africa|hCoV-19/Gambia/3676/2020|EPI ISL 560996|B.1.5|Gambia|2020-07-30	Africa|hCoV-19/South Africa/KRISP-0377/2020|EPI ISL 495522|B.1.1|South Africa|2020-06-22	0.0001800241	Africa
Africa|hCoV-19/Gambia/3678/2020|EPI ISL 560997|B.1.292|Gambia|2020-07-30	Africa|hCoV-19/South Africa/KRISP-0377/2020|EPI ISL 495522|B.1.1|South Africa|2020-06-22	0.0002827569	Africa
Africa|hCoV-19/Gambia/3679/2020|EPI ISL 560998|B.1.5.12|Gambia|2020-07-30	Africa|hCoV-19/South Africa/KRISP-0377/2020|EPI ISL 495522|B.1.1|South Africa|2020-06-22	0.0003564629	Africa
Africa|hCoV-19/Gambia/3680/2020|EPI ISL 560999|B.1.5|Gambia|2020-07-30	Africa|hCoV-19/South Africa/KRISP-0377/2020|EPI ISL 495522|B.1.1|South Africa|2020-06-22	0.0001800955	Africa
Africa|hCoV-19/Gambia/3683/2020|EPI ISL 561000|B.1.292|Gambia|2020-07-30	Africa|hCoV-19/South Africa/KRISP-0377/2020|EPI ISL 495522|B.1.1|South Africa|2020-06-22	0.0003181084	Africa
Africa|hCoV-19/Gambia/3703/2020|EPI ISL 561001|B.1.5.12|Gambia|2020-07-30	Africa|hCoV-19/South Africa/KRISP-0377/2020|EPI ISL 495522|B.1.1|South Africa|2020-06-22	0.0003534699	Africa
Africa|hCoV-19/Gambia/3717/2020|EPI ISL 561002|B.1.5|Gambia|2020-07-30	Africa|hCoV-19/South Africa/KRISP-0377/2020|EPI ISL 495522|B.1.1|South Africa|2020-06-22	0.0002138603	Africa
Africa|hCoV-19/Gambia/3724/2020|EPI ISL 561003|B.1.5.12|Gambia|2020-07-30	Africa|hCoV-19/South Africa/KRISP-0377/2020|EPI ISL 495522|B.1.1|South Africa|2020-06-22	0.0003534699	Africa
Africa|hCoV-19/Gambia/3725/2020|EPI ISL 561004|B.1.1.293|Gambia|2020-07-30	Africa|hCoV-19/South Africa/KRISP-0377/2020|EPI ISL 495522|B.1.1|South Africa|2020-06-22	0.0002473921	Africa
Africa|hCoV-19/Gambia/3728/2020|EPI ISL 561005|B.1.5|Gambia|2020-07-30	Africa|hCoV-19/South Africa/KRISP-0377/2020|EPI ISL 495522|B.1.1|South Africa|2020-06-22	0.0001456734	Africa
Africa|hCoV-19/Gambia/3729/2020|EPI ISL 561006|B.1.5.12|Gambia|2020-07-30	Africa|hCoV-19/South Africa/KRISP-0377/2020|EPI ISL 495522|B.1.1|South Africa|2020-06-22	0.0002827542	Africa
Africa|hCoV-19/Gambia/3732/2020|EPI ISL 561007|B.1.5|Gambia|2020-07-30	Africa|hCoV-19/South Africa/KRISP-0377/2020|EPI ISL 495522|B.1.1|South Africa|2020-06-22	0.0002140205	Africa
Africa|hCoV-19/Gambia/3735/2020|EPI ISL 561008|B.1.5|Gambia|2020-07-30	Africa|hCoV-19/South Africa/KRISP-0377/2020|EPI ISL 495522|B.1.1|South Africa|2020-06-22	0.0001440058	Africa
Africa|hCoV-19/Gambia/3737/2020|EPI ISL 561009|B.1.1.293|Gambia|2020-07-30	Africa|hCoV-19/South Africa/KRISP-0377/2020|EPI ISL 495522|B.1.1|South Africa|2020-06-22	0.0002475145	Africa
Africa|hCoV-19/Gambia/3741/2020|EPI ISL 561010|B.1.5.12|Gambia|2020-07-30	Africa|hCoV-19/South Africa/KRISP-0377/2020|EPI ISL 495522|B.1.1|South Africa|2020-06-22	0.0002851287	Africa
Africa|hCoV-19/Gambia/3743/2020|EPI ISL 561011|B.1.5.12|Gambia|2020-07-30	Africa|hCoV-19/South Africa/KRISP-0377/2020|EPI ISL 495522|B.1.1|South Africa|2020-06-22	0.0003888307	Africa
Africa|hCoV-19/Gambia/3749/2020|EPI ISL 561012|B.1.5.12|Gambia|2020-07-30	Africa|hCoV-19/South Africa/KRISP-0377/2020|EPI ISL 495522|B.1.1|South Africa|2020-06-22	0.0003534574	Africa
Africa|hCoV-19/Gambia/3761/2020|EPI ISL 561013|B.1.5.12|Gambia|2020-07-30	Africa|hCoV-19/South Africa/KRISP-0377/2020|EPI ISL 495522|B.1.1|South Africa|2020-06-22	0.0003534574	Africa
Africa|hCoV-19/Gambia/3772/2020|EPI ISL 561025|B.1.5|Gambia|2020-07-30	Africa|hCoV-19/South Africa/KRISP-0377/2020|EPI ISL 495522|B.1.1|South Africa|2020-06-22	0.0001802839	Africa
Africa|hCoV-19/Gambia/GC19-015/2020|EPI ISL 428855|B.1.1.8|Gambia|2020-03-17	Africa|hCoV-19/South Africa/KRISP-0377/2020|EPI ISL 495522|B.1.1|South Africa|2020-06-22	0.0001060040	Africa
Africa|hCoV-19/Gambia/GC19-026/2020|EPI ISL 428856|B.6|Gambia|2020-03-21	Africa|hCoV-19/South Africa/KRISP-0377/2020|EPI ISL 495522|B.1.1|South Africa|2020-06-22	0.0004595450	Africa
Africa|hCoV-19/Gambia/GC19-029/2020|EPI ISL 428857|B.1|Gambia|2020-04-20	Africa|hCoV-19/South Africa/KRISP-0377/2020|EPI ISL 495522|B.1.1|South Africa|2020-06-22	0.0002474096	Africa
Africa|hCoV-19/Gambia/GC19-0479/2020|EPI ISL 561015|B.1.1.293|Gambia|2020-04-29	Africa|hCoV-19/South Africa/KRISP-0377/2020|EPI ISL 495522|B.1.1|South Africa|2020-06-22	0.0001101007	Africa
Africa|hCoV-19/Gambia/GC19-0544/2020|EPI ISL 561016|B.1.5|Gambia|2020-05-01	Africa|hCoV-19/South Africa/KRISP-0377/2020|EPI ISL 495522|B.1.1|South Africa|2020-06-22	0.0000730817	Africa
Africa|hCoV-19/Gambia/GC19-1385/2020|EPI ISL 561018|B.1.5|Gambia|2020-05-12	Africa|hCoV-19/South Africa/KRISP-0377/2020|EPI ISL 495522|B.1.1|South Africa|2020-06-22	0.0000731725	Africa
Africa|hCoV-19/Gambia/GC19-1503/2020|EPI ISL 561021|B.1.1|Gambia|2020-05-14	Africa|hCoV-19/South Africa/KRISP-0377/2020|EPI ISL 495522|B.1.1|South Africa|2020-06-22	0.0001413412	Africa
Africa|hCoV-19/Gambia/GC19-1527/2020|EPI ISL 561022|B.1.1.293|Gambia|2020-05-16	Africa|hCoV-19/South Africa/KRISP-0377/2020|EPI ISL 495522|B.1.1|South Africa|2020-06-22	0.0001060199	Africa
Africa|hCoV-19/Gambia/GC19-1533/2020|EPI ISL 561023|B.1.1.264|Gambia|2020-05-16	Africa|hCoV-19/South Africa/KRISP-0377/2020|EPI ISL 495522|B.1.1|South Africa|2020-06-22	0.0001080822	Africa
Africa|hCoV-19/Gambia/GC19-1572/2020|EPI ISL 561014|B.1.1|Gambia|2020-05-20	Africa|hCoV-19/South Africa/KRISP-0377/2020|EPI ISL 495522|B.1.1|South Africa|2020-06-22	0.0000721390	Africa
Africa|hCoV-19/Gambia/GC19-1575/2020|EPI ISL 561026|B.1.1|Gambia|2020-05-20	Africa|hCoV-19/South Africa/KRISP-0377/2020|EPI ISL 495522|B.1.1|South Africa|2020-06-22	0.0001461696	Africa
Africa|hCoV-19/Gambia/GC19-1606/2020|EPI ISL 561027|B.1.1|Gambia|2020-05-20	Africa|hCoV-19/South Africa/KRISP-0377/2020|EPI ISL 495522|B.1.1|South Africa|2020-06-22	0.0001091632	Africa
Africa|hCoV-19/Gambia/GC19-1706/2020|EPI ISL 561028|B.1.5|Gambia|2020-05-22	Africa|hCoV-19/South Africa/KRISP-0377/2020|EPI ISL 495522|B.1.1|South Africa|2020-06-22	0.0000731216	Africa
Africa|hCoV-19/Gambia/GC19-1814/2020|EPI ISL 561032|B.1.5|Gambia|2020-05-28	Africa|hCoV-19/South Africa/KRISP-0377/2020|EPI ISL 495522|B.1.1|South Africa|2020-06-22	0.0000738886	Africa
Africa|hCoV-19/Gambia/GC19-1818/2020|EPI ISL 561034|B.1.1|Gambia|2020-05-28	Africa|hCoV-19/South Africa/KRISP-0377/2020|EPI ISL 495522|B.1.1|South Africa|2020-06-22	0.0001413511	Africa
Africa|hCoV-19/Gambia/GC19-1983/2020|EPI ISL 561038|B.1.1|Gambia|2020-06-07	Africa|hCoV-19/South Africa/KRISP-0377/2020|EPI ISL 495522|B.1.1|South Africa|2020-06-22	0.0001413414	Africa
Africa|hCoV-19/Gambia/GC19-2197/2020|EPI ISL 561040|B.1.292|Gambia|2020-06-26	Africa|hCoV-19/South Africa/KRISP-0377/2020|EPI ISL 495522|B.1.1|South Africa|2020-06-22	0.0002829068	Africa
Africa|hCoV-19/Gambia/GC19-2427/2020|EPI ISL 561105|B.1.1.293|Gambia|2020-07-21	Africa|hCoV-19/South Africa/KRISP-0377/2020|EPI ISL 495522|B.1.1|South Africa|2020-06-22	0.0002120833	Africa
Africa|hCoV-19/Gambia/GC19-2443/2020|EPI ISL 561106|B.1.5|Gambia|2020-07-21	Africa|hCoV-19/South Africa/KRISP-0377/2020|EPI ISL 495522|B.1.1|South Africa|2020-06-22	0.0001478755	Africa
Africa|hCoV-19/Gambia/GC19-2450/2020|EPI ISL 561107|B.1.5.12|Gambia|2020-07-21	Africa|hCoV-19/South Africa/KRISP-0377/2020|EPI ISL 495522|B.1.1|South Africa|2020-06-22	0.0003534750	Africa
Africa|hCoV-19/Gambia/GC19-2459/2020|EPI ISL 561108|B.1.1.293|Gambia|2020-07-21	Africa|hCoV-19/South Africa/KRISP-0377/2020|EPI ISL 495522|B.1.1|South Africa|2020-06-22	0.0001768117	Africa
Africa|hCoV-19/Gambia/GC19-2469/2020|EPI ISL 561109|B.1.5|Gambia|2020-07-21	Africa|hCoV-19/South Africa/KRISP-0377/2020|EPI ISL 495522|B.1.1|South Africa|2020-06-22	0.0001440213	Africa
Africa|hCoV-19/Gambia/GC19-2473/2020|EPI ISL 561110|B.1.5.12|Gambia|2020-07-21	Africa|hCoV-19/South Africa/KRISP-0377/2020|EPI ISL 495522|B.1.1|South Africa|2020-06-22	0.0003888485	Africa
Africa|hCoV-19/Gambia/GC19-2498/2020|EPI ISL 561111|B.1.292|Gambia|2020-07-21	Africa|hCoV-19/South Africa/KRISP-0377/2020|EPI ISL 495522|B.1.1|South Africa|2020-06-22	0.0003180970	Africa
Africa|hCoV-19/Gambia/GC19-2525/2020|EPI ISL 561113|B.1.1.293|Gambia|2020-07-21	Africa|hCoV-19/South Africa/KRISP-0377/2020|EPI ISL 495522|B.1.1|South Africa|2020-06-22	0.0001413479	Africa
Africa|hCoV-19/Gambia/GC19-2526/2020|EPI ISL 561114|B.1.5.12|Gambia|2020-07-21	Africa|hCoV-19/South Africa/KRISP-0377/2020|EPI ISL 495522|B.1.1|South Africa|2020-06-22	0.0003888567	Africa
Africa|hCoV-19/Gambia/GC19-2629/2020|EPI ISL 561123|B.1.5.12|Gambia|2020-07-21	Africa|hCoV-19/South Africa/KRISP-0377/2020|EPI ISL 495522|B.1.1|South Africa|2020-06-22	0.0003536749	Africa
Africa|hCoV-19/Gambia/GC19-2632/2020|EPI ISL 561124|B.1.5.12|Gambia|2020-07-21	Africa|hCoV-19/South Africa/KRISP-0377/2020|EPI ISL 495522|B.1.1|South Africa|2020-06-22	0.0003562194	Africa
Africa|hCoV-19/Gambia/GC19-2638/2020|EPI ISL 561126|B.1.5.12|Gambia|2020-07-21	Africa|hCoV-19/South Africa/KRISP-0377/2020|EPI ISL 495522|B.1.1|South Africa|2020-06-22	0.0003262171	Africa
Africa|hCoV-19/Gambia/GC19-2652/2020|EPI ISL 561128|B.1.5.12|Gambia|2020-07-21	Africa|hCoV-19/South Africa/KRISP-0377/2020|EPI ISL 495522|B.1.1|South Africa|2020-06-22	0.0002475329	Africa
Africa|hCoV-19/Gambia/GC19-2654/2020|EPI ISL 561130|B.1.292|Gambia|2020-07-21	Africa|hCoV-19/South Africa/KRISP-0377/2020|EPI ISL 495522|B.1.1|South Africa|2020-06-22	0.0003534861	Africa
Africa|hCoV-19/Gambia/GC19-2663/2020|EPI ISL 561133|B.1.1.293|Gambia|2020-07-21	Africa|hCoV-19/South Africa/KRISP-0377/2020|EPI ISL 495522|B.1.1|South Africa|2020-06-22	0.0002120362	Africa
Africa|hCoV-19/Gambia/GC19-2707/2020|EPI ISL 561134|B.1.1.293|Gambia|2020-07-21	Africa|hCoV-19/South Africa/KRISP-0377/2020|EPI ISL 495522|B.1.1|South Africa|2020-06-22	0.0002493277	Africa
Africa|hCoV-19/Gambia/GC19-2711/2020|EPI ISL 561135|B.1.5.12|Gambia|2020-07-21	Africa|hCoV-19/South Africa/KRISP-0377/2020|EPI ISL 495522|B.1.1|South Africa|2020-06-22	0.0003180903	Africa
Africa|hCoV-19/Gambia/GC19-2730/2020|EPI ISL 561136|B.1.5.12|Gambia|2020-07-21	Africa|hCoV-19/South Africa/KRISP-0377/2020|EPI ISL 495522|B.1.1|South Africa|2020-06-22	0.0004631558	Africa
Africa|hCoV-19/Gambia/GC19-2731/2020|EPI ISL 561137|B.1.1.293|Gambia|2020-07-21	Africa|hCoV-19/South Africa/KRISP-0377/2020|EPI ISL 495522|B.1.1|South Africa|2020-06-22	0.0001413579	Africa
Africa|hCoV-19/Gambia/GC19-2828/2020|EPI ISL 561150|B.1.361|Gambia|2020-07-24	Africa|hCoV-19/South Africa/KRISP-0377/2020|EPI ISL 495522|B.1.1|South Africa|2020-06-22	0.0003181340	Africa
Africa|hCoV-19/Gambia/GC19-2842/2020|EPI ISL 561151|B.1.1|Gambia|2020-07-24	Africa|hCoV-19/South Africa/KRISP-0377/2020|EPI ISL 495522|B.1.1|South Africa|2020-06-22	0.0002120481	Africa
Africa|hCoV-19/Gambia/GC19-2898/2020|EPI ISL 561153|B.1.5.12|Gambia|2020-07-24	Africa|hCoV-19/South Africa/KRISP-0377/2020|EPI ISL 495522|B.1.1|South Africa|2020-06-22	0.0003181128	Africa
Africa|hCoV-19/Gambia/GC19-2904/2020|EPI ISL 561154|B.1.1|Gambia|2020-07-24	Africa|hCoV-19/South Africa/KRISP-0377/2020|EPI ISL 495522|B.1.1|South Africa|2020-06-22	0.0002120406	Africa
Africa|hCoV-19/Gambia/GC19-2947/2020|EPI ISL 561155|B.1.5.12|Gambia|2020-07-24	Africa|hCoV-19/South Africa/KRISP-0377/2020|EPI ISL 495522|B.1.1|South Africa|2020-06-22	0.0003534574	Africa
Africa|hCoV-19/Gambia/GC19-2973/2020|EPI ISL 561156|B.1.1.293|Gambia|2020-07-24	Africa|hCoV-19/South Africa/KRISP-0377/2020|EPI ISL 495522|B.1.1|South Africa|2020-06-22	0.0001413479	Africa
Africa|hCoV-19/Gambia/GC19-2977/2020|EPI ISL 561157|B.1.1.293|Gambia|2020-07-24	Africa|hCoV-19/South Africa/KRISP-0377/2020|EPI ISL 495522|B.1.1|South Africa|2020-06-22	0.0001413479	Africa
Africa|hCoV-19/Gambia/GC19-2985/2020|EPI ISL 561158|B.1.5.12|Gambia|2020-07-24	Africa|hCoV-19/South Africa/KRISP-0377/2020|EPI ISL 495522|B.1.1|South Africa|2020-06-22	0.0002473931	Africa
Africa|hCoV-19/Gambia/GC19-2991/2020|EPI ISL 561159|B.1.1|Gambia|2020-07-24	Africa|hCoV-19/South Africa/KRISP-0377/2020|EPI ISL 495522|B.1.1|South Africa|2020-06-22	0.0001767217	Africa
Africa|hCoV-19/Gambia/GC19-3064/2020|EPI ISL 561160|B.1.1|Gambia|2020-07-25	Africa|hCoV-19/South Africa/KRISP-0377/2020|EPI ISL 495522|B.1.1|South Africa|2020-06-22	0.0002120556	Africa
Africa|hCoV-19/Gambia/GC19-3065/2020|EPI ISL 561161|B.1.5.12|Gambia|2020-07-25	Africa|hCoV-19/South Africa/KRISP-0377/2020|EPI ISL 495522|B.1.1|South Africa|2020-06-22	0.0003958008	Africa
Africa|hCoV-19/Gambia/GC19-3081/2020|EPI ISL 561162|B.1.1|Gambia|2020-07-25	Africa|hCoV-19/South Africa/KRISP-0377/2020|EPI ISL 495522|B.1.1|South Africa|2020-06-22	0.0002120480	Africa
Africa|hCoV-19/Gambia/GC19-3085/2020|EPI ISL 561163|B.1.1.293|Gambia|2020-07-25	Africa|hCoV-19/South Africa/KRISP-0377/2020|EPI ISL 495522|B.1.1|South Africa|2020-06-22	0.0001781000	Africa
Africa|hCoV-19/Gambia/GC19-3087/2020|EPI ISL 561041|B.1.292|Gambia|2020-07-25	Africa|hCoV-19/South Africa/KRISP-0377/2020|EPI ISL 495522|B.1.1|South Africa|2020-06-22	0.0003534486	Africa
Africa|hCoV-19/Gambia/GC19-3099/2020|EPI ISL 561164|B.1.1.242|Gambia|2020-07-25	Africa|hCoV-19/South Africa/KRISP-0377/2020|EPI ISL 495522|B.1.1|South Africa|2020-06-22	0.0002120392	Africa
Africa|hCoV-19/Gambia/GC19-3110/2020|EPI ISL 561165|B.1.1.293|Gambia|2020-07-25	Africa|hCoV-19/South Africa/KRISP-0377/2020|EPI ISL 495522|B.1.1|South Africa|2020-06-22	0.0001766949	Africa
Africa|hCoV-19/Gambia/GC19-3112/2020|EPI ISL 561166|B.1|Gambia|2020-07-25	Africa|hCoV-19/South Africa/KRISP-0377/2020|EPI ISL 495522|B.1.1|South Africa|2020-06-22	0.0004241730	Africa
Africa|hCoV-19/Gambia/GC19-3113/2020|EPI ISL 561167|B.1.1.293|Gambia|2020-07-25	Africa|hCoV-19/South Africa/KRISP-0377/2020|EPI ISL 495522|B.1.1|South Africa|2020-06-22	0.0001413479	Africa
Africa|hCoV-19/Gambia/GC19-3114/2020|EPI ISL 561168|B.1.1|Gambia|2020-07-25	Africa|hCoV-19/South Africa/KRISP-0377/2020|EPI ISL 495522|B.1.1|South Africa|2020-06-22	0.0002120406	Africa
Africa|hCoV-19/Gambia/GC19-3135/2020|EPI ISL 561169|B.1.5.12|Gambia|2020-07-27	Africa|hCoV-19/South Africa/KRISP-0377/2020|EPI ISL 495522|B.1.1|South Africa|2020-06-22	0.0002493313	Africa
Africa|hCoV-19/Gambia/GC19-3140/2020|EPI ISL 561042|B.1.5.12|Gambia|2020-07-27	Africa|hCoV-19/South Africa/KRISP-0377/2020|EPI ISL 495522|B.1.1|South Africa|2020-06-22	0.0004242268	Africa
Africa|hCoV-19/Gambia/GC19-3145/2020|EPI ISL 561170|B.1.1|Gambia|2020-07-27	Africa|hCoV-19/South Africa/KRISP-0377/2020|EPI ISL 495522|B.1.1|South Africa|2020-06-22	0.0002120481	Africa
Africa|hCoV-19/Gambia/GC19-3146/2020|EPI ISL 561171|B.1.5.12|Gambia|2020-07-27	Africa|hCoV-19/South Africa/KRISP-0377/2020|EPI ISL 495522|B.1.1|South Africa|2020-06-22	0.0002494139	Africa
Africa|hCoV-19/Gambia/GC19-3165/2020|EPI ISL 561043|B.1.1.293|Gambia|2020-07-27	Africa|hCoV-19/South Africa/KRISP-0377/2020|EPI ISL 495522|B.1.1|South Africa|2020-06-22	0.0001413479	Africa
Africa|hCoV-19/Gambia/GC19-3166/2020|EPI ISL 561044|B.1.5.12|Gambia|2020-07-27	Africa|hCoV-19/South Africa/KRISP-0377/2020|EPI ISL 495522|B.1.1|South Africa|2020-06-22	0.0002493224	Africa
Africa|hCoV-19/Gambia/GC19-3189/2020|EPI ISL 561045|B.1.5|Gambia|2020-07-27	Africa|hCoV-19/South Africa/KRISP-0377/2020|EPI ISL 495522|B.1.1|South Africa|2020-06-22	0.0001439311	Africa
Africa|hCoV-19/Gambia/GC19-3192/2020|EPI ISL 561046|B.1.5|Gambia|2020-07-27	Africa|hCoV-19/South Africa/KRISP-0377/2020|EPI ISL 495522|B.1.1|South Africa|2020-06-22	0.0001068592	Africa
Africa|hCoV-19/Gambia/GC19-3193/2020|EPI ISL 561047|B.1.5.12|Gambia|2020-07-27	Africa|hCoV-19/South Africa/KRISP-0377/2020|EPI ISL 495522|B.1.1|South Africa|2020-06-22	0.0002493135	Africa
Africa|hCoV-19/Gambia/GC19-3208/2020|EPI ISL 561048|B.1.5.12|Gambia|2020-07-27	Africa|hCoV-19/South Africa/KRISP-0377/2020|EPI ISL 495522|B.1.1|South Africa|2020-06-22	0.0003206168	Africa
Africa|hCoV-19/Gambia/GC19-3209/2020|EPI ISL 561049|B.1.5.12|Gambia|2020-07-27	Africa|hCoV-19/South Africa/KRISP-0377/2020|EPI ISL 495522|B.1.1|South Africa|2020-06-22	0.0002137232	Africa
Africa|hCoV-19/Gambia/GC19-3210/2020|EPI ISL 561050|B.1.5.12|Gambia|2020-07-27	Africa|hCoV-19/South Africa/KRISP-0377/2020|EPI ISL 495522|B.1.1|South Africa|2020-06-22	0.0002174685	Africa
Africa|hCoV-19/Gambia/GC19-3214/2020|EPI ISL 561051|B.1.1.293|Gambia|2020-07-27	Africa|hCoV-19/South Africa/KRISP-0377/2020|EPI ISL 495522|B.1.1|South Africa|2020-06-22	0.0001424769	Africa
Africa|hCoV-19/Gambia/GC19-3219/2020|EPI ISL 561052|B.1.5.12|Gambia|2020-07-27	Africa|hCoV-19/South Africa/KRISP-0377/2020|EPI ISL 495522|B.1.1|South Africa|2020-06-22	0.0002474280	Africa
Africa|hCoV-19/Gambia/GC19-3246/2020|EPI ISL 561053|B.1.5.12|Gambia|2020-07-27	Africa|hCoV-19/South Africa/KRISP-0377/2020|EPI ISL 495522|B.1.1|South Africa|2020-06-22	0.0002493454	Africa
Africa|hCoV-19/Gambia/GC19-3255/2020|EPI ISL 561054|B.1.177|Gambia|2020-07-27	Africa|hCoV-19/South Africa/KRISP-0377/2020|EPI ISL 495522|B.1.1|South Africa|2020-06-22	0.0000712339	Africa
Africa|hCoV-19/Gambia/GC19-3266/2020|EPI ISL 561055|B.1.5|Gambia|2020-07-27	Africa|hCoV-19/South Africa/KRISP-0377/2020|EPI ISL 495522|B.1.1|South Africa|2020-06-22	0.0000356149	Africa
Africa|hCoV-19/Gambia/GC19-3267/2020|EPI ISL 561056|B.1.5.12|Gambia|2020-07-27	Africa|hCoV-19/South Africa/KRISP-0377/2020|EPI ISL 495522|B.1.1|South Africa|2020-06-22	0.0001781007	Africa
Africa|hCoV-19/Gambia/GC19-3278/2020|EPI ISL 561058|B.1.5.12|Gambia|2020-07-27	Africa|hCoV-19/South Africa/KRISP-0377/2020|EPI ISL 495522|B.1.1|South Africa|2020-06-22	0.0002136950	Africa
Africa|hCoV-19/Gambia/GC19-3301/2020|EPI ISL 561059|B.1.5.12|Gambia|2020-07-27	Africa|hCoV-19/South Africa/KRISP-0377/2020|EPI ISL 495522|B.1.1|South Africa|2020-06-22	0.0002137178	Africa
Africa|hCoV-19/Gambia/GC19-3317/2020|EPI ISL 561060|B.1.5|Gambia|2020-07-27	Africa|hCoV-19/South Africa/KRISP-0377/2020|EPI ISL 495522|B.1.1|South Africa|2020-06-22	0.0000706934	Africa
Africa|hCoV-19/Gambia/GC19-3323/2020|EPI ISL 561061|B.1.5|Gambia|2020-07-27	Africa|hCoV-19/South Africa/KRISP-0377/2020|EPI ISL 495522|B.1.1|South Africa|2020-06-22	0.0000712398	Africa
Africa|hCoV-19/Gambia/GC19-3358/2020|EPI ISL 561062|B.1.1.293|Gambia|2020-07-27	Africa|hCoV-19/South Africa/KRISP-0377/2020|EPI ISL 495522|B.1.1|South Africa|2020-06-22	0.0002473921	Africa
Africa|hCoV-19/Gambia/GC19-3365/2020|EPI ISL 561063|B.1.5.12|Gambia|2020-07-27	Africa|hCoV-19/South Africa/KRISP-0377/2020|EPI ISL 495522|B.1.1|South Africa|2020-06-22	0.0002849693	Africa
Africa|hCoV-19/Gambia/GC19-3373/2020|EPI ISL 561064|B.1.5|Gambia|2020-07-27	Africa|hCoV-19/South Africa/KRISP-0377/2020|EPI ISL 495522|B.1.1|South Africa|2020-06-22	0.0001424826	Africa
Africa|hCoV-19/Gambia/GC19-3374/2020|EPI ISL 561065|B.1.5.12|Gambia|2020-07-27	Africa|hCoV-19/South Africa/KRISP-0377/2020|EPI ISL 495522|B.1.1|South Africa|2020-06-22	0.0002493224	Africa
Africa|hCoV-19/Gambia/GC19-3375/2020|EPI ISL 561066|B.1.5.12|Gambia|2020-07-27	Africa|hCoV-19/South Africa/KRISP-0377/2020|EPI ISL 495522|B.1.1|South Africa|2020-06-22	0.0002136950	Africa
Africa|hCoV-19/Gambia/GC19-3380/2020|EPI ISL 561067|B.1.5.12|Gambia|2020-07-27	Africa|hCoV-19/South Africa/KRISP-0377/2020|EPI ISL 495522|B.1.1|South Africa|2020-06-22	0.0002493402	Africa
Africa|hCoV-19/Gambia/GC19-3381/2020|EPI ISL 561068|B.1.5.12|Gambia|2020-07-27	Africa|hCoV-19/South Africa/KRISP-0377/2020|EPI ISL 495522|B.1.1|South Africa|2020-06-22	0.0004241879	Africa
Africa|hCoV-19/Gambia/GC19-3396/2020|EPI ISL 561069|B.1.5.12|Gambia|2020-07-27	Africa|hCoV-19/South Africa/KRISP-0377/2020|EPI ISL 495522|B.1.1|South Africa|2020-06-22	0.0003888307	Africa
Africa|hCoV-19/Gambia/GC19-3398/2020|EPI ISL 561070|B.1.1.242|Gambia|2020-07-27	Africa|hCoV-19/South Africa/KRISP-0377/2020|EPI ISL 495522|B.1.1|South Africa|2020-06-22	0.0003180824	Africa
Africa|hCoV-19/Gambia/GC19-3399/2020|EPI ISL 561172|B.1.5|Gambia|2020-07-27	Africa|hCoV-19/South Africa/KRISP-0377/2020|EPI ISL 495522|B.1.1|South Africa|2020-06-22	0.0001413794	Africa
Africa|hCoV-19/Gambia/GC19-3400/2020|EPI ISL 561173|B.1.5|Gambia|2020-07-27	Africa|hCoV-19/South Africa/KRISP-0377/2020|EPI ISL 495522|B.1.1|South Africa|2020-06-22	0.0001767199	Africa
Africa|hCoV-19/Gambia/GC19-3407/2020|EPI ISL 561174|B.1.1.242|Gambia|2020-07-27	Africa|hCoV-19/South Africa/KRISP-0377/2020|EPI ISL 495522|B.1.1|South Africa|2020-06-22	0.0001767205	Africa
Africa|hCoV-19/Gambia/GC19-3411/2020|EPI ISL 561175|B.1.5.12|Gambia|2020-07-27	Africa|hCoV-19/South Africa/KRISP-0377/2020|EPI ISL 495522|B.1.1|South Africa|2020-06-22	0.0003208487	Africa
Africa|hCoV-19/Gambia/GC19-3418/2020|EPI ISL 561176|B.1.1.242|Gambia|2020-07-27	Africa|hCoV-19/South Africa/KRISP-0377/2020|EPI ISL 495522|B.1.1|South Africa|2020-06-22	0.0002474044	Africa
Africa|hCoV-19/Gambia/GC19-3429/2020|EPI ISL 561178|B.1.5.12|Gambia|2020-07-27	Africa|hCoV-19/South Africa/KRISP-0377/2020|EPI ISL 495522|B.1.1|South Africa|2020-06-22	0.0002473931	Africa
Africa|hCoV-19/Gambia/GC19-3432/2020|EPI ISL 561179|B.1.5.12|Gambia|2020-07-27	Africa|hCoV-19/South Africa/KRISP-0377/2020|EPI ISL 495522|B.1.1|South Africa|2020-06-22	0.0004275560	Africa
Africa|hCoV-19/Gambia/GC19-3438/2020|EPI ISL 561180|B.1.5.12|Gambia|2020-07-27	Africa|hCoV-19/South Africa/KRISP-0377/2020|EPI ISL 495522|B.1.1|South Africa|2020-06-22	0.0003888541	Africa
Africa|hCoV-19/Gambia/GC19-3445/2020|EPI ISL 561181|B.1.5.12|Gambia|2020-07-27	Africa|hCoV-19/South Africa/KRISP-0377/2020|EPI ISL 495522|B.1.1|South Africa|2020-06-22	0.0004595467	Africa
Africa|hCoV-19/Gambia/GC19-3448/2020|EPI ISL 561183|B.1.5|Gambia|2020-07-27	Africa|hCoV-19/South Africa/KRISP-0377/2020|EPI ISL 495522|B.1.1|South Africa|2020-06-22	0.0001799095	Africa
Africa|hCoV-19/Gambia/GC19-3497/2020|EPI ISL 561184|B.1.5.12|Gambia|2020-07-27	Africa|hCoV-19/South Africa/KRISP-0377/2020|EPI ISL 495522|B.1.1|South Africa|2020-06-22	0.0003888033	Africa
Africa|hCoV-19/Gambia/GC19-3503/2020|EPI ISL 561186|B.1.5.12|Gambia|2020-07-27	Africa|hCoV-19/South Africa/KRISP-0377/2020|EPI ISL 495522|B.1.1|South Africa|2020-06-22	0.0002851318	Africa
Africa|hCoV-19/Gambia/GC19-3504/2020|EPI ISL 561187|B.1.5.12|Gambia|2020-07-27	Africa|hCoV-19/South Africa/KRISP-0377/2020|EPI ISL 495522|B.1.1|South Africa|2020-06-22	0.0003562193	Africa
Africa|hCoV-19/Gambia/GC19-3505/2020|EPI ISL 561188|B.1.5.12|Gambia|2020-07-27	Africa|hCoV-19/South Africa/KRISP-0377/2020|EPI ISL 495522|B.1.1|South Africa|2020-06-22	0.0003181173	Africa
Africa|hCoV-19/Gambia/GC19-3529/2020|EPI ISL 561191|B.1.5.12|Gambia|2020-07-27	Africa|hCoV-19/South Africa/KRISP-0377/2020|EPI ISL 495522|B.1.1|South Africa|2020-06-22	0.0003534749	Africa
Africa|hCoV-19/Gambia/GC19-3530/2020|EPI ISL 561192|B.1.5.12|Gambia|2020-07-27	Africa|hCoV-19/South Africa/KRISP-0377/2020|EPI ISL 495522|B.1.1|South Africa|2020-06-22	0.0002520420	Africa
Africa|hCoV-19/Gambia/GC19-3533/2020|EPI ISL 561193|B.1.1.293|Gambia|2020-07-27	Africa|hCoV-19/South Africa/KRISP-0377/2020|EPI ISL 495522|B.1.1|South Africa|2020-06-22	0.0001767118	Africa
Africa|hCoV-19/Gambia/GC19-3535/2020|EPI ISL 561194|B.1.1.242|Gambia|2020-07-27	Africa|hCoV-19/South Africa/KRISP-0377/2020|EPI ISL 495522|B.1.1|South Africa|2020-06-22	0.0002473956	Africa
Africa|hCoV-19/Gambia/GC19-3550/2020|EPI ISL 561195|B.1.5.12|Gambia|2020-07-27	Africa|hCoV-19/South Africa/KRISP-0377/2020|EPI ISL 495522|B.1.1|South Africa|2020-06-22	0.0003534787	Africa
Africa|hCoV-19/Gambia/GC19-3565/2020|EPI ISL 561196|B.1.5.12|Gambia|2020-07-27	Africa|hCoV-19/South Africa/KRISP-0377/2020|EPI ISL 495522|B.1.1|South Africa|2020-06-22	0.0002827409	Africa
Africa|hCoV-19/Gambia/GC19-3578/2020|EPI ISL 561197|B.1.5.12|Gambia|2020-07-27	Africa|hCoV-19/South Africa/KRISP-0377/2020|EPI ISL 495522|B.1.1|South Africa|2020-06-22	0.0003182477	Africa
Africa|hCoV-19/Gambia/GC19-3629/2020|EPI ISL 561199|B.1.5.12|Gambia|2020-07-27	Africa|hCoV-19/South Africa/KRISP-0377/2020|EPI ISL 495522|B.1.1|South Africa|2020-06-22	0.0004242074	Africa
Africa|hCoV-19/Gambia/GC19-3656/2020|EPI ISL 561201|B.1.5.12|Gambia|2020-07-27	Africa|hCoV-19/South Africa/KRISP-0377/2020|EPI ISL 495522|B.1.1|South Africa|2020-06-22	0.0003181240	Africa
Africa|hCoV-19/Gambia/GC19-3659/2020|EPI ISL 561202|B.1.1|Gambia|2020-07-27	Africa|hCoV-19/South Africa/KRISP-0377/2020|EPI ISL 495522|B.1.1|South Africa|2020-06-22	0.0002120631	Africa
Africa|hCoV-19/Gambia/GC19-3666/2020|EPI ISL 561204|B.1.5.12|Gambia|2020-07-27	Africa|hCoV-19/South Africa/KRISP-0377/2020|EPI ISL 495522|B.1.1|South Africa|2020-06-22	0.0003890644	Africa
Africa|hCoV-19/Gambia/GC19-3769/2020|EPI ISL 561072|B.1.292|Gambia|2020-07-27	Africa|hCoV-19/South Africa/KRISP-0377/2020|EPI ISL 495522|B.1.1|South Africa|2020-06-22	0.0003207640	Africa
Africa|hCoV-19/Gambia/GC19-3773/2020|EPI ISL 561073|B.1.5.12|Gambia|2020-07-27	Africa|hCoV-19/South Africa/KRISP-0377/2020|EPI ISL 495522|B.1.1|South Africa|2020-06-22	0.0003888307	Africa
Africa|hCoV-19/Gambia/GC19-3774/2020|EPI ISL 561074|B.1.5.12|Gambia|2020-07-27	Africa|hCoV-19/South Africa/KRISP-0377/2020|EPI ISL 495522|B.1.1|South Africa|2020-06-22	0.0003534749	Africa
Africa|hCoV-19/Gambia/GC19-3794/2020|EPI ISL 561078|B.1.5.12|Gambia|2020-07-27	Africa|hCoV-19/South Africa/KRISP-0377/2020|EPI ISL 495522|B.1.1|South Africa|2020-06-22	0.0003564225	Africa
Africa|hCoV-19/Gambia/GC19-3796/2020|EPI ISL 561079|B.1.5.12|Gambia|2020-07-27	Africa|hCoV-19/South Africa/KRISP-0377/2020|EPI ISL 495522|B.1.1|South Africa|2020-06-22	0.0003534412	Africa
Africa|hCoV-19/Gambia/GC19-3798/2020|EPI ISL 561080|B.1.1.242|Gambia|2020-07-27	Africa|hCoV-19/South Africa/KRISP-0377/2020|EPI ISL 495522|B.1.1|South Africa|2020-06-22	0.0002856377	Africa
Africa|hCoV-19/Gambia/GC19-3799/2020|EPI ISL 561081|B.1.1.242|Gambia|2020-07-27	Africa|hCoV-19/South Africa/KRISP-0377/2020|EPI ISL 495522|B.1.1|South Africa|2020-06-22	0.0002827210	Africa
Africa|hCoV-19/Gambia/GC19-3802/2020|EPI ISL 561082|B.1.5.12|Gambia|2020-07-27	Africa|hCoV-19/South Africa/KRISP-0377/2020|EPI ISL 495522|B.1.1|South Africa|2020-06-22	0.0003888073	Africa
Africa|hCoV-19/Gambia/GC19-3805/2020|EPI ISL 561083|B.1.5.12|Gambia|2020-07-27	Africa|hCoV-19/South Africa/KRISP-0377/2020|EPI ISL 495522|B.1.1|South Africa|2020-06-22	0.0003888210	Africa
Africa|hCoV-19/Gambia/GC19-3806/2020|EPI ISL 561084|B.1.1.293|Gambia|2020-07-27	Africa|hCoV-19/South Africa/KRISP-0377/2020|EPI ISL 495522|B.1.1|South Africa|2020-06-22	0.0001766967	Africa
Africa|hCoV-19/Gambia/GC19-3807/2020|EPI ISL 561085|B.1.1.293|Gambia|2020-07-27	Africa|hCoV-19/South Africa/KRISP-0377/2020|EPI ISL 495522|B.1.1|South Africa|2020-06-22	0.0002120578	Africa
Africa|hCoV-19/Gambia/GC19-3812/2020|EPI ISL 561086|B.1.1.293|Gambia|2020-07-27	Africa|hCoV-19/South Africa/KRISP-0377/2020|EPI ISL 495522|B.1.1|South Africa|2020-06-22	0.0002479404	Africa
Africa|hCoV-19/Gambia/GC19-3813/2020|EPI ISL 561087|B.1.1.293|Gambia|2020-07-27	Africa|hCoV-19/South Africa/KRISP-0377/2020|EPI ISL 495522|B.1.1|South Africa|2020-06-22	0.0002120503	Africa
Africa|hCoV-19/Gambia/GC19-3814/2020|EPI ISL 561088|B.1|Gambia|2020-07-27	Africa|hCoV-19/South Africa/KRISP-0377/2020|EPI ISL 495522|B.1.1|South Africa|2020-06-22	0.0004595870	Africa
Africa|hCoV-19/Gambia/GC19-3816/2020|EPI ISL 561089|B.1.1.293|Gambia|2020-07-27	Africa|hCoV-19/South Africa/KRISP-0377/2020|EPI ISL 495522|B.1.1|South Africa|2020-06-22	0.0001780873	Africa
Africa|hCoV-19/Gambia/GC19-3818/2020|EPI ISL 561090|B.1.1.293|Gambia|2020-07-27	Africa|hCoV-19/South Africa/KRISP-0377/2020|EPI ISL 495522|B.1.1|South Africa|2020-06-22	0.0002827398	Africa
Africa|hCoV-19/Gambia/GC19-3820/2020|EPI ISL 561091|B.1.1.293|Gambia|2020-07-27	Africa|hCoV-19/South Africa/KRISP-0377/2020|EPI ISL 495522|B.1.1|South Africa|2020-06-22	0.0002120503	Africa
Africa|hCoV-19/Gambia/GC19-3821/2020|EPI ISL 561092|B.1.5.12|Gambia|2020-07-27	Africa|hCoV-19/South Africa/KRISP-0377/2020|EPI ISL 495522|B.1.1|South Africa|2020-06-22	0.0002160002	Africa
Africa|hCoV-19/Gambia/GC19-3822/2020|EPI ISL 561093|B.1.5.12|Gambia|2020-07-27	Africa|hCoV-19/South Africa/KRISP-0377/2020|EPI ISL 495522|B.1.1|South Africa|2020-06-22	0.0003888307	Africa
Africa|hCoV-19/Gambia/GC19-3823/2020|EPI ISL 561094|B.1.5.12|Gambia|2020-07-27	Africa|hCoV-19/South Africa/KRISP-0377/2020|EPI ISL 495522|B.1.1|South Africa|2020-06-22	0.0003562396	Africa
Africa|hCoV-19/Gambia/GC19-3835/2020|EPI ISL 561096|B.1.1.293|Gambia|2020-07-27	Africa|hCoV-19/South Africa/KRISP-0377/2020|EPI ISL 495522|B.1.1|South Africa|2020-06-22	0.0001767030	Africa
Africa|hCoV-19/Gambia/GC19-3836/2020|EPI ISL 561097|B.1.5.12|Gambia|2020-07-27	Africa|hCoV-19/South Africa/KRISP-0377/2020|EPI ISL 495522|B.1.1|South Africa|2020-06-22	0.0003534500	Africa
Africa|hCoV-19/Gambia/GC19-3839/2020|EPI ISL 561098|B.1.5.12|Gambia|2020-07-27	Africa|hCoV-19/South Africa/KRISP-0377/2020|EPI ISL 495522|B.1.1|South Africa|2020-06-22	0.0003888307	Africa
Africa|hCoV-19/Gambia/GC19-3842/2020|EPI ISL 561099|B.1.1.293|Gambia|2020-07-27	Africa|hCoV-19/South Africa/KRISP-0377/2020|EPI ISL 495522|B.1.1|South Africa|2020-06-22	0.0002827458	Africa
Africa|hCoV-19/Gambia/GC19-3846/2020|EPI ISL 561100|B.1.1.293|Gambia|2020-07-27	Africa|hCoV-19/South Africa/KRISP-0377/2020|EPI ISL 495522|B.1.1|South Africa|2020-06-22	0.0002473973	Africa
Africa|hCoV-19/Gambia/GC19-3852/2020|EPI ISL 561101|B.1.5.12|Gambia|2020-07-27	Africa|hCoV-19/South Africa/KRISP-0377/2020|EPI ISL 495522|B.1.1|South Africa|2020-06-22	0.0003921052	Africa
Africa|hCoV-19/Gambia/GC19-3854/2020|EPI ISL 561102|B.1.1.293|Gambia|2020-07-27	Africa|hCoV-19/South Africa/KRISP-0377/2020|EPI ISL 495522|B.1.1|South Africa|2020-06-22	0.0002827458	Africa
Africa|hCoV-19/Gambia/GC192573/2020|EPI ISL 561115|B.1.5.12|Gambia|2020-07-21	Africa|hCoV-19/South Africa/KRISP-0377/2020|EPI ISL 495522|B.1.1|South Africa|2020-06-22	0.0003888485	Africa
Africa|hCoV-19/Gambia/GC192576/2020|EPI ISL 561117|B.1.5.12|Gambia|2020-07-21	Africa|hCoV-19/South Africa/KRISP-0377/2020|EPI ISL 495522|B.1.1|South Africa|2020-06-22	0.0002829409	Africa
Africa|hCoV-19/Gambia/GC192579/2020|EPI ISL 561118|B.1.5.12|Gambia|2020-07-21	Africa|hCoV-19/South Africa/KRISP-0377/2020|EPI ISL 495522|B.1.1|South Africa|2020-06-22	0.0002846722	Africa
Africa|hCoV-19/Gambia/GC192602/2020|EPI ISL 561120|B.1.1.293|Gambia|2020-07-21	Africa|hCoV-19/South Africa/KRISP-0377/2020|EPI ISL 495522|B.1.1|South Africa|2020-06-22	0.0002473920	Africa
Africa|hCoV-19/Gambia/GC192610/2020|EPI ISL 561121|B.1.1.293|Gambia|2020-07-21	Africa|hCoV-19/South Africa/KRISP-0377/2020|EPI ISL 495522|B.1.1|South Africa|2020-06-22	0.0002827398	Africa
Africa|hCoV-19/Gambia/GC192751/2020|EPI ISL 561138|B.1.5.12|Gambia|2020-07-21	Africa|hCoV-19/South Africa/KRISP-0377/2020|EPI ISL 495522|B.1.1|South Africa|2020-06-22	0.0004242163	Africa
Africa|hCoV-19/Gambia/GC192756/2020|EPI ISL 561139|B.1.5.12|Gambia|2020-07-22	Africa|hCoV-19/South Africa/KRISP-0377/2020|EPI ISL 495522|B.1.1|South Africa|2020-06-22	0.0003534749	Africa
Africa|hCoV-19/Gambia/GC192772/2020|EPI ISL 561140|B.1.1|Gambia|2020-07-22	Africa|hCoV-19/South Africa/KRISP-0377/2020|EPI ISL 495522|B.1.1|South Africa|2020-06-22	0.0002120406	Africa
Africa|hCoV-19/Gambia/GC192778/2020|EPI ISL 561141|B.1.1|Gambia|2020-07-22	Africa|hCoV-19/South Africa/KRISP-0377/2020|EPI ISL 495522|B.1.1|South Africa|2020-06-22	0.0002120631	Africa
Africa|hCoV-19/Gambia/GC192781/2020|EPI ISL 561142|B.1.5.12|Gambia|2020-07-22	Africa|hCoV-19/South Africa/KRISP-0377/2020|EPI ISL 495522|B.1.1|South Africa|2020-06-22	0.0003888307	Africa
Africa|hCoV-19/Gambia/GC192782/2020|EPI ISL 561143|B.1.5.12|Gambia|2020-07-22	Africa|hCoV-19/South Africa/KRISP-0377/2020|EPI ISL 495522|B.1.1|South Africa|2020-06-22	0.0003534749	Africa
Africa|hCoV-19/Gambia/GC192786/2020|EPI ISL 561144|B.1.1.293|Gambia|2020-07-22	Africa|hCoV-19/South Africa/KRISP-0377/2020|EPI ISL 495522|B.1.1|South Africa|2020-06-22	0.0002120406	Africa
Africa|hCoV-19/Gambia/GC192789/2020|EPI ISL 561145|B.1|Gambia|2020-07-22	Africa|hCoV-19/South Africa/KRISP-0377/2020|EPI ISL 495522|B.1.1|South Africa|2020-06-22	0.0003181049	Africa
Africa|hCoV-19/Gambia/GC192811/2020|EPI ISL 561147|B.1.5.12|Gambia|2020-07-22	Africa|hCoV-19/South Africa/KRISP-0377/2020|EPI ISL 495522|B.1.1|South Africa|2020-06-22	0.0003567021	Africa
Africa|hCoV-19/Gambia/GC192812/2020|EPI ISL 561148|B.1.1.293|Gambia|2020-07-22	Africa|hCoV-19/South Africa/KRISP-0377/2020|EPI ISL 495522|B.1.1|South Africa|2020-06-22	0.0001413479	Africa
Africa|hCoV-19/Gambia/NPHL-038/2020|EPI ISL 561205|B.1.1|Gambia|2020	Africa|hCoV-19/South Africa/KRISP-0377/2020|EPI ISL 495522|B.1.1|South Africa|2020-06-22	0.0002473921	Africa
Africa|hCoV-19/Gambia/NPHL-061/2020|EPI ISL 561206|B.1.5.12|Gambia|2020	Africa|hCoV-19/South Africa/KRISP-0377/2020|EPI ISL 495522|B.1.1|South Africa|2020-06-22	0.0004595581	Africa
Africa|hCoV-19/Gambia/NPHL-1168/2020|EPI ISL 561212|B.1.5.12|Gambia|2020-06-27	Africa|hCoV-19/South Africa/KRISP-0377/2020|EPI ISL 495522|B.1.1|South Africa|2020-06-22	0.0004595870	Africa
Africa|hCoV-19/Gambia/NPHL-1208/2020|EPI ISL 561213|B.1.5.12|Gambia|2020-06-30	Africa|hCoV-19/South Africa/KRISP-0377/2020|EPI ISL 495522|B.1.1|South Africa|2020-06-22	0.0002150526	Africa
Africa|hCoV-19/Gambia/NPHL-1209/2020|EPI ISL 561214|B.1.5.12|Gambia|2020-06-30	Africa|hCoV-19/South Africa/KRISP-0377/2020|EPI ISL 495522|B.1.1|South Africa|2020-06-22	0.0001792883	Africa
Africa|hCoV-19/Gambia/NPHL-1212/2020|EPI ISL 561215|B.1.5.12|Gambia|2020-06-30	Africa|hCoV-19/South Africa/KRISP-0377/2020|EPI ISL 495522|B.1.1|South Africa|2020-06-22	0.0003180902	Africa
Africa|hCoV-19/Gambia/NPHL-1224/2020|EPI ISL 561217|B.1.1.293|Gambia|2020-06-30	Africa|hCoV-19/South Africa/KRISP-0377/2020|EPI ISL 495522|B.1.1|South Africa|2020-06-22	0.0001101007	Africa
Africa|hCoV-19/Gambia/NPHL-1230/2020|EPI ISL 561218|B.1.5|Gambia|2020-06-30	Africa|hCoV-19/South Africa/KRISP-0377/2020|EPI ISL 495522|B.1.1|South Africa|2020-06-22	0.0001433453	Africa
Africa|hCoV-19/Gambia/NPHL-1248/2020|EPI ISL 561222|B.1.5|Gambia|2020-07-01	Africa|hCoV-19/South Africa/KRISP-0377/2020|EPI ISL 495522|B.1.1|South Africa|2020-06-22	0.0001433350	Africa
Africa|hCoV-19/Gambia/NPHL-1258/2020|EPI ISL 561223|B.1.292|Gambia|2020-07-02	Africa|hCoV-19/South Africa/KRISP-0377/2020|EPI ISL 495522|B.1.1|South Africa|2020-06-22	0.0002827467	Africa
Africa|hCoV-19/Gambia/NPHL-1422/2020|EPI ISL 561228|B.1.5|Gambia|2020-07-04	Africa|hCoV-19/South Africa/KRISP-0377/2020|EPI ISL 495522|B.1.1|South Africa|2020-06-22	0.0000738832	Africa
Africa|hCoV-19/Gambia/NPHL-1424/2020|EPI ISL 561229|B.1.292|Gambia|2020-07-04	Africa|hCoV-19/South Africa/KRISP-0377/2020|EPI ISL 495522|B.1.1|South Africa|2020-06-22	0.0002828361	Africa
Africa|hCoV-19/Gambia/NPHL-1446/2020|EPI ISL 561230|B.1.5|Gambia|2020-07-04	Africa|hCoV-19/South Africa/KRISP-0377/2020|EPI ISL 495522|B.1.1|South Africa|2020-06-22	0.0001433350	Africa
Africa|hCoV-19/Gambia/NPHL-1477/2020|EPI ISL 561231|B.1.5|Gambia|2020	Africa|hCoV-19/South Africa/KRISP-0377/2020|EPI ISL 495522|B.1.1|South Africa|2020-06-22	0.0001464679	Africa
Africa|hCoV-19/Gambia/NPHL-1514/2020|EPI ISL 561232|B.1.1|Gambia|2020	Africa|hCoV-19/South Africa/KRISP-0377/2020|EPI ISL 495522|B.1.1|South Africa|2020-06-22	0.0001413415	Africa
Africa|hCoV-19/Gambia/NPHL-1641/2020|EPI ISL 561235|B.1.292|Gambia|2020-07-31	Africa|hCoV-19/South Africa/KRISP-0377/2020|EPI ISL 495522|B.1.1|South Africa|2020-06-22	0.0003242851	Africa
Africa|hCoV-19/Gambia/NPHL-1645/2020|EPI ISL 561236|B.1.1.293|Gambia|2020-08-04	Africa|hCoV-19/South Africa/KRISP-0377/2020|EPI ISL 495522|B.1.1|South Africa|2020-06-22	0.0002133576	Africa
Africa|hCoV-19/Gambia/NPHL-1711/2020|EPI ISL 561237|B.1.1.293|Gambia|2020-08-04	Africa|hCoV-19/South Africa/KRISP-0377/2020|EPI ISL 495522|B.1.1|South Africa|2020-06-22	0.0001413479	Africa
Africa|hCoV-19/Gambia/NPHL-1746/2020|EPI ISL 561238|B.1.1|Gambia|2020-07-20	Africa|hCoV-19/South Africa/KRISP-0377/2020|EPI ISL 495522|B.1.1|South Africa|2020-06-22	0.0000706809	Africa
Africa|hCoV-19/Gambia/NPHL-1921/2020|EPI ISL 561239|B.1.1|Gambia|2020	Africa|hCoV-19/South Africa/KRISP-0377/2020|EPI ISL 495522|B.1.1|South Africa|2020-06-22	0.0002120406	Africa
Africa|hCoV-19/Gambia/NPHL-1968/2020|EPI ISL 561240|B.1.1|Gambia|2020-07-16	Africa|hCoV-19/South Africa/KRISP-0377/2020|EPI ISL 495522|B.1.1|South Africa|2020-06-22	0.0002120406	Africa
Africa|hCoV-19/Gambia/NPHL-2037/2020|EPI ISL 561241|B.1.1|Gambia|2020-07-15	Africa|hCoV-19/South Africa/KRISP-0377/2020|EPI ISL 495522|B.1.1|South Africa|2020-06-22	0.0001767030	Africa
Africa|hCoV-19/Gambia/NPHL-2268/2020|EPI ISL 561242|B.1.1|Gambia|2020	Africa|hCoV-19/South Africa/KRISP-0377/2020|EPI ISL 495522|B.1.1|South Africa|2020-06-22	0.0000354245	Africa
Africa|hCoV-19/Gambia/NPHL-2344/2020|EPI ISL 561243|B.1.292|Gambia|2020	Africa|hCoV-19/South Africa/KRISP-0377/2020|EPI ISL 495522|B.1.1|South Africa|2020-06-22	0.0003534809	Africa
Africa|hCoV-19/Gambia/NPHL-2374/2020|EPI ISL 561244|B.1.5.12|Gambia|2020	Africa|hCoV-19/South Africa/KRISP-0377/2020|EPI ISL 495522|B.1.1|South Africa|2020-06-22	0.0003181016	Africa
Africa|hCoV-19/Gambia/NPHL-242/2020|EPI ISL 561245|B.1.5|Gambia|2020	Africa|hCoV-19/South Africa/KRISP-0377/2020|EPI ISL 495522|B.1.1|South Africa|2020-06-22	0.0001413749	Africa
Africa|hCoV-19/Gambia/NPHL-243/2020|EPI ISL 561246|B.1.5|Gambia|2020	Africa|hCoV-19/South Africa/KRISP-0377/2020|EPI ISL 495522|B.1.1|South Africa|2020-06-22	0.0001075783	Africa
Africa|hCoV-19/Gambia/NPHL-244/2020|EPI ISL 561247|B.1.1.293|Gambia|2020	Africa|hCoV-19/South Africa/KRISP-0377/2020|EPI ISL 495522|B.1.1|South Africa|2020-06-22	0.0001783121	Africa
Africa|hCoV-19/Gambia/NPHL-2443/2020|EPI ISL 561248|B.1.5.12|Gambia|2020	Africa|hCoV-19/South Africa/KRISP-0377/2020|EPI ISL 495522|B.1.1|South Africa|2020-06-22	0.0003180903	Africa
Africa|hCoV-19/Gambia/NPHL-2444/2020|EPI ISL 561249|B.1.292|Gambia|2020-07-21	Africa|hCoV-19/South Africa/KRISP-0377/2020|EPI ISL 495522|B.1.1|South Africa|2020-06-22	0.0003180970	Africa
Africa|hCoV-19/Gambia/NPHL-2446/2020|EPI ISL 561250|B.1.1|Gambia|2020	Africa|hCoV-19/South Africa/KRISP-0377/2020|EPI ISL 495522|B.1.1|South Africa|2020-06-22	0.0002160017	Africa
Africa|hCoV-19/Gambia/NPHL-245/2020|EPI ISL 561251|B.1.1|Gambia|2020	Africa|hCoV-19/South Africa/KRISP-0377/2020|EPI ISL 495522|B.1.1|South Africa|2020-06-22	0.0000712245	Africa
Africa|hCoV-19/Gambia/NPHL-2457/2020|EPI ISL 561252|B.1.1|Gambia|2020-07-21	Africa|hCoV-19/South Africa/KRISP-0377/2020|EPI ISL 495522|B.1.1|South Africa|2020-06-22	0.0002159939	Africa
Africa|hCoV-19/Gambia/NPHL-2458/2020|EPI ISL 561253|B.1.292|Gambia|2020-07-21	Africa|hCoV-19/South Africa/KRISP-0377/2020|EPI ISL 495522|B.1.1|South Africa|2020-06-22	0.0003241449	Africa
Africa|hCoV-19/Gambia/NPHL-2463/2020|EPI ISL 561254|B.1.1|Gambia|2020	Africa|hCoV-19/South Africa/KRISP-0377/2020|EPI ISL 495522|B.1.1|South Africa|2020-06-22	0.0002182642	Africa
Africa|hCoV-19/Gambia/NPHL-2465/2020|EPI ISL 561255|B.1.1|Gambia|2020-07-21	Africa|hCoV-19/South Africa/KRISP-0377/2020|EPI ISL 495522|B.1.1|South Africa|2020-06-22	0.0002160016	Africa
Africa|hCoV-19/Gambia/NPHL-2469/2020|EPI ISL 561256|B.1.5.12|Gambia|2020-07-21	Africa|hCoV-19/South Africa/KRISP-0377/2020|EPI ISL 495522|B.1.1|South Africa|2020-06-22	0.0003961045	Africa
Africa|hCoV-19/Gambia/NPHL-247/2020|EPI ISL 561257|B.1.1.293|Gambia|2020	Africa|hCoV-19/South Africa/KRISP-0377/2020|EPI ISL 495522|B.1.1|South Africa|2020-06-22	0.0001413529	Africa
Africa|hCoV-19/Gambia/NPHL-2470/2020|EPI ISL 561258|B.1.1|Gambia|2020-07-21	Africa|hCoV-19/South Africa/KRISP-0377/2020|EPI ISL 495522|B.1.1|South Africa|2020-06-22	0.0002160017	Africa
Africa|hCoV-19/Gambia/NPHL-2472/2020|EPI ISL 561259|B.1.5.12|Gambia|2020-07-21	Africa|hCoV-19/South Africa/KRISP-0377/2020|EPI ISL 495522|B.1.1|South Africa|2020-06-22	0.0001800111	Africa
Africa|hCoV-19/Gambia/NPHL-2473/2020|EPI ISL 561260|B.1.5.12|Gambia|2020-07-21	Africa|hCoV-19/South Africa/KRISP-0377/2020|EPI ISL 495522|B.1.1|South Africa|2020-06-22	0.0004595936	Africa
Africa|hCoV-19/Gambia/NPHL-2478/2020|EPI ISL 561261|B.1.5.12|Gambia|2020-07-21	Africa|hCoV-19/South Africa/KRISP-0377/2020|EPI ISL 495522|B.1.1|South Africa|2020-06-22	0.0002183000	Africa
Africa|hCoV-19/Gambia/NPHL-2497/2020|EPI ISL 561262|B.1.1.242|Gambia|2020-07-21	Africa|hCoV-19/South Africa/KRISP-0377/2020|EPI ISL 495522|B.1.1|South Africa|2020-06-22	0.0002182627	Africa
Africa|hCoV-19/Gambia/NPHL-2504/2020|EPI ISL 561264|B.1.5.12|Gambia|2020-07-23	Africa|hCoV-19/South Africa/KRISP-0377/2020|EPI ISL 495522|B.1.1|South Africa|2020-06-22	0.0004319010	Africa
Africa|hCoV-19/Gambia/NPHL-2514/2020|EPI ISL 561265|B.1.5.12|Gambia|2020-07-21	Africa|hCoV-19/South Africa/KRISP-0377/2020|EPI ISL 495522|B.1.1|South Africa|2020-06-22	0.0003961086	Africa
Africa|hCoV-19/Gambia/NPHL-2521/2020|EPI ISL 561266|B.1.5.12|Gambia|2020-07-23	Africa|hCoV-19/South Africa/KRISP-0377/2020|EPI ISL 495522|B.1.1|South Africa|2020-06-22	0.0003600665	Africa
Africa|hCoV-19/Gambia/NPHL-2522/2020|EPI ISL 561267|B.1.1.293|Gambia|2020-07-22	Africa|hCoV-19/South Africa/KRISP-0377/2020|EPI ISL 495522|B.1.1|South Africa|2020-06-22	0.0002161806	Africa
Africa|hCoV-19/Gambia/NPHL-2524/2020|EPI ISL 561268|B.1.1|Gambia|2020-07-24	Africa|hCoV-19/South Africa/KRISP-0377/2020|EPI ISL 495522|B.1.1|South Africa|2020-06-22	0.0002120533	Africa
Africa|hCoV-19/Gambia/NPHL-2529/2020|EPI ISL 561269|B.1.1.293|Gambia|2020-07-21	Africa|hCoV-19/South Africa/KRISP-0377/2020|EPI ISL 495522|B.1.1|South Africa|2020-06-22	0.0001439830	Africa
Africa|hCoV-19/Gambia/NPHL-253/2020|EPI ISL 561270|B.1.1.293|Gambia|2020	Africa|hCoV-19/South Africa/KRISP-0377/2020|EPI ISL 495522|B.1.1|South Africa|2020-06-22	0.0001766887	Africa
Africa|hCoV-19/Gambia/NPHL-2537/2020|EPI ISL 561271|B.1.1|Gambia|2020	Africa|hCoV-19/South Africa/KRISP-0377/2020|EPI ISL 495522|B.1.1|South Africa|2020-06-22	0.0002494547	Africa
Africa|hCoV-19/Gambia/NPHL-2538/2020|EPI ISL 561272|B.1.5.12|Gambia|2020-07-21	Africa|hCoV-19/South Africa/KRISP-0377/2020|EPI ISL 495522|B.1.1|South Africa|2020-06-22	0.0003600665	Africa
Africa|hCoV-19/Gambia/NPHL-2550/2020|EPI ISL 561274|B.1.292|Gambia|2020-07-21	Africa|hCoV-19/South Africa/KRISP-0377/2020|EPI ISL 495522|B.1.1|South Africa|2020-06-22	0.0002880396	Africa
Africa|hCoV-19/Gambia/NPHL-2554/2020|EPI ISL 561275|B.1.5.12|Gambia|2020	Africa|hCoV-19/South Africa/KRISP-0377/2020|EPI ISL 495522|B.1.1|South Africa|2020-06-22	0.0002880542	Africa
Africa|hCoV-19/Gambia/NPHL-2555/2020|EPI ISL 561276|B.1.1|Gambia|2020-07-21	Africa|hCoV-19/South Africa/KRISP-0377/2020|EPI ISL 495522|B.1.1|South Africa|2020-06-22	0.0002183118	Africa
Africa|hCoV-19/Gambia/NPHL-256/2020|EPI ISL 561277|B.1.1.293|Gambia|2020	Africa|hCoV-19/South Africa/KRISP-0377/2020|EPI ISL 495522|B.1.1|South Africa|2020-06-22	0.0001060162	Africa
Africa|hCoV-19/Gambia/NPHL-2560/2020|EPI ISL 561278|B.1.1|Gambia|2020	Africa|hCoV-19/South Africa/KRISP-0377/2020|EPI ISL 495522|B.1.1|South Africa|2020-06-22	0.0002159939	Africa
Africa|hCoV-19/Gambia/NPHL-2567/2020|EPI ISL 561279|B.1|Gambia|2020	Africa|hCoV-19/South Africa/KRISP-0377/2020|EPI ISL 495522|B.1.1|South Africa|2020-06-22	0.0004949731	Africa
Africa|hCoV-19/Gambia/NPHL-2573/2020|EPI ISL 561280|B.1.1.293|Gambia|2020	Africa|hCoV-19/South Africa/KRISP-0377/2020|EPI ISL 495522|B.1.1|South Africa|2020-06-22	0.0001800131	Africa
Africa|hCoV-19/Gambia/NPHL-2586/2020|EPI ISL 561281|B.1.5.12|Gambia|2020-07-23	Africa|hCoV-19/South Africa/KRISP-0377/2020|EPI ISL 495522|B.1.1|South Africa|2020-06-22	0.0002910403	Africa
Africa|hCoV-19/Gambia/NPHL-2588/2020|EPI ISL 561282|B.1.1|Gambia|2020	Africa|hCoV-19/South Africa/KRISP-0377/2020|EPI ISL 495522|B.1.1|South Africa|2020-06-22	0.0002473860	Africa
Africa|hCoV-19/Gambia/NPHL-2615/2020|EPI ISL 561283|B.1.1.293|Gambia|2020-08-18	Africa|hCoV-19/South Africa/KRISP-0377/2020|EPI ISL 495522|B.1.1|South Africa|2020-06-22	0.0002120362	Africa
Africa|hCoV-19/Gambia/NPHL-2626/2020|EPI ISL 561284|B.1.1.293|Gambia|2020	Africa|hCoV-19/South Africa/KRISP-0377/2020|EPI ISL 495522|B.1.1|South Africa|2020-06-22	0.0002120683	Africa
Africa|hCoV-19/Gambia/NPHL-2640/2020|EPI ISL 561285|B.1.5.12|Gambia|2020-06-17	Africa|hCoV-19/South Africa/KRISP-0377/2020|EPI ISL 495522|B.1.1|South Africa|2020-06-22	0.0002473931	Africa
Africa|hCoV-19/Gambia/NPHL-266/2020|EPI ISL 561286|B.1.5.12|Gambia|2020	Africa|hCoV-19/South Africa/KRISP-0377/2020|EPI ISL 495522|B.1.1|South Africa|2020-06-22	0.0003600871	Africa
Africa|hCoV-19/Gambia/NPHL-2706/2020|EPI ISL 561287|B.1.292|Gambia|2020	Africa|hCoV-19/South Africa/KRISP-0377/2020|EPI ISL 495522|B.1.1|South Africa|2020-06-22	0.0003534486	Africa
Africa|hCoV-19/Gambia/NPHL-2712/2020|EPI ISL 561288|B.1.5.12|Gambia|2020-08-03	Africa|hCoV-19/South Africa/KRISP-0377/2020|EPI ISL 495522|B.1.1|South Africa|2020-06-22	0.0003888485	Africa
Africa|hCoV-19/Gambia/NPHL-2727/2020|EPI ISL 561289|B.1.5.12|Gambia|2020-08-04	Africa|hCoV-19/South Africa/KRISP-0377/2020|EPI ISL 495522|B.1.1|South Africa|2020-06-22	0.0003888307	Africa
Africa|hCoV-19/Gambia/NPHL-2729/2020|EPI ISL 561290|B.1.1|Gambia|2020-07-23	Africa|hCoV-19/South Africa/KRISP-0377/2020|EPI ISL 495522|B.1.1|South Africa|2020-06-22	0.0002120406	Africa
Africa|hCoV-19/Gambia/NPHL-2736/2020|EPI ISL 561291|B.1.1.242|Gambia|2020-07-25	Africa|hCoV-19/South Africa/KRISP-0377/2020|EPI ISL 495522|B.1.1|South Africa|2020-06-22	0.0002827339	Africa
Africa|hCoV-19/Gambia/NPHL-2759/2020|EPI ISL 561292|B.1.5.12|Gambia|2020-08-07	Africa|hCoV-19/South Africa/KRISP-0377/2020|EPI ISL 495522|B.1.1|South Africa|2020-06-22	0.0003535073	Africa
Africa|hCoV-19/Gambia/NPHL-2762/2020|EPI ISL 561293|B.1.5.12|Gambia|2020-07-25	Africa|hCoV-19/South Africa/KRISP-0377/2020|EPI ISL 495522|B.1.1|South Africa|2020-06-22	0.0004241968	Africa
Africa|hCoV-19/Gambia/NPHL-2767/2020|EPI ISL 561294|B.1.1.293|Gambia|2020-07-25	Africa|hCoV-19/South Africa/KRISP-0377/2020|EPI ISL 495522|B.1.1|South Africa|2020-06-22	0.0002473869	Africa
Africa|hCoV-19/Gambia/NPHL-2768/2020|EPI ISL 561295|B.1.1.293|Gambia|2020-07-27	Africa|hCoV-19/South Africa/KRISP-0377/2020|EPI ISL 495522|B.1.1|South Africa|2020-06-22	0.0001413479	Africa
Africa|hCoV-19/Gambia/NPHL-277/2020|EPI ISL 561296|B.1.5.12|Gambia|2020	Africa|hCoV-19/South Africa/KRISP-0377/2020|EPI ISL 495522|B.1.1|South Africa|2020-06-22	0.0003534749	Africa
Africa|hCoV-19/Gambia/NPHL-2785/2020|EPI ISL 561297|B.1.1.242|Gambia|2020-07-27	Africa|hCoV-19/South Africa/KRISP-0377/2020|EPI ISL 495522|B.1.1|South Africa|2020-06-22	0.0002120392	Africa
Africa|hCoV-19/Gambia/NPHL-2790/2020|EPI ISL 561298|B.1.1.293|Gambia|2020	Africa|hCoV-19/South Africa/KRISP-0377/2020|EPI ISL 495522|B.1.1|South Africa|2020-06-22	0.0002473921	Africa
Africa|hCoV-19/Gambia/NPHL-2825/2020|EPI ISL 561299|B.1.5.12|Gambia|2020	Africa|hCoV-19/South Africa/KRISP-0377/2020|EPI ISL 495522|B.1.1|South Africa|2020-06-22	0.0003887936	Africa
Africa|hCoV-19/Gambia/NPHL-287/2020|EPI ISL 561300|B.1.1.293|Gambia|2020	Africa|hCoV-19/South Africa/KRISP-0377/2020|EPI ISL 495522|B.1.1|South Africa|2020-06-22	0.0002120481	Africa
Africa|hCoV-19/Gambia/NPHL-2889/2020|EPI ISL 561301|B.1.5.12|Gambia|2020	Africa|hCoV-19/South Africa/KRISP-0377/2020|EPI ISL 495522|B.1.1|South Africa|2020-06-22	0.0004287272	Africa
Africa|hCoV-19/Gambia/NPHL-2892/2020|EPI ISL 561302|B.1.5.12|Gambia|2020-09-07	Africa|hCoV-19/South Africa/KRISP-0377/2020|EPI ISL 495522|B.1.1|South Africa|2020-06-22	0.0004287272	Africa
Africa|hCoV-19/Gambia/NPHL-290/2020|EPI ISL 561303|B.1.1.293|Gambia|2020	Africa|hCoV-19/South Africa/KRISP-0377/2020|EPI ISL 495522|B.1.1|South Africa|2020-06-22	0.0001413478	Africa
Africa|hCoV-19/Gambia/NPHL-2909/2020|EPI ISL 561304|B.1.1.293|Gambia|2020-07-26	Africa|hCoV-19/South Africa/KRISP-0377/2020|EPI ISL 495522|B.1.1|South Africa|2020-06-22	0.0002120459	Africa
Africa|hCoV-19/Gambia/NPHL-2984/2020|EPI ISL 561307|B.1.1.293|Gambia|2020	Africa|hCoV-19/South Africa/KRISP-0377/2020|EPI ISL 495522|B.1.1|South Africa|2020-06-22	0.0002474034	Africa
Africa|hCoV-19/Gambia/NPHL-299/2020|EPI ISL 561308|B.1.1.293|Gambia|2020	Africa|hCoV-19/South Africa/KRISP-0377/2020|EPI ISL 495522|B.1.1|South Africa|2020-06-22	0.0002120406	Africa
Africa|hCoV-19/Gambia/NPHL-3047/2020|EPI ISL 561309|B.1.5.12|Gambia|2020-07-28	Africa|hCoV-19/South Africa/KRISP-0377/2020|EPI ISL 495522|B.1.1|South Africa|2020-06-22	0.0004284824	Africa
Africa|hCoV-19/Gambia/NPHL-3055/2020|EPI ISL 561310|B.1.5.12|Gambia|2020-07-17	Africa|hCoV-19/South Africa/KRISP-0377/2020|EPI ISL 495522|B.1.1|South Africa|2020-06-22	0.0004241966	Africa
Africa|hCoV-19/Gambia/NPHL-3062/2020|EPI ISL 561311|B.1.5.12|Gambia|2020	Africa|hCoV-19/South Africa/KRISP-0377/2020|EPI ISL 495522|B.1.1|South Africa|2020-06-22	0.0004284824	Africa
Africa|hCoV-19/Gambia/NPHL-3079/2020|EPI ISL 561312|B.1.5.12|Gambia|2020-07-27	Africa|hCoV-19/South Africa/KRISP-0377/2020|EPI ISL 495522|B.1.1|South Africa|2020-06-22	0.0004287272	Africa
Africa|hCoV-19/Gambia/NPHL-3206/2020|EPI ISL 561313|B.1.1.293|Gambia|2020	Africa|hCoV-19/South Africa/KRISP-0377/2020|EPI ISL 495522|B.1.1|South Africa|2020-06-22	0.0002827467	Africa
Africa|hCoV-19/Gambia/NPHL-3254/2020|EPI ISL 561315|B.1.5.12|Gambia|2020-07-28	Africa|hCoV-19/South Africa/KRISP-0377/2020|EPI ISL 495522|B.1.1|South Africa|2020-06-22	0.0004244369	Africa
Africa|hCoV-19/Gambia/NPHL-3281/2020|EPI ISL 561316|B.1.1|Gambia|2020-07-28	Africa|hCoV-19/South Africa/KRISP-0377/2020|EPI ISL 495522|B.1.1|South Africa|2020-06-22	0.0003272870	Africa
Africa|hCoV-19/Gambia/NPHL-483B/2020|EPI ISL 561318|B.1.1|Gambia|2020	Africa|hCoV-19/South Africa/KRISP-0377/2020|EPI ISL 495522|B.1.1|South Africa|2020-06-22	0.0003274276	Africa
Africa|hCoV-19/Gambia/NPHL-704/2020|EPI ISL 561320|B.1.1.293|Gambia|2020	Africa|hCoV-19/South Africa/KRISP-0377/2020|EPI ISL 495522|B.1.1|South Africa|2020-06-22	0.0003600765	Africa
Africa|hCoV-19/Gambia/NPHL-737/2020|EPI ISL 561323|B.1.1.293|Gambia|2020	Africa|hCoV-19/South Africa/KRISP-0377/2020|EPI ISL 495522|B.1.1|South Africa|2020-06-22	0.0001439830	Africa
Africa|hCoV-19/Gambia/NPHL-748/2020|EPI ISL 561324|B.1.1|Gambia|2020	Africa|hCoV-19/South Africa/KRISP-0377/2020|EPI ISL 495522|B.1.1|South Africa|2020-06-22	0.0001767030	Africa
Africa|hCoV-19/Gambia/NPHL-758/2020|EPI ISL 561326|B.1.1.293|Gambia|2020	Africa|hCoV-19/South Africa/KRISP-0377/2020|EPI ISL 495522|B.1.1|South Africa|2020-06-22	0.0001438587	Africa
Africa|hCoV-19/Gambia/NPHL-760/2020|EPI ISL 561327|B.1.5|Gambia|2020	Africa|hCoV-19/South Africa/KRISP-0377/2020|EPI ISL 495522|B.1.1|South Africa|2020-06-22	0.0000712321	Africa
Africa|hCoV-19/Gambia/NPHL-790/2020|EPI ISL 561329|B.1.5|Gambia|2020	Africa|hCoV-19/South Africa/KRISP-0377/2020|EPI ISL 495522|B.1.1|South Africa|2020-06-22	0.0000356340	Africa
Africa|hCoV-19/Gambia/NPHL-923/2020|EPI ISL 561330|B.1.5.12|Gambia|2020	Africa|hCoV-19/South Africa/KRISP-0377/2020|EPI ISL 495522|B.1.1|South Africa|2020-06-22	0.0003181128	Africa
Africa|hCoV-19/Gambia/NPHL-930/2020|EPI ISL 561331|B.1.5|Gambia|2020	Africa|hCoV-19/South Africa/KRISP-0377/2020|EPI ISL 495522|B.1.1|South Africa|2020-06-22	0.0000712702	Africa
Africa|hCoV-19/Gambia/NPHL-941/2020|EPI ISL 561332|B.1.5.12|Gambia|2020	Africa|hCoV-19/South Africa/KRISP-0377/2020|EPI ISL 495522|B.1.1|South Africa|2020-06-22	0.0003534574	Africa
Africa|hCoV-19/Gambia/NPHL-956/2020|EPI ISL 561334|B.1.5.12|Gambia|2020	Africa|hCoV-19/South Africa/KRISP-0377/2020|EPI ISL 495522|B.1.1|South Africa|2020-06-22	0.0003564225	Africa
Africa|hCoV-19/Ghana/1651 S3/2020|EPI ISL 422387|A.11|Ghana|2020-03-25	Africa|hCoV-19/South Africa/KRISP-0377/2020|EPI ISL 495522|B.1.1|South Africa|2020-06-22	0.0005050403	Africa
Africa|hCoV-19/Ghana/1659 S14/2020|EPI ISL 422405|B.1.220|Ghana|2020-03-25	Africa|hCoV-19/South Africa/KRISP-0377/2020|EPI ISL 495522|B.1.1|South Africa|2020-06-22	0.0002193580	Africa
Africa|hCoV-19/Ghana/2230 S4/2020|EPI ISL 422390|B.40|Ghana|2020-03-25	Africa|hCoV-19/South Africa/KRISP-0377/2020|EPI ISL 495522|B.1.1|South Africa|2020-06-22	0.0004291520	Africa
Africa|hCoV-19/Ghana/2333 S5/2020|EPI ISL 422394|B.1.3|Ghana|2020-03-27	Africa|hCoV-19/South Africa/KRISP-0377/2020|EPI ISL 495522|B.1.1|South Africa|2020-06-22	0.0003222847	Africa
Africa|hCoV-19/Ghana/2573 S27/2020|EPI ISL 515082|A|Ghana|2020-03-29	Africa|hCoV-19/South Africa/KRISP-0377/2020|EPI ISL 495522|B.1.1|South Africa|2020-06-22	0.0006406135	Africa
Africa|hCoV-19/Ghana/2666 S32/2020|EPI ISL 515083|A|Ghana|2020-03-27	Africa|hCoV-19/South Africa/KRISP-0377/2020|EPI ISL 495522|B.1.1|South Africa|2020-06-22	0.0000358962	Africa
Africa|hCoV-19/Ghana/2709 S25/2020|EPI ISL 515084|B.1|Ghana|2020-03-28	Africa|hCoV-19/South Africa/KRISP-0377/2020|EPI ISL 495522|B.1.1|South Africa|2020-06-22	0.0003538401	Africa
Africa|hCoV-19/Ghana/2828 S6/2020|EPI ISL 422397|A.11|Ghana|2020-03-29	Africa|hCoV-19/South Africa/KRISP-0377/2020|EPI ISL 495522|B.1.1|South Africa|2020-06-22	0.0006441730	Africa
Africa|hCoV-19/Ghana/2852 S30/2020|EPI ISL 515085|B.6|Ghana|2020-03-28	Africa|hCoV-19/South Africa/KRISP-0377/2020|EPI ISL 495522|B.1.1|South Africa|2020-06-22	0.0000357231	Africa
Africa|hCoV-19/Ghana/2914 S8/2020|EPI ISL 422399|B.1.1|Ghana|2020-03-30	Africa|hCoV-19/South Africa/KRISP-0377/2020|EPI ISL 495522|B.1.1|South Africa|2020-06-22	0.0000718679	Africa
Africa|hCoV-19/Ghana/34927 S20/2020|EPI ISL 515086|A.11|Ghana|2020-05-23	Africa|hCoV-19/South Africa/KRISP-0377/2020|EPI ISL 495522|B.1.1|South Africa|2020-06-22	0.0005357412	Africa
Africa|hCoV-19/Ghana/34928 S21/2020|EPI ISL 515087|A.11|Ghana|2020-05-23	Africa|hCoV-19/South Africa/KRISP-0377/2020|EPI ISL 495522|B.1.1|South Africa|2020-06-22	0.0006451519	Africa
Africa|hCoV-19/Ghana/34980 S22/2020|EPI ISL 515088|B.1.1|Ghana|2020-05-23	Africa|hCoV-19/South Africa/KRISP-0377/2020|EPI ISL 495522|B.1.1|South Africa|2020-06-22	0.0000723077	Africa
Africa|hCoV-19/Ghana/34983 S40/2020|EPI ISL 515089|B.1.1|Ghana|2020-05-23	Africa|hCoV-19/South Africa/KRISP-0377/2020|EPI ISL 495522|B.1.1|South Africa|2020-06-22	0.0001436506	Africa
Africa|hCoV-19/Ghana/35012 S17/2020|EPI ISL 515090|B.1.1|Ghana|2020-05-23	Africa|hCoV-19/South Africa/KRISP-0377/2020|EPI ISL 495522|B.1.1|South Africa|2020-06-22	0.0001060087	Africa
Africa|hCoV-19/Ghana/35019 S18/2020|EPI ISL 515091|B.1.1|Ghana|2020-05-23	Africa|hCoV-19/South Africa/KRISP-0377/2020|EPI ISL 495522|B.1.1|South Africa|2020-06-22	0.0000359013	Africa
Africa|hCoV-19/Ghana/35183 S24/2020|EPI ISL 515092|A|Ghana|2020-05-24	Africa|hCoV-19/South Africa/KRISP-0377/2020|EPI ISL 495522|B.1.1|South Africa|2020-06-22	0.0000363145	Africa
Africa|hCoV-19/Ghana/35280 S41/2020|EPI ISL 515093|A|Ghana|2020-05-24	Africa|hCoV-19/South Africa/KRISP-0377/2020|EPI ISL 495522|B.1.1|South Africa|2020-06-22	0.0005431645	Africa
Africa|hCoV-19/Ghana/35394 S49/2020|EPI ISL 515094|B.1.1.307|Ghana|2020-05-24	Africa|hCoV-19/South Africa/KRISP-0377/2020|EPI ISL 495522|B.1.1|South Africa|2020-06-22	0.0000718772	Africa
Africa|hCoV-19/Ghana/35466 S19/2020|EPI ISL 515095|B.1.1|Ghana|2020-05-24	Africa|hCoV-19/South Africa/KRISP-0377/2020|EPI ISL 495522|B.1.1|South Africa|2020-06-22	0.0000717964	Africa
Africa|hCoV-19/Ghana/35563 S37/2020|EPI ISL 515096|A.11|Ghana|2020-05-24	Africa|hCoV-19/South Africa/KRISP-0377/2020|EPI ISL 495522|B.1.1|South Africa|2020-06-22	0.0006363856	Africa
Africa|hCoV-19/Ghana/36523 S23/2020|EPI ISL 515097|A|Ghana|2020-05-27	Africa|hCoV-19/South Africa/KRISP-0377/2020|EPI ISL 495522|B.1.1|South Africa|2020-06-22	0.0001786461	Africa
Africa|hCoV-19/Ghana/81216 S36/2020|EPI ISL 515098|A|Ghana|2020-05-20	Africa|hCoV-19/South Africa/KRISP-0377/2020|EPI ISL 495522|B.1.1|South Africa|2020-06-22	0.0006400736	Africa
Africa|hCoV-19/Ghana/81219 S34/2020|EPI ISL 515099|B.1.1|Ghana|2020-05-20	Africa|hCoV-19/South Africa/KRISP-0377/2020|EPI ISL 495522|B.1.1|South Africa|2020-06-22	0.0000359103	Africa
Africa|hCoV-19/Ghana/82879 S48/2020|EPI ISL 515100|B.1|Ghana|2020-05-20	Africa|hCoV-19/South Africa/KRISP-0377/2020|EPI ISL 495522|B.1.1|South Africa|2020-06-22	0.0003558214	Africa
Africa|hCoV-19/Ghana/83637 S29/2020|EPI ISL 515101|B.1.1|Ghana|2020-05-22	Africa|hCoV-19/South Africa/KRISP-0377/2020|EPI ISL 495522|B.1.1|South Africa|2020-06-22	0.0000710006	Africa
Africa|hCoV-19/Ghana/84049 S31/2020|EPI ISL 515102|B.1|Ghana|2020-05-25	Africa|hCoV-19/South Africa/KRISP-0377/2020|EPI ISL 495522|B.1.1|South Africa|2020-06-22	0.0003543288	Africa
Africa|hCoV-19/Ghana/84162 S45/2020|EPI ISL 515103|A|Ghana|2020-04-25	Africa|hCoV-19/South Africa/KRISP-0377/2020|EPI ISL 495522|B.1.1|South Africa|2020-06-22	0.0005069550	Africa
Africa|hCoV-19/Ghana/84182 S43/2020|EPI ISL 515104|B.1.1|Ghana|2020-05-25	Africa|hCoV-19/South Africa/KRISP-0377/2020|EPI ISL 495522|B.1.1|South Africa|2020-06-22	0.0002154765	Africa
Africa|hCoV-19/Ghana/84210 S44/2020|EPI ISL 515105|A|Ghana|2020-05-24	Africa|hCoV-19/South Africa/KRISP-0377/2020|EPI ISL 495522|B.1.1|South Africa|2020-06-22	0.0005716530	Africa
Africa|hCoV-19/Ghana/84218 S47/2020|EPI ISL 515106|A|Ghana|2020-05-25	Africa|hCoV-19/South Africa/KRISP-0377/2020|EPI ISL 495522|B.1.1|South Africa|2020-06-22	0.0006507652	Africa
Africa|hCoV-19/Ghana/84260 S28/2020|EPI ISL 515107|A|Ghana|2020-05-25	Africa|hCoV-19/South Africa/KRISP-0377/2020|EPI ISL 495522|B.1.1|South Africa|2020-06-22	0.0005346091	Africa
Africa|hCoV-19/Ghana/84279 S42/2020|EPI ISL 515108|B.1|Ghana|2020-05-25	Africa|hCoV-19/South Africa/KRISP-0377/2020|EPI ISL 495522|B.1.1|South Africa|2020-06-22	0.0003924674	Africa
Africa|hCoV-19/Ghana/84301 S35/2020|EPI ISL 515109|A.11|Ghana|2020-05-24	Africa|hCoV-19/South Africa/KRISP-0377/2020|EPI ISL 495522|B.1.1|South Africa|2020-06-22	0.0005126457	Africa
Africa|hCoV-19/Ghana/84430 S51/2020|EPI ISL 515110|B.1.1.307|Ghana|2020-05-25	Africa|hCoV-19/South Africa/KRISP-0377/2020|EPI ISL 495522|B.1.1|South Africa|2020-06-22	0.0000711714	Africa
Africa|hCoV-19/Ghana/84438 S50/2020|EPI ISL 515111|A|Ghana|2020-05-24	Africa|hCoV-19/South Africa/KRISP-0377/2020|EPI ISL 495522|B.1.1|South Africa|2020-06-22	0.0005323328	Africa
Africa|hCoV-19/Ghana/84484 S16/2020|EPI ISL 515112|B.1.1|Ghana|2020-05-25	Africa|hCoV-19/South Africa/KRISP-0377/2020|EPI ISL 495522|B.1.1|South Africa|2020-06-22	0.0001447907	Africa
Africa|hCoV-19/Ghana/KATH23/2020|EPI ISL 515181|A.11|Ghana|2020-03-22	Africa|hCoV-19/South Africa/KRISP-0377/2020|EPI ISL 495522|B.1.1|South Africa|2020-06-22	0.0004949595	Africa
Africa|hCoV-19/Ghana/TTH10/2020|EPI ISL 515182|A|Ghana|2020-03-27	Africa|hCoV-19/South Africa/KRISP-0377/2020|EPI ISL 495522|B.1.1|South Africa|2020-06-22	0.0004595467	Africa
Africa|hCoV-19/Ghana/TTH11/2020|EPI ISL 515183|A|Ghana|2020-03-27	Africa|hCoV-19/South Africa/KRISP-0377/2020|EPI ISL 495522|B.1.1|South Africa|2020-06-22	0.0004611275	Africa
Africa|hCoV-19/Ghana/TTH6/2020|EPI ISL 515248|A|Ghana|2020-03-27	Africa|hCoV-19/South Africa/KRISP-0377/2020|EPI ISL 495522|B.1.1|South Africa|2020-06-22	0.0005195168	Africa
Africa|hCoV-19/Kenya/C1092/2020|EPI ISL 457849|B.1.5|Kenya|2020-04-18	Africa|hCoV-19/South Africa/KRISP-0377/2020|EPI ISL 495522|B.1.1|South Africa|2020-06-22	0.0001841488	Africa
Africa|hCoV-19/Kenya/C1102/2020|EPI ISL 568708|B.1.5|Kenya|2020-04-19	Africa|hCoV-19/South Africa/KRISP-0377/2020|EPI ISL 495522|B.1.1|South Africa|2020-06-22	0.0002884484	Africa
Africa|hCoV-19/Kenya/C1162/2020|EPI ISL 457850|B.1.5|Kenya|2020-04-19	Africa|hCoV-19/South Africa/KRISP-0377/2020|EPI ISL 495522|B.1.1|South Africa|2020-06-22	0.0001458326	Africa
Africa|hCoV-19/Kenya/C1216/2020|EPI ISL 457854|B.1.5|Kenya|2020-04-19	Africa|hCoV-19/South Africa/KRISP-0377/2020|EPI ISL 495522|B.1.1|South Africa|2020-06-22	0.0001767100	Africa
Africa|hCoV-19/Kenya/C1292/2020|EPI ISL 457856|B|Kenya|2020-04-20	Africa|hCoV-19/South Africa/KRISP-0377/2020|EPI ISL 495522|B.1.1|South Africa|2020-06-22	0.0001804223	Africa
Africa|hCoV-19/Kenya/C1357/2020|EPI ISL 457858|B.1.5|Kenya|2020-04-20	Africa|hCoV-19/South Africa/KRISP-0377/2020|EPI ISL 495522|B.1.1|South Africa|2020-06-22	0.0001480834	Africa
Africa|hCoV-19/Kenya/C1422/2020|EPI ISL 457861|B.1|Kenya|2020-04-20	Africa|hCoV-19/South Africa/KRISP-0377/2020|EPI ISL 495522|B.1.1|South Africa|2020-06-22	0.0001860103	Africa
Africa|hCoV-19/Kenya/C1499/2020|EPI ISL 457863|B.1.5|Kenya|2020-04-20	Africa|hCoV-19/South Africa/KRISP-0377/2020|EPI ISL 495522|B.1.1|South Africa|2020-06-22	0.0001804053	Africa
Africa|hCoV-19/Kenya/C1646/2020|EPI ISL 457865|B.1.5|Kenya|2020-04-21	Africa|hCoV-19/South Africa/KRISP-0377/2020|EPI ISL 495522|B.1.1|South Africa|2020-06-22	0.0001484185	Africa
Africa|hCoV-19/Kenya/C1739/2020|EPI ISL 457866|B|Kenya|2020-04-22	Africa|hCoV-19/South Africa/KRISP-0377/2020|EPI ISL 495522|B.1.1|South Africa|2020-06-22	0.0001854426	Africa
Africa|hCoV-19/Kenya/C1751/2020|EPI ISL 457867|B.1.5|Kenya|2020-04-22	Africa|hCoV-19/South Africa/KRISP-0377/2020|EPI ISL 495522|B.1.1|South Africa|2020-06-22	0.0001413549	Africa
Africa|hCoV-19/Kenya/C21582/2020|EPI ISL 568872|B.1|Kenya|2020-06-22	Africa|hCoV-19/South Africa/KRISP-0377/2020|EPI ISL 495522|B.1.1|South Africa|2020-06-22	0.0004241969	Africa
Africa|hCoV-19/Kenya/C22/2020|EPI ISL 457845|B.1.5|Kenya|2020-03-17	Africa|hCoV-19/South Africa/KRISP-0377/2020|EPI ISL 495522|B.1.1|South Africa|2020-06-22	0.0001442757	Africa
Africa|hCoV-19/Kenya/C2439/2020|EPI ISL 457877|B.1.5|Kenya|2020-04-24	Africa|hCoV-19/South Africa/KRISP-0377/2020|EPI ISL 495522|B.1.1|South Africa|2020-06-22	0.0001785839	Africa
Africa|hCoV-19/Kenya/C2449/2020|EPI ISL 457878|B.1.5|Kenya|2020-04-24	Africa|hCoV-19/South Africa/KRISP-0377/2020|EPI ISL 495522|B.1.1|South Africa|2020-06-22	0.0002178926	Africa
Africa|hCoV-19/Kenya/C2469/2020|EPI ISL 457879|B.1.5|Kenya|2020-04-24	Africa|hCoV-19/South Africa/KRISP-0377/2020|EPI ISL 495522|B.1.1|South Africa|2020-06-22	0.0001435408	Africa
Africa|hCoV-19/Kenya/C253/2020|EPI ISL 457868|B.1|Kenya|2020-04-03	Africa|hCoV-19/South Africa/KRISP-0377/2020|EPI ISL 495522|B.1.1|South Africa|2020-06-22	0.0001767056	Africa
Africa|hCoV-19/Kenya/C256/2020|EPI ISL 568697|B.1.5|Kenya|2020-04-04	Africa|hCoV-19/South Africa/KRISP-0377/2020|EPI ISL 495522|B.1.1|South Africa|2020-06-22	0.0002207516	Africa
Africa|hCoV-19/Kenya/C2582/2020|EPI ISL 457883|B.1.5|Kenya|2020-04-25	Africa|hCoV-19/South Africa/KRISP-0377/2020|EPI ISL 495522|B.1.1|South Africa|2020-06-22	0.0002186151	Africa
Africa|hCoV-19/Kenya/C2685/2020|EPI ISL 457884|B.1.5|Kenya|2020-04-25	Africa|hCoV-19/South Africa/KRISP-0377/2020|EPI ISL 495522|B.1.1|South Africa|2020-06-22	0.0002124490	Africa
Africa|hCoV-19/Kenya/C2777/2020|EPI ISL 457887|B.1|Kenya|2020-04-26	Africa|hCoV-19/South Africa/KRISP-0377/2020|EPI ISL 495522|B.1.1|South Africa|2020-06-22	0.0001498922	Africa
Africa|hCoV-19/Kenya/C2826/2020|EPI ISL 457891|B.1.5|Kenya|2020-04-27	Africa|hCoV-19/South Africa/KRISP-0377/2020|EPI ISL 495522|B.1.1|South Africa|2020-06-22	0.0001428541	Africa
Africa|hCoV-19/Kenya/C2847/2020|EPI ISL 457892|B.1.5|Kenya|2020-04-27	Africa|hCoV-19/South Africa/KRISP-0377/2020|EPI ISL 495522|B.1.1|South Africa|2020-06-22	0.0001480999	Africa
Africa|hCoV-19/Kenya/C293/2020|EPI ISL 457871|A|Kenya|2020-04-04	Africa|hCoV-19/South Africa/KRISP-0377/2020|EPI ISL 495522|B.1.1|South Africa|2020-06-22	0.0004690955	Africa
Africa|hCoV-19/Kenya/C310/2020|EPI ISL 457874|B.4|Kenya|2020-04-04	Africa|hCoV-19/South Africa/KRISP-0377/2020|EPI ISL 495522|B.1.1|South Africa|2020-06-22	0.0006383390	Africa
Africa|hCoV-19/Kenya/C3129/2020|EPI ISL 457897|B.1.5|Kenya|2020-04-28	Africa|hCoV-19/South Africa/KRISP-0377/2020|EPI ISL 495522|B.1.1|South Africa|2020-06-22	0.0001776874	Africa
Africa|hCoV-19/Kenya/C314/2020|EPI ISL 457875|A|Kenya|2020-04-04	Africa|hCoV-19/South Africa/KRISP-0377/2020|EPI ISL 495522|B.1.1|South Africa|2020-06-22	0.0005302817	Africa
Africa|hCoV-19/Kenya/C316/2020|EPI ISL 457876|B.4|Kenya|2020-04-04	Africa|hCoV-19/South Africa/KRISP-0377/2020|EPI ISL 495522|B.1.1|South Africa|2020-06-22	0.0006444240	Africa
Africa|hCoV-19/Kenya/C3194/2020|EPI ISL 457901|B.1.5|Kenya|2020-04-28	Africa|hCoV-19/South Africa/KRISP-0377/2020|EPI ISL 495522|B.1.1|South Africa|2020-06-22	0.0002186013	Africa
Africa|hCoV-19/Kenya/C3205/2020|EPI ISL 457902|B.1.5|Kenya|2020-04-28	Africa|hCoV-19/South Africa/KRISP-0377/2020|EPI ISL 495522|B.1.1|South Africa|2020-06-22	0.0001444531	Africa
Africa|hCoV-19/Kenya/C3208/2020|EPI ISL 457903|B.1.5|Kenya|2020-04-28	Africa|hCoV-19/South Africa/KRISP-0377/2020|EPI ISL 495522|B.1.1|South Africa|2020-06-22	0.0001476899	Africa
Africa|hCoV-19/Kenya/C3381/2020|EPI ISL 568714|B.1.5|Kenya|2020-04-30	Africa|hCoV-19/South Africa/KRISP-0377/2020|EPI ISL 495522|B.1.1|South Africa|2020-06-22	0.0001785714	Africa
Africa|hCoV-19/Kenya/C3427/2020|EPI ISL 457906|B.1.5|Kenya|2020-04-29	Africa|hCoV-19/South Africa/KRISP-0377/2020|EPI ISL 495522|B.1.1|South Africa|2020-06-22	0.0002140807	Africa
Africa|hCoV-19/Kenya/C3457/2020|EPI ISL 568715|B.1|Kenya|2020-04-30	Africa|hCoV-19/South Africa/KRISP-0377/2020|EPI ISL 495522|B.1.1|South Africa|2020-06-22	0.0002552637	Africa
Africa|hCoV-19/Kenya/C3739/2020|EPI ISL 568717|B.1.5|Kenya|2020-05-04	Africa|hCoV-19/South Africa/KRISP-0377/2020|EPI ISL 495522|B.1.1|South Africa|2020-06-22	0.0001428541	Africa
Africa|hCoV-19/Kenya/C389/2020|EPI ISL 568698|B.1.5|Kenya|2020-04-07	Africa|hCoV-19/South Africa/KRISP-0377/2020|EPI ISL 495522|B.1.1|South Africa|2020-06-22	0.0001441875	Africa
Africa|hCoV-19/Kenya/C3980/2020|EPI ISL 568719|B.1|Kenya|2020-05-05	Africa|hCoV-19/South Africa/KRISP-0377/2020|EPI ISL 495522|B.1.1|South Africa|2020-06-22	0.0001798670	Africa
Africa|hCoV-19/Kenya/C4083/2020|EPI ISL 568721|B.1.5|Kenya|2020-05-05	Africa|hCoV-19/South Africa/KRISP-0377/2020|EPI ISL 495522|B.1.1|South Africa|2020-06-22	0.0002199237	Africa
Africa|hCoV-19/Kenya/C4195/2020|EPI ISL 568723|B.1.5|Kenya|2020-06-05	Africa|hCoV-19/South Africa/KRISP-0377/2020|EPI ISL 495522|B.1.1|South Africa|2020-06-22	0.0001428594	Africa
Africa|hCoV-19/Kenya/C4199/2020|EPI ISL 568724|B.1.5|Kenya|2020-05-06	Africa|hCoV-19/South Africa/KRISP-0377/2020|EPI ISL 495522|B.1.1|South Africa|2020-06-22	0.0002165661	Africa
Africa|hCoV-19/Kenya/C4214/2020|EPI ISL 568725|B.1|Kenya|2020-06-05	Africa|hCoV-19/South Africa/KRISP-0377/2020|EPI ISL 495522|B.1.1|South Africa|2020-06-22	0.0001766975	Africa
Africa|hCoV-19/Kenya/C4419/2020|EPI ISL 568727|B.1|Kenya|2020-05-07	Africa|hCoV-19/South Africa/KRISP-0377/2020|EPI ISL 495522|B.1.1|South Africa|2020-06-22	0.0002476381	Africa
Africa|hCoV-19/Kenya/C4420/2020|EPI ISL 568728|B.1.5|Kenya|2020-05-07	Africa|hCoV-19/South Africa/KRISP-0377/2020|EPI ISL 495522|B.1.1|South Africa|2020-06-22	0.0002186571	Africa
Africa|hCoV-19/Kenya/C4585/2020|EPI ISL 568730|B.1.5|Kenya|2020-05-08	Africa|hCoV-19/South Africa/KRISP-0377/2020|EPI ISL 495522|B.1.1|South Africa|2020-06-22	0.0001785795	Africa
Africa|hCoV-19/Kenya/C460/2020|EPI ISL 457910|B.1.5|Kenya|2020-04-08	Africa|hCoV-19/South Africa/KRISP-0377/2020|EPI ISL 495522|B.1.1|South Africa|2020-06-22	0.0001441562	Africa
Africa|hCoV-19/Kenya/C4691/2020|EPI ISL 568733|B.1.5|Kenya|2020-05-09	Africa|hCoV-19/South Africa/KRISP-0377/2020|EPI ISL 495522|B.1.1|South Africa|2020-06-22	0.0001449187	Africa
Africa|hCoV-19/Kenya/C4710/2020|EPI ISL 568735|B.1.5|Kenya|2020-05-08	Africa|hCoV-19/South Africa/KRISP-0377/2020|EPI ISL 495522|B.1.1|South Africa|2020-06-22	0.0002474072	Africa
Africa|hCoV-19/Kenya/C4717/2020|EPI ISL 568737|B.1.5|Kenya|2020-05-08	Africa|hCoV-19/South Africa/KRISP-0377/2020|EPI ISL 495522|B.1.1|South Africa|2020-06-22	0.0001852454	Africa
Africa|hCoV-19/Kenya/C4872/2020|EPI ISL 568741|B.1.5|Kenya|2020-05-08	Africa|hCoV-19/South Africa/KRISP-0377/2020|EPI ISL 495522|B.1.1|South Africa|2020-06-22	0.0001803441	Africa
Africa|hCoV-19/Kenya/C4895/2020|EPI ISL 568742|B.1.5|Kenya|2020-05-08	Africa|hCoV-19/South Africa/KRISP-0377/2020|EPI ISL 495522|B.1.1|South Africa|2020-06-22	0.0002527211	Africa
Africa|hCoV-19/Kenya/C5008/2020|EPI ISL 568744|B.1|Kenya|2020-05-08	Africa|hCoV-19/South Africa/KRISP-0377/2020|EPI ISL 495522|B.1.1|South Africa|2020-06-22	0.0001842695	Africa
Africa|hCoV-19/Kenya/C5011/2020|EPI ISL 568745|B.1.5|Kenya|2020-05-08	Africa|hCoV-19/South Africa/KRISP-0377/2020|EPI ISL 495522|B.1.1|South Africa|2020-06-22	0.0002165427	Africa
Africa|hCoV-19/Kenya/C5119/2020|EPI ISL 568750|B.1|Kenya|2020-05-09	Africa|hCoV-19/South Africa/KRISP-0377/2020|EPI ISL 495522|B.1.1|South Africa|2020-06-22	0.0001785924	Africa
Africa|hCoV-19/Kenya/C5177/2020|EPI ISL 568752|B.1.5|Kenya|2020-05-09	Africa|hCoV-19/South Africa/KRISP-0377/2020|EPI ISL 495522|B.1.1|South Africa|2020-06-22	0.0001804856	Africa
Africa|hCoV-19/Kenya/C5178/2020|EPI ISL 568753|B.1.5|Kenya|2020-05-09	Africa|hCoV-19/South Africa/KRISP-0377/2020|EPI ISL 495522|B.1.1|South Africa|2020-06-22	0.0001860863	Africa
Africa|hCoV-19/Kenya/C5246/2020|EPI ISL 568754|B.1.5|Kenya|2020-05-09	Africa|hCoV-19/South Africa/KRISP-0377/2020|EPI ISL 495522|B.1.1|South Africa|2020-06-22	0.0001787863	Africa
Africa|hCoV-19/Kenya/C5288/2020|EPI ISL 568755|B.1.5|Kenya|2020-05-10	Africa|hCoV-19/South Africa/KRISP-0377/2020|EPI ISL 495522|B.1.1|South Africa|2020-06-22	0.0002554390	Africa
Africa|hCoV-19/Kenya/C5289/2020|EPI ISL 568756|B.1.5|Kenya|2020-05-10	Africa|hCoV-19/South Africa/KRISP-0377/2020|EPI ISL 495522|B.1.1|South Africa|2020-06-22	0.0001488657	Africa
Africa|hCoV-19/Kenya/C5328/2020|EPI ISL 568760|B.1.5|Kenya|2020-05-10	Africa|hCoV-19/South Africa/KRISP-0377/2020|EPI ISL 495522|B.1.1|South Africa|2020-06-22	0.0001805197	Africa
Africa|hCoV-19/Kenya/C5335/2020|EPI ISL 568762|B.1.5|Kenya|2020-05-10	Africa|hCoV-19/South Africa/KRISP-0377/2020|EPI ISL 495522|B.1.1|South Africa|2020-06-22	0.0001806831	Africa
Africa|hCoV-19/Kenya/C5384/2020|EPI ISL 568764|B.1.5|Kenya|2020-05-10	Africa|hCoV-19/South Africa/KRISP-0377/2020|EPI ISL 495522|B.1.1|South Africa|2020-06-22	0.0002473984	Africa
Africa|hCoV-19/Kenya/C54/2020|EPI ISL 457847|B.1|Kenya|2020-03-24	Africa|hCoV-19/South Africa/KRISP-0377/2020|EPI ISL 495522|B.1.1|South Africa|2020-06-22	0.0002126199	Africa
Africa|hCoV-19/Kenya/C544/2020|EPI ISL 457911|B.1.5|Kenya|2020-04-10	Africa|hCoV-19/South Africa/KRISP-0377/2020|EPI ISL 495522|B.1.1|South Africa|2020-06-22	0.0001441614	Africa
Africa|hCoV-19/Kenya/C5442/2020|EPI ISL 568767|B.1.5|Kenya|2020-05-10	Africa|hCoV-19/South Africa/KRISP-0377/2020|EPI ISL 495522|B.1.1|South Africa|2020-06-22	0.0002143108	Africa
Africa|hCoV-19/Kenya/C569/2020|EPI ISL 568700|B.1|Kenya|2020-04-12	Africa|hCoV-19/South Africa/KRISP-0377/2020|EPI ISL 495522|B.1.1|South Africa|2020-06-22	0.0001841677	Africa
Africa|hCoV-19/Kenya/C5695/2020|EPI ISL 568770|B.1.5|Kenya|2020-05-11	Africa|hCoV-19/South Africa/KRISP-0377/2020|EPI ISL 495522|B.1.1|South Africa|2020-06-22	0.0002500401	Africa
Africa|hCoV-19/Kenya/C5701/2020|EPI ISL 568772|B.1|Kenya|2020-05-11	Africa|hCoV-19/South Africa/KRISP-0377/2020|EPI ISL 495522|B.1.1|South Africa|2020-06-22	0.0001785842	Africa
Africa|hCoV-19/Kenya/C571/2020|EPI ISL 568702|A|Kenya|2020-04-12	Africa|hCoV-19/South Africa/KRISP-0377/2020|EPI ISL 495522|B.1.1|South Africa|2020-06-22	0.0004949072	Africa
Africa|hCoV-19/Kenya/C5767/2020|EPI ISL 568773|B.1.5|Kenya|2020-05-11	Africa|hCoV-19/South Africa/KRISP-0377/2020|EPI ISL 495522|B.1.1|South Africa|2020-06-22	0.0002946879	Africa
Africa|hCoV-19/Kenya/C5811/2020|EPI ISL 568775|B.1.5|Kenya|2020-05-11	Africa|hCoV-19/South Africa/KRISP-0377/2020|EPI ISL 495522|B.1.1|South Africa|2020-06-22	0.0001785841	Africa
Africa|hCoV-19/Kenya/C5813/2020|EPI ISL 568776|B.1|Kenya|2020-05-11	Africa|hCoV-19/South Africa/KRISP-0377/2020|EPI ISL 495522|B.1.1|South Africa|2020-06-22	0.0001804856	Africa
Africa|hCoV-19/Kenya/C5835/2020|EPI ISL 568777|B.1.5|Kenya|2020-05-12	Africa|hCoV-19/South Africa/KRISP-0377/2020|EPI ISL 495522|B.1.1|South Africa|2020-06-22	0.0002164337	Africa
Africa|hCoV-19/Kenya/C587/2020|EPI ISL 457912|B.1.5|Kenya|2020-04-11	Africa|hCoV-19/South Africa/KRISP-0377/2020|EPI ISL 495522|B.1.1|South Africa|2020-06-22	0.0001833124	Africa
Africa|hCoV-19/Kenya/C589/2020|EPI ISL 457913|B.1.5|Kenya|2020-04-11	Africa|hCoV-19/South Africa/KRISP-0377/2020|EPI ISL 495522|B.1.1|South Africa|2020-06-22	0.0001441926	Africa
Africa|hCoV-19/Kenya/C5902/2020|EPI ISL 568779|B.1.5|Kenya|2020-05-12	Africa|hCoV-19/South Africa/KRISP-0377/2020|EPI ISL 495522|B.1.1|South Africa|2020-06-22	0.0001823813	Africa
Africa|hCoV-19/Kenya/C5911/2020|EPI ISL 568780|B.1.5|Kenya|2020-05-12	Africa|hCoV-19/South Africa/KRISP-0377/2020|EPI ISL 495522|B.1.1|South Africa|2020-06-22	0.0001458591	Africa
Africa|hCoV-19/Kenya/C5914/2020|EPI ISL 568782|B.1.5|Kenya|2020-05-12	Africa|hCoV-19/South Africa/KRISP-0377/2020|EPI ISL 495522|B.1.1|South Africa|2020-06-22	0.0001787629	Africa
Africa|hCoV-19/Kenya/C6186/2020|EPI ISL 568787|B.1.5|Kenya|2020-05-13	Africa|hCoV-19/South Africa/KRISP-0377/2020|EPI ISL 495522|B.1.1|South Africa|2020-06-22	0.0002527336	Africa
Africa|hCoV-19/Kenya/C6255/2020|EPI ISL 568790|B.1.1.33|Kenya|2020-05-13	Africa|hCoV-19/South Africa/KRISP-0377/2020|EPI ISL 495522|B.1.1|South Africa|2020-06-22	0.0002501975	Africa
Africa|hCoV-19/Kenya/C6298/2020|EPI ISL 568792|B.1|Kenya|2020-05-13	Africa|hCoV-19/South Africa/KRISP-0377/2020|EPI ISL 495522|B.1.1|South Africa|2020-06-22	0.0001825589	Africa
Africa|hCoV-19/Kenya/C6369/2020|EPI ISL 568794|B.1|Kenya|2020-05-14	Africa|hCoV-19/South Africa/KRISP-0377/2020|EPI ISL 495522|B.1.1|South Africa|2020-06-22	0.0002187607	Africa
Africa|hCoV-19/Kenya/C6380/2020|EPI ISL 568798|B.1.5|Kenya|2020-05-15	Africa|hCoV-19/South Africa/KRISP-0377/2020|EPI ISL 495522|B.1.1|South Africa|2020-06-22	0.0001461788	Africa
Africa|hCoV-19/Kenya/C6384/2020|EPI ISL 568799|B.1|Kenya|2020-05-14	Africa|hCoV-19/South Africa/KRISP-0377/2020|EPI ISL 495522|B.1.1|South Africa|2020-06-22	0.0001787008	Africa
Africa|hCoV-19/Kenya/C639/2020|EPI ISL 568703|B|Kenya|2020-04-14	Africa|hCoV-19/South Africa/KRISP-0377/2020|EPI ISL 495522|B.1.1|South Africa|2020-06-22	0.0002890936	Africa
Africa|hCoV-19/Kenya/C6518/2020|EPI ISL 568803|B.1.5|Kenya|2020-05-14	Africa|hCoV-19/South Africa/KRISP-0377/2020|EPI ISL 495522|B.1.1|South Africa|2020-06-22	0.0002567866	Africa
Africa|hCoV-19/Kenya/C6524/2020|EPI ISL 568805|A|Kenya|2020-05-14	Africa|hCoV-19/South Africa/KRISP-0377/2020|EPI ISL 495522|B.1.1|South Africa|2020-06-22	0.0005450245	Africa
Africa|hCoV-19/Kenya/C656/2020|EPI ISL 457915|B.1.5|Kenya|2020-04-13	Africa|hCoV-19/South Africa/KRISP-0377/2020|EPI ISL 495522|B.1.1|South Africa|2020-06-22	0.0002120618	Africa
Africa|hCoV-19/Kenya/C6564/2020|EPI ISL 568806|B.1.5|Kenya|2020-05-14	Africa|hCoV-19/South Africa/KRISP-0377/2020|EPI ISL 495522|B.1.1|South Africa|2020-06-22	0.0002578677	Africa
Africa|hCoV-19/Kenya/C6878/2020|EPI ISL 568813|B.1.1|Kenya|2020-05-15	Africa|hCoV-19/South Africa/KRISP-0377/2020|EPI ISL 495522|B.1.1|South Africa|2020-06-22	0.0000372199	Africa
Africa|hCoV-19/Kenya/C6914/2020|EPI ISL 568817|B.1|Kenya|2020-05-15	Africa|hCoV-19/South Africa/KRISP-0377/2020|EPI ISL 495522|B.1.1|South Africa|2020-06-22	0.0002916051	Africa
Africa|hCoV-19/Kenya/C7081/2020|EPI ISL 568824|B.1.5|Kenya|2020-05-16	Africa|hCoV-19/South Africa/KRISP-0377/2020|EPI ISL 495522|B.1.1|South Africa|2020-06-22	0.0001859982	Africa
Africa|hCoV-19/Kenya/C713/2020|EPI ISL 457920|B.1.5|Kenya|2020-04-14	Africa|hCoV-19/South Africa/KRISP-0377/2020|EPI ISL 495522|B.1.1|South Africa|2020-06-22	0.0001767053	Africa
Africa|hCoV-19/Kenya/C7579/2020|EPI ISL 568842|A|Kenya|2020-05-16	Africa|hCoV-19/South Africa/KRISP-0377/2020|EPI ISL 495522|B.1.1|South Africa|2020-06-22	0.0005413159	Africa
Africa|hCoV-19/Kenya/C7605/2020|EPI ISL 568847|A|Kenya|2020-05-16	Africa|hCoV-19/South Africa/KRISP-0377/2020|EPI ISL 495522|B.1.1|South Africa|2020-06-22	0.0005306569	Africa
Africa|hCoV-19/Kenya/C787/2020|EPI ISL 457921|B.1.5|Kenya|2020-04-15	Africa|hCoV-19/South Africa/KRISP-0377/2020|EPI ISL 495522|B.1.1|South Africa|2020-06-22	0.0001413549	Africa
Africa|hCoV-19/Kenya/C7949/2020|EPI ISL 568852|B.1|Kenya|2020-05-18	Africa|hCoV-19/South Africa/KRISP-0377/2020|EPI ISL 495522|B.1.1|South Africa|2020-06-22	0.0002950745	Africa
Africa|hCoV-19/Kenya/C815/2020|EPI ISL 568706|B.1|Kenya|2020-04-16	Africa|hCoV-19/South Africa/KRISP-0377/2020|EPI ISL 495522|B.1.1|South Africa|2020-06-22	0.0002208532	Africa
Africa|hCoV-19/Kenya/C8240/2020|EPI ISL 568855|B.1.5|Kenya|2020-05-19	Africa|hCoV-19/South Africa/KRISP-0377/2020|EPI ISL 495522|B.1.1|South Africa|2020-06-22	0.0002200841	Africa
Africa|hCoV-19/Kenya/C926/2020|EPI ISL 457928|B.1.5|Kenya|2020-04-17	Africa|hCoV-19/South Africa/KRISP-0377/2020|EPI ISL 495522|B.1.1|South Africa|2020-06-22	0.0001777986	Africa
Africa|hCoV-19/Kenya/D5/2020|EPI ISL 457999|B.1|Kenya|2020-05-22	Africa|hCoV-19/South Africa/KRISP-0377/2020|EPI ISL 495522|B.1.1|South Africa|2020-06-22	0.0004275514	Africa
Africa|hCoV-19/Kenya/D6/2020|EPI ISL 458000|B.40|Kenya|2020-03-17	Africa|hCoV-19/South Africa/KRISP-0377/2020|EPI ISL 495522|B.1.1|South Africa|2020-06-22	0.0005680329	Africa
Africa|hCoV-19/Kenya/NIC 059/2020|EPI ISL 457827|B.40|Kenya|2020-03	Africa|hCoV-19/South Africa/KRISP-0377/2020|EPI ISL 495522|B.1.1|South Africa|2020-06-22	0.0004956707	Africa
Africa|hCoV-19/Kenya/NIC 084/2020|EPI ISL 457828|B|Kenya|2020-03	Africa|hCoV-19/South Africa/KRISP-0377/2020|EPI ISL 495522|B.1.1|South Africa|2020-06-22	0.0004595564	Africa
Africa|hCoV-19/Kenya/NIC 087/2020|EPI ISL 457829|B.1.1.20|Kenya|2020-03	Africa|hCoV-19/South Africa/KRISP-0377/2020|EPI ISL 495522|B.1.1|South Africa|2020-06-22	0.0000712263	Africa
Africa|hCoV-19/Kenya/NIC 089/2020|EPI ISL 457830|B.1.1.20|Kenya|2020-03	Africa|hCoV-19/South Africa/KRISP-0377/2020|EPI ISL 495522|B.1.1|South Africa|2020-06-22	0.0000729670	Africa
Africa|hCoV-19/Kenya/NIC 168/2020|EPI ISL 457832|B.1.255|Kenya|2020-03	Africa|hCoV-19/South Africa/KRISP-0377/2020|EPI ISL 495522|B.1.1|South Africa|2020-06-22	0.0002149140	Africa
Africa|hCoV-19/Kenya/NIC 187/2020|EPI ISL 457833|B.1.5|Kenya|2020-03-20	Africa|hCoV-19/South Africa/KRISP-0377/2020|EPI ISL 495522|B.1.1|South Africa|2020-06-22	0.0002120467	Africa
Africa|hCoV-19/Kenya/NIC 196/2020|EPI ISL 457834|B.1.1|Kenya|2020-03-21	Africa|hCoV-19/South Africa/KRISP-0377/2020|EPI ISL 495522|B.1.1|South Africa|2020-06-22	0.0000363726	Africa
Africa|hCoV-19/Kenya/NIC 248/2020|EPI ISL 457836|B.40|Kenya|2020-03-23	Africa|hCoV-19/South Africa/KRISP-0377/2020|EPI ISL 495522|B.1.1|South Africa|2020-06-22	0.0004253695	Africa
Africa|hCoV-19/Kenya/NIC 266/2020|EPI ISL 457838|B.6|Kenya|2020-03-24	Africa|hCoV-19/South Africa/KRISP-0377/2020|EPI ISL 495522|B.1.1|South Africa|2020-06-22	0.0005398703	Africa
Africa|hCoV-19/Kenya/NIC 492/2020|EPI ISL 457840|B.1.5|Kenya|2020-03	Africa|hCoV-19/South Africa/KRISP-0377/2020|EPI ISL 495522|B.1.1|South Africa|2020-06-22	0.0001444217	Africa
Africa|hCoV-19/Kenya/NIC 512/2020|EPI ISL 457841|B.1.5|Kenya|2020-03	Africa|hCoV-19/South Africa/KRISP-0377/2020|EPI ISL 495522|B.1.1|South Africa|2020-06-22	0.0001443123	Africa
Africa|hCoV-19/Kenya/NIC 569/2020|EPI ISL 457843|B.1.1|Kenya|2020-03-29	Africa|hCoV-19/South Africa/KRISP-0377/2020|EPI ISL 495522|B.1.1|South Africa|2020-06-22	0.0000706702	Africa
Africa|hCoV-19/Kenya/NIC 593/2020|EPI ISL 457844|B.1.1.316|Kenya|2020-03-29	Africa|hCoV-19/South Africa/KRISP-0377/2020|EPI ISL 495522|B.1.1|South Africa|2020-06-22	0.0000715934	Africa
Africa|hCoV-19/Kenya/S052/2020|EPI ISL 457932|B.4|Kenya|2020-03-14	Africa|hCoV-19/South Africa/KRISP-0377/2020|EPI ISL 495522|B.1.1|South Africa|2020-06-22	0.0006539511	Africa
Africa|hCoV-19/Kenya/S109/2020|EPI ISL 457933|B.4|Kenya|2020-03-23	Africa|hCoV-19/South Africa/KRISP-0377/2020|EPI ISL 495522|B.1.1|South Africa|2020-06-22	0.0006178405	Africa
Africa|hCoV-19/Kenya/S299/2020|EPI ISL 457934|B.1.1.1|Kenya|2020-03-29	Africa|hCoV-19/South Africa/KRISP-0377/2020|EPI ISL 495522|B.1.1|South Africa|2020-06-22	0.0002162438	Africa
Africa|hCoV-19/Madagascar/IP-01650/2020|EPI ISL 508862|B.1|Madagascar|2020-03-20	Africa|hCoV-19/South Africa/KRISP-0377/2020|EPI ISL 495522|B.1.1|South Africa|2020-06-22	0.0002473982	Africa
Africa|hCoV-19/Madagascar/IP-01861/2020|EPI ISL 508863|B.1|Madagascar|2020-03-22	Africa|hCoV-19/South Africa/KRISP-0377/2020|EPI ISL 495522|B.1.1|South Africa|2020-06-22	0.0002473983	Africa
Africa|hCoV-19/Mali/M002593/2020|EPI ISL 487446|A|Mali|2020-04-06	Africa|hCoV-19/South Africa/KRISP-0377/2020|EPI ISL 495522|B.1.1|South Africa|2020-06-22	0.0005302688	Africa
Africa|hCoV-19/Mali/M002615/2020|EPI ISL 487447|A|Mali|2020-04-06	Africa|hCoV-19/South Africa/KRISP-0377/2020|EPI ISL 495522|B.1.1|South Africa|2020-06-22	0.0004949594	Africa
Africa|hCoV-19/Mali/M002616/2020|EPI ISL 487448|A|Mali|2020-04-06	Africa|hCoV-19/South Africa/KRISP-0377/2020|EPI ISL 495522|B.1.1|South Africa|2020-06-22	0.0004604858	Africa
Africa|hCoV-19/Mali/M002618/2020|EPI ISL 487449|A|Mali|2020-04-06	Africa|hCoV-19/South Africa/KRISP-0377/2020|EPI ISL 495522|B.1.1|South Africa|2020-06-22	0.0005302708	Africa
Africa|hCoV-19/Mali/M002644/2020|EPI ISL 487450|A|Mali|2020-04-08	Africa|hCoV-19/South Africa/KRISP-0377/2020|EPI ISL 495522|B.1.1|South Africa|2020-06-22	0.0005656741	Africa
Africa|hCoV-19/Mali/M002659/2020|EPI ISL 487451|A|Mali|2020-04-09	Africa|hCoV-19/South Africa/KRISP-0377/2020|EPI ISL 495522|B.1.1|South Africa|2020-06-22	0.0004949070	Africa
Africa|hCoV-19/Mali/M002663/2020|EPI ISL 487452|A|Mali|2020-04-09	Africa|hCoV-19/South Africa/KRISP-0377/2020|EPI ISL 495522|B.1.1|South Africa|2020-06-22	0.0006009968	Africa
Africa|hCoV-19/Mali/M002667/2020|EPI ISL 487453|B.1|Mali|2020-04-10	Africa|hCoV-19/South Africa/KRISP-0377/2020|EPI ISL 495522|B.1.1|South Africa|2020-06-22	0.0002473983	Africa
Africa|hCoV-19/Mali/M002672/2020|EPI ISL 487454|B|Mali|2020-04-10	Africa|hCoV-19/South Africa/KRISP-0377/2020|EPI ISL 495522|B.1.1|South Africa|2020-06-22	0.0004243035	Africa
Africa|hCoV-19/Mali/M002673/2020|EPI ISL 487455|B.1|Mali|2020-04-10	Africa|hCoV-19/South Africa/KRISP-0377/2020|EPI ISL 495522|B.1.1|South Africa|2020-06-22	0.0002473931	Africa
Africa|hCoV-19/Mali/M002675/2020|EPI ISL 487456|A|Mali|2020-04-10	Africa|hCoV-19/South Africa/KRISP-0377/2020|EPI ISL 495522|B.1.1|South Africa|2020-06-22	0.0004949070	Africa
Africa|hCoV-19/Mali/M002698/2020|EPI ISL 487457|A|Mali|2020-04-12	Africa|hCoV-19/South Africa/KRISP-0377/2020|EPI ISL 495522|B.1.1|South Africa|2020-06-22	0.0004601045	Africa
Africa|hCoV-19/Mali/M002700/2020|EPI ISL 487458|B.1|Mali|2020-04-12	Africa|hCoV-19/South Africa/KRISP-0377/2020|EPI ISL 495522|B.1.1|South Africa|2020-06-22	0.0003904535	Africa
Africa|hCoV-19/Mali/M002703/2020|EPI ISL 487459|B.1|Mali|2020-04-12	Africa|hCoV-19/South Africa/KRISP-0377/2020|EPI ISL 495522|B.1.1|South Africa|2020-06-22	0.0003180903	Africa
Africa|hCoV-19/Mali/M002704/2020|EPI ISL 487460|A|Mali|2020-04-12	Africa|hCoV-19/South Africa/KRISP-0377/2020|EPI ISL 495522|B.1.1|South Africa|2020-06-22	0.0004241685	Africa
Africa|hCoV-19/Mali/M002707/2020|EPI ISL 487461|A|Mali|2020-04-12	Africa|hCoV-19/South Africa/KRISP-0377/2020|EPI ISL 495522|B.1.1|South Africa|2020-06-22	0.0005656320	Africa
Africa|hCoV-19/Mali/M002758/2020|EPI ISL 487462|B.1|Mali|2020-04-13	Africa|hCoV-19/South Africa/KRISP-0377/2020|EPI ISL 495522|B.1.1|South Africa|2020-06-22	0.0003534823	Africa
Africa|hCoV-19/Mali/M002823/2020|EPI ISL 487463|A|Mali|2020-04-14	Africa|hCoV-19/South Africa/KRISP-0377/2020|EPI ISL 495522|B.1.1|South Africa|2020-06-22	0.0005302556	Africa
Africa|hCoV-19/Mali/M002824/2020|EPI ISL 487464|B.1.3|Mali|2020-04-14	Africa|hCoV-19/South Africa/KRISP-0377/2020|EPI ISL 495522|B.1.1|South Africa|2020-06-22	0.0003534648	Africa
Africa|hCoV-19/Mali/M002826/2020|EPI ISL 487465|A|Mali|2020-04-14	Africa|hCoV-19/South Africa/KRISP-0377/2020|EPI ISL 495522|B.1.1|South Africa|2020-06-22	0.0004595467	Africa
Africa|hCoV-19/Mali/M002830/2020|EPI ISL 487466|B.1.275|Mali|2020-04-14	Africa|hCoV-19/South Africa/KRISP-0377/2020|EPI ISL 495522|B.1.1|South Africa|2020-06-22	0.0003181261	Africa
Africa|hCoV-19/Morocco/15N/2020|EPI ISL 458150|B.1.1|Morocco|2020-05-15	Africa|hCoV-19/South Africa/KRISP-0377/2020|EPI ISL 495522|B.1.1|South Africa|2020-06-22	0.0002831130	Africa
Africa|hCoV-19/Morocco/6887/2020|EPI ISL 459965|B.1.1|Morocco|2020-03-03	Africa|hCoV-19/South Africa/KRISP-0377/2020|EPI ISL 495522|B.1.1|South Africa|2020-06-22	0.0000353331	Africa
Africa|hCoV-19/Morocco/6888/2020|EPI ISL 459966|B.1.1|Morocco|2020-03-15	Africa|hCoV-19/South Africa/KRISP-0377/2020|EPI ISL 495522|B.1.1|South Africa|2020-06-22	0.0001413450	Africa
Africa|hCoV-19/Morocco/6889/2020|EPI ISL 459967|B.1.5|Morocco|2020-03-15	Africa|hCoV-19/South Africa/KRISP-0377/2020|EPI ISL 495522|B.1.1|South Africa|2020-06-22	0.0001427266	Africa
Africa|hCoV-19/Morocco/6890/2020|EPI ISL 459968|B.1.5|Morocco|2020-03-17	Africa|hCoV-19/South Africa/KRISP-0377/2020|EPI ISL 495522|B.1.1|South Africa|2020-06-22	0.0002134517	Africa
Africa|hCoV-19/Morocco/6891/2020|EPI ISL 459969|B.1.255|Morocco|2020-03-20	Africa|hCoV-19/South Africa/KRISP-0377/2020|EPI ISL 495522|B.1.1|South Africa|2020-06-22	0.0002144378	Africa
Africa|hCoV-19/Morocco/6892/2020|EPI ISL 459970|B.1.5|Morocco|2020-03-17	Africa|hCoV-19/South Africa/KRISP-0377/2020|EPI ISL 495522|B.1.1|South Africa|2020-06-22	0.0002145659	Africa
Africa|hCoV-19/Morocco/6893/2020|EPI ISL 459971|B.1.153|Morocco|2020-03-18	Africa|hCoV-19/South Africa/KRISP-0377/2020|EPI ISL 495522|B.1.1|South Africa|2020-06-22	0.0003205013	Africa
Africa|hCoV-19/Morocco/6894/2020|EPI ISL 459972|B.1|Morocco|2020-03-20	Africa|hCoV-19/South Africa/KRISP-0377/2020|EPI ISL 495522|B.1.1|South Africa|2020-06-22	0.0003534648	Africa
Africa|hCoV-19/Morocco/6895/2020|EPI ISL 459973|B.1.1|Morocco|2020-03-20	Africa|hCoV-19/South Africa/KRISP-0377/2020|EPI ISL 495522|B.1.1|South Africa|2020-06-22	0.0000706677	Africa
Africa|hCoV-19/Morocco/6897/2020|EPI ISL 459975|B.1.5|Morocco|2020-03-21	Africa|hCoV-19/South Africa/KRISP-0377/2020|EPI ISL 495522|B.1.1|South Africa|2020-06-22	0.0002120542	Africa
Africa|hCoV-19/Morocco/6898/2020|EPI ISL 459976|B.1|Morocco|2020-03-16	Africa|hCoV-19/South Africa/KRISP-0377/2020|EPI ISL 495522|B.1.1|South Africa|2020-06-22	0.0002827728	Africa
Africa|hCoV-19/Morocco/6899/2020|EPI ISL 459977|B.1.1|Morocco|2020-04-21	Africa|hCoV-19/South Africa/KRISP-0377/2020|EPI ISL 495522|B.1.1|South Africa|2020-06-22	0.0000706710	Africa
Africa|hCoV-19/Morocco/6900/2020|EPI ISL 459978|B.1.1.247|Morocco|2020-04-20	Africa|hCoV-19/South Africa/KRISP-0377/2020|EPI ISL 495522|B.1.1|South Africa|2020-06-22	0.0001766967	Africa
Africa|hCoV-19/Morocco/6901/2020|EPI ISL 459979|B.1|Morocco|2020-04-19	Africa|hCoV-19/South Africa/KRISP-0377/2020|EPI ISL 495522|B.1.1|South Africa|2020-06-22	0.0002827469	Africa
Africa|hCoV-19/Morocco/6902/2020|EPI ISL 459980|B.1.1|Morocco|2020-04-19	Africa|hCoV-19/South Africa/KRISP-0377/2020|EPI ISL 495522|B.1.1|South Africa|2020-06-22	0.0002120406	Africa
Africa|hCoV-19/Morocco/6903/2020|EPI ISL 459981|B.1|Morocco|2020-04-19	Africa|hCoV-19/South Africa/KRISP-0377/2020|EPI ISL 495522|B.1.1|South Africa|2020-06-22	0.0004241952	Africa
Africa|hCoV-19/Morocco/6904/2020|EPI ISL 459982|B.1|Morocco|2020-04-18	Africa|hCoV-19/South Africa/KRISP-0377/2020|EPI ISL 495522|B.1.1|South Africa|2020-06-22	0.0003534661	Africa
Africa|hCoV-19/Morocco/6905/2020|EPI ISL 459983|B.1.1|Morocco|2020-04-21	Africa|hCoV-19/South Africa/KRISP-0377/2020|EPI ISL 495522|B.1.1|South Africa|2020-06-22	0.0001413544	Africa
Africa|hCoV-19/Morocco/6906/2020|EPI ISL 459984|B.1.1|Morocco|2020-04-06	Africa|hCoV-19/South Africa/KRISP-0377/2020|EPI ISL 495522|B.1.1|South Africa|2020-06-22	0.0000353331	Africa
Africa|hCoV-19/Morocco/AZ183/2020|EPI ISL 476026|B.1.1|Morocco|2020-05-11	Africa|hCoV-19/South Africa/KRISP-0377/2020|EPI ISL 495522|B.1.1|South Africa|2020-06-22	0.0002473973	Africa
Africa|hCoV-19/Morocco/CA24/2020|EPI ISL 476025|B.1.1|Morocco|2020-05-02	Africa|hCoV-19/South Africa/KRISP-0377/2020|EPI ISL 495522|B.1.1|South Africa|2020-06-22	0.0003888414	Africa
Africa|hCoV-19/Morocco/HMIMV-Rabat102-03/2020|EPI ISL 471456|B.1|Morocco|2020-03-31	Africa|hCoV-19/South Africa/KRISP-0377/2020|EPI ISL 495522|B.1.1|South Africa|2020-06-22	0.0003534648	Africa
Africa|hCoV-19/Morocco/HMIMV-Rabat1025-04/2020|EPI ISL 471457|B.1|Morocco|2020-04-13	Africa|hCoV-19/South Africa/KRISP-0377/2020|EPI ISL 495522|B.1.1|South Africa|2020-06-22	0.0002827539	Africa
Africa|hCoV-19/Morocco/HMIMV-Rabat1429-04/2020|EPI ISL 471458|B.1|Morocco|2020-04-19	Africa|hCoV-19/South Africa/KRISP-0377/2020|EPI ISL 495522|B.1.1|South Africa|2020-06-22	0.0003181128	Africa
Africa|hCoV-19/Morocco/HMIMV-Rabat1435-04/2020|EPI ISL 471459|B.1|Morocco|2020-04-19	Africa|hCoV-19/South Africa/KRISP-0377/2020|EPI ISL 495522|B.1.1|South Africa|2020-06-22	0.0002827539	Africa
Africa|hCoV-19/Morocco/HMIMV-Rabat1462-04/2020|EPI ISL 471460|B.1|Morocco|2020-04-19	Africa|hCoV-19/South Africa/KRISP-0377/2020|EPI ISL 495522|B.1.1|South Africa|2020-06-22	0.0003181128	Africa
Africa|hCoV-19/Morocco/OUA677-19/2020|EPI ISL 451400|B.1.5|Morocco|2020-04-23	Africa|hCoV-19/South Africa/KRISP-0377/2020|EPI ISL 495522|B.1.1|South Africa|2020-06-22	0.0002474044	Africa
Africa|hCoV-19/Morocco/RA85/2020|EPI ISL 467299|B.1|Morocco|2020-05-21	Africa|hCoV-19/South Africa/KRISP-0377/2020|EPI ISL 495522|B.1.1|South Africa|2020-06-22	0.0007780794	Africa
Africa|hCoV-19/Morocco/RMPS-01/2020|EPI ISL 469017|B.1|Morocco|2020-04-13	Africa|hCoV-19/South Africa/KRISP-0377/2020|EPI ISL 495522|B.1.1|South Africa|2020-06-22	0.0002473983	Africa
Africa|hCoV-19/Morocco/RMPS-02/2020|EPI ISL 469049|B.1|Morocco|2020-03-30	Africa|hCoV-19/South Africa/KRISP-0377/2020|EPI ISL 495522|B.1.1|South Africa|2020-06-22	0.0002474096	Africa
Africa|hCoV-19/Morocco/RMPS-03/2020|EPI ISL 469051|B.1|Morocco|2020-04-03	Africa|hCoV-19/South Africa/KRISP-0377/2020|EPI ISL 495522|B.1.1|South Africa|2020-06-22	0.0003534648	Africa
Africa|hCoV-19/Morocco/RMPS-04/2020|EPI ISL 469052|B.1|Morocco|2020-03-30	Africa|hCoV-19/South Africa/KRISP-0377/2020|EPI ISL 495522|B.1.1|South Africa|2020-06-22	0.0002473983	Africa
Africa|hCoV-19/Morocco/RMPS-05/2020|EPI ISL 469053|B.1|Morocco|2020-03-30	Africa|hCoV-19/South Africa/KRISP-0377/2020|EPI ISL 495522|B.1.1|South Africa|2020-06-22	0.0002120511	Africa
Africa|hCoV-19/Morocco/RMPS-06/2020|EPI ISL 469054|B.1|Morocco|2020-04-01	Africa|hCoV-19/South Africa/KRISP-0377/2020|EPI ISL 495522|B.1.1|South Africa|2020-06-22	0.0002473983	Africa
Africa|hCoV-19/Morocco/RMPS-12/2020|EPI ISL 482737|B.1.1|Morocco|2020-05-08	Africa|hCoV-19/South Africa/KRISP-0377/2020|EPI ISL 495522|B.1.1|South Africa|2020-06-22	0.0002497598	Africa
Africa|hCoV-19/Morocco/RMPS-13/2020|EPI ISL 482738|B.1|Morocco|2020-04-10	Africa|hCoV-19/South Africa/KRISP-0377/2020|EPI ISL 495522|B.1.1|South Africa|2020-06-22	0.0002497456	Africa
Africa|hCoV-19/Morocco/RMPS-14/2020|EPI ISL 482739|B.1|Morocco|2020-04-22	Africa|hCoV-19/South Africa/KRISP-0377/2020|EPI ISL 495522|B.1.1|South Africa|2020-06-22	0.0002524836	Africa
Africa|hCoV-19/Morocco/refstage1/2020|EPI ISL 476559|B.1.5|Morocco|2020-02-27	Africa|hCoV-19/South Africa/KRISP-0377/2020|EPI ISL 495522|B.1.1|South Africa|2020-06-22	0.0001413549	Africa
Africa|hCoV-19/Nigeria/AB03-CV135/2020|EPI ISL 527872|B.1.5|Nigeria|2020-05-12	Africa|hCoV-19/South Africa/KRISP-0377/2020|EPI ISL 495522|B.1.1|South Africa|2020-06-22	0.0002857250	Africa
Africa|hCoV-19/Nigeria/ED01-CV155/2020|EPI ISL 527873|B.40|Nigeria|2020-02-21	Africa|hCoV-19/South Africa/KRISP-0377/2020|EPI ISL 495522|B.1.1|South Africa|2020-06-22	0.0005656692	Africa
Africa|hCoV-19/Nigeria/ED02-CV156/2020|EPI ISL 527874|B.40|Nigeria|2020-03-23	Africa|hCoV-19/South Africa/KRISP-0377/2020|EPI ISL 495522|B.1.1|South Africa|2020-06-22	0.0004595564	Africa
Africa|hCoV-19/Nigeria/ED03-CV157/2020|EPI ISL 527875|B.40|Nigeria|2020-03-26	Africa|hCoV-19/South Africa/KRISP-0377/2020|EPI ISL 495522|B.1.1|South Africa|2020-06-22	0.0006185552	Africa
Africa|hCoV-19/Nigeria/ED04-CV158/2020|EPI ISL 527876|A|Nigeria|2020-03-25	Africa|hCoV-19/South Africa/KRISP-0377/2020|EPI ISL 495522|B.1.1|South Africa|2020-06-22	0.0004949175	Africa
Africa|hCoV-19/Nigeria/ED06-CV159/2020|EPI ISL 527877|A|Nigeria|2020-03-25	Africa|hCoV-19/South Africa/KRISP-0377/2020|EPI ISL 495522|B.1.1|South Africa|2020-06-22	0.0004752271	Africa
Africa|hCoV-19/Nigeria/ED07-CV160/2020|EPI ISL 527878|B.40|Nigeria|2020-03-31	Africa|hCoV-19/South Africa/KRISP-0377/2020|EPI ISL 495522|B.1.1|South Africa|2020-06-22	0.0006011045	Africa
Africa|hCoV-19/Nigeria/ED1010-CV215/2020|EPI ISL 527879|B.1.1.229|Nigeria|2020-05-04	Africa|hCoV-19/South Africa/KRISP-0377/2020|EPI ISL 495522|B.1.1|South Africa|2020-06-22	0.0001060065	Africa
Africa|hCoV-19/Nigeria/ED18-CV161/2020|EPI ISL 527880|B.1.5|Nigeria|2020-03-25	Africa|hCoV-19/South Africa/KRISP-0377/2020|EPI ISL 495522|B.1.1|South Africa|2020-06-22	0.0001771186	Africa
Africa|hCoV-19/Nigeria/ED20-CV162/2020|EPI ISL 527881|B.1|Nigeria|2020-03-30	Africa|hCoV-19/South Africa/KRISP-0377/2020|EPI ISL 495522|B.1.1|South Africa|2020-06-22	0.0002473982	Africa
Africa|hCoV-19/Nigeria/ED25-CV163/2020|EPI ISL 527882|B.1.5|Nigeria|2020-05-09	Africa|hCoV-19/South Africa/KRISP-0377/2020|EPI ISL 495522|B.1.1|South Africa|2020-06-22	0.0001766974	Africa
Africa|hCoV-19/Nigeria/ED32-CV164/2020|EPI ISL 527883|B.1.5|Nigeria|2020-05-18	Africa|hCoV-19/South Africa/KRISP-0377/2020|EPI ISL 495522|B.1.1|South Africa|2020-06-22	0.0001783338	Africa
Africa|hCoV-19/Nigeria/ED46-CV165/2020|EPI ISL 527884|B.1.1.229|Nigeria|2020-04-24	Africa|hCoV-19/South Africa/KRISP-0377/2020|EPI ISL 495522|B.1.1|South Africa|2020-06-22	0.0001766937	Africa
Africa|hCoV-19/Nigeria/ED48-CV193/2020|EPI ISL 527885|B.1.5|Nigeria|2020-04-26	Africa|hCoV-19/South Africa/KRISP-0377/2020|EPI ISL 495522|B.1.1|South Africa|2020-06-22	0.0001449655	Africa
Africa|hCoV-19/Nigeria/EK025-CV58/2020|EPI ISL 487098|B.1.1.71|Nigeria|2020-04-19	Africa|hCoV-19/South Africa/KRISP-0377/2020|EPI ISL 495522|B.1.1|South Africa|2020-06-22	0.0001811790	Africa
Africa|hCoV-19/Nigeria/EK084-CV50/2020|EPI ISL 487105|B.1.1.71|Nigeria|2020-04-23	Africa|hCoV-19/South Africa/KRISP-0377/2020|EPI ISL 495522|B.1.1|South Africa|2020-06-22	0.0001766924	Africa
Africa|hCoV-19/Nigeria/EK220-CV54/2020|EPI ISL 487102|B.1.1|Nigeria|2020-05-14	Africa|hCoV-19/South Africa/KRISP-0377/2020|EPI ISL 495522|B.1.1|South Africa|2020-06-22	0.0001415285	Africa
Africa|hCoV-19/Nigeria/EK254-CV60/2020|EPI ISL 487096|B.1.1|Nigeria|2020-05-19	Africa|hCoV-19/South Africa/KRISP-0377/2020|EPI ISL 495522|B.1.1|South Africa|2020-06-22	0.0001451694	Africa
Africa|hCoV-19/Nigeria/EK291-CV115/2020|EPI ISL 527887|B.1.1|Nigeria|2020-06-02	Africa|hCoV-19/South Africa/KRISP-0377/2020|EPI ISL 495522|B.1.1|South Africa|2020-06-22	0.0001767048	Africa
Africa|hCoV-19/Nigeria/KW017-CV24/2020|EPI ISL 455362|B.1.255|Nigeria|2020-04-10	Africa|hCoV-19/South Africa/KRISP-0377/2020|EPI ISL 495522|B.1.1|South Africa|2020-06-22	0.0002827598	Africa
Africa|hCoV-19/Nigeria/KW298-CV48/2020|EPI ISL 487107|A|Nigeria|2020-05-08	Africa|hCoV-19/South Africa/KRISP-0377/2020|EPI ISL 495522|B.1.1|South Africa|2020-06-22	0.0005656461	Africa
Africa|hCoV-19/Nigeria/KW326-CV52/2020|EPI ISL 487103|B.1.1|Nigeria|2020-05-09	Africa|hCoV-19/South Africa/KRISP-0377/2020|EPI ISL 495522|B.1.1|South Africa|2020-06-22	0.0001066216	Africa
Africa|hCoV-19/Nigeria/Lagos01/2020|EPI ISL 413550|B.1.1|Nigeria|2020-02-27	Africa|hCoV-19/South Africa/KRISP-0377/2020|EPI ISL 495522|B.1.1|South Africa|2020-06-22	0.0000716054	Africa
Africa|hCoV-19/Nigeria/NG57752/2020|EPI ISL 462992|B.1.1|Nigeria|2020-03	Africa|hCoV-19/South Africa/KRISP-0377/2020|EPI ISL 495522|B.1.1|South Africa|2020-06-22	0.0001061414	Africa
Africa|hCoV-19/Nigeria/OG007-CV22/2020|EPI ISL 455412|B.40|Nigeria|2020-03-29	Africa|hCoV-19/South Africa/KRISP-0377/2020|EPI ISL 495522|B.1.1|South Africa|2020-06-22	0.0004949401	Africa
Africa|hCoV-19/Nigeria/ON191-CV49/2020|EPI ISL 487106|B.1.246|Nigeria|2020-06-30	Africa|hCoV-19/South Africa/KRISP-0377/2020|EPI ISL 495522|B.1.1|South Africa|2020-06-22	0.0003195230	Africa
Africa|hCoV-19/Nigeria/ON505-CV43/2020|EPI ISL 487112|B.1.246|Nigeria|2020-05-24	Africa|hCoV-19/South Africa/KRISP-0377/2020|EPI ISL 495522|B.1.1|South Africa|2020-06-22	0.0004241758	Africa
Africa|hCoV-19/Nigeria/ON507-CV44/2020|EPI ISL 487111|B.1.1.10|Nigeria|2020-05-24	Africa|hCoV-19/South Africa/KRISP-0377/2020|EPI ISL 495522|B.1.1|South Africa|2020-06-22	0.0002477134	Africa
Africa|hCoV-19/Nigeria/ON595-CV121/2020|EPI ISL 527888|B.1.1.90|Nigeria|2020-06-03	Africa|hCoV-19/South Africa/KRISP-0377/2020|EPI ISL 495522|B.1.1|South Africa|2020-06-22	0.0002120459	Africa
Africa|hCoV-19/Nigeria/ON705-CV153/2020|EPI ISL 527889|B.1.1.1|Nigeria|2020-06-09	Africa|hCoV-19/South Africa/KRISP-0377/2020|EPI ISL 495522|B.1.1|South Africa|2020-06-22	0.0003180824	Africa
Africa|hCoV-19/Nigeria/ON752-CV144/2020|EPI ISL 527890|B.1|Nigeria|2020-06-11	Africa|hCoV-19/South Africa/KRISP-0377/2020|EPI ISL 495522|B.1.1|South Africa|2020-06-22	0.0003537273	Africa
Africa|hCoV-19/Nigeria/ON920-CV152/2020|EPI ISL 527891|B.1.1.220|Nigeria|2020-06-16	Africa|hCoV-19/South Africa/KRISP-0377/2020|EPI ISL 495522|B.1.1|South Africa|2020-06-22	0.0002123009	Africa
Africa|hCoV-19/Nigeria/ON969-CV145/2020|EPI ISL 527892|B.1.1|Nigeria|2020-06-17	Africa|hCoV-19/South Africa/KRISP-0377/2020|EPI ISL 495522|B.1.1|South Africa|2020-06-22	0.0002120600	Africa
Africa|hCoV-19/Nigeria/OS016-CV3/2020|EPI ISL 455413|B.40|Nigeria|2020-03-27	Africa|hCoV-19/South Africa/KRISP-0377/2020|EPI ISL 495522|B.1.1|South Africa|2020-06-22	0.0004605655	Africa
Africa|hCoV-19/Nigeria/OS030-CV5/2020|EPI ISL 455415|A|Nigeria|2020-03-29	Africa|hCoV-19/South Africa/KRISP-0377/2020|EPI ISL 495522|B.1.1|South Africa|2020-06-22	0.0006603582	Africa
Africa|hCoV-19/Nigeria/OS055-CV8/2020|EPI ISL 455418|A|Nigeria|2020-03-29	Africa|hCoV-19/South Africa/KRISP-0377/2020|EPI ISL 495522|B.1.1|South Africa|2020-06-22	0.0006540951	Africa
Africa|hCoV-19/Nigeria/OS060-CV9/2020|EPI ISL 455419|B.1|Nigeria|2020-03-29	Africa|hCoV-19/South Africa/KRISP-0377/2020|EPI ISL 495522|B.1.1|South Africa|2020-06-22	0.0003913799	Africa
Africa|hCoV-19/Nigeria/OS070-CV11/2020|EPI ISL 455422|A|Nigeria|2020-03-29	Africa|hCoV-19/South Africa/KRISP-0377/2020|EPI ISL 495522|B.1.1|South Africa|2020-06-22	0.0006364081	Africa
Africa|hCoV-19/Nigeria/OS085-CV14/2020|EPI ISL 455424|A|Nigeria|2020-03-29	Africa|hCoV-19/South Africa/KRISP-0377/2020|EPI ISL 495522|B.1.1|South Africa|2020-06-22	0.0005302930	Africa
Africa|hCoV-19/Nigeria/OS125-CV20/2020|EPI ISL 455427|A|Nigeria|2020-03-29	Africa|hCoV-19/South Africa/KRISP-0377/2020|EPI ISL 495522|B.1.1|South Africa|2020-06-22	0.0006631293	Africa
Africa|hCoV-19/Nigeria/OS294-CV42/2020|EPI ISL 487113|B.1.5|Nigeria|2020-04-23	Africa|hCoV-19/South Africa/KRISP-0377/2020|EPI ISL 495522|B.1.1|South Africa|2020-06-22	0.0002474037	Africa
Africa|hCoV-19/Nigeria/OS524-CV45/2020|EPI ISL 487110|B.1.22|Nigeria|2020-05-11	Africa|hCoV-19/South Africa/KRISP-0377/2020|EPI ISL 495522|B.1.1|South Africa|2020-06-22	0.0003181115	Africa
Africa|hCoV-19/Nigeria/OS589-CV46/2020|EPI ISL 487109|B.1.22|Nigeria|2020-05-29	Africa|hCoV-19/South Africa/KRISP-0377/2020|EPI ISL 495522|B.1.1|South Africa|2020-06-22	0.0003535934	Africa
Africa|hCoV-19/Nigeria/OY008-CV29/2020|EPI ISL 455429|B.1|Nigeria|2020-03-27	Africa|hCoV-19/South Africa/KRISP-0377/2020|EPI ISL 495522|B.1.1|South Africa|2020-06-22	0.0002473983	Africa
Africa|hCoV-19/Nigeria/OY045A-CV35/2020|EPI ISL 455431|B.40|Nigeria|2020-04-02	Africa|hCoV-19/South Africa/KRISP-0377/2020|EPI ISL 495522|B.1.1|South Africa|2020-06-22	0.0004596701	Africa
Africa|hCoV-19/Nigeria/OY094-CV57/2020|EPI ISL 487099|B.1.1.102|Nigeria|2020-04-24	Africa|hCoV-19/South Africa/KRISP-0377/2020|EPI ISL 495522|B.1.1|South Africa|2020-06-22	0.0001060135	Africa
Africa|hCoV-19/Nigeria/OY175-CV51/2020|EPI ISL 487104|B.1|Nigeria|2020-05-03	Africa|hCoV-19/South Africa/KRISP-0377/2020|EPI ISL 495522|B.1.1|South Africa|2020-06-22	0.0003229321	Africa
Africa|hCoV-19/Nigeria/OY233-CV66/2020|EPI ISL 487091|B.1.246|Nigeria|2020-05-13	Africa|hCoV-19/South Africa/KRISP-0377/2020|EPI ISL 495522|B.1.1|South Africa|2020-06-22	0.0005302910	Africa
Africa|hCoV-19/Nigeria/OY260-CV55/2020|EPI ISL 487101|B.1.265|Nigeria|2020-05-16	Africa|hCoV-19/South Africa/KRISP-0377/2020|EPI ISL 495522|B.1.1|South Africa|2020-06-22	0.0004241758	Africa
Africa|hCoV-19/Nigeria/OY592-CV167/2020|EPI ISL 527898|B.1.265|Nigeria|2020-06-10	Africa|hCoV-19/South Africa/KRISP-0377/2020|EPI ISL 495522|B.1.1|South Africa|2020-06-22	0.0005303230	Africa
Africa|hCoV-19/Nigeria/OY595-CV168/2020|EPI ISL 527899|B.1.265|Nigeria|2020-06-09	Africa|hCoV-19/South Africa/KRISP-0377/2020|EPI ISL 495522|B.1.1|South Africa|2020-06-22	0.0005491705	Africa
Africa|hCoV-19/Nigeria/OY598-CV169/2020|EPI ISL 527900|B.1.1|Nigeria|2020-06-09	Africa|hCoV-19/South Africa/KRISP-0377/2020|EPI ISL 495522|B.1.1|South Africa|2020-06-22	0.0003256528	Africa
Africa|hCoV-19/Nigeria/OY605-CV170/2020|EPI ISL 527901|B.1.1|Nigeria|2020-06-12	Africa|hCoV-19/South Africa/KRISP-0377/2020|EPI ISL 495522|B.1.1|South Africa|2020-06-22	0.0003534323	Africa
Africa|hCoV-19/Nigeria/OY608-CV172/2020|EPI ISL 527903|B.1.1|Nigeria|2020-06-11	Africa|hCoV-19/South Africa/KRISP-0377/2020|EPI ISL 495522|B.1.1|South Africa|2020-06-22	0.0002141823	Africa
Africa|hCoV-19/Nigeria/OY612-CV173/2020|EPI ISL 527904|B.1.1|Nigeria|2020-06-13	Africa|hCoV-19/South Africa/KRISP-0377/2020|EPI ISL 495522|B.1.1|South Africa|2020-06-22	0.0002122364	Africa
Africa|hCoV-19/Nigeria/OY616-CV174/2020|EPI ISL 527905|B.1.1|Nigeria|2020-06-12	Africa|hCoV-19/South Africa/KRISP-0377/2020|EPI ISL 495522|B.1.1|South Africa|2020-06-22	0.0003539828	Africa
Africa|hCoV-19/Nigeria/OY625-CV182/2020|EPI ISL 527909|B.1.1|Nigeria|2020-06-13	Africa|hCoV-19/South Africa/KRISP-0377/2020|EPI ISL 495522|B.1.1|South Africa|2020-06-22	0.0002147041	Africa
Africa|hCoV-19/Nigeria/OY626-CV183/2020|EPI ISL 527910|B.1.1|Nigeria|2020-06-13	Africa|hCoV-19/South Africa/KRISP-0377/2020|EPI ISL 495522|B.1.1|South Africa|2020-06-22	0.0002138090	Africa
Africa|hCoV-19/Nigeria/OY627-CV184/2020|EPI ISL 527911|B.1.1|Nigeria|2020-06-13	Africa|hCoV-19/South Africa/KRISP-0377/2020|EPI ISL 495522|B.1.1|South Africa|2020-06-22	0.0000706969	Africa
Africa|hCoV-19/Nigeria/OY628-CV185/2020|EPI ISL 527912|B.1.1|Nigeria|2020-06-13	Africa|hCoV-19/South Africa/KRISP-0377/2020|EPI ISL 495522|B.1.1|South Africa|2020-06-22	0.0002827528	Africa
Africa|hCoV-19/Nigeria/OY633-CV189/2020|EPI ISL 527914|B.1.1.71|Nigeria|2020-06-16	Africa|hCoV-19/South Africa/KRISP-0377/2020|EPI ISL 495522|B.1.1|South Africa|2020-06-22	0.0002827398	Africa
Africa|hCoV-19/Nigeria/OY636-CV192/2020|EPI ISL 527915|B.1.1|Nigeria|2020-06-17	Africa|hCoV-19/South Africa/KRISP-0377/2020|EPI ISL 495522|B.1.1|South Africa|2020-06-22	0.0001766850	Africa
Africa|hCoV-19/Senegal/003/2020|EPI ISL 418206|B.1.356|Senegal|2020-02-28	Africa|hCoV-19/South Africa/KRISP-0377/2020|EPI ISL 495522|B.1.1|South Africa|2020-06-22	0.0002834882	Africa
Africa|hCoV-19/Senegal/016/2020|EPI ISL 418207|B.1.356|Senegal|2020-03-02	Africa|hCoV-19/South Africa/KRISP-0377/2020|EPI ISL 495522|B.1.1|South Africa|2020-06-22	0.0002827469	Africa
Africa|hCoV-19/Senegal/020/2020|EPI ISL 418208|B.1.356|Senegal|2020-03-04	Africa|hCoV-19/South Africa/KRISP-0377/2020|EPI ISL 495522|B.1.1|South Africa|2020-06-22	0.0002835786	Africa
Africa|hCoV-19/Senegal/026/2020|EPI ISL 418209|B.1.356|Senegal|2020-03-03	Africa|hCoV-19/South Africa/KRISP-0377/2020|EPI ISL 495522|B.1.1|South Africa|2020-06-22	0.0003180970	Africa
Africa|hCoV-19/Senegal/073/2020|EPI ISL 418210|B.1|Senegal|2020-03-10	Africa|hCoV-19/South Africa/KRISP-0377/2020|EPI ISL 495522|B.1.1|South Africa|2020-06-22	0.0001767055	Africa
Africa|hCoV-19/Senegal/082/2020|EPI ISL 418211|B.1|Senegal|2020-03-11	Africa|hCoV-19/South Africa/KRISP-0377/2020|EPI ISL 495522|B.1.1|South Africa|2020-06-22	0.0001767930	Africa
Africa|hCoV-19/Senegal/087/2020|EPI ISL 418212|B.1|Senegal|2020-03-11	Africa|hCoV-19/South Africa/KRISP-0377/2020|EPI ISL 495522|B.1.1|South Africa|2020-06-22	0.0001772630	Africa
Africa|hCoV-19/Senegal/094/2020|EPI ISL 418213|B.1|Senegal|2020-03-12	Africa|hCoV-19/South Africa/KRISP-0377/2020|EPI ISL 495522|B.1.1|South Africa|2020-06-22	0.0002122611	Africa
Africa|hCoV-19/Senegal/102/2020|EPI ISL 418214|B.1|Senegal|2020-03-12	Africa|hCoV-19/South Africa/KRISP-0377/2020|EPI ISL 495522|B.1.1|South Africa|2020-06-22	0.0001820444	Africa
Africa|hCoV-19/Senegal/119/2020|EPI ISL 418215|B.1|Senegal|2020-03-12	Africa|hCoV-19/South Africa/KRISP-0377/2020|EPI ISL 495522|B.1.1|South Africa|2020-06-22	0.0002135930	Africa
Africa|hCoV-19/Senegal/1351/2020|EPI ISL 480556|B.6|Senegal|2020-03-28	Africa|hCoV-19/South Africa/KRISP-0377/2020|EPI ISL 495522|B.1.1|South Africa|2020-06-22	0.0004606521	Africa
Africa|hCoV-19/Senegal/136/2020|EPI ISL 418216|A.2|Senegal|2020-03-13	Africa|hCoV-19/South Africa/KRISP-0377/2020|EPI ISL 495522|B.1.1|South Africa|2020-06-22	0.0005656439	Africa
Africa|hCoV-19/Senegal/139/2020|EPI ISL 418217|B.1|Senegal|2020-03-13	Africa|hCoV-19/South Africa/KRISP-0377/2020|EPI ISL 495522|B.1.1|South Africa|2020-06-22	0.0002134723	Africa
Africa|hCoV-19/Senegal/1683/2020|EPI ISL 480783|B.1|Senegal|2020-03-31	Africa|hCoV-19/South Africa/KRISP-0377/2020|EPI ISL 495522|B.1.1|South Africa|2020-06-22	0.0002125747	Africa
Africa|hCoV-19/Senegal/1749/2020|EPI ISL 480787|B.1|Senegal|2020-03-31	Africa|hCoV-19/South Africa/KRISP-0377/2020|EPI ISL 495522|B.1.1|South Africa|2020-06-22	0.0002130448	Africa
Africa|hCoV-19/Senegal/1966/2020|EPI ISL 480789|A.11|Senegal|2020-04-01	Africa|hCoV-19/South Africa/KRISP-0377/2020|EPI ISL 495522|B.1.1|South Africa|2020-06-22	0.0005305201	Africa
Africa|hCoV-19/Senegal/2840/2020|EPI ISL 481220|B.1|Senegal|2020-04-06	Africa|hCoV-19/South Africa/KRISP-0377/2020|EPI ISL 495522|B.1.1|South Africa|2020-06-22	0.0002529394	Africa
Africa|hCoV-19/Senegal/2865/2020|EPI ISL 481234|B.1|Senegal|2020-04-07	Africa|hCoV-19/South Africa/KRISP-0377/2020|EPI ISL 495522|B.1.1|South Africa|2020-06-22	0.0004328957	Africa
Africa|hCoV-19/Senegal/306/2020|EPI ISL 420069|B.3|Senegal|2020-03-17	Africa|hCoV-19/South Africa/KRISP-0377/2020|EPI ISL 495522|B.1.1|South Africa|2020-06-22	0.0003180980	Africa
Africa|hCoV-19/Senegal/315/2020|EPI ISL 420070|B.1|Senegal|2020-03-17	Africa|hCoV-19/South Africa/KRISP-0377/2020|EPI ISL 495522|B.1.1|South Africa|2020-06-22	0.0002120414	Africa
Africa|hCoV-19/Senegal/328/2020|EPI ISL 420071|B.1|Senegal|2020-03-17	Africa|hCoV-19/South Africa/KRISP-0377/2020|EPI ISL 495522|B.1.1|South Africa|2020-06-22	0.0003581810	Africa
Africa|hCoV-19/Senegal/3331/2020|EPI ISL 481235|B.1.5|Senegal|2020-04-09	Africa|hCoV-19/South Africa/KRISP-0377/2020|EPI ISL 495522|B.1.1|South Africa|2020-06-22	0.0001768411	Africa
Africa|hCoV-19/Senegal/370/2020|EPI ISL 420072|B.1|Senegal|2020-03-18	Africa|hCoV-19/South Africa/KRISP-0377/2020|EPI ISL 495522|B.1.1|South Africa|2020-06-22	0.0002835113	Africa
Africa|hCoV-19/Senegal/382/2020|EPI ISL 420073|B.1|Senegal|2020-03-19	Africa|hCoV-19/South Africa/KRISP-0377/2020|EPI ISL 495522|B.1.1|South Africa|2020-06-22	0.0002827728	Africa
Africa|hCoV-19/Senegal/45436/2020|EPI ISL 498238|B.1.1|Senegal|2020-05-27	Africa|hCoV-19/South Africa/KRISP-0377/2020|EPI ISL 495522|B.1.1|South Africa|2020-06-22	0.0001414044	Africa
Africa|hCoV-19/Senegal/45557/2020|EPI ISL 498239|B.1.1|Senegal|2020-05-27	Africa|hCoV-19/South Africa/KRISP-0377/2020|EPI ISL 495522|B.1.1|South Africa|2020-06-22	0.0002493899	Africa
Africa|hCoV-19/Senegal/52357/2020|EPI ISL 498240|B.1.5.12|Senegal|2020-06-03	Africa|hCoV-19/South Africa/KRISP-0377/2020|EPI ISL 495522|B.1.1|South Africa|2020-06-22	0.0004807624	Africa
Africa|hCoV-19/Senegal/52907/2020|EPI ISL 498241|B.1.5.12|Senegal|2020-06-05	Africa|hCoV-19/South Africa/KRISP-0377/2020|EPI ISL 495522|B.1.1|South Africa|2020-06-22	0.0006895951	Africa
Africa|hCoV-19/Senegal/55499/2020|EPI ISL 498242|B.1.5|Senegal|2020-06-07	Africa|hCoV-19/South Africa/KRISP-0377/2020|EPI ISL 495522|B.1.1|South Africa|2020-06-22	0.0002832844	Africa
Africa|hCoV-19/Senegal/55703/2020|EPI ISL 477148|B.1.356|Senegal|2020-06-07	Africa|hCoV-19/South Africa/KRISP-0377/2020|EPI ISL 495522|B.1.1|South Africa|2020-06-22	0.0004018670	Africa
Africa|hCoV-19/Senegal/55728/2020|EPI ISL 477150|B.1.5.12|Senegal|2020-06-07	Africa|hCoV-19/South Africa/KRISP-0377/2020|EPI ISL 495522|B.1.1|South Africa|2020-06-22	0.0003566751	Africa
Africa|hCoV-19/Senegal/55738/2020|EPI ISL 477141|B.1.5.12|Senegal|2020-06-07	Africa|hCoV-19/South Africa/KRISP-0377/2020|EPI ISL 495522|B.1.1|South Africa|2020-06-22	0.0005081174	Africa
Africa|hCoV-19/Senegal/55752/2020|EPI ISL 477149|B.1.5.12|Senegal|2020-06-07	Africa|hCoV-19/South Africa/KRISP-0377/2020|EPI ISL 495522|B.1.1|South Africa|2020-06-22	0.0003229866	Africa
Africa|hCoV-19/Senegal/57065/2020|EPI ISL 476148|B.1.1.44|Senegal|2020-06-09	Africa|hCoV-19/South Africa/KRISP-0377/2020|EPI ISL 495522|B.1.1|South Africa|2020-06-22	0.0002124686	Africa
Africa|hCoV-19/Senegal/5718/2020|EPI ISL 481236|B.1|Senegal|2020-04-18	Africa|hCoV-19/South Africa/KRISP-0377/2020|EPI ISL 495522|B.1.1|South Africa|2020-06-22	0.0002842707	Africa
Africa|hCoV-19/Senegal/57273/2020|EPI ISL 498243|B.1.5.12|Senegal|2020-06-07	Africa|hCoV-19/South Africa/KRISP-0377/2020|EPI ISL 495522|B.1.1|South Africa|2020-06-22	0.0003534698	Africa
Africa|hCoV-19/Senegal/57476/2020|EPI ISL 476149|B.1.5.12|Senegal|2020-06-06	Africa|hCoV-19/South Africa/KRISP-0377/2020|EPI ISL 495522|B.1.1|South Africa|2020-06-22	0.0004266852	Africa
Africa|hCoV-19/Senegal/57503/2020|EPI ISL 498244|B.1.5.12|Senegal|2020-06-09	Africa|hCoV-19/South Africa/KRISP-0377/2020|EPI ISL 495522|B.1.1|South Africa|2020-06-22	0.0004783094	Africa
Africa|hCoV-19/Senegal/57540/2020|EPI ISL 476491|B.1.5.12|Senegal|2020-06-09	Africa|hCoV-19/South Africa/KRISP-0377/2020|EPI ISL 495522|B.1.1|South Africa|2020-06-22	0.0004278716	Africa
Africa|hCoV-19/Senegal/5766/2020|EPI ISL 481237|B.1.5.12|Senegal|2020-04-17	Africa|hCoV-19/South Africa/KRISP-0377/2020|EPI ISL 495522|B.1.1|South Africa|2020-06-22	0.0003534736	Africa
Africa|hCoV-19/Senegal/5770/2020|EPI ISL 481238|B.1|Senegal|2020-04-17	Africa|hCoV-19/South Africa/KRISP-0377/2020|EPI ISL 495522|B.1.1|South Africa|2020-06-22	0.0002552050	Africa
Africa|hCoV-19/Senegal/5785/2020|EPI ISL 481239|B.1.5.12|Senegal|2020-04-17	Africa|hCoV-19/South Africa/KRISP-0377/2020|EPI ISL 495522|B.1.1|South Africa|2020-06-22	0.0003182173	Africa
Africa|hCoV-19/Senegal/5971/2020|EPI ISL 481240|B.1.5|Senegal|2020-04-18	Africa|hCoV-19/South Africa/KRISP-0377/2020|EPI ISL 495522|B.1.1|South Africa|2020-06-22	0.0002491032	Africa
Africa|hCoV-19/Senegal/5986/2020|EPI ISL 481243|B.1|Senegal|2020-04-18	Africa|hCoV-19/South Africa/KRISP-0377/2020|EPI ISL 495522|B.1.1|South Africa|2020-06-22	0.0003182060	Africa
Africa|hCoV-19/Senegal/600/2020|EPI ISL 420074|B.1.5|Senegal|2020-03-20	Africa|hCoV-19/South Africa/KRISP-0377/2020|EPI ISL 495522|B.1.1|South Africa|2020-06-22	0.0002120520	Africa
Africa|hCoV-19/Senegal/611/2020|EPI ISL 420076|B.1|Senegal|2020-03-20	Africa|hCoV-19/South Africa/KRISP-0377/2020|EPI ISL 495522|B.1.1|South Africa|2020-06-22	0.0002474096	Africa
Africa|hCoV-19/Senegal/618/2020|EPI ISL 420077|A|Senegal|2020-03-20	Africa|hCoV-19/South Africa/KRISP-0377/2020|EPI ISL 495522|B.1.1|South Africa|2020-06-22	0.0004949070	Africa
Africa|hCoV-19/Senegal/620/2020|EPI ISL 420078|A.11|Senegal|2020-03-20	Africa|hCoV-19/South Africa/KRISP-0377/2020|EPI ISL 495522|B.1.1|South Africa|2020-06-22	0.0004961169	Africa
Africa|hCoV-19/Senegal/62365/2020|EPI ISL 476492|B.1.5.12|Senegal|2020-06-10	Africa|hCoV-19/South Africa/KRISP-0377/2020|EPI ISL 495522|B.1.1|South Africa|2020-06-22	0.0002827480	Africa
Africa|hCoV-19/Senegal/62368/2020|EPI ISL 476493|B.1.1|Senegal|2020-06-10	Africa|hCoV-19/South Africa/KRISP-0377/2020|EPI ISL 495522|B.1.1|South Africa|2020-06-22	0.0000706677	Africa
Africa|hCoV-19/Senegal/62431/2020|EPI ISL 498247|B.1.5.12|Senegal|2020-06-10	Africa|hCoV-19/South Africa/KRISP-0377/2020|EPI ISL 495522|B.1.1|South Africa|2020-06-22	0.0003231371	Africa
Africa|hCoV-19/Senegal/62872/2020|EPI ISL 476494|B.1.5.12|Senegal|2020-06-11	Africa|hCoV-19/South Africa/KRISP-0377/2020|EPI ISL 495522|B.1.1|South Africa|2020-06-22	0.0003188304	Africa
Africa|hCoV-19/Senegal/62874/2020|EPI ISL 476495|B.1.5.12|Senegal|2020-06-11	Africa|hCoV-19/South Africa/KRISP-0377/2020|EPI ISL 495522|B.1.1|South Africa|2020-06-22	0.0003896652	Africa
Africa|hCoV-19/Senegal/63263/2020|EPI ISL 498249|B.1.5.12|Senegal|2020-06-11	Africa|hCoV-19/South Africa/KRISP-0377/2020|EPI ISL 495522|B.1.1|South Africa|2020-06-22	0.0003199626	Africa
Africa|hCoV-19/Senegal/63728/2020|EPI ISL 476497|B.1.356|Senegal|2020-06-12	Africa|hCoV-19/South Africa/KRISP-0377/2020|EPI ISL 495522|B.1.1|South Africa|2020-06-22	0.0003227618	Africa
Africa|hCoV-19/Senegal/63742/2020|EPI ISL 476514|B.1.5.12|Senegal|2020-06-12	Africa|hCoV-19/South Africa/KRISP-0377/2020|EPI ISL 495522|B.1.1|South Africa|2020-06-22	0.0003534735	Africa
Africa|hCoV-19/Senegal/640/2020|EPI ISL 420079|B.1|Senegal|2020-03-20	Africa|hCoV-19/South Africa/KRISP-0377/2020|EPI ISL 495522|B.1.1|South Africa|2020-06-22	0.0005040783	Africa
Africa|hCoV-19/Senegal/64033/2020|EPI ISL 485715|B.1.5|Senegal|2020-06-12	Africa|hCoV-19/South Africa/KRISP-0377/2020|EPI ISL 495522|B.1.1|South Africa|2020-06-22	0.0003181128	Africa
Africa|hCoV-19/Senegal/64076/2020|EPI ISL 485716|B.1|Senegal|2020-06-12	Africa|hCoV-19/South Africa/KRISP-0377/2020|EPI ISL 495522|B.1.1|South Africa|2020-06-22	0.0006011322	Africa
Africa|hCoV-19/Senegal/64096/2020|EPI ISL 485717|B.1.5.12|Senegal|2020-06-12	Africa|hCoV-19/South Africa/KRISP-0377/2020|EPI ISL 495522|B.1.1|South Africa|2020-06-22	0.0002132470	Africa
Africa|hCoV-19/Senegal/64101/2020|EPI ISL 476516|B.1.5.12|Senegal|2020-06-12	Africa|hCoV-19/South Africa/KRISP-0377/2020|EPI ISL 495522|B.1.1|South Africa|2020-06-22	0.0003548657	Africa
Africa|hCoV-19/Senegal/64163/2020|EPI ISL 477159|B.1.5.12|Senegal|2020-06-12	Africa|hCoV-19/South Africa/KRISP-0377/2020|EPI ISL 495522|B.1.1|South Africa|2020-06-22	0.0005398006	Africa
Africa|hCoV-19/Senegal/64166/2020|EPI ISL 476558|B.1.5.12|Senegal|2020-06-12	Africa|hCoV-19/South Africa/KRISP-0377/2020|EPI ISL 495522|B.1.1|South Africa|2020-06-22	0.0004614858	Africa
Africa|hCoV-19/Senegal/6427/2020|EPI ISL 486873|B.1.5|Senegal|2020-04-20	Africa|hCoV-19/South Africa/KRISP-0377/2020|EPI ISL 495522|B.1.1|South Africa|2020-06-22	0.0002124995	Africa
Africa|hCoV-19/Senegal/6430/2020|EPI ISL 486872|B.1.1|Senegal|2020-04-11	Africa|hCoV-19/South Africa/KRISP-0377/2020|EPI ISL 495522|B.1.1|South Africa|2020-06-22	0.0000709190	Africa
Africa|hCoV-19/Senegal/64709/2020|EPI ISL 476560|B.1.5.12|Senegal|2020-06-13	Africa|hCoV-19/South Africa/KRISP-0377/2020|EPI ISL 495522|B.1.1|South Africa|2020-06-22	0.0007688800	Africa
Africa|hCoV-19/Senegal/64716/2020|EPI ISL 498250|B.1.5.12|Senegal|2020-06-13	Africa|hCoV-19/South Africa/KRISP-0377/2020|EPI ISL 495522|B.1.1|South Africa|2020-06-22	0.0002836803	Africa
Africa|hCoV-19/Senegal/64729/2020|EPI ISL 477155|B.1.1.44|Senegal|2020-06-11	Africa|hCoV-19/South Africa/KRISP-0377/2020|EPI ISL 495522|B.1.1|South Africa|2020-06-22	0.0002487660	Africa
Africa|hCoV-19/Senegal/64763/2020|EPI ISL 476562|B.1.292|Senegal|2020-06-13	Africa|hCoV-19/South Africa/KRISP-0377/2020|EPI ISL 495522|B.1.1|South Africa|2020-06-22	0.0003181261	Africa
Africa|hCoV-19/Senegal/64766/2020|EPI ISL 476564|B.1.5.12|Senegal|2020-06-13	Africa|hCoV-19/South Africa/KRISP-0377/2020|EPI ISL 495522|B.1.1|South Africa|2020-06-22	0.0003887936	Africa
Africa|hCoV-19/Senegal/64771/2020|EPI ISL 482874|B.1.1.44|Senegal|2020-06-13	Africa|hCoV-19/South Africa/KRISP-0377/2020|EPI ISL 495522|B.1.1|South Africa|2020-06-22	0.0002827757	Africa
Africa|hCoV-19/Senegal/64772/2020|EPI ISL 477154|B.1.5.12|Senegal|2020-06-13	Africa|hCoV-19/South Africa/KRISP-0377/2020|EPI ISL 495522|B.1.1|South Africa|2020-06-22	0.0004737658	Africa
Africa|hCoV-19/Senegal/6481/2020|EPI ISL 486871|B.1.5|Senegal|2020-04-21	Africa|hCoV-19/South Africa/KRISP-0377/2020|EPI ISL 495522|B.1.1|South Africa|2020-06-22	0.0001773177	Africa
Africa|hCoV-19/Senegal/64916/2020|EPI ISL 477156|B.1.5.12|Senegal|2020-06-13	Africa|hCoV-19/South Africa/KRISP-0377/2020|EPI ISL 495522|B.1.1|South Africa|2020-06-22	0.0003198046	Africa
Africa|hCoV-19/Senegal/64932/2020|EPI ISL 476569|B.1.1.44|Senegal|2020-06-13	Africa|hCoV-19/South Africa/KRISP-0377/2020|EPI ISL 495522|B.1.1|South Africa|2020-06-22	0.0001413814	Africa
Africa|hCoV-19/Senegal/64969/2020|EPI ISL 476570|B.1.5.12|Senegal|2020-06-13	Africa|hCoV-19/South Africa/KRISP-0377/2020|EPI ISL 495522|B.1.1|South Africa|2020-06-22	0.0006194068	Africa
Africa|hCoV-19/Senegal/65030/2020|EPI ISL 476572|B.1.5.12|Senegal|2020-06-14	Africa|hCoV-19/South Africa/KRISP-0377/2020|EPI ISL 495522|B.1.1|South Africa|2020-06-22	0.0003180902	Africa
Africa|hCoV-19/Senegal/65052/2020|EPI ISL 476574|B.1.5|Senegal|2020-06-13	Africa|hCoV-19/South Africa/KRISP-0377/2020|EPI ISL 495522|B.1.1|South Africa|2020-06-22	0.0002486459	Africa
Africa|hCoV-19/Senegal/65428/2020|EPI ISL 485712|B.1.5.12|Senegal|2020-06-14	Africa|hCoV-19/South Africa/KRISP-0377/2020|EPI ISL 495522|B.1.1|South Africa|2020-06-22	0.0003547826	Africa
Africa|hCoV-19/Senegal/65481/2020|EPI ISL 477151|B.1.1|Senegal|2020-06-14	Africa|hCoV-19/South Africa/KRISP-0377/2020|EPI ISL 495522|B.1.1|South Africa|2020-06-22	0.0001809248	Africa
Africa|hCoV-19/Senegal/65548/2020|EPI ISL 477153|B.1.5.12|Senegal|2020-06-14	Africa|hCoV-19/South Africa/KRISP-0377/2020|EPI ISL 495522|B.1.1|South Africa|2020-06-22	0.0004717767	Africa
Africa|hCoV-19/Senegal/65601/2020|EPI ISL 485713|B.1.5.12|Senegal|2020-06-14	Africa|hCoV-19/South Africa/KRISP-0377/2020|EPI ISL 495522|B.1.1|South Africa|2020-06-22	0.0003180982	Africa
Africa|hCoV-19/Senegal/659/2020|EPI ISL 480554|B.1|Senegal|2020-03-21	Africa|hCoV-19/South Africa/KRISP-0377/2020|EPI ISL 495522|B.1.1|South Africa|2020-06-22	0.0002835455	Africa
Africa|hCoV-19/Senegal/6597/2020|EPI ISL 486870|B.1.356|Senegal|2020-04-23	Africa|hCoV-19/South Africa/KRISP-0377/2020|EPI ISL 495522|B.1.1|South Africa|2020-06-22	0.0003180970	Africa
Africa|hCoV-19/Senegal/6619/2020|EPI ISL 498230|B.1|Senegal|2020-04-21	Africa|hCoV-19/South Africa/KRISP-0377/2020|EPI ISL 495522|B.1.1|South Africa|2020-06-22	0.0002827409	Africa
Africa|hCoV-19/Senegal/6626/2020|EPI ISL 498229|B.1|Senegal|2020-04-21	Africa|hCoV-19/South Africa/KRISP-0377/2020|EPI ISL 495522|B.1.1|South Africa|2020-06-22	0.0003182736	Africa
Africa|hCoV-19/Senegal/66298/2020|EPI ISL 485708|B.1.5.12|Senegal|2020-06-15	Africa|hCoV-19/South Africa/KRISP-0377/2020|EPI ISL 495522|B.1.1|South Africa|2020-06-22	0.0005303659	Africa
Africa|hCoV-19/Senegal/66443/2020|EPI ISL 485711|B.1.1|Senegal|2020-06-15	Africa|hCoV-19/South Africa/KRISP-0377/2020|EPI ISL 495522|B.1.1|South Africa|2020-06-22	0.0001427362	Africa
Africa|hCoV-19/Senegal/66458/2020|EPI ISL 485710|B.1.1|Senegal|2020-06-15	Africa|hCoV-19/South Africa/KRISP-0377/2020|EPI ISL 495522|B.1.1|South Africa|2020-06-22	0.0001060087	Africa
Africa|hCoV-19/Senegal/6751/2020|EPI ISL 486859|B.1.1|Senegal|2020-04-21	Africa|hCoV-19/South Africa/KRISP-0377/2020|EPI ISL 495522|B.1.1|South Africa|2020-06-22	0.0001789412	Africa
Africa|hCoV-19/Senegal/6762/2020|EPI ISL 486869|B.1.5.12|Senegal|2020-04-21	Africa|hCoV-19/South Africa/KRISP-0377/2020|EPI ISL 495522|B.1.1|South Africa|2020-06-22	0.0004794468	Africa
Africa|hCoV-19/Senegal/68303/2020|EPI ISL 477143|B.1.5.12|Senegal|2020-06-17	Africa|hCoV-19/South Africa/KRISP-0377/2020|EPI ISL 495522|B.1.1|South Africa|2020-06-22	0.0003563998	Africa
Africa|hCoV-19/Senegal/68349/2020|EPI ISL 485635|B.1.5.12|Senegal|2020-06-18	Africa|hCoV-19/South Africa/KRISP-0377/2020|EPI ISL 495522|B.1.1|South Africa|2020-06-22	0.0004241475	Africa
Africa|hCoV-19/Senegal/6837/2020|EPI ISL 486868|B.1.272|Senegal|2020-04-21	Africa|hCoV-19/South Africa/KRISP-0377/2020|EPI ISL 495522|B.1.1|South Africa|2020-06-22	0.0003927137	Africa
Africa|hCoV-19/Senegal/6839/2020|EPI ISL 486867|B.1|Senegal|2020-04-23	Africa|hCoV-19/South Africa/KRISP-0377/2020|EPI ISL 495522|B.1.1|South Africa|2020-06-22	0.0003198896	Africa
Africa|hCoV-19/Senegal/68458/2020|EPI ISL 482878|B.1.1|Senegal|2020-06-18	Africa|hCoV-19/South Africa/KRISP-0377/2020|EPI ISL 495522|B.1.1|South Africa|2020-06-22	0.0001060086	Africa
Africa|hCoV-19/Senegal/6847/2020|EPI ISL 486865|B.1.272|Senegal|2020-04-02	Africa|hCoV-19/South Africa/KRISP-0377/2020|EPI ISL 495522|B.1.1|South Africa|2020-06-22	0.0003534648	Africa
Africa|hCoV-19/Senegal/68488/2020|EPI ISL 482877|B.1.356|Senegal|2020-06-17	Africa|hCoV-19/South Africa/KRISP-0377/2020|EPI ISL 495522|B.1.1|South Africa|2020-06-22	0.0004595125	Africa
Africa|hCoV-19/Senegal/68525/2020|EPI ISL 477142|B.1.1|Senegal|2020-06-17	Africa|hCoV-19/South Africa/KRISP-0377/2020|EPI ISL 495522|B.1.1|South Africa|2020-06-22	0.0002163318	Africa
Africa|hCoV-19/Senegal/68548/2020|EPI ISL 482876|B.1.5.12|Senegal|2020-06-17	Africa|hCoV-19/South Africa/KRISP-0377/2020|EPI ISL 495522|B.1.1|South Africa|2020-06-22	0.0002865850	Africa
Africa|hCoV-19/Senegal/68550/2020|EPI ISL 482875|B.1.5.12|Senegal|2020-06-16	Africa|hCoV-19/South Africa/KRISP-0377/2020|EPI ISL 495522|B.1.1|South Africa|2020-06-22	0.0003186533	Africa
Africa|hCoV-19/Senegal/6914/2020|EPI ISL 498237|B.1.5|Senegal|2020-04-24	Africa|hCoV-19/South Africa/KRISP-0377/2020|EPI ISL 495522|B.1.1|South Africa|2020-06-22	0.0003614217	Africa
Africa|hCoV-19/Senegal/6934/2020|EPI ISL 498235|B.1.5.12|Senegal|2020-04-22	Africa|hCoV-19/South Africa/KRISP-0377/2020|EPI ISL 495522|B.1.1|South Africa|2020-06-22	0.0004625126	Africa
Africa|hCoV-19/Senegal/70339/2020|EPI ISL 477146|B.1.5.12|Senegal|2020-06-20	Africa|hCoV-19/South Africa/KRISP-0377/2020|EPI ISL 495522|B.1.1|South Africa|2020-06-22	0.0003588303	Africa
Africa|hCoV-19/Senegal/70427/2020|EPI ISL 477144|B.1.5.12|Senegal|2020-06-20	Africa|hCoV-19/South Africa/KRISP-0377/2020|EPI ISL 495522|B.1.1|South Africa|2020-06-22	0.0003963672	Africa
Africa|hCoV-19/Senegal/70440/2020|EPI ISL 477145|B.1.5.12|Senegal|2020-06-19	Africa|hCoV-19/South Africa/KRISP-0377/2020|EPI ISL 495522|B.1.1|South Africa|2020-06-22	0.0003974395	Africa
Africa|hCoV-19/Senegal/83493/2020|EPI ISL 498252|B.1.1.44|Senegal|2020-07-09	Africa|hCoV-19/South Africa/KRISP-0377/2020|EPI ISL 495522|B.1.1|South Africa|2020-06-22	0.0003604399	Africa
Africa|hCoV-19/Senegal/9068/2020|EPI ISL 498236|B.1.356|Senegal|2020-04-24	Africa|hCoV-19/South Africa/KRISP-0377/2020|EPI ISL 495522|B.1.1|South Africa|2020-06-22	0.0003184119	Africa
Africa|hCoV-19/Senegal/9250/2020|EPI ISL 486866|B.1.1|Senegal|2020-04-22	Africa|hCoV-19/South Africa/KRISP-0377/2020|EPI ISL 495522|B.1.1|South Africa|2020-06-22	0.0003180970	Africa
Africa|hCoV-19/Senegal/9256/2020|EPI ISL 486864|B.1.1|Senegal|2020-04-23	Africa|hCoV-19/South Africa/KRISP-0377/2020|EPI ISL 495522|B.1.1|South Africa|2020-06-22	0.0003215200	Africa
Africa|hCoV-19/Senegal/9369/2020|EPI ISL 486863|B.1.5|Senegal|2020-04-25	Africa|hCoV-19/South Africa/KRISP-0377/2020|EPI ISL 495522|B.1.1|South Africa|2020-06-22	0.0001766973	Africa
Africa|hCoV-19/Senegal/9392/2020|EPI ISL 486862|B.1.1|Senegal|2020-04-25	Africa|hCoV-19/South Africa/KRISP-0377/2020|EPI ISL 495522|B.1.1|South Africa|2020-06-22	0.0001420339	Africa
Africa|hCoV-19/Senegal/9439/2020|EPI ISL 486861|B.1.1.44|Senegal|2020-04-25	Africa|hCoV-19/South Africa/KRISP-0377/2020|EPI ISL 495522|B.1.1|South Africa|2020-06-22	0.0001060311	Africa
Africa|hCoV-19/Senegal/9615/2020|EPI ISL 486860|B.1.5.12|Senegal|2020-04-25	Africa|hCoV-19/South Africa/KRISP-0377/2020|EPI ISL 495522|B.1.1|South Africa|2020-06-22	0.0002827410	Africa
Africa|hCoV-19/Senegal/9819/2020|EPI ISL 498233|B.1|Senegal|2020-04-25	Africa|hCoV-19/South Africa/KRISP-0377/2020|EPI ISL 495522|B.1.1|South Africa|2020-06-22	0.0003958903	Africa
Africa|hCoV-19/Senegal/9821/2020|EPI ISL 498232|B.1.356|Senegal|2020-04-25	Africa|hCoV-19/South Africa/KRISP-0377/2020|EPI ISL 495522|B.1.1|South Africa|2020-06-22	0.0003219962	Africa
Africa|hCoV-19/Senegal/9838/2020|EPI ISL 498231|B.1.272|Senegal|2020-04-25	Africa|hCoV-19/South Africa/KRISP-0377/2020|EPI ISL 495522|B.1.1|South Africa|2020-06-22	0.0004280591	Africa
Africa|hCoV-19/Sierra Leone/KGH-G-8548/2020|EPI ISL 512811|B.1|Sierra Leone|2020-03-30	Africa|hCoV-19/South Africa/KRISP-0377/2020|EPI ISL 495522|B.1.1|South Africa|2020-06-22	0.0002827727	Africa
Africa|hCoV-19/Sierra Leone/KGH-G-8549/2020|EPI ISL 512812|B.1.1|Sierra Leone|2020-03-31	Africa|hCoV-19/South Africa/KRISP-0377/2020|EPI ISL 495522|B.1.1|South Africa|2020-06-22	0.0000353331	Africa
Africa|hCoV-19/Sierra Leone/KGH-G-8603/2020|EPI ISL 512813|B.1|Sierra Leone|2020-04-23	Africa|hCoV-19/South Africa/KRISP-0377/2020|EPI ISL 495522|B.1.1|South Africa|2020-06-22	0.0002828898	Africa
Africa|hCoV-19/Sierra Leone/KGH-G-8604/2020|EPI ISL 512814|B.6|Sierra Leone|2020-04-03	Africa|hCoV-19/South Africa/KRISP-0377/2020|EPI ISL 495522|B.1.1|South Africa|2020-06-22	0.0004595450	Africa
Africa|hCoV-19/Sierra Leone/KGH-G-8607/2020|EPI ISL 512815|B.1.1|Sierra Leone|2020-04-03	Africa|hCoV-19/South Africa/KRISP-0377/2020|EPI ISL 495522|B.1.1|South Africa|2020-06-22	0.0000706994	Africa
Africa|hCoV-19/Sierra Leone/KGH-G-8625/2020|EPI ISL 512816|A.12|Sierra Leone|2020-04-10	Africa|hCoV-19/South Africa/KRISP-0377/2020|EPI ISL 495522|B.1.1|South Africa|2020-06-22	0.0007779888	Africa
Africa|hCoV-19/Sierra Leone/KGH-G-8626/2020|EPI ISL 512817|A.12|Sierra Leone|2020-04-10	Africa|hCoV-19/South Africa/KRISP-0377/2020|EPI ISL 495522|B.1.1|South Africa|2020-06-22	0.0006717950	Africa
Africa|hCoV-19/Sierra Leone/KGH-G-8627/2020|EPI ISL 512818|B.1.5|Sierra Leone|2020-04-08	Africa|hCoV-19/South Africa/KRISP-0377/2020|EPI ISL 495522|B.1.1|South Africa|2020-06-22	0.0002120564	Africa
Africa|hCoV-19/Sierra Leone/KGH-G-8668/2020|EPI ISL 512819|A.12|Sierra Leone|2020-04-11	Africa|hCoV-19/South Africa/KRISP-0377/2020|EPI ISL 495522|B.1.1|South Africa|2020-06-22	0.0006513912	Africa
Africa|hCoV-19/Sierra Leone/KGH-G-8669/2020|EPI ISL 512820|A.12|Sierra Leone|2020-04-14	Africa|hCoV-19/South Africa/KRISP-0377/2020|EPI ISL 495522|B.1.1|South Africa|2020-06-22	0.0007072000	Africa
Africa|hCoV-19/South Africa/KRISP-0001/2020|EPI ISL 467431|B|South Africa|2020-03-23	Africa|hCoV-19/South Africa/KRISP-0377/2020|EPI ISL 495522|B.1.1|South Africa|2020-06-22	0.0002833919	Africa
Africa|hCoV-19/South Africa/KRISP-0016/2020|EPI ISL 467432|B.1.106|South Africa|2020-03-28	Africa|hCoV-19/South Africa/KRISP-0377/2020|EPI ISL 495522|B.1.1|South Africa|2020-06-22	0.0001767037	Africa
Africa|hCoV-19/South Africa/KRISP-0017/2020|EPI ISL 467433|B.1.5|South Africa|2020-04-03	Africa|hCoV-19/South Africa/KRISP-0377/2020|EPI ISL 495522|B.1.1|South Africa|2020-06-22	0.0001413599	Africa
Africa|hCoV-19/South Africa/KRISP-0019/2020|EPI ISL 467434|B.1.5|South Africa|2020-04-02	Africa|hCoV-19/South Africa/KRISP-0377/2020|EPI ISL 495522|B.1.1|South Africa|2020-06-22	0.0001413599	Africa
Africa|hCoV-19/South Africa/KRISP-0021/2020|EPI ISL 467435|B.1.5|South Africa|2020-04-02	Africa|hCoV-19/South Africa/KRISP-0377/2020|EPI ISL 495522|B.1.1|South Africa|2020-06-22	0.0001766974	Africa
Africa|hCoV-19/South Africa/KRISP-0024/2020|EPI ISL 467436|B.1.106|South Africa|2020-04-01	Africa|hCoV-19/South Africa/KRISP-0377/2020|EPI ISL 495522|B.1.1|South Africa|2020-06-22	0.0001819234	Africa
Africa|hCoV-19/South Africa/KRISP-0026/2020|EPI ISL 467437|B.1.106|South Africa|2020-04-01	Africa|hCoV-19/South Africa/KRISP-0377/2020|EPI ISL 495522|B.1.1|South Africa|2020-06-22	0.0001767912	Africa
Africa|hCoV-19/South Africa/KRISP-0028/2020|EPI ISL 467438|B.1.106|South Africa|2020-04-02	Africa|hCoV-19/South Africa/KRISP-0377/2020|EPI ISL 495522|B.1.1|South Africa|2020-06-22	0.0002173715	Africa
Africa|hCoV-19/South Africa/KRISP-0029/2020|EPI ISL 467439|B.1.5|South Africa|2020-04-02	Africa|hCoV-19/South Africa/KRISP-0377/2020|EPI ISL 495522|B.1.1|South Africa|2020-06-22	0.0001482204	Africa
Africa|hCoV-19/South Africa/KRISP-0033/2020|EPI ISL 467440|B.1.106|South Africa|2020-04-01	Africa|hCoV-19/South Africa/KRISP-0377/2020|EPI ISL 495522|B.1.1|South Africa|2020-06-22	0.0001788459	Africa
Africa|hCoV-19/South Africa/KRISP-0035/2020|EPI ISL 467441|B.1.5|South Africa|2020-03-27	Africa|hCoV-19/South Africa/KRISP-0377/2020|EPI ISL 495522|B.1.1|South Africa|2020-06-22	0.0001413549	Africa
Africa|hCoV-19/South Africa/KRISP-0041/2020|EPI ISL 467443|B.1.5|South Africa|2020-03-25	Africa|hCoV-19/South Africa/KRISP-0377/2020|EPI ISL 495522|B.1.1|South Africa|2020-06-22	0.0001413549	Africa
Africa|hCoV-19/South Africa/KRISP-005/2020|EPI ISL 455630|B.1.5|South Africa|2020-04-29	Africa|hCoV-19/South Africa/KRISP-0377/2020|EPI ISL 495522|B.1.1|South Africa|2020-06-22	0.0001835139	Africa
Africa|hCoV-19/South Africa/KRISP-0055/2020|EPI ISL 467444|B.1.5|South Africa|2020-03-24	Africa|hCoV-19/South Africa/KRISP-0377/2020|EPI ISL 495522|B.1.1|South Africa|2020-06-22	0.0001413548	Africa
Africa|hCoV-19/South Africa/KRISP-0056/2020|EPI ISL 467445|B.1.5|South Africa|2020-04-04	Africa|hCoV-19/South Africa/KRISP-0377/2020|EPI ISL 495522|B.1.1|South Africa|2020-06-22	0.0002120609	Africa
Africa|hCoV-19/South Africa/KRISP-0057/2020|EPI ISL 467446|B.1.5|South Africa|2020-03-29	Africa|hCoV-19/South Africa/KRISP-0377/2020|EPI ISL 495522|B.1.1|South Africa|2020-06-22	0.0001415149	Africa
Africa|hCoV-19/South Africa/KRISP-0059/2020|EPI ISL 467448|B.1.5|South Africa|2020-04-01	Africa|hCoV-19/South Africa/KRISP-0377/2020|EPI ISL 495522|B.1.1|South Africa|2020-06-22	0.0002151144	Africa
Africa|hCoV-19/South Africa/KRISP-0065/2020|EPI ISL 467449|B.1.106|South Africa|2020-04-04	Africa|hCoV-19/South Africa/KRISP-0377/2020|EPI ISL 495522|B.1.1|South Africa|2020-06-22	0.0001769726	Africa
Africa|hCoV-19/South Africa/KRISP-0066/2020|EPI ISL 467450|B.1.106|South Africa|2020-04-03	Africa|hCoV-19/South Africa/KRISP-0377/2020|EPI ISL 495522|B.1.1|South Africa|2020-06-22	0.0001766974	Africa
Africa|hCoV-19/South Africa/KRISP-0067/2020|EPI ISL 467451|B.1.5|South Africa|2020-04-03	Africa|hCoV-19/South Africa/KRISP-0377/2020|EPI ISL 495522|B.1.1|South Africa|2020-06-22	0.0001413549	Africa
Africa|hCoV-19/South Africa/KRISP-0074/2020|EPI ISL 467452|B.1.106|South Africa|2020-04-04	Africa|hCoV-19/South Africa/KRISP-0377/2020|EPI ISL 495522|B.1.1|South Africa|2020-06-22	0.0001806810	Africa
Africa|hCoV-19/South Africa/KRISP-0075/2020|EPI ISL 467453|B.1.106|South Africa|2020-04-04	Africa|hCoV-19/South Africa/KRISP-0377/2020|EPI ISL 495522|B.1.1|South Africa|2020-06-22	0.0001767974	Africa
Africa|hCoV-19/South Africa/KRISP-0080/2020|EPI ISL 467454|B.1.106|South Africa|2020-04-01	Africa|hCoV-19/South Africa/KRISP-0377/2020|EPI ISL 495522|B.1.1|South Africa|2020-06-22	0.0001766974	Africa
Africa|hCoV-19/South Africa/KRISP-0081/2020|EPI ISL 467455|B.1.106|South Africa|2020-04-06	Africa|hCoV-19/South Africa/KRISP-0377/2020|EPI ISL 495522|B.1.1|South Africa|2020-06-22	0.0001766974	Africa
Africa|hCoV-19/South Africa/KRISP-0084/2020|EPI ISL 467456|B.1.106|South Africa|2020-04-05	Africa|hCoV-19/South Africa/KRISP-0377/2020|EPI ISL 495522|B.1.1|South Africa|2020-06-22	0.0001766974	Africa
Africa|hCoV-19/South Africa/KRISP-0088/2020|EPI ISL 467457|B.1.106|South Africa|2020-04-07	Africa|hCoV-19/South Africa/KRISP-0377/2020|EPI ISL 495522|B.1.1|South Africa|2020-06-22	0.0001766974	Africa
Africa|hCoV-19/South Africa/KRISP-0089/2020|EPI ISL 467458|B.1.106|South Africa|2020-04-05	Africa|hCoV-19/South Africa/KRISP-0377/2020|EPI ISL 495522|B.1.1|South Africa|2020-06-22	0.0001799658	Africa
Africa|hCoV-19/South Africa/KRISP-0090/2020|EPI ISL 467459|B.1.106|South Africa|2020-04-03	Africa|hCoV-19/South Africa/KRISP-0377/2020|EPI ISL 495522|B.1.1|South Africa|2020-06-22	0.0001799592	Africa
Africa|hCoV-19/South Africa/KRISP-0096/2020|EPI ISL 467461|B.1.106|South Africa|2020-04-01	Africa|hCoV-19/South Africa/KRISP-0377/2020|EPI ISL 495522|B.1.1|South Africa|2020-06-22	0.0001779612	Africa
Africa|hCoV-19/South Africa/KRISP-0097/2020|EPI ISL 467462|B.1.106|South Africa|2020-04-01	Africa|hCoV-19/South Africa/KRISP-0377/2020|EPI ISL 495522|B.1.1|South Africa|2020-06-22	0.0001768161	Africa
Africa|hCoV-19/South Africa/KRISP-0111/2020|EPI ISL 467465|B.1.106|South Africa|2020-04-01	Africa|hCoV-19/South Africa/KRISP-0377/2020|EPI ISL 495522|B.1.1|South Africa|2020-06-22	0.0002834149	Africa
Africa|hCoV-19/South Africa/KRISP-0113/2020|EPI ISL 467467|B.1.106|South Africa|2020-04-05	Africa|hCoV-19/South Africa/KRISP-0377/2020|EPI ISL 495522|B.1.1|South Africa|2020-06-22	0.0002120511	Africa
Africa|hCoV-19/South Africa/KRISP-0115/2020|EPI ISL 467468|B.1.5|South Africa|2020-04-04	Africa|hCoV-19/South Africa/KRISP-0377/2020|EPI ISL 495522|B.1.1|South Africa|2020-06-22	0.0001413549	Africa
Africa|hCoV-19/South Africa/KRISP-0118/2020|EPI ISL 467470|B.1.106|South Africa|2020-04-01	Africa|hCoV-19/South Africa/KRISP-0377/2020|EPI ISL 495522|B.1.1|South Africa|2020-06-22	0.0001767037	Africa
Africa|hCoV-19/South Africa/KRISP-0119/2020|EPI ISL 467471|B.1.5|South Africa|2020-04-01	Africa|hCoV-19/South Africa/KRISP-0377/2020|EPI ISL 495522|B.1.1|South Africa|2020-06-22	0.0001413549	Africa
Africa|hCoV-19/South Africa/KRISP-012/2020|EPI ISL 421576|B.1.1.10|South Africa|2020-04-01	Africa|hCoV-19/South Africa/KRISP-0377/2020|EPI ISL 495522|B.1.1|South Africa|2020-06-22	0.0001768743	Africa
Africa|hCoV-19/South Africa/KRISP-0120/2020|EPI ISL 467472|B.1.106|South Africa|2020-04-01	Africa|hCoV-19/South Africa/KRISP-0377/2020|EPI ISL 495522|B.1.1|South Africa|2020-06-22	0.0002120511	Africa
Africa|hCoV-19/South Africa/KRISP-0123/2020|EPI ISL 467475|B.1.5|South Africa|2020-05-14	Africa|hCoV-19/South Africa/KRISP-0377/2020|EPI ISL 495522|B.1.1|South Africa|2020-06-22	0.0002473992	Africa
Africa|hCoV-19/South Africa/KRISP-0124/2020|EPI ISL 467476|B.1.1.57|South Africa|2020-05-13	Africa|hCoV-19/South Africa/KRISP-0377/2020|EPI ISL 495522|B.1.1|South Africa|2020-06-22	0.0000711782	Africa
Africa|hCoV-19/South Africa/KRISP-0125/2020|EPI ISL 467477|B.1.1.52|South Africa|2020-05-13	Africa|hCoV-19/South Africa/KRISP-0377/2020|EPI ISL 495522|B.1.1|South Africa|2020-06-22	0.0001413479	Africa
Africa|hCoV-19/South Africa/KRISP-0126/2020|EPI ISL 467478|B.1.1.40|South Africa|2020-05-13	Africa|hCoV-19/South Africa/KRISP-0377/2020|EPI ISL 495522|B.1.1|South Africa|2020-06-22	0.0002473746	Africa
Africa|hCoV-19/South Africa/KRISP-0127/2020|EPI ISL 467479|B.1.5.19|South Africa|2020-05-13	Africa|hCoV-19/South Africa/KRISP-0377/2020|EPI ISL 495522|B.1.1|South Africa|2020-06-22	0.0002473931	Africa
Africa|hCoV-19/South Africa/KRISP-0128/2020|EPI ISL 467480|B.1.1.57|South Africa|2020-05-13	Africa|hCoV-19/South Africa/KRISP-0377/2020|EPI ISL 495522|B.1.1|South Africa|2020-06-22	0.0000709862	Africa
Africa|hCoV-19/South Africa/KRISP-0129/2020|EPI ISL 467481|B.1.1.52|South Africa|2020-05-13	Africa|hCoV-19/South Africa/KRISP-0377/2020|EPI ISL 495522|B.1.1|South Africa|2020-06-22	0.0001766886	Africa
Africa|hCoV-19/South Africa/KRISP-0130/2020|EPI ISL 467482|B.1.1.57|South Africa|2020-05-13	Africa|hCoV-19/South Africa/KRISP-0377/2020|EPI ISL 495522|B.1.1|South Africa|2020-06-22	0.0001060065	Africa
Africa|hCoV-19/South Africa/KRISP-0131/2020|EPI ISL 467483|B.1.5|South Africa|2020-05-13	Africa|hCoV-19/South Africa/KRISP-0377/2020|EPI ISL 495522|B.1.1|South Africa|2020-06-22	0.0002120520	Africa
Africa|hCoV-19/South Africa/KRISP-0132/2020|EPI ISL 467484|B.1.1.40|South Africa|2020-05-13	Africa|hCoV-19/South Africa/KRISP-0377/2020|EPI ISL 495522|B.1.1|South Africa|2020-06-22	0.0001413415	Africa
Africa|hCoV-19/South Africa/KRISP-0133/2020|EPI ISL 467485|B.1.1.57|South Africa|2020-05-13	Africa|hCoV-19/South Africa/KRISP-0377/2020|EPI ISL 495522|B.1.1|South Africa|2020-06-22	0.0001413479	Africa
Africa|hCoV-19/South Africa/KRISP-0134/2020|EPI ISL 467486|B.1.1.206|South Africa|2020-05-14	Africa|hCoV-19/South Africa/KRISP-0377/2020|EPI ISL 495522|B.1.1|South Africa|2020-06-22	0.0001060038	Africa
Africa|hCoV-19/South Africa/KRISP-0135/2020|EPI ISL 467487|B.1.1.57|South Africa|2020-05-14	Africa|hCoV-19/South Africa/KRISP-0377/2020|EPI ISL 495522|B.1.1|South Africa|2020-06-22	0.0000712822	Africa
Africa|hCoV-19/South Africa/KRISP-0136/2020|EPI ISL 467488|B.1.5|South Africa|2020-05-14	Africa|hCoV-19/South Africa/KRISP-0377/2020|EPI ISL 495522|B.1.1|South Africa|2020-06-22	0.0002827539	Africa
Africa|hCoV-19/South Africa/KRISP-0137/2020|EPI ISL 467489|B.1.1.52|South Africa|2020-05-14	Africa|hCoV-19/South Africa/KRISP-0377/2020|EPI ISL 495522|B.1.1|South Africa|2020-06-22	0.0001413479	Africa
Africa|hCoV-19/South Africa/KRISP-0138/2020|EPI ISL 467490|B.1.1.53|South Africa|2020-05-14	Africa|hCoV-19/South Africa/KRISP-0377/2020|EPI ISL 495522|B.1.1|South Africa|2020-06-22	0.0001413514	Africa
Africa|hCoV-19/South Africa/KRISP-0139/2020|EPI ISL 467491|B.1.1|South Africa|2020-05-16	Africa|hCoV-19/South Africa/KRISP-0377/2020|EPI ISL 495522|B.1.1|South Africa|2020-06-22	0.0001060087	Africa
Africa|hCoV-19/South Africa/KRISP-0143/2020|EPI ISL 467493|B.1.1.56|South Africa|2020-05-21	Africa|hCoV-19/South Africa/KRISP-0377/2020|EPI ISL 495522|B.1.1|South Africa|2020-06-22	0.0001060038	Africa
Africa|hCoV-19/South Africa/KRISP-0144/2020|EPI ISL 467494|B.1.5.16|South Africa|2020-05-30	Africa|hCoV-19/South Africa/KRISP-0377/2020|EPI ISL 495522|B.1.1|South Africa|2020-06-22	0.0002120564	Africa
Africa|hCoV-19/South Africa/KRISP-0145/2020|EPI ISL 467495|B.1.106|South Africa|2020-05-30	Africa|hCoV-19/South Africa/KRISP-0377/2020|EPI ISL 495522|B.1.1|South Africa|2020-06-22	0.0002120414	Africa
Africa|hCoV-19/South Africa/KRISP-0148/2020|EPI ISL 467498|B.1.1|South Africa|2020-05-30	Africa|hCoV-19/South Africa/KRISP-0377/2020|EPI ISL 495522|B.1.1|South Africa|2020-06-22	0.0001413579	Africa
Africa|hCoV-19/South Africa/KRISP-0149/2020|EPI ISL 467499|B.1.1|South Africa|2020-05-30	Africa|hCoV-19/South Africa/KRISP-0377/2020|EPI ISL 495522|B.1.1|South Africa|2020-06-22	0.0000706677	Africa
Africa|hCoV-19/South Africa/KRISP-0150/2020|EPI ISL 467500|B.1.1.75|South Africa|2020-05-30	Africa|hCoV-19/South Africa/KRISP-0377/2020|EPI ISL 495522|B.1.1|South Africa|2020-06-22	0.0002473695	Africa
Africa|hCoV-19/South Africa/KRISP-0151/2020|EPI ISL 467501|B.1.1|South Africa|2020-06-01	Africa|hCoV-19/South Africa/KRISP-0377/2020|EPI ISL 495522|B.1.1|South Africa|2020-06-22	0.0001416151	Africa
Africa|hCoV-19/South Africa/KRISP-0152/2020|EPI ISL 467502|B.1.1|South Africa|2020-06-01	Africa|hCoV-19/South Africa/KRISP-0377/2020|EPI ISL 495522|B.1.1|South Africa|2020-06-22	0.0001060087	Africa
Africa|hCoV-19/South Africa/KRISP-0153/2020|EPI ISL 467503|B.1.1|South Africa|2020-06-01	Africa|hCoV-19/South Africa/KRISP-0377/2020|EPI ISL 495522|B.1.1|South Africa|2020-06-22	0.0001413479	Africa
Africa|hCoV-19/South Africa/KRISP-0154/2020|EPI ISL 467504|B.1.1|South Africa|2020-06-01	Africa|hCoV-19/South Africa/KRISP-0377/2020|EPI ISL 495522|B.1.1|South Africa|2020-06-22	0.0000355820	Africa
Africa|hCoV-19/South Africa/KRISP-0155/2020|EPI ISL 467505|B.1.106|South Africa|2020-06-01	Africa|hCoV-19/South Africa/KRISP-0377/2020|EPI ISL 495522|B.1.1|South Africa|2020-06-22	0.0002505053	Africa
Africa|hCoV-19/South Africa/KRISP-0157/2020|EPI ISL 467507|B.1.1.273|South Africa|2020-05-25	Africa|hCoV-19/South Africa/KRISP-0377/2020|EPI ISL 495522|B.1.1|South Africa|2020-06-22	0.0001413450	Africa
Africa|hCoV-19/South Africa/KRISP-0158/2020|EPI ISL 467508|B.1.106|South Africa|2020-05-28	Africa|hCoV-19/South Africa/KRISP-0377/2020|EPI ISL 495522|B.1.1|South Africa|2020-06-22	0.0002827598	Africa
Africa|hCoV-19/South Africa/KRISP-0159/2020|EPI ISL 467509|B.1.5|South Africa|2020-06-01	Africa|hCoV-19/South Africa/KRISP-0377/2020|EPI ISL 495522|B.1.1|South Africa|2020-06-22	0.0001413549	Africa
Africa|hCoV-19/South Africa/KRISP-0160/2020|EPI ISL 467510|B.1.5|South Africa|2020-06-01	Africa|hCoV-19/South Africa/KRISP-0377/2020|EPI ISL 495522|B.1.1|South Africa|2020-06-22	0.0001416954	Africa
Africa|hCoV-19/South Africa/KRISP-0161/2020|EPI ISL 467511|B.1.106|South Africa|2020-06-01	Africa|hCoV-19/South Africa/KRISP-0377/2020|EPI ISL 495522|B.1.1|South Africa|2020-06-22	0.0002473982	Africa
Africa|hCoV-19/South Africa/KRISP-0165/2020|EPI ISL 467515|B.1.1|South Africa|2020-05-29	Africa|hCoV-19/South Africa/KRISP-0377/2020|EPI ISL 495522|B.1.1|South Africa|2020-06-22	0.0000706695	Africa
Africa|hCoV-19/South Africa/KRISP-0166/2020|EPI ISL 467516|B.1.5|South Africa|2020-04-14	Africa|hCoV-19/South Africa/KRISP-0377/2020|EPI ISL 495522|B.1.1|South Africa|2020-06-22	0.0002474157	Africa
Africa|hCoV-19/South Africa/KRISP-0167/2020|EPI ISL 467517|B.1.106|South Africa|2020-06-02	Africa|hCoV-19/South Africa/KRISP-0377/2020|EPI ISL 495522|B.1.1|South Africa|2020-06-22	0.0002473983	Africa
Africa|hCoV-19/South Africa/KRISP-0168/2020|EPI ISL 467518|B.1.106|South Africa|2020-05-28	Africa|hCoV-19/South Africa/KRISP-0377/2020|EPI ISL 495522|B.1.1|South Africa|2020-06-22	0.0002473983	Africa
Africa|hCoV-19/South Africa/KRISP-0169/2020|EPI ISL 467519|B.1|South Africa|2020-05-31	Africa|hCoV-19/South Africa/KRISP-0377/2020|EPI ISL 495522|B.1.1|South Africa|2020-06-22	0.0002487050	Africa
Africa|hCoV-19/South Africa/KRISP-0170/2020|EPI ISL 467520|B.1.1.273|South Africa|2020-05-31	Africa|hCoV-19/South Africa/KRISP-0377/2020|EPI ISL 495522|B.1.1|South Africa|2020-06-22	0.0001422596	Africa
Africa|hCoV-19/South Africa/KRISP-0174/2020|EPI ISL 467524|B.1.106|South Africa|2020-06-04	Africa|hCoV-19/South Africa/KRISP-0377/2020|EPI ISL 495522|B.1.1|South Africa|2020-06-22	0.0002473983	Africa
Africa|hCoV-19/South Africa/KRISP-0175/2020|EPI ISL 482702|B.1.1.273|South Africa|2020-06-05	Africa|hCoV-19/South Africa/KRISP-0377/2020|EPI ISL 495522|B.1.1|South Africa|2020-06-22	0.0001773347	Africa
Africa|hCoV-19/South Africa/KRISP-0178/2020|EPI ISL 482704|B.1.1.57|South Africa|2020-06-05	Africa|hCoV-19/South Africa/KRISP-0377/2020|EPI ISL 495522|B.1.1|South Africa|2020-06-22	0.0001773384	Africa
Africa|hCoV-19/South Africa/KRISP-0179/2020|EPI ISL 482705|B.1.5.16|South Africa|2020-06-06	Africa|hCoV-19/South Africa/KRISP-0377/2020|EPI ISL 495522|B.1.1|South Africa|2020-06-22	0.0003534736	Africa
Africa|hCoV-19/South Africa/KRISP-0185/2020|EPI ISL 482708|B.1.1|South Africa|2020-06-07	Africa|hCoV-19/South Africa/KRISP-0377/2020|EPI ISL 495522|B.1.1|South Africa|2020-06-22	0.0001413544	Africa
Africa|hCoV-19/South Africa/KRISP-0190/2020|EPI ISL 482709|B.1.1.273|South Africa|2020-06-06	Africa|hCoV-19/South Africa/KRISP-0377/2020|EPI ISL 495522|B.1.1|South Africa|2020-06-22	0.0001768286	Africa
Africa|hCoV-19/South Africa/KRISP-0191/2020|EPI ISL 482710|B.1.106|South Africa|2020-06-04	Africa|hCoV-19/South Africa/KRISP-0377/2020|EPI ISL 495522|B.1.1|South Africa|2020-06-22	0.0002829068	Africa
Africa|hCoV-19/South Africa/KRISP-0193/2020|EPI ISL 482848|B.1.106|South Africa|2020-06-03	Africa|hCoV-19/South Africa/KRISP-0377/2020|EPI ISL 495522|B.1.1|South Africa|2020-06-22	0.0002476783	Africa
Africa|hCoV-19/South Africa/KRISP-0194/2020|EPI ISL 482849|B.1.106|South Africa|2020-06-06	Africa|hCoV-19/South Africa/KRISP-0377/2020|EPI ISL 495522|B.1.1|South Africa|2020-06-22	0.0002491147	Africa
Africa|hCoV-19/South Africa/KRISP-0195/2020|EPI ISL 482850|B.1.106|South Africa|2020-06-07	Africa|hCoV-19/South Africa/KRISP-0377/2020|EPI ISL 495522|B.1.1|South Africa|2020-06-22	0.0003188213	Africa
Africa|hCoV-19/South Africa/KRISP-0196/2020|EPI ISL 482712|B.1.106|South Africa|2020-06-08	Africa|hCoV-19/South Africa/KRISP-0377/2020|EPI ISL 495522|B.1.1|South Africa|2020-06-22	0.0003180970	Africa
Africa|hCoV-19/South Africa/KRISP-0197/2020|EPI ISL 482713|B.1.1.206|South Africa|2020-06-08	Africa|hCoV-19/South Africa/KRISP-0377/2020|EPI ISL 495522|B.1.1|South Africa|2020-06-22	0.0001428213	Africa
Africa|hCoV-19/South Africa/KRISP-0198/2020|EPI ISL 482851|B.1.1|South Africa|2020-06-11	Africa|hCoV-19/South Africa/KRISP-0377/2020|EPI ISL 495522|B.1.1|South Africa|2020-06-22	0.0001060038	Africa
Africa|hCoV-19/South Africa/KRISP-0199/2020|EPI ISL 482714|B.1.5|South Africa|2020-06-11	Africa|hCoV-19/South Africa/KRISP-0377/2020|EPI ISL 495522|B.1.1|South Africa|2020-06-22	0.0002862710	Africa
Africa|hCoV-19/South Africa/KRISP-02/2020|EPI ISL 421572|B|South Africa|2020-03-23	Africa|hCoV-19/South Africa/KRISP-0377/2020|EPI ISL 495522|B.1.1|South Africa|2020-06-22	0.0005064995	Africa
Africa|hCoV-19/South Africa/KRISP-0200/2020|EPI ISL 482715|B.1.5|South Africa|2020-06-11	Africa|hCoV-19/South Africa/KRISP-0377/2020|EPI ISL 495522|B.1.1|South Africa|2020-06-22	0.0002506245	Africa
Africa|hCoV-19/South Africa/KRISP-0201/2020|EPI ISL 482716|B.1.1|South Africa|2020-06-11	Africa|hCoV-19/South Africa/KRISP-0377/2020|EPI ISL 495522|B.1.1|South Africa|2020-06-22	0.0000706677	Africa
Africa|hCoV-19/South Africa/KRISP-0203/2020|EPI ISL 482852|B.1.1|South Africa|2020-06-11	Africa|hCoV-19/South Africa/KRISP-0377/2020|EPI ISL 495522|B.1.1|South Africa|2020-06-22	0.0001060087	Africa
Africa|hCoV-19/South Africa/KRISP-0206/2020|EPI ISL 482719|B.1.5|South Africa|2020-06-11	Africa|hCoV-19/South Africa/KRISP-0377/2020|EPI ISL 495522|B.1.1|South Africa|2020-06-22	0.0002480469	Africa
Africa|hCoV-19/South Africa/KRISP-0211/2020|EPI ISL 482720|B.1.5|South Africa|2020-06-11	Africa|hCoV-19/South Africa/KRISP-0377/2020|EPI ISL 495522|B.1.1|South Africa|2020-06-22	0.0002121261	Africa
Africa|hCoV-19/South Africa/KRISP-0212/2020|EPI ISL 482721|B.1.5|South Africa|2020-06-11	Africa|hCoV-19/South Africa/KRISP-0377/2020|EPI ISL 495522|B.1.1|South Africa|2020-06-22	0.0002127126	Africa
Africa|hCoV-19/South Africa/KRISP-0213/2020|EPI ISL 482722|B.1.5|South Africa|2020-06-11	Africa|hCoV-19/South Africa/KRISP-0377/2020|EPI ISL 495522|B.1.1|South Africa|2020-06-22	0.0001768411	Africa
Africa|hCoV-19/South Africa/KRISP-0214/2020|EPI ISL 482723|B.1.5|South Africa|2020-06-11	Africa|hCoV-19/South Africa/KRISP-0377/2020|EPI ISL 495522|B.1.1|South Africa|2020-06-22	0.0002840043	Africa
Africa|hCoV-19/South Africa/KRISP-0224/2020|EPI ISL 482724|B.1.144|South Africa|2020-06-11	Africa|hCoV-19/South Africa/KRISP-0377/2020|EPI ISL 495522|B.1.1|South Africa|2020-06-22	0.0002139105	Africa
Africa|hCoV-19/South Africa/KRISP-0243/2020|EPI ISL 482725|B.1.140|South Africa|2020-06-14	Africa|hCoV-19/South Africa/KRISP-0377/2020|EPI ISL 495522|B.1.1|South Africa|2020-06-22	0.0003623216	Africa
Africa|hCoV-19/South Africa/KRISP-0245/2020|EPI ISL 482726|B.1.144|South Africa|2020-06-14	Africa|hCoV-19/South Africa/KRISP-0377/2020|EPI ISL 495522|B.1.1|South Africa|2020-06-22	0.0002473981	Africa
Africa|hCoV-19/South Africa/KRISP-0255/2020|EPI ISL 482728|B.1.5|South Africa|2020-06-14	Africa|hCoV-19/South Africa/KRISP-0377/2020|EPI ISL 495522|B.1.1|South Africa|2020-06-22	0.0002134571	Africa
Africa|hCoV-19/South Africa/KRISP-0259/2020|EPI ISL 482729|B.1|South Africa|2020-06-15	Africa|hCoV-19/South Africa/KRISP-0377/2020|EPI ISL 495522|B.1.1|South Africa|2020-06-22	0.0003239630	Africa
Africa|hCoV-19/South Africa/KRISP-0260/2020|EPI ISL 482730|B.1.140|South Africa|2020-06-15	Africa|hCoV-19/South Africa/KRISP-0377/2020|EPI ISL 495522|B.1.1|South Africa|2020-06-22	0.0004316462	Africa
Africa|hCoV-19/South Africa/KRISP-0261/2020|EPI ISL 482731|B.1.5|South Africa|2020-06-15	Africa|hCoV-19/South Africa/KRISP-0377/2020|EPI ISL 495522|B.1.1|South Africa|2020-06-22	0.0002839087	Africa
Africa|hCoV-19/South Africa/KRISP-0266/2020|EPI ISL 482853|B.1.1|South Africa|2020-06-17	Africa|hCoV-19/South Africa/KRISP-0377/2020|EPI ISL 495522|B.1.1|South Africa|2020-06-22	0.0002474086	Africa
Africa|hCoV-19/South Africa/KRISP-0267/2020|EPI ISL 482854|A|South Africa|2020-06-17	Africa|hCoV-19/South Africa/KRISP-0377/2020|EPI ISL 495522|B.1.1|South Africa|2020-06-22	0.0008197662	Africa
Africa|hCoV-19/South Africa/KRISP-0268/2020|EPI ISL 482855|B.1.1.117|South Africa|2020-06-17	Africa|hCoV-19/South Africa/KRISP-0377/2020|EPI ISL 495522|B.1.1|South Africa|2020-06-22	0.0001785713	Africa
Africa|hCoV-19/South Africa/KRISP-0269/2020|EPI ISL 482856|B.1.5|South Africa|2020-06-17	Africa|hCoV-19/South Africa/KRISP-0377/2020|EPI ISL 495522|B.1.1|South Africa|2020-06-22	0.0002850028	Africa
Africa|hCoV-19/South Africa/KRISP-0270/2020|EPI ISL 482857|B.1.1.117|South Africa|2020-06-17	Africa|hCoV-19/South Africa/KRISP-0377/2020|EPI ISL 495522|B.1.1|South Africa|2020-06-22	0.0001781388	Africa
Africa|hCoV-19/South Africa/KRISP-0271/2020|EPI ISL 482858|B.1.1|South Africa|2020-06-17	Africa|hCoV-19/South Africa/KRISP-0377/2020|EPI ISL 495522|B.1.1|South Africa|2020-06-22	0.0002506255	Africa
Africa|hCoV-19/South Africa/KRISP-0272/2020|EPI ISL 482859|B.1.1|South Africa|2020-06-17	Africa|hCoV-19/South Africa/KRISP-0377/2020|EPI ISL 495522|B.1.1|South Africa|2020-06-22	0.0001074666	Africa
Africa|hCoV-19/South Africa/KRISP-0273/2020|EPI ISL 482860|B.1.1.57|South Africa|2020-06-18	Africa|hCoV-19/South Africa/KRISP-0377/2020|EPI ISL 495522|B.1.1|South Africa|2020-06-22	0.0002876347	Africa
Africa|hCoV-19/South Africa/KRISP-0274/2020|EPI ISL 482861|B.1.1.57|South Africa|2020-06-18	Africa|hCoV-19/South Africa/KRISP-0377/2020|EPI ISL 495522|B.1.1|South Africa|2020-06-22	0.0002859694	Africa
Africa|hCoV-19/South Africa/KRISP-0275/2020|EPI ISL 482862|B.1.1|South Africa|2020-06-18	Africa|hCoV-19/South Africa/KRISP-0377/2020|EPI ISL 495522|B.1.1|South Africa|2020-06-22	0.0001060600	Africa
Africa|hCoV-19/South Africa/KRISP-0276/2020|EPI ISL 482863|B.1.1.57|South Africa|2020-06-18	Africa|hCoV-19/South Africa/KRISP-0377/2020|EPI ISL 495522|B.1.1|South Africa|2020-06-22	0.0002871392	Africa
Africa|hCoV-19/South Africa/KRISP-0277/2020|EPI ISL 482864|B.1.1.273|South Africa|2020-06-16	Africa|hCoV-19/South Africa/KRISP-0377/2020|EPI ISL 495522|B.1.1|South Africa|2020-06-22	0.0003202210	Africa
Africa|hCoV-19/South Africa/KRISP-0278/2020|EPI ISL 482865|B.1.1.75|South Africa|2020-06-16	Africa|hCoV-19/South Africa/KRISP-0377/2020|EPI ISL 495522|B.1.1|South Africa|2020-06-22	0.0001774517	Africa
Africa|hCoV-19/South Africa/KRISP-0279/2020|EPI ISL 482866|B.1.1.56|South Africa|2020-06-16	Africa|hCoV-19/South Africa/KRISP-0377/2020|EPI ISL 495522|B.1.1|South Africa|2020-06-22	0.0002128151	Africa
Africa|hCoV-19/South Africa/KRISP-0280/2020|EPI ISL 482867|B.1.1.206|South Africa|2020-06-16	Africa|hCoV-19/South Africa/KRISP-0377/2020|EPI ISL 495522|B.1.1|South Africa|2020-06-22	0.0001766887	Africa
Africa|hCoV-19/South Africa/KRISP-0281/2020|EPI ISL 482868|B.1.1.206|South Africa|2020-06-16	Africa|hCoV-19/South Africa/KRISP-0377/2020|EPI ISL 495522|B.1.1|South Africa|2020-06-22	0.0001804502	Africa
Africa|hCoV-19/South Africa/KRISP-0282/2020|EPI ISL 482869|B.1.1.206|South Africa|2020-06-16	Africa|hCoV-19/South Africa/KRISP-0377/2020|EPI ISL 495522|B.1.1|South Africa|2020-06-22	0.0002168423	Africa
Africa|hCoV-19/South Africa/KRISP-0283/2020|EPI ISL 482870|B.1.1.206|South Africa|2020-06-16	Africa|hCoV-19/South Africa/KRISP-0377/2020|EPI ISL 495522|B.1.1|South Africa|2020-06-22	0.0001441838	Africa
Africa|hCoV-19/South Africa/KRISP-0284/2020|EPI ISL 482871|B.1.1.206|South Africa|2020-06-16	Africa|hCoV-19/South Africa/KRISP-0377/2020|EPI ISL 495522|B.1.1|South Africa|2020-06-22	0.0002486776	Africa
Africa|hCoV-19/South Africa/KRISP-0285/2020|EPI ISL 482872|B.1.1.206|South Africa|2020-06-16	Africa|hCoV-19/South Africa/KRISP-0377/2020|EPI ISL 495522|B.1.1|South Africa|2020-06-22	0.0002156346	Africa
Africa|hCoV-19/South Africa/KRISP-0286/2020|EPI ISL 487277|B.1.1|South Africa|2020-06-26	Africa|hCoV-19/South Africa/KRISP-0377/2020|EPI ISL 495522|B.1.1|South Africa|2020-06-22	0.0000000000	Africa
Africa|hCoV-19/South Africa/KRISP-0287/2020|EPI ISL 487278|B.1.1.84|South Africa|2020-06-26	Africa|hCoV-19/South Africa/KRISP-0377/2020|EPI ISL 495522|B.1.1|South Africa|2020-06-22	0.0000353331	Africa
Africa|hCoV-19/South Africa/KRISP-0288/2020|EPI ISL 487279|B.1.140|South Africa|2020-06-26	Africa|hCoV-19/South Africa/KRISP-0377/2020|EPI ISL 495522|B.1.1|South Africa|2020-06-22	0.0003209894	Africa
Africa|hCoV-19/South Africa/KRISP-0290/2020|EPI ISL 487280|B.1.1.84|South Africa|2020-06-26	Africa|hCoV-19/South Africa/KRISP-0377/2020|EPI ISL 495522|B.1.1|South Africa|2020-06-22	0.0000706677	Africa
Africa|hCoV-19/South Africa/KRISP-0291/2020|EPI ISL 487281|B.1.1.84|South Africa|2020-06-26	Africa|hCoV-19/South Africa/KRISP-0377/2020|EPI ISL 495522|B.1.1|South Africa|2020-06-22	0.0001413414	Africa
Africa|hCoV-19/South Africa/KRISP-0293/2020|EPI ISL 487282|B.1.5|South Africa|2020-06-25	Africa|hCoV-19/South Africa/KRISP-0377/2020|EPI ISL 495522|B.1.1|South Africa|2020-06-22	0.0003575641	Africa
Africa|hCoV-19/South Africa/KRISP-0296/2020|EPI ISL 487284|B.1.1.57|South Africa|2020-06-26	Africa|hCoV-19/South Africa/KRISP-0377/2020|EPI ISL 495522|B.1.1|South Africa|2020-06-22	0.0001070258	Africa
Africa|hCoV-19/South Africa/KRISP-0297/2020|EPI ISL 487285|B.1.1.84|South Africa|2020-06-26	Africa|hCoV-19/South Africa/KRISP-0377/2020|EPI ISL 495522|B.1.1|South Africa|2020-06-22	0.0000356797	Africa
Africa|hCoV-19/South Africa/KRISP-0299/2020|EPI ISL 487287|B.1.140|South Africa|2020-06-25	Africa|hCoV-19/South Africa/KRISP-0377/2020|EPI ISL 495522|B.1.1|South Africa|2020-06-22	0.0002853145	Africa
Africa|hCoV-19/South Africa/KRISP-0300/2020|EPI ISL 487288|B.1.140|South Africa|2020-06-25	Africa|hCoV-19/South Africa/KRISP-0377/2020|EPI ISL 495522|B.1.1|South Africa|2020-06-22	0.0003181270	Africa
Africa|hCoV-19/South Africa/KRISP-0302/2020|EPI ISL 487289|B.1.5|South Africa|2020-06-24	Africa|hCoV-19/South Africa/KRISP-0377/2020|EPI ISL 495522|B.1.1|South Africa|2020-06-22	0.0003227571	Africa
Africa|hCoV-19/South Africa/KRISP-0303/2020|EPI ISL 487348|B.1.144|South Africa|2020-06-25	Africa|hCoV-19/South Africa/KRISP-0377/2020|EPI ISL 495522|B.1.1|South Africa|2020-06-22	0.0003181046	Africa
Africa|hCoV-19/South Africa/KRISP-0305/2020|EPI ISL 487291|B.1.1.206|South Africa|2020-06-24	Africa|hCoV-19/South Africa/KRISP-0377/2020|EPI ISL 495522|B.1.1|South Africa|2020-06-22	0.0002562406	Africa
Africa|hCoV-19/South Africa/KRISP-0308/2020|EPI ISL 487292|C.1|South Africa|2020-06-24	Africa|hCoV-19/South Africa/KRISP-0377/2020|EPI ISL 495522|B.1.1|South Africa|2020-06-22	0.0002125485	Africa
Africa|hCoV-19/South Africa/KRISP-0309/2020|EPI ISL 487293|C.1|South Africa|2020-06-24	Africa|hCoV-19/South Africa/KRISP-0377/2020|EPI ISL 495522|B.1.1|South Africa|2020-06-22	0.0002841931	Africa
Africa|hCoV-19/South Africa/KRISP-0310/2020|EPI ISL 487294|C.1|South Africa|2020-06-24	Africa|hCoV-19/South Africa/KRISP-0377/2020|EPI ISL 495522|B.1.1|South Africa|2020-06-22	0.0002134943	Africa
Africa|hCoV-19/South Africa/KRISP-0312/2020|EPI ISL 487295|B.1.1.62|South Africa|2020-06-24	Africa|hCoV-19/South Africa/KRISP-0377/2020|EPI ISL 495522|B.1.1|South Africa|2020-06-22	0.0001415479	Africa
Africa|hCoV-19/South Africa/KRISP-0318/2020|EPI ISL 487297|B.1.1.206|South Africa|2020-06-23	Africa|hCoV-19/South Africa/KRISP-0377/2020|EPI ISL 495522|B.1.1|South Africa|2020-06-22	0.0001413479	Africa
Africa|hCoV-19/South Africa/KRISP-0321/2020|EPI ISL 487298|B.1.1.206|South Africa|2020-06-24	Africa|hCoV-19/South Africa/KRISP-0377/2020|EPI ISL 495522|B.1.1|South Africa|2020-06-22	0.0002130569	Africa
Africa|hCoV-19/South Africa/KRISP-0322/2020|EPI ISL 487299|B.1.1.288|South Africa|2020-06-24	Africa|hCoV-19/South Africa/KRISP-0377/2020|EPI ISL 495522|B.1.1|South Africa|2020-06-22	0.0000719539	Africa
Africa|hCoV-19/South Africa/KRISP-0323/2020|EPI ISL 487300|B.1.1.288|South Africa|2020-06-24	Africa|hCoV-19/South Africa/KRISP-0377/2020|EPI ISL 495522|B.1.1|South Africa|2020-06-22	0.0000710947	Africa
Africa|hCoV-19/South Africa/KRISP-0327/2020|EPI ISL 487301|C.1|South Africa|2020-06-24	Africa|hCoV-19/South Africa/KRISP-0377/2020|EPI ISL 495522|B.1.1|South Africa|2020-06-22	0.0002492264	Africa
Africa|hCoV-19/South Africa/KRISP-0331/2020|EPI ISL 487302|B.1.1.206|South Africa|2020-06-24	Africa|hCoV-19/South Africa/KRISP-0377/2020|EPI ISL 495522|B.1.1|South Africa|2020-06-22	0.0001769511	Africa
Africa|hCoV-19/South Africa/KRISP-0332/2020|EPI ISL 487303|C.1|South Africa|2020-06-24	Africa|hCoV-19/South Africa/KRISP-0377/2020|EPI ISL 495522|B.1.1|South Africa|2020-06-22	0.0002829669	Africa
Africa|hCoV-19/South Africa/KRISP-0336/2020|EPI ISL 487304|B.1.1.273|South Africa|2020-06-18	Africa|hCoV-19/South Africa/KRISP-0377/2020|EPI ISL 495522|B.1.1|South Africa|2020-06-22	0.0002473808	Africa
Africa|hCoV-19/South Africa/KRISP-0337/2020|EPI ISL 495517|B.1.1.273|South Africa|2020-06-18	Africa|hCoV-19/South Africa/KRISP-0377/2020|EPI ISL 495522|B.1.1|South Africa|2020-06-22	0.0002493722	Africa
Africa|hCoV-19/South Africa/KRISP-0338/2020|EPI ISL 487305|B.1.1.273|South Africa|2020-06-18	Africa|hCoV-19/South Africa/KRISP-0377/2020|EPI ISL 495522|B.1.1|South Africa|2020-06-22	0.0002473809	Africa
Africa|hCoV-19/South Africa/KRISP-0339/2020|EPI ISL 487306|B.1.1.273|South Africa|2020-06-18	Africa|hCoV-19/South Africa/KRISP-0377/2020|EPI ISL 495522|B.1.1|South Africa|2020-06-22	0.0002474420	Africa
Africa|hCoV-19/South Africa/KRISP-0340/2020|EPI ISL 487307|B.1.1.273|South Africa|2020-06-17	Africa|hCoV-19/South Africa/KRISP-0377/2020|EPI ISL 495522|B.1.1|South Africa|2020-06-22	0.0002474770	Africa
Africa|hCoV-19/South Africa/KRISP-0342/2020|EPI ISL 495518|B.1.1.206|South Africa|2020-06-18	Africa|hCoV-19/South Africa/KRISP-0377/2020|EPI ISL 495522|B.1.1|South Africa|2020-06-22	0.0002846063	Africa
Africa|hCoV-19/South Africa/KRISP-0343/2020|EPI ISL 495519|H.1|South Africa|2020-06-18	Africa|hCoV-19/South Africa/KRISP-0377/2020|EPI ISL 495522|B.1.1|South Africa|2020-06-22	0.0001413449	Africa
Africa|hCoV-19/South Africa/KRISP-0344/2020|EPI ISL 495520|C.1|South Africa|2020-06-20	Africa|hCoV-19/South Africa/KRISP-0377/2020|EPI ISL 495522|B.1.1|South Africa|2020-06-22	0.0004241653	Africa
Africa|hCoV-19/South Africa/KRISP-0346/2020|EPI ISL 495521|B.1.140|South Africa|2020-06-18	Africa|hCoV-19/South Africa/KRISP-0377/2020|EPI ISL 495522|B.1.1|South Africa|2020-06-22	0.0003552184	Africa
Africa|hCoV-19/South Africa/KRISP-0347/2020|EPI ISL 487308|B.1.1.206|South Africa|2020-06-18	Africa|hCoV-19/South Africa/KRISP-0377/2020|EPI ISL 495522|B.1.1|South Africa|2020-06-22	0.0002827457	Africa
Africa|hCoV-19/South Africa/KRISP-0348/2020|EPI ISL 487309|B.1.144|South Africa|2020-06-18	Africa|hCoV-19/South Africa/KRISP-0377/2020|EPI ISL 495522|B.1.1|South Africa|2020-06-22	0.0003196251	Africa
Africa|hCoV-19/South Africa/KRISP-0349/2020|EPI ISL 487310|B.1.1.206|South Africa|2020-06-17	Africa|hCoV-19/South Africa/KRISP-0377/2020|EPI ISL 495522|B.1.1|South Africa|2020-06-22	0.0001060038	Africa
Africa|hCoV-19/South Africa/KRISP-0350/2020|EPI ISL 487311|B.1.1.206|South Africa|2020-06-17	Africa|hCoV-19/South Africa/KRISP-0377/2020|EPI ISL 495522|B.1.1|South Africa|2020-06-22	0.0001060039	Africa
Africa|hCoV-19/South Africa/KRISP-0352/2020|EPI ISL 487312|B.1.1.206|South Africa|2020-06-17	Africa|hCoV-19/South Africa/KRISP-0377/2020|EPI ISL 495522|B.1.1|South Africa|2020-06-22	0.0001060038	Africa
Africa|hCoV-19/South Africa/KRISP-0356/2020|EPI ISL 487313|B.1.5|South Africa|2020-06-25	Africa|hCoV-19/South Africa/KRISP-0377/2020|EPI ISL 495522|B.1.1|South Africa|2020-06-22	0.0003548204	Africa
Africa|hCoV-19/South Africa/KRISP-0360/2020|EPI ISL 487314|C.1|South Africa|2020-06-19	Africa|hCoV-19/South Africa/KRISP-0377/2020|EPI ISL 495522|B.1.1|South Africa|2020-06-22	0.0003534236	Africa
Africa|hCoV-19/South Africa/KRISP-0361/2020|EPI ISL 487315|B.1.1.206|South Africa|2020-06-18	Africa|hCoV-19/South Africa/KRISP-0377/2020|EPI ISL 495522|B.1.1|South Africa|2020-06-22	0.0002495489	Africa
Africa|hCoV-19/South Africa/KRISP-0365/2020|EPI ISL 487316|B.1.1.84|South Africa|2020-06-25	Africa|hCoV-19/South Africa/KRISP-0377/2020|EPI ISL 495522|B.1.1|South Africa|2020-06-22	0.0000706695	Africa
Africa|hCoV-19/South Africa/KRISP-0366/2020|EPI ISL 487317|B.1.1|South Africa|2020-06-18	Africa|hCoV-19/South Africa/KRISP-0377/2020|EPI ISL 495522|B.1.1|South Africa|2020-06-22	0.0000361897	Africa
Africa|hCoV-19/South Africa/KRISP-0367/2020|EPI ISL 487318|B.1.1.273|South Africa|2020-06-25	Africa|hCoV-19/South Africa/KRISP-0377/2020|EPI ISL 495522|B.1.1|South Africa|2020-06-22	0.0002473694	Africa
Africa|hCoV-19/South Africa/KRISP-0368/2020|EPI ISL 487319|B.1.1|South Africa|2020-06-18	Africa|hCoV-19/South Africa/KRISP-0377/2020|EPI ISL 495522|B.1.1|South Africa|2020-06-22	0.0000706695	Africa
Africa|hCoV-19/South Africa/KRISP-0369/2020|EPI ISL 487320|B.1.1.84|South Africa|2020-06-25	Africa|hCoV-19/South Africa/KRISP-0377/2020|EPI ISL 495522|B.1.1|South Africa|2020-06-22	0.0000706677	Africa
Africa|hCoV-19/South Africa/KRISP-0370/2020|EPI ISL 487321|B.1.140|South Africa|2020-06-25	Africa|hCoV-19/South Africa/KRISP-0377/2020|EPI ISL 495522|B.1.1|South Africa|2020-06-22	0.0003534985	Africa
Africa|hCoV-19/South Africa/KRISP-0372/2020|EPI ISL 487323|B.1.106|South Africa|2020-06-19	Africa|hCoV-19/South Africa/KRISP-0377/2020|EPI ISL 495522|B.1.1|South Africa|2020-06-22	0.0002482289	Africa
Africa|hCoV-19/South Africa/KRISP-0373/2020|EPI ISL 487324|B.1.106|South Africa|2020-06-19	Africa|hCoV-19/South Africa/KRISP-0377/2020|EPI ISL 495522|B.1.1|South Africa|2020-06-22	0.0003181115	Africa
Africa|hCoV-19/South Africa/KRISP-0375/2020|EPI ISL 487325|B.1.140|South Africa|2020-06-25	Africa|hCoV-19/South Africa/KRISP-0377/2020|EPI ISL 495522|B.1.1|South Africa|2020-06-22	0.0003534986	Africa
Africa|hCoV-19/South Africa/KRISP-0376/2020|EPI ISL 487326|B.1.5|South Africa|2020-06-22	Africa|hCoV-19/South Africa/KRISP-0377/2020|EPI ISL 495522|B.1.1|South Africa|2020-06-22	0.0001766975	Africa
Africa|hCoV-19/Algeria/G0638 2264/2020|EPI ISL 418241|B.1|Algeria|2020-03-02	Africa|hCoV-19/South Africa/KRISP-0378/2020|EPI ISL 487327|B.1.1.84|South Africa|2020-06-22	0.0004501114	Africa
Africa|hCoV-19/Algeria/G0640 2265/2020|EPI ISL 418242|B.1|Algeria|2020-03-08	Africa|hCoV-19/South Africa/KRISP-0378/2020|EPI ISL 487327|B.1.1.84|South Africa|2020-06-22	0.0003462179	Africa
Africa|hCoV-19/Algeria/G0860 2262/2020|EPI ISL 420037|B.1|Algeria|2020-03-02	Africa|hCoV-19/South Africa/KRISP-0378/2020|EPI ISL 487327|B.1.1.84|South Africa|2020-06-22	0.0003462179	Africa
Africa|hCoV-19/Benin/1022/2020|EPI ISL 476826|B.1|Benin|2020-03-25	Africa|hCoV-19/South Africa/KRISP-0378/2020|EPI ISL 487327|B.1.1.84|South Africa|2020-06-22	0.0003116188	Africa
Africa|hCoV-19/Benin/1092/2020|EPI ISL 476827|B.1|Benin|2020-03-27	Africa|hCoV-19/South Africa/KRISP-0378/2020|EPI ISL 487327|B.1.1.84|South Africa|2020-06-22	0.0003810137	Africa
Africa|hCoV-19/Benin/1408/2020|EPI ISL 476825|B.1.356|Benin|2020-04-04	Africa|hCoV-19/South Africa/KRISP-0378/2020|EPI ISL 487327|B.1.1.84|South Africa|2020-06-22	0.0003462419	Africa
Africa|hCoV-19/Benin/1409/2020|EPI ISL 476828|B.1|Benin|2020-04-06	Africa|hCoV-19/South Africa/KRISP-0378/2020|EPI ISL 487327|B.1.1.84|South Africa|2020-06-22	0.0003816839	Africa
Africa|hCoV-19/Benin/1950/2020|EPI ISL 476830|A|Benin|2020-04-15	Africa|hCoV-19/South Africa/KRISP-0378/2020|EPI ISL 487327|B.1.1.84|South Africa|2020-06-22	0.0005541790	Africa
Africa|hCoV-19/Benin/197/2020|EPI ISL 476822|B.1.178|Benin|2020-03-15	Africa|hCoV-19/South Africa/KRISP-0378/2020|EPI ISL 487327|B.1.1.84|South Africa|2020-06-22	0.0003116543	Africa
Africa|hCoV-19/Benin/2012/2020|EPI ISL 476831|A|Benin|2020-04-15	Africa|hCoV-19/South Africa/KRISP-0378/2020|EPI ISL 487327|B.1.1.84|South Africa|2020-06-22	0.0005540830	Africa
Africa|hCoV-19/Benin/260/2020|EPI ISL 476823|B.1.292|Benin|2020-03-17	Africa|hCoV-19/South Africa/KRISP-0378/2020|EPI ISL 487327|B.1.1.84|South Africa|2020-06-22	0.0004155161	Africa
Africa|hCoV-19/Benin/314/2020|EPI ISL 476834|B.1.5|Benin|2020-03-17	Africa|hCoV-19/South Africa/KRISP-0378/2020|EPI ISL 487327|B.1.1.84|South Africa|2020-06-22	0.0004157480	Africa
Africa|hCoV-19/Benin/461/2020|EPI ISL 476833|A|Benin|2020-03-17	Africa|hCoV-19/South Africa/KRISP-0378/2020|EPI ISL 487327|B.1.1.84|South Africa|2020-06-22	0.0005194188	Africa
Africa|hCoV-19/Benin/501/2020|EPI ISL 476824|B.1.356|Benin|2020-03-17	Africa|hCoV-19/South Africa/KRISP-0378/2020|EPI ISL 487327|B.1.1.84|South Africa|2020-06-22	0.0003462179	Africa
Africa|hCoV-19/Benin/843/2020|EPI ISL 476829|A|Benin|2020-03-19	Africa|hCoV-19/South Africa/KRISP-0378/2020|EPI ISL 487327|B.1.1.84|South Africa|2020-06-22	0.0004502065	Africa
Africa|hCoV-19/Botswana/BOT0455/2020|EPI ISL 560386|B.1|Botswana|2020-03-28	Africa|hCoV-19/South Africa/KRISP-0378/2020|EPI ISL 487327|B.1.1.84|South Africa|2020-06-22	0.0002769628	Africa
Africa|hCoV-19/Botswana/BOT2254/2020|EPI ISL 560390|B.1.1|Botswana|2020-04-08	Africa|hCoV-19/South Africa/KRISP-0378/2020|EPI ISL 487327|B.1.1.84|South Africa|2020-06-22	0.0001410125	Africa
Africa|hCoV-19/Botswana/BOT2283/2020|EPI ISL 560385|B.1|Botswana|2020-04-07	Africa|hCoV-19/South Africa/KRISP-0378/2020|EPI ISL 487327|B.1.1.84|South Africa|2020-06-22	0.0003957338	Africa
Africa|hCoV-19/Botswana/BOT2624/2020|EPI ISL 560387|B.1.1|Botswana|2020-04-05	Africa|hCoV-19/South Africa/KRISP-0378/2020|EPI ISL 487327|B.1.1.84|South Africa|2020-06-22	0.0001438674	Africa
Africa|hCoV-19/Botswana/BOT4161/2020|EPI ISL 560388|B.1.1.220|Botswana|2020-04-16	Africa|hCoV-19/South Africa/KRISP-0378/2020|EPI ISL 487327|B.1.1.84|South Africa|2020-06-22	0.0002137732	Africa
Africa|hCoV-19/DRC/04186/2020|EPI ISL 471411|A|Democratic Republic of the Congo|2020-04-25	Africa|hCoV-19/South Africa/KRISP-0378/2020|EPI ISL 487327|B.1.1.84|South Africa|2020-06-22	0.0005194186	Africa
Africa|hCoV-19/DRC/04188/2020|EPI ISL 471413|A|Democratic Republic of the Congo|2020-04-25	Africa|hCoV-19/South Africa/KRISP-0378/2020|EPI ISL 487327|B.1.1.84|South Africa|2020-06-22	0.0005719105	Africa
Africa|hCoV-19/DRC/10041/2020|EPI ISL 527543|B.1.1.275|Democratic Republic of the Congo|2020-05-22	Africa|hCoV-19/South Africa/KRISP-0378/2020|EPI ISL 487327|B.1.1.84|South Africa|2020-06-22	0.0002097558	Africa
Africa|hCoV-19/DRC/10057/2020|EPI ISL 527538|B.1.1.275|Democratic Republic of the Congo|2020-05-22	Africa|hCoV-19/South Africa/KRISP-0378/2020|EPI ISL 487327|B.1.1.84|South Africa|2020-06-22	0.0003252296	Africa
Africa|hCoV-19/DRC/10061/2020|EPI ISL 527521|B.1.1.275|Democratic Republic of the Congo|2020-05-22	Africa|hCoV-19/South Africa/KRISP-0378/2020|EPI ISL 487327|B.1.1.84|South Africa|2020-06-22	0.0001781408	Africa
Africa|hCoV-19/DRC/10070/2020|EPI ISL 527544|B.1.178|Democratic Republic of the Congo|2020-05-22	Africa|hCoV-19/South Africa/KRISP-0378/2020|EPI ISL 487327|B.1.1.84|South Africa|2020-06-22	0.0004541677	Africa
Africa|hCoV-19/DRC/10120/2020|EPI ISL 513624|B.1.1.275|Democratic Republic of the Congo|2020-05-22	Africa|hCoV-19/South Africa/KRISP-0378/2020|EPI ISL 487327|B.1.1.84|South Africa|2020-06-22	0.0002508579	Africa
Africa|hCoV-19/DRC/10127/2020|EPI ISL 513625|B.1.1.275|Democratic Republic of the Congo|2020-05-22	Africa|hCoV-19/South Africa/KRISP-0378/2020|EPI ISL 487327|B.1.1.84|South Africa|2020-06-22	0.0002475233	Africa
Africa|hCoV-19/DRC/10242/2020|EPI ISL 513626|B.1.84|Democratic Republic of the Congo|2020-05-22	Africa|hCoV-19/South Africa/KRISP-0378/2020|EPI ISL 487327|B.1.1.84|South Africa|2020-06-22	0.0003472240	Africa
Africa|hCoV-19/DRC/10251/2020|EPI ISL 513627|B.1.128|Democratic Republic of the Congo|2020-05-22	Africa|hCoV-19/South Africa/KRISP-0378/2020|EPI ISL 487327|B.1.1.84|South Africa|2020-06-22	0.0004866779	Africa
Africa|hCoV-19/DRC/10324/2020|EPI ISL 527545|B.1.214|Democratic Republic of the Congo|2020-05-22	Africa|hCoV-19/South Africa/KRISP-0378/2020|EPI ISL 487327|B.1.1.84|South Africa|2020-06-22	0.0004195013	Africa
Africa|hCoV-19/DRC/10346/2020|EPI ISL 527546|B.1.214|Democratic Republic of the Congo|2020-05-22	Africa|hCoV-19/South Africa/KRISP-0378/2020|EPI ISL 487327|B.1.1.84|South Africa|2020-06-22	0.0004239765	Africa
Africa|hCoV-19/DRC/10364/2020|EPI ISL 527498|B.1|Democratic Republic of the Congo|2020-05-22	Africa|hCoV-19/South Africa/KRISP-0378/2020|EPI ISL 487327|B.1.1.84|South Africa|2020-06-22	0.0003165611	Africa
Africa|hCoV-19/DRC/10371/2020|EPI ISL 527489|B.1.178|Democratic Republic of the Congo|2020-05-22	Africa|hCoV-19/South Africa/KRISP-0378/2020|EPI ISL 487327|B.1.1.84|South Africa|2020-06-22	0.0004546966	Africa
Africa|hCoV-19/DRC/10373/2020|EPI ISL 527495|B.1.159|Democratic Republic of the Congo|2020-05-22	Africa|hCoV-19/South Africa/KRISP-0378/2020|EPI ISL 487327|B.1.1.84|South Africa|2020-06-22	0.0004202886	Africa
Africa|hCoV-19/DRC/10374/2020|EPI ISL 527539|B.1.84|Democratic Republic of the Congo|2020-05-22	Africa|hCoV-19/South Africa/KRISP-0378/2020|EPI ISL 487327|B.1.1.84|South Africa|2020-06-22	0.0006120580	Africa
Africa|hCoV-19/DRC/10375/2020|EPI ISL 527499|B.1.84|Democratic Republic of the Congo|2020-05-22	Africa|hCoV-19/South Africa/KRISP-0378/2020|EPI ISL 487327|B.1.1.84|South Africa|2020-06-22	0.0004570637	Africa
Africa|hCoV-19/DRC/10399/2020|EPI ISL 527491|B.1.214|Democratic Republic of the Congo|2020-05-22	Africa|hCoV-19/South Africa/KRISP-0378/2020|EPI ISL 487327|B.1.1.84|South Africa|2020-06-22	0.0002798239	Africa
Africa|hCoV-19/DRC/10502/2020|EPI ISL 527547|B.1.5|Democratic Republic of the Congo|2020-05-20	Africa|hCoV-19/South Africa/KRISP-0378/2020|EPI ISL 487327|B.1.1.84|South Africa|2020-06-22	0.0002444928	Africa
Africa|hCoV-19/DRC/10506/2020|EPI ISL 527524|B.1.5|Democratic Republic of the Congo|2020-05-18	Africa|hCoV-19/South Africa/KRISP-0378/2020|EPI ISL 487327|B.1.1.84|South Africa|2020-06-22	0.0002505742	Africa
Africa|hCoV-19/DRC/10507/2020|EPI ISL 527492|B.1.5|Democratic Republic of the Congo|2020-05-18	Africa|hCoV-19/South Africa/KRISP-0378/2020|EPI ISL 487327|B.1.1.84|South Africa|2020-06-22	0.0002799766	Africa
Africa|hCoV-19/DRC/10508/2020|EPI ISL 527494|B.1.5|Democratic Republic of the Congo|2020-05-20	Africa|hCoV-19/South Africa/KRISP-0378/2020|EPI ISL 487327|B.1.1.84|South Africa|2020-06-22	0.0002798983	Africa
Africa|hCoV-19/DRC/10532/2020|EPI ISL 527532|B.1.5|Democratic Republic of the Congo|2020-05-20	Africa|hCoV-19/South Africa/KRISP-0378/2020|EPI ISL 487327|B.1.1.84|South Africa|2020-06-22	0.0002508073	Africa
Africa|hCoV-19/DRC/10533/2020|EPI ISL 527548|B.1.5|Democratic Republic of the Congo|2020-05-20	Africa|hCoV-19/South Africa/KRISP-0378/2020|EPI ISL 487327|B.1.1.84|South Africa|2020-06-22	0.0002795140	Africa
Africa|hCoV-19/DRC/10621/2020|EPI ISL 527526|B.1.214|Democratic Republic of the Congo|2020-05-23	Africa|hCoV-19/South Africa/KRISP-0378/2020|EPI ISL 487327|B.1.1.84|South Africa|2020-06-22	0.0003932967	Africa
Africa|hCoV-19/DRC/10640/2020|EPI ISL 527541|B.1|Democratic Republic of the Congo|2020-05-22	Africa|hCoV-19/South Africa/KRISP-0378/2020|EPI ISL 487327|B.1.1.84|South Africa|2020-06-22	0.0005428843	Africa
Africa|hCoV-19/DRC/10644/2020|EPI ISL 527549|B.1|Democratic Republic of the Congo|2020-05-22	Africa|hCoV-19/South Africa/KRISP-0378/2020|EPI ISL 487327|B.1.1.84|South Africa|2020-06-22	0.0005241272	Africa
Africa|hCoV-19/DRC/10728/2020|EPI ISL 513628|B.1.5|Democratic Republic of the Congo|2020-05-23	Africa|hCoV-19/South Africa/KRISP-0378/2020|EPI ISL 487327|B.1.1.84|South Africa|2020-06-22	0.0002873641	Africa
Africa|hCoV-19/DRC/10731/2020|EPI ISL 513629|B.1.1.1|Democratic Republic of the Congo|2020-05-23	Africa|hCoV-19/South Africa/KRISP-0378/2020|EPI ISL 487327|B.1.1.84|South Africa|2020-06-22	0.0003256895	Africa
Africa|hCoV-19/DRC/10733/2020|EPI ISL 513630|B.1|Democratic Republic of the Congo|2020-05-23	Africa|hCoV-19/South Africa/KRISP-0378/2020|EPI ISL 487327|B.1.1.84|South Africa|2020-06-22	0.0004155077	Africa
Africa|hCoV-19/DRC/108/2020|EPI ISL 417948|B.1.128|Democratic Republic of the Congo|2020-03-19	Africa|hCoV-19/South Africa/KRISP-0378/2020|EPI ISL 487327|B.1.1.84|South Africa|2020-06-22	0.0003808490	Africa
Africa|hCoV-19/DRC/10885/2020|EPI ISL 513631|B.1.84|Democratic Republic of the Congo|2020-05-23	Africa|hCoV-19/South Africa/KRISP-0378/2020|EPI ISL 487327|B.1.1.84|South Africa|2020-06-22	0.0004185753	Africa
Africa|hCoV-19/DRC/10902/2020|EPI ISL 527490|B.1.178|Democratic Republic of the Congo|2020-05-23	Africa|hCoV-19/South Africa/KRISP-0378/2020|EPI ISL 487327|B.1.1.84|South Africa|2020-06-22	0.0003844408	Africa
Africa|hCoV-19/DRC/10913/2020|EPI ISL 527507|B.1.84|Democratic Republic of the Congo|2020-05-24	Africa|hCoV-19/South Africa/KRISP-0378/2020|EPI ISL 487327|B.1.1.84|South Africa|2020-06-22	0.0004589611	Africa
Africa|hCoV-19/DRC/11005/2020|EPI ISL 527550|B.1.159|Democratic Republic of the Congo|2020-05-24	Africa|hCoV-19/South Africa/KRISP-0378/2020|EPI ISL 487327|B.1.1.84|South Africa|2020-06-22	0.0005242688	Africa
Africa|hCoV-19/DRC/11008/2020|EPI ISL 527503|B.1.159|Democratic Republic of the Congo|2020-05-24	Africa|hCoV-19/South Africa/KRISP-0378/2020|EPI ISL 487327|B.1.1.84|South Africa|2020-06-22	0.0004585126	Africa
Africa|hCoV-19/DRC/11022/2020|EPI ISL 527551|B.1.214|Democratic Republic of the Congo|2020-05-24	Africa|hCoV-19/South Africa/KRISP-0378/2020|EPI ISL 487327|B.1.1.84|South Africa|2020-06-22	0.0004894900	Africa
Africa|hCoV-19/DRC/11024/2020|EPI ISL 527552|B.1.149|Democratic Republic of the Congo|2020-05-24	Africa|hCoV-19/South Africa/KRISP-0378/2020|EPI ISL 487327|B.1.1.84|South Africa|2020-06-22	0.0005293576	Africa
Africa|hCoV-19/DRC/11026/2020|EPI ISL 527553|B.1.149|Democratic Republic of the Congo|2020-05-24	Africa|hCoV-19/South Africa/KRISP-0378/2020|EPI ISL 487327|B.1.1.84|South Africa|2020-06-22	0.0003844139	Africa
Africa|hCoV-19/DRC/11031/2020|EPI ISL 527554|B.1.214|Democratic Republic of the Congo|2020-05-24	Africa|hCoV-19/South Africa/KRISP-0378/2020|EPI ISL 487327|B.1.1.84|South Africa|2020-06-22	0.0004196877	Africa
Africa|hCoV-19/DRC/11041/2020|EPI ISL 527555|B.1|Democratic Republic of the Congo|2020-05-24	Africa|hCoV-19/South Africa/KRISP-0378/2020|EPI ISL 487327|B.1.1.84|South Africa|2020-06-22	0.0003845846	Africa
Africa|hCoV-19/DRC/11057/2020|EPI ISL 527528|B.1.5|Democratic Republic of the Congo|2020-05-24	Africa|hCoV-19/South Africa/KRISP-0378/2020|EPI ISL 487327|B.1.1.84|South Africa|2020-06-22	0.0003220658	Africa
Africa|hCoV-19/DRC/11078/2020|EPI ISL 527514|B.1|Democratic Republic of the Congo|2020-05-24	Africa|hCoV-19/South Africa/KRISP-0378/2020|EPI ISL 487327|B.1.1.84|South Africa|2020-06-22	0.0004249674	Africa
Africa|hCoV-19/DRC/11079/2020|EPI ISL 527500|B.1.214|Democratic Republic of the Congo|2020-05-24	Africa|hCoV-19/South Africa/KRISP-0378/2020|EPI ISL 487327|B.1.1.84|South Africa|2020-06-22	0.0003515405	Africa
Africa|hCoV-19/DRC/11093/2020|EPI ISL 527527|B.1.5|Democratic Republic of the Congo|2020-05-24	Africa|hCoV-19/South Africa/KRISP-0378/2020|EPI ISL 487327|B.1.1.84|South Africa|2020-06-22	0.0003947954	Africa
Africa|hCoV-19/DRC/11096/2020|EPI ISL 527522|B.1|Democratic Republic of the Congo|2020-05-24	Africa|hCoV-19/South Africa/KRISP-0378/2020|EPI ISL 487327|B.1.1.84|South Africa|2020-06-22	0.0003565139	Africa
Africa|hCoV-19/DRC/11114/2020|EPI ISL 527534|B.1.214|Democratic Republic of the Congo|2020-05-25	Africa|hCoV-19/South Africa/KRISP-0378/2020|EPI ISL 487327|B.1.1.84|South Africa|2020-06-22	0.0004662135	Africa
Africa|hCoV-19/DRC/11123/2020|EPI ISL 527496|B.1.84|Democratic Republic of the Congo|2020-05-24	Africa|hCoV-19/South Africa/KRISP-0378/2020|EPI ISL 487327|B.1.1.84|South Africa|2020-06-22	0.0003852804	Africa
Africa|hCoV-19/DRC/11134/2020|EPI ISL 527518|B.1.5|Democratic Republic of the Congo|2020-05-24	Africa|hCoV-19/South Africa/KRISP-0378/2020|EPI ISL 487327|B.1.1.84|South Africa|2020-06-22	0.0002843446	Africa
Africa|hCoV-19/DRC/11143/2020|EPI ISL 527556|B.1|Democratic Republic of the Congo|2020-05-24	Africa|hCoV-19/South Africa/KRISP-0378/2020|EPI ISL 487327|B.1.1.84|South Africa|2020-06-22	0.0005243345	Africa
Africa|hCoV-19/DRC/11145/2020|EPI ISL 527501|B.1.214|Democratic Republic of the Congo|2020-05-24	Africa|hCoV-19/South Africa/KRISP-0378/2020|EPI ISL 487327|B.1.1.84|South Africa|2020-06-22	0.0004925549	Africa
Africa|hCoV-19/DRC/11148/2020|EPI ISL 527525|B.1.178|Democratic Republic of the Congo|2020-05-24	Africa|hCoV-19/South Africa/KRISP-0378/2020|EPI ISL 487327|B.1.1.84|South Africa|2020-06-22	0.0005052759	Africa
Africa|hCoV-19/DRC/11157/2020|EPI ISL 527530|B.1|Democratic Republic of the Congo|2020-05-25	Africa|hCoV-19/South Africa/KRISP-0378/2020|EPI ISL 487327|B.1.1.84|South Africa|2020-06-22	0.0004656276	Africa
Africa|hCoV-19/DRC/11187/2020|EPI ISL 527523|B.1.1.275|Democratic Republic of the Congo|2020-05-23	Africa|hCoV-19/South Africa/KRISP-0378/2020|EPI ISL 487327|B.1.1.84|South Africa|2020-06-22	0.0002855928	Africa
Africa|hCoV-19/DRC/11191/2020|EPI ISL 527506|B.1.1.275|Democratic Republic of the Congo|2020-05-23	Africa|hCoV-19/South Africa/KRISP-0378/2020|EPI ISL 487327|B.1.1.84|South Africa|2020-06-22	0.0001763069	Africa
Africa|hCoV-19/DRC/11252/2020|EPI ISL 527557|B.1.1.275|Democratic Republic of the Congo|2020-05-21	Africa|hCoV-19/South Africa/KRISP-0378/2020|EPI ISL 487327|B.1.1.84|South Africa|2020-06-22	0.0003493134	Africa
Africa|hCoV-19/DRC/11260/2020|EPI ISL 527558|B.1.1.275|Democratic Republic of the Congo|2020-05-23	Africa|hCoV-19/South Africa/KRISP-0378/2020|EPI ISL 487327|B.1.1.84|South Africa|2020-06-22	0.0002096582	Africa
Africa|hCoV-19/DRC/1131/2020|EPI ISL 429255|B.1.5|Democratic Republic of the Congo|2020-04-05	Africa|hCoV-19/South Africa/KRISP-0378/2020|EPI ISL 487327|B.1.1.84|South Africa|2020-06-22	0.0002794389	Africa
Africa|hCoV-19/DRC/11310/2020|EPI ISL 527529|B.1.149|Democratic Republic of the Congo|2020-05-25	Africa|hCoV-19/South Africa/KRISP-0378/2020|EPI ISL 487327|B.1.1.84|South Africa|2020-06-22	0.0003941181	Africa
Africa|hCoV-19/DRC/11318/2020|EPI ISL 527559|B.1.149|Democratic Republic of the Congo|2020-05-25	Africa|hCoV-19/South Africa/KRISP-0378/2020|EPI ISL 487327|B.1.1.84|South Africa|2020-06-22	0.0003842757	Africa
Africa|hCoV-19/DRC/11326/2020|EPI ISL 527508|B.1|Democratic Republic of the Congo|2020-05-25	Africa|hCoV-19/South Africa/KRISP-0378/2020|EPI ISL 487327|B.1.1.84|South Africa|2020-06-22	0.0003883627	Africa
Africa|hCoV-19/DRC/11334/2020|EPI ISL 527504|B.1.178|Democratic Republic of the Congo|2020-05-25	Africa|hCoV-19/South Africa/KRISP-0378/2020|EPI ISL 487327|B.1.1.84|South Africa|2020-06-22	0.0003877959	Africa
Africa|hCoV-19/DRC/11337/2020|EPI ISL 527510|B.1.84|Democratic Republic of the Congo|2020-05-25	Africa|hCoV-19/South Africa/KRISP-0378/2020|EPI ISL 487327|B.1.1.84|South Africa|2020-06-22	0.0004596541	Africa
Africa|hCoV-19/DRC/11341/2020|EPI ISL 527509|B.1.1.275|Democratic Republic of the Congo|2020-05-25	Africa|hCoV-19/South Africa/KRISP-0378/2020|EPI ISL 487327|B.1.1.84|South Africa|2020-06-22	0.0002825602	Africa
Africa|hCoV-19/DRC/11348/2020|EPI ISL 527560|B.1.149|Democratic Republic of the Congo|2020-05-25	Africa|hCoV-19/South Africa/KRISP-0378/2020|EPI ISL 487327|B.1.1.84|South Africa|2020-06-22	0.0003842623	Africa
Africa|hCoV-19/DRC/11369/2020|EPI ISL 527537|B.1.214|Democratic Republic of the Congo|2020-05-25	Africa|hCoV-19/South Africa/KRISP-0378/2020|EPI ISL 487327|B.1.1.84|South Africa|2020-06-22	0.0004318792	Africa
Africa|hCoV-19/DRC/11376/2020|EPI ISL 527513|B.1.214|Democratic Republic of the Congo|2020-05-25	Africa|hCoV-19/South Africa/KRISP-0378/2020|EPI ISL 487327|B.1.1.84|South Africa|2020-06-22	0.0004600767	Africa
Africa|hCoV-19/DRC/11411/2020|EPI ISL 527561|B.1.5|Democratic Republic of the Congo|2020-05-25	Africa|hCoV-19/South Africa/KRISP-0378/2020|EPI ISL 487327|B.1.1.84|South Africa|2020-06-22	0.0003493342	Africa
Africa|hCoV-19/DRC/11450/2020|EPI ISL 527516|B.1.5|Democratic Republic of the Congo|2020-05-25	Africa|hCoV-19/South Africa/KRISP-0378/2020|EPI ISL 487327|B.1.1.84|South Africa|2020-06-22	0.0002872742	Africa
Africa|hCoV-19/DRC/11458/2020|EPI ISL 527497|B.1.5|Democratic Republic of the Congo|2020-05-25	Africa|hCoV-19/South Africa/KRISP-0378/2020|EPI ISL 487327|B.1.1.84|South Africa|2020-06-22	0.0004235169	Africa
Africa|hCoV-19/DRC/11460/2020|EPI ISL 527562|B.1.214|Democratic Republic of the Congo|2020-05-25	Africa|hCoV-19/South Africa/KRISP-0378/2020|EPI ISL 487327|B.1.1.84|South Africa|2020-06-22	0.0005653759	Africa
Africa|hCoV-19/DRC/11472/2020|EPI ISL 527502|B.1.214|Democratic Republic of the Congo|2020-05-25	Africa|hCoV-19/South Africa/KRISP-0378/2020|EPI ISL 487327|B.1.1.84|South Africa|2020-06-22	0.0004921168	Africa
Africa|hCoV-19/DRC/11477/2020|EPI ISL 527563|B.1.84|Democratic Republic of the Congo|2020-05-25	Africa|hCoV-19/South Africa/KRISP-0378/2020|EPI ISL 487327|B.1.1.84|South Africa|2020-06-22	0.0003143689	Africa
Africa|hCoV-19/DRC/11486/2020|EPI ISL 527564|B.1.214|Democratic Republic of the Congo|2020-05-25	Africa|hCoV-19/South Africa/KRISP-0378/2020|EPI ISL 487327|B.1.1.84|South Africa|2020-06-22	0.0004543758	Africa
Africa|hCoV-19/DRC/11487/2020|EPI ISL 527505|B.1|Democratic Republic of the Congo|2020-05-25	Africa|hCoV-19/South Africa/KRISP-0378/2020|EPI ISL 487327|B.1.1.84|South Africa|2020-06-22	0.0004239061	Africa
Africa|hCoV-19/DRC/11507/2020|EPI ISL 527512|B.1|Democratic Republic of the Congo|2020-05-25	Africa|hCoV-19/South Africa/KRISP-0378/2020|EPI ISL 487327|B.1.1.84|South Africa|2020-06-22	0.0004597447	Africa
Africa|hCoV-19/DRC/1151/2020|EPI ISL 447596|B.38|Democratic Republic of the Congo|2020-04-05	Africa|hCoV-19/South Africa/KRISP-0378/2020|EPI ISL 487327|B.1.1.84|South Africa|2020-06-22	0.0006290105	Africa
Africa|hCoV-19/DRC/11511/2020|EPI ISL 527511|B.1.214|Democratic Republic of the Congo|2020-05-25	Africa|hCoV-19/South Africa/KRISP-0378/2020|EPI ISL 487327|B.1.1.84|South Africa|2020-06-22	0.0004951152	Africa
Africa|hCoV-19/DRC/11572/2020|EPI ISL 527565|B.1.214|Democratic Republic of the Congo|2020-05-25	Africa|hCoV-19/South Africa/KRISP-0378/2020|EPI ISL 487327|B.1.1.84|South Africa|2020-06-22	0.0003842583	Africa
Africa|hCoV-19/DRC/11576/2020|EPI ISL 527517|B.1|Democratic Republic of the Congo|2020-05-25	Africa|hCoV-19/South Africa/KRISP-0378/2020|EPI ISL 487327|B.1.1.84|South Africa|2020-06-22	0.0003912629	Africa
Africa|hCoV-19/DRC/11583/2020|EPI ISL 527542|B.1|Democratic Republic of the Congo|2020-05-25	Africa|hCoV-19/South Africa/KRISP-0378/2020|EPI ISL 487327|B.1.1.84|South Africa|2020-06-22	0.0004367717	Africa
Africa|hCoV-19/DRC/11616/2020|EPI ISL 527519|B.1|Democratic Republic of the Congo|2020-05-25	Africa|hCoV-19/South Africa/KRISP-0378/2020|EPI ISL 487327|B.1.1.84|South Africa|2020-06-22	0.0003552602	Africa
Africa|hCoV-19/DRC/11623/2020|EPI ISL 527566|B.1.5|Democratic Republic of the Congo|2020-05-25	Africa|hCoV-19/South Africa/KRISP-0378/2020|EPI ISL 487327|B.1.1.84|South Africa|2020-06-22	0.0003845831	Africa
Africa|hCoV-19/DRC/11624/2020|EPI ISL 527567|B.1.149|Democratic Republic of the Congo|2020-05-25	Africa|hCoV-19/South Africa/KRISP-0378/2020|EPI ISL 487327|B.1.1.84|South Africa|2020-06-22	0.0003843925	Africa
Africa|hCoV-19/DRC/11631/2020|EPI ISL 527568|B.1.149|Democratic Republic of the Congo|2020-05-25	Africa|hCoV-19/South Africa/KRISP-0378/2020|EPI ISL 487327|B.1.1.84|South Africa|2020-06-22	0.0003847957	Africa
Africa|hCoV-19/DRC/11632/2020|EPI ISL 527493|B.1|Democratic Republic of the Congo|2020-05-25	Africa|hCoV-19/South Africa/KRISP-0378/2020|EPI ISL 487327|B.1.1.84|South Africa|2020-06-22	0.0004201474	Africa
Africa|hCoV-19/DRC/11635/2020|EPI ISL 527540|B.1.214|Democratic Republic of the Congo|2020-05-25	Africa|hCoV-19/South Africa/KRISP-0378/2020|EPI ISL 487327|B.1.1.84|South Africa|2020-06-22	0.0004330071	Africa
Africa|hCoV-19/DRC/11640/2020|EPI ISL 527535|B.1.178|Democratic Republic of the Congo|2020-05-25	Africa|hCoV-19/South Africa/KRISP-0378/2020|EPI ISL 487327|B.1.1.84|South Africa|2020-06-22	0.0004659607	Africa
Africa|hCoV-19/DRC/11643/2020|EPI ISL 527520|B.1.5|Democratic Republic of the Congo|2020-05-25	Africa|hCoV-19/South Africa/KRISP-0378/2020|EPI ISL 487327|B.1.1.84|South Africa|2020-06-22	0.0003915091	Africa
Africa|hCoV-19/DRC/11648/2020|EPI ISL 527569|B.1.6|Democratic Republic of the Congo|2020-05-25	Africa|hCoV-19/South Africa/KRISP-0378/2020|EPI ISL 487327|B.1.1.84|South Africa|2020-06-22	0.0004190679	Africa
Africa|hCoV-19/DRC/11652/2020|EPI ISL 527570|B.1.149|Democratic Republic of the Congo|2020-05-25	Africa|hCoV-19/South Africa/KRISP-0378/2020|EPI ISL 487327|B.1.1.84|South Africa|2020-06-22	0.0003842835	Africa
Africa|hCoV-19/DRC/11653/2020|EPI ISL 527533|B.1.84|Democratic Republic of the Congo|2020-05-25	Africa|hCoV-19/South Africa/KRISP-0378/2020|EPI ISL 487327|B.1.1.84|South Africa|2020-06-22	0.0003583071	Africa
Africa|hCoV-19/DRC/11676/2020|EPI ISL 527531|B.1|Democratic Republic of the Congo|2020-05-26	Africa|hCoV-19/South Africa/KRISP-0378/2020|EPI ISL 487327|B.1.1.84|South Africa|2020-06-22	0.0005758038	Africa
Africa|hCoV-19/DRC/11677/2020|EPI ISL 527515|B.1.214|Democratic Republic of the Congo|2020-05-26	Africa|hCoV-19/South Africa/KRISP-0378/2020|EPI ISL 487327|B.1.1.84|South Africa|2020-06-22	0.0003907544	Africa
Africa|hCoV-19/DRC/11732/2020|EPI ISL 527536|B.1.214|Democratic Republic of the Congo|2020-05-26	Africa|hCoV-19/South Africa/KRISP-0378/2020|EPI ISL 487327|B.1.1.84|South Africa|2020-06-22	0.0002514114	Africa
Africa|hCoV-19/DRC/11733/2020|EPI ISL 527571|B.1.149|Democratic Republic of the Congo|2020-05-26	Africa|hCoV-19/South Africa/KRISP-0378/2020|EPI ISL 487327|B.1.1.84|South Africa|2020-06-22	0.0003842663	Africa
Africa|hCoV-19/DRC/11806/2020|EPI ISL 527572|B.1.214|Democratic Republic of the Congo|2020-05-26	Africa|hCoV-19/South Africa/KRISP-0378/2020|EPI ISL 487327|B.1.1.84|South Africa|2020-06-22	0.0004891209	Africa
Africa|hCoV-19/DRC/1234/2020|EPI ISL 429258|B.1.5|Democratic Republic of the Congo|2020-04-06	Africa|hCoV-19/South Africa/KRISP-0378/2020|EPI ISL 487327|B.1.1.84|South Africa|2020-06-22	0.0002931687	Africa
Africa|hCoV-19/DRC/1249/2020|EPI ISL 429259|B.1.5|Democratic Republic of the Congo|2020-04-06	Africa|hCoV-19/South Africa/KRISP-0378/2020|EPI ISL 487327|B.1.1.84|South Africa|2020-06-22	0.0002806937	Africa
Africa|hCoV-19/DRC/1319/2020|EPI ISL 431011|B.1.128|Democratic Republic of the Congo|2020-04-07	Africa|hCoV-19/South Africa/KRISP-0378/2020|EPI ISL 487327|B.1.1.84|South Africa|2020-06-22	0.0003854064	Africa
Africa|hCoV-19/DRC/1324/2020|EPI ISL 435033|B.1.128|Democratic Republic of the Congo|2020-04-07	Africa|hCoV-19/South Africa/KRISP-0378/2020|EPI ISL 487327|B.1.1.84|South Africa|2020-06-22	0.0003822993	Africa
Africa|hCoV-19/DRC/1326/2020|EPI ISL 435116|B.1|Democratic Republic of the Congo|2020-04-07	Africa|hCoV-19/South Africa/KRISP-0378/2020|EPI ISL 487327|B.1.1.84|South Africa|2020-06-22	0.0003561800	Africa
Africa|hCoV-19/DRC/1375/2020|EPI ISL 435117|B.1.1.1|Democratic Republic of the Congo|2020-04-07	Africa|hCoV-19/South Africa/KRISP-0378/2020|EPI ISL 487327|B.1.1.84|South Africa|2020-06-22	0.0003200730	Africa
Africa|hCoV-19/DRC/1376/2020|EPI ISL 431012|B.1.1.1|Democratic Republic of the Congo|2020-04-07	Africa|hCoV-19/South Africa/KRISP-0378/2020|EPI ISL 487327|B.1.1.84|South Africa|2020-06-22	0.0002819995	Africa
Africa|hCoV-19/DRC/1377/2020|EPI ISL 434678|B.1.1.1|Democratic Republic of the Congo|2020-04-07	Africa|hCoV-19/South Africa/KRISP-0378/2020|EPI ISL 487327|B.1.1.84|South Africa|2020-06-22	0.0002444845	Africa
Africa|hCoV-19/DRC/1378/2020|EPI ISL 435118|B.1.1.1|Democratic Republic of the Congo|2020-04-07	Africa|hCoV-19/South Africa/KRISP-0378/2020|EPI ISL 487327|B.1.1.84|South Africa|2020-06-22	0.0002802553	Africa
Africa|hCoV-19/DRC/1382/2020|EPI ISL 435113|B.1.1.1|Democratic Republic of the Congo|2020-04-07	Africa|hCoV-19/South Africa/KRISP-0378/2020|EPI ISL 487327|B.1.1.84|South Africa|2020-06-22	0.0002866671	Africa
Africa|hCoV-19/DRC/1397/2020|EPI ISL 434679|B.1.1.1|Democratic Republic of the Congo|2020-04-07	Africa|hCoV-19/South Africa/KRISP-0378/2020|EPI ISL 487327|B.1.1.84|South Africa|2020-06-22	0.0002813945	Africa
Africa|hCoV-19/DRC/1398/2020|EPI ISL 435114|B.1.1.1|Democratic Republic of the Congo|2020-04-07	Africa|hCoV-19/South Africa/KRISP-0378/2020|EPI ISL 487327|B.1.1.84|South Africa|2020-06-22	0.0002430753	Africa
Africa|hCoV-19/DRC/1422/2020|EPI ISL 434680|B.1.149|Democratic Republic of the Congo|2020-04-08	Africa|hCoV-19/South Africa/KRISP-0378/2020|EPI ISL 487327|B.1.1.84|South Africa|2020-06-22	0.0003908541	Africa
Africa|hCoV-19/DRC/1423/2020|EPI ISL 434710|B.1.149|Democratic Republic of the Congo|2020-04-08	Africa|hCoV-19/South Africa/KRISP-0378/2020|EPI ISL 487327|B.1.1.84|South Africa|2020-06-22	0.0003472432	Africa
Africa|hCoV-19/DRC/1486/2020|EPI ISL 434711|B.1|Democratic Republic of the Congo|2020-04-08	Africa|hCoV-19/South Africa/KRISP-0378/2020|EPI ISL 487327|B.1.1.84|South Africa|2020-06-22	0.0003241682	Africa
Africa|hCoV-19/DRC/1516/2020|EPI ISL 435032|B.1.5|Democratic Republic of the Congo|2020-04-09	Africa|hCoV-19/South Africa/KRISP-0378/2020|EPI ISL 487327|B.1.1.84|South Africa|2020-06-22	0.0002769628	Africa
Africa|hCoV-19/DRC/1565/2020|EPI ISL 434681|B.1|Democratic Republic of the Congo|2020-04-09	Africa|hCoV-19/South Africa/KRISP-0378/2020|EPI ISL 487327|B.1.1.84|South Africa|2020-06-22	0.0003173266	Africa
Africa|hCoV-19/DRC/158/2020|EPI ISL 417950|B.40|Democratic Republic of the Congo|2020-03-20	Africa|hCoV-19/South Africa/KRISP-0378/2020|EPI ISL 487327|B.1.1.84|South Africa|2020-06-22	0.0006234103	Africa
Africa|hCoV-19/DRC/1715/2020|EPI ISL 435156|B.1.84|Democratic Republic of the Congo|2020-04-10	Africa|hCoV-19/South Africa/KRISP-0378/2020|EPI ISL 487327|B.1.1.84|South Africa|2020-06-22	0.0003493146	Africa
Africa|hCoV-19/DRC/1767/2020|EPI ISL 435157|B.1.5|Democratic Republic of the Congo|2020-04-10	Africa|hCoV-19/South Africa/KRISP-0378/2020|EPI ISL 487327|B.1.1.84|South Africa|2020-06-22	0.0002875811	Africa
Africa|hCoV-19/DRC/1779/2020|EPI ISL 435158|C.14|Democratic Republic of the Congo|2020-04-10	Africa|hCoV-19/South Africa/KRISP-0378/2020|EPI ISL 487327|B.1.1.84|South Africa|2020-06-22	0.0003580965	Africa
Africa|hCoV-19/DRC/191/2020|EPI ISL 417955|B.1.128|Democratic Republic of the Congo|2020-03-21	Africa|hCoV-19/South Africa/KRISP-0378/2020|EPI ISL 487327|B.1.1.84|South Africa|2020-06-22	0.0003811260	Africa
Africa|hCoV-19/DRC/1952/2020|EPI ISL 435159|B.1.5|Democratic Republic of the Congo|2020-04-11	Africa|hCoV-19/South Africa/KRISP-0378/2020|EPI ISL 487327|B.1.1.84|South Africa|2020-06-22	0.0002857254	Africa
Africa|hCoV-19/DRC/1982/2020|EPI ISL 435160|B.1|Democratic Republic of the Congo|2020-04-12	Africa|hCoV-19/South Africa/KRISP-0378/2020|EPI ISL 487327|B.1.1.84|South Africa|2020-06-22	0.0003198035	Africa
Africa|hCoV-19/DRC/2047/2020|EPI ISL 435161|B.1.1.1|Democratic Republic of the Congo|2020-04-12	Africa|hCoV-19/South Africa/KRISP-0378/2020|EPI ISL 487327|B.1.1.84|South Africa|2020-06-22	0.0002472035	Africa
Africa|hCoV-19/DRC/2063/2020|EPI ISL 435162|B.1|Democratic Republic of the Congo|2020-04-12	Africa|hCoV-19/South Africa/KRISP-0378/2020|EPI ISL 487327|B.1.1.84|South Africa|2020-06-22	0.0002844931	Africa
Africa|hCoV-19/DRC/2120/2020|EPI ISL 435163|B.1.149|Democratic Republic of the Congo|2020-04-12	Africa|hCoV-19/South Africa/KRISP-0378/2020|EPI ISL 487327|B.1.1.84|South Africa|2020-06-22	0.0003493293	Africa
Africa|hCoV-19/DRC/2121/2020|EPI ISL 435164|B.1.149|Democratic Republic of the Congo|2020-04-12	Africa|hCoV-19/South Africa/KRISP-0378/2020|EPI ISL 487327|B.1.1.84|South Africa|2020-06-22	0.0003552350	Africa
Africa|hCoV-19/DRC/2122/2020|EPI ISL 435165|B.1.149|Democratic Republic of the Congo|2020-04-13	Africa|hCoV-19/South Africa/KRISP-0378/2020|EPI ISL 487327|B.1.1.84|South Africa|2020-06-22	0.0004332245	Africa
Africa|hCoV-19/DRC/2125/2020|EPI ISL 435166|B.1.149|Democratic Republic of the Congo|2020-04-13	Africa|hCoV-19/South Africa/KRISP-0378/2020|EPI ISL 487327|B.1.1.84|South Africa|2020-06-22	0.0003545926	Africa
Africa|hCoV-19/DRC/2128/2020|EPI ISL 435167|B.1|Democratic Republic of the Congo|2020-04-13	Africa|hCoV-19/South Africa/KRISP-0378/2020|EPI ISL 487327|B.1.1.84|South Africa|2020-06-22	0.0002894222	Africa
Africa|hCoV-19/DRC/2133/2020|EPI ISL 435168|B.1.128|Democratic Republic of the Congo|2020-04-13	Africa|hCoV-19/South Africa/KRISP-0378/2020|EPI ISL 487327|B.1.1.84|South Africa|2020-06-22	0.0003607457	Africa
Africa|hCoV-19/DRC/214/2020|EPI ISL 420030|B.1.6|Democratic Republic of the Congo|2020-03-21	Africa|hCoV-19/South Africa/KRISP-0378/2020|EPI ISL 487327|B.1.1.84|South Africa|2020-06-22	0.0002769504	Africa
Africa|hCoV-19/DRC/215/2020|EPI ISL 420031|B.1.1.1|Democratic Republic of the Congo|2020-03-21	Africa|hCoV-19/South Africa/KRISP-0378/2020|EPI ISL 487327|B.1.1.84|South Africa|2020-06-22	0.0002811415	Africa
Africa|hCoV-19/DRC/2169/2020|EPI ISL 436194|B.1.5|Democratic Republic of the Congo|2020-04-13	Africa|hCoV-19/South Africa/KRISP-0378/2020|EPI ISL 487327|B.1.1.84|South Africa|2020-06-22	0.0003246090	Africa
Africa|hCoV-19/DRC/2299/2020|EPI ISL 436412|B.1.5|Democratic Republic of the Congo|2020-04-14	Africa|hCoV-19/South Africa/KRISP-0378/2020|EPI ISL 487327|B.1.1.84|South Africa|2020-06-22	0.0003493377	Africa
Africa|hCoV-19/DRC/236/2020|EPI ISL 420032|B.1.128|Democratic Republic of the Congo|2020-03-22	Africa|hCoV-19/South Africa/KRISP-0378/2020|EPI ISL 487327|B.1.1.84|South Africa|2020-06-22	0.0003808397	Africa
Africa|hCoV-19/DRC/2363/2020|EPI ISL 437194|B.1.84|Democratic Republic of the Congo|2020-04-14	Africa|hCoV-19/South Africa/KRISP-0378/2020|EPI ISL 487327|B.1.1.84|South Africa|2020-06-22	0.0003143688	Africa
Africa|hCoV-19/DRC/2384/2020|EPI ISL 437196|B.1.149|Democratic Republic of the Congo|2020-04-14	Africa|hCoV-19/South Africa/KRISP-0378/2020|EPI ISL 487327|B.1.1.84|South Africa|2020-06-22	0.0003559555	Africa
Africa|hCoV-19/DRC/241/2020|EPI ISL 420033|B.1.1.75|Democratic Republic of the Congo|2020-03-22	Africa|hCoV-19/South Africa/KRISP-0378/2020|EPI ISL 487327|B.1.1.84|South Africa|2020-06-22	0.0002076940	Africa
Africa|hCoV-19/DRC/243/2020|EPI ISL 420034|B.1|Democratic Republic of the Congo|2020-03-22	Africa|hCoV-19/South Africa/KRISP-0378/2020|EPI ISL 487327|B.1.1.84|South Africa|2020-06-22	0.0003179881	Africa
Africa|hCoV-19/DRC/248/2020|EPI ISL 420035|B.1.5|Democratic Republic of the Congo|2020-03-22	Africa|hCoV-19/South Africa/KRISP-0378/2020|EPI ISL 487327|B.1.1.84|South Africa|2020-06-22	0.0002423266	Africa
Africa|hCoV-19/DRC/2496/2020|EPI ISL 437337|B.1.149|Democratic Republic of the Congo|2020-04-15	Africa|hCoV-19/South Africa/KRISP-0378/2020|EPI ISL 487327|B.1.1.84|South Africa|2020-06-22	0.0003808647	Africa
Africa|hCoV-19/DRC/2529/2020|EPI ISL 437338|B.1.178|Democratic Republic of the Congo|2020-04-15	Africa|hCoV-19/South Africa/KRISP-0378/2020|EPI ISL 487327|B.1.1.84|South Africa|2020-06-22	0.0003462334	Africa
Africa|hCoV-19/DRC/253/2020|EPI ISL 420838|B.1.5|Democratic Republic of the Congo|2020-03-22	Africa|hCoV-19/South Africa/KRISP-0378/2020|EPI ISL 487327|B.1.1.84|South Africa|2020-06-22	0.0002434471	Africa
Africa|hCoV-19/DRC/2536/2020|EPI ISL 437339|B.1|Democratic Republic of the Congo|2020-04-15	Africa|hCoV-19/South Africa/KRISP-0378/2020|EPI ISL 487327|B.1.1.84|South Africa|2020-06-22	0.0003462334	Africa
Africa|hCoV-19/DRC/254/2020|EPI ISL 420839|B.1|Democratic Republic of the Congo|2020-03-22	Africa|hCoV-19/South Africa/KRISP-0378/2020|EPI ISL 487327|B.1.1.84|South Africa|2020-06-22	0.0003158347	Africa
Africa|hCoV-19/DRC/2563/2020|EPI ISL 437340|B.1.9|Democratic Republic of the Congo|2020-04-15	Africa|hCoV-19/South Africa/KRISP-0378/2020|EPI ISL 487327|B.1.1.84|South Africa|2020-06-22	0.0005540428	Africa
Africa|hCoV-19/DRC/2580/2020|EPI ISL 437341|B.1.5|Democratic Republic of the Congo|2020-04-15	Africa|hCoV-19/South Africa/KRISP-0378/2020|EPI ISL 487327|B.1.1.84|South Africa|2020-06-22	0.0002785799	Africa
Africa|hCoV-19/DRC/2644/2020|EPI ISL 437342|B.1.84|Democratic Republic of the Congo|2020-04-15	Africa|hCoV-19/South Africa/KRISP-0378/2020|EPI ISL 487327|B.1.1.84|South Africa|2020-06-22	0.0003862819	Africa
Africa|hCoV-19/DRC/2670/2020|EPI ISL 437343|B.1.9|Democratic Republic of the Congo|2020-04-15	Africa|hCoV-19/South Africa/KRISP-0378/2020|EPI ISL 487327|B.1.1.84|South Africa|2020-06-22	0.0005887233	Africa
Africa|hCoV-19/DRC/2727/2020|EPI ISL 437344|B.1|Democratic Republic of the Congo|2020-04-16	Africa|hCoV-19/South Africa/KRISP-0378/2020|EPI ISL 487327|B.1.1.84|South Africa|2020-06-22	0.0002821160	Africa
Africa|hCoV-19/DRC/2728/2020|EPI ISL 437345|B.1.84|Democratic Republic of the Congo|2020-04-16	Africa|hCoV-19/South Africa/KRISP-0378/2020|EPI ISL 487327|B.1.1.84|South Africa|2020-06-22	0.0003549246	Africa
Africa|hCoV-19/DRC/2813/2020|EPI ISL 437346|C.14|Democratic Republic of the Congo|2020-04-16	Africa|hCoV-19/South Africa/KRISP-0378/2020|EPI ISL 487327|B.1.1.84|South Africa|2020-06-22	0.0003810627	Africa
Africa|hCoV-19/DRC/2819/2020|EPI ISL 437347|B.1|Democratic Republic of the Congo|2020-04-16	Africa|hCoV-19/South Africa/KRISP-0378/2020|EPI ISL 487327|B.1.1.84|South Africa|2020-06-22	0.0003539866	Africa
Africa|hCoV-19/DRC/2827/2020|EPI ISL 437348|B.1|Democratic Republic of the Congo|2020-04-16	Africa|hCoV-19/South Africa/KRISP-0378/2020|EPI ISL 487327|B.1.1.84|South Africa|2020-06-22	0.0002769504	Africa
Africa|hCoV-19/DRC/2855/2020|EPI ISL 437350|B.1|Democratic Republic of the Congo|2020-04-16	Africa|hCoV-19/South Africa/KRISP-0378/2020|EPI ISL 487327|B.1.1.84|South Africa|2020-06-22	0.0003116036	Africa
Africa|hCoV-19/DRC/2864/2020|EPI ISL 437351|B.1|Democratic Republic of the Congo|2020-04-16	Africa|hCoV-19/South Africa/KRISP-0378/2020|EPI ISL 487327|B.1.1.84|South Africa|2020-06-22	0.0003117299	Africa
Africa|hCoV-19/DRC/2904/2020|EPI ISL 437352|B.1|Democratic Republic of the Congo|2020-04-17	Africa|hCoV-19/South Africa/KRISP-0378/2020|EPI ISL 487327|B.1.1.84|South Africa|2020-06-22	0.0003116036	Africa
Africa|hCoV-19/DRC/2938/2020|EPI ISL 437353|B.1.275|Democratic Republic of the Congo|2020-04-17	Africa|hCoV-19/South Africa/KRISP-0378/2020|EPI ISL 487327|B.1.1.84|South Africa|2020-06-22	0.0005018942	Africa
Africa|hCoV-19/DRC/2939/2020|EPI ISL 437354|B.1|Democratic Republic of the Congo|2020-04-17	Africa|hCoV-19/South Africa/KRISP-0378/2020|EPI ISL 487327|B.1.1.84|South Africa|2020-06-22	0.0004163782	Africa
Africa|hCoV-19/DRC/2942/2020|EPI ISL 437355|B.1|Democratic Republic of the Congo|2020-04-17	Africa|hCoV-19/South Africa/KRISP-0378/2020|EPI ISL 487327|B.1.1.84|South Africa|2020-06-22	0.0004261836	Africa
Africa|hCoV-19/DRC/299/2020|EPI ISL 420840|B.4|Democratic Republic of the Congo|2020-03-20	Africa|hCoV-19/South Africa/KRISP-0378/2020|EPI ISL 487327|B.1.1.84|South Africa|2020-06-22	0.0006669522	Africa
Africa|hCoV-19/DRC/300/2020|EPI ISL 420841|A|Democratic Republic of the Congo|2020-03-22	Africa|hCoV-19/South Africa/KRISP-0378/2020|EPI ISL 487327|B.1.1.84|South Africa|2020-06-22	0.0005234678	Africa
Africa|hCoV-19/DRC/3041/2020|EPI ISL 437356|B.1|Democratic Republic of the Congo|2020-04-18	Africa|hCoV-19/South Africa/KRISP-0378/2020|EPI ISL 487327|B.1.1.84|South Africa|2020-06-22	0.0003824893	Africa
Africa|hCoV-19/DRC/307/2020|EPI ISL 420842|B.1.9|Democratic Republic of the Congo|2020-03	Africa|hCoV-19/South Africa/KRISP-0378/2020|EPI ISL 487327|B.1.1.84|South Africa|2020-06-22	0.0003903370	Africa
Africa|hCoV-19/DRC/3070/2020|EPI ISL 437357|B.1.214|Democratic Republic of the Congo|2020-04-18	Africa|hCoV-19/South Africa/KRISP-0378/2020|EPI ISL 487327|B.1.1.84|South Africa|2020-06-22	0.0004178526	Africa
Africa|hCoV-19/DRC/3089/2020|EPI ISL 437358|B.1.84|Democratic Republic of the Congo|2020-04-19	Africa|hCoV-19/South Africa/KRISP-0378/2020|EPI ISL 487327|B.1.1.84|South Africa|2020-06-22	0.0003466788	Africa
Africa|hCoV-19/DRC/3440/2020|EPI ISL 447597|B.1.84|Democratic Republic of the Congo|2020-04-22	Africa|hCoV-19/South Africa/KRISP-0378/2020|EPI ISL 487327|B.1.1.84|South Africa|2020-06-22	0.0003493061	Africa
Africa|hCoV-19/DRC/3451/2020|EPI ISL 447598|B.1.178|Democratic Republic of the Congo|2020-04-22	Africa|hCoV-19/South Africa/KRISP-0378/2020|EPI ISL 487327|B.1.1.84|South Africa|2020-06-22	0.0003842930	Africa
Africa|hCoV-19/DRC/3453/2020|EPI ISL 447599|B.1.84|Democratic Republic of the Congo|2020-04-22	Africa|hCoV-19/South Africa/KRISP-0378/2020|EPI ISL 487327|B.1.1.84|South Africa|2020-06-22	0.0003493183	Africa
Africa|hCoV-19/DRC/3481/2020|EPI ISL 447600|B.1|Democratic Republic of the Congo|2020-04-22	Africa|hCoV-19/South Africa/KRISP-0378/2020|EPI ISL 487327|B.1.1.84|South Africa|2020-06-22	0.0002867227	Africa
Africa|hCoV-19/DRC/3482/2020|EPI ISL 447601|B.1|Democratic Republic of the Congo|2020-04-22	Africa|hCoV-19/South Africa/KRISP-0378/2020|EPI ISL 487327|B.1.1.84|South Africa|2020-06-22	0.0003168732	Africa
Africa|hCoV-19/DRC/3483/2020|EPI ISL 447602|B.1|Democratic Republic of the Congo|2020-04-22	Africa|hCoV-19/South Africa/KRISP-0378/2020|EPI ISL 487327|B.1.1.84|South Africa|2020-06-22	0.0002862611	Africa
Africa|hCoV-19/DRC/3490/2020|EPI ISL 447603|B.1|Democratic Republic of the Congo|2020-04-22	Africa|hCoV-19/South Africa/KRISP-0378/2020|EPI ISL 487327|B.1.1.84|South Africa|2020-06-22	0.0003147284	Africa
Africa|hCoV-19/DRC/3504/2020|EPI ISL 447604|B.1.149|Democratic Republic of the Congo|2020-04-23	Africa|hCoV-19/South Africa/KRISP-0378/2020|EPI ISL 487327|B.1.1.84|South Africa|2020-06-22	0.0003582031	Africa
Africa|hCoV-19/DRC/352/2020|EPI ISL 420850|B.1.5|Democratic Republic of the Congo|2020-03	Africa|hCoV-19/South Africa/KRISP-0378/2020|EPI ISL 487327|B.1.1.84|South Africa|2020-06-22	0.0003147525	Africa
Africa|hCoV-19/DRC/353/2020|EPI ISL 420843|B.1.5|Democratic Republic of the Congo|2020-03	Africa|hCoV-19/South Africa/KRISP-0378/2020|EPI ISL 487327|B.1.1.84|South Africa|2020-06-22	0.0002451177	Africa
Africa|hCoV-19/DRC/355/2020|EPI ISL 420844|B.1|Democratic Republic of the Congo|2020-03	Africa|hCoV-19/South Africa/KRISP-0378/2020|EPI ISL 487327|B.1.1.84|South Africa|2020-06-22	0.0002771422	Africa
Africa|hCoV-19/DRC/3552/2020|EPI ISL 447605|B.1.84|Democratic Republic of the Congo|2020-04-23	Africa|hCoV-19/South Africa/KRISP-0378/2020|EPI ISL 487327|B.1.1.84|South Africa|2020-06-22	0.0003533752	Africa
Africa|hCoV-19/DRC/3595/2020|EPI ISL 447606|B.1.5|Democratic Republic of the Congo|2020-04-23	Africa|hCoV-19/South Africa/KRISP-0378/2020|EPI ISL 487327|B.1.1.84|South Africa|2020-06-22	0.0003143756	Africa
Africa|hCoV-19/DRC/3632/2020|EPI ISL 447607|B.1.5|Democratic Republic of the Congo|2020-04-23	Africa|hCoV-19/South Africa/KRISP-0378/2020|EPI ISL 487327|B.1.1.84|South Africa|2020-06-22	0.0003143721	Africa
Africa|hCoV-19/DRC/3633/2020|EPI ISL 447230|B.1.5|Democratic Republic of the Congo|2020-04-23	Africa|hCoV-19/South Africa/KRISP-0378/2020|EPI ISL 487327|B.1.1.84|South Africa|2020-06-22	0.0003174431	Africa
Africa|hCoV-19/DRC/3653/2020|EPI ISL 447231|B.1.128|Democratic Republic of the Congo|2020-04-23	Africa|hCoV-19/South Africa/KRISP-0378/2020|EPI ISL 487327|B.1.1.84|South Africa|2020-06-22	0.0004501426	Africa
Africa|hCoV-19/DRC/3659/2020|EPI ISL 447232|B.1.128|Democratic Republic of the Congo|2020-04-23	Africa|hCoV-19/South Africa/KRISP-0378/2020|EPI ISL 487327|B.1.1.84|South Africa|2020-06-22	0.0004505637	Africa
Africa|hCoV-19/DRC/3661/2020|EPI ISL 447233|B.1.128|Democratic Republic of the Congo|2020-04-23	Africa|hCoV-19/South Africa/KRISP-0378/2020|EPI ISL 487327|B.1.1.84|South Africa|2020-06-22	0.0004545011	Africa
Africa|hCoV-19/DRC/3662/2020|EPI ISL 447234|B.1.128|Democratic Republic of the Congo|2020-04-23	Africa|hCoV-19/South Africa/KRISP-0378/2020|EPI ISL 487327|B.1.1.84|South Africa|2020-06-22	0.0004541518	Africa
Africa|hCoV-19/DRC/3664/2020|EPI ISL 447235|B.1.128|Democratic Republic of the Congo|2020-04-23	Africa|hCoV-19/South Africa/KRISP-0378/2020|EPI ISL 487327|B.1.1.84|South Africa|2020-06-22	0.0004542311	Africa
Africa|hCoV-19/DRC/3683/2020|EPI ISL 447236|B.1.5|Democratic Republic of the Congo|2020-04-24	Africa|hCoV-19/South Africa/KRISP-0378/2020|EPI ISL 487327|B.1.1.84|South Africa|2020-06-22	0.0003493291	Africa
Africa|hCoV-19/DRC/3688/2020|EPI ISL 447237|B.1.128|Democratic Republic of the Congo|2020-04-24	Africa|hCoV-19/South Africa/KRISP-0378/2020|EPI ISL 487327|B.1.1.84|South Africa|2020-06-22	0.0004541677	Africa
Africa|hCoV-19/DRC/376/2020|EPI ISL 420851|B.1.6|Democratic Republic of the Congo|2020-03-25	Africa|hCoV-19/South Africa/KRISP-0378/2020|EPI ISL 487327|B.1.1.84|South Africa|2020-06-22	0.0003490171	Africa
Africa|hCoV-19/DRC/3764/2020|EPI ISL 447238|B.1.84|Democratic Republic of the Congo|2020-04-24	Africa|hCoV-19/South Africa/KRISP-0378/2020|EPI ISL 487327|B.1.1.84|South Africa|2020-06-22	0.0003847647	Africa
Africa|hCoV-19/DRC/3768/2020|EPI ISL 447239|B.1.84|Democratic Republic of the Congo|2020-04-24	Africa|hCoV-19/South Africa/KRISP-0378/2020|EPI ISL 487327|B.1.1.84|South Africa|2020-06-22	0.0003493219	Africa
Africa|hCoV-19/DRC/3778/2020|EPI ISL 447240|B.1.128|Democratic Republic of the Congo|2020-04-24	Africa|hCoV-19/South Africa/KRISP-0378/2020|EPI ISL 487327|B.1.1.84|South Africa|2020-06-22	0.0004192229	Africa
Africa|hCoV-19/DRC/3787/2020|EPI ISL 447241|B.1|Democratic Republic of the Congo|2020-04-24	Africa|hCoV-19/South Africa/KRISP-0378/2020|EPI ISL 487327|B.1.1.84|South Africa|2020-06-22	0.0003200650	Africa
Africa|hCoV-19/DRC/3791/2020|EPI ISL 447242|B.1|Democratic Republic of the Congo|2020-04-24	Africa|hCoV-19/South Africa/KRISP-0378/2020|EPI ISL 487327|B.1.1.84|South Africa|2020-06-22	0.0003613792	Africa
Africa|hCoV-19/DRC/3803/2020|EPI ISL 447243|B.1|Democratic Republic of the Congo|2020-04-24	Africa|hCoV-19/South Africa/KRISP-0378/2020|EPI ISL 487327|B.1.1.84|South Africa|2020-06-22	0.0002861280	Africa
Africa|hCoV-19/DRC/3806/2020|EPI ISL 447244|B.1|Democratic Republic of the Congo|2020-04-24	Africa|hCoV-19/South Africa/KRISP-0378/2020|EPI ISL 487327|B.1.1.84|South Africa|2020-06-22	0.0002861383	Africa
Africa|hCoV-19/DRC/3827/2020|EPI ISL 447245|B.1|Democratic Republic of the Congo|2020-04-24	Africa|hCoV-19/South Africa/KRISP-0378/2020|EPI ISL 487327|B.1.1.84|South Africa|2020-06-22	0.0004191834	Africa
Africa|hCoV-19/DRC/3829/2020|EPI ISL 447246|B.1|Democratic Republic of the Congo|2020-04-24	Africa|hCoV-19/South Africa/KRISP-0378/2020|EPI ISL 487327|B.1.1.84|South Africa|2020-06-22	0.0003497934	Africa
Africa|hCoV-19/DRC/3834/2020|EPI ISL 447247|A|Democratic Republic of the Congo|2020-04-25	Africa|hCoV-19/South Africa/KRISP-0378/2020|EPI ISL 487327|B.1.1.84|South Africa|2020-06-22	0.0006299568	Africa
Africa|hCoV-19/DRC/3837/2020|EPI ISL 447248|B.1.128|Democratic Republic of the Congo|2020-04-25	Africa|hCoV-19/South Africa/KRISP-0378/2020|EPI ISL 487327|B.1.1.84|South Africa|2020-06-22	0.0004541677	Africa
Africa|hCoV-19/DRC/3841/2020|EPI ISL 447249|B.1.128|Democratic Republic of the Congo|2020-04-25	Africa|hCoV-19/South Africa/KRISP-0378/2020|EPI ISL 487327|B.1.1.84|South Africa|2020-06-22	0.0004891361	Africa
Africa|hCoV-19/DRC/3842/2020|EPI ISL 471396|B.1.128|Democratic Republic of the Congo|2020-04-25	Africa|hCoV-19/South Africa/KRISP-0378/2020|EPI ISL 487327|B.1.1.84|South Africa|2020-06-22	0.0004848006	Africa
Africa|hCoV-19/DRC/3846/2020|EPI ISL 471397|B.1.84|Democratic Republic of the Congo|2020-04-25	Africa|hCoV-19/South Africa/KRISP-0378/2020|EPI ISL 487327|B.1.1.84|South Africa|2020-06-22	0.0004154889	Africa
Africa|hCoV-19/DRC/3937/2020|EPI ISL 471398|B.1|Democratic Republic of the Congo|2020-04-25	Africa|hCoV-19/South Africa/KRISP-0378/2020|EPI ISL 487327|B.1.1.84|South Africa|2020-06-22	0.0003808569	Africa
Africa|hCoV-19/DRC/3941/2020|EPI ISL 471399|B.1.128|Democratic Republic of the Congo|2020-04-25	Africa|hCoV-19/South Africa/KRISP-0378/2020|EPI ISL 487327|B.1.1.84|South Africa|2020-06-22	0.0004548142	Africa
Africa|hCoV-19/DRC/3947/2020|EPI ISL 471400|B.1.214|Democratic Republic of the Congo|2020-04-25	Africa|hCoV-19/South Africa/KRISP-0378/2020|EPI ISL 487327|B.1.1.84|South Africa|2020-06-22	0.0004847690	Africa
Africa|hCoV-19/DRC/3949/2020|EPI ISL 471401|B.1.84|Democratic Republic of the Congo|2020-04-26	Africa|hCoV-19/South Africa/KRISP-0378/2020|EPI ISL 487327|B.1.1.84|South Africa|2020-06-22	0.0003141494	Africa
Africa|hCoV-19/DRC/396/2020|EPI ISL 420852|B.1.6|Democratic Republic of the Congo|2020-03-26	Africa|hCoV-19/South Africa/KRISP-0378/2020|EPI ISL 487327|B.1.1.84|South Africa|2020-06-22	0.0003139008	Africa
Africa|hCoV-19/DRC/397/2020|EPI ISL 420845|B.1.6|Democratic Republic of the Congo|2020-03-26	Africa|hCoV-19/South Africa/KRISP-0378/2020|EPI ISL 487327|B.1.1.84|South Africa|2020-06-22	0.0003120184	Africa
Africa|hCoV-19/DRC/400/2020|EPI ISL 420846|B.1.5|Democratic Republic of the Congo|2020-03	Africa|hCoV-19/South Africa/KRISP-0378/2020|EPI ISL 487327|B.1.1.84|South Africa|2020-06-22	0.0002774112	Africa
Africa|hCoV-19/DRC/4012/2020|EPI ISL 471402|B.1|Democratic Republic of the Congo|2020-04-26	Africa|hCoV-19/South Africa/KRISP-0378/2020|EPI ISL 487327|B.1.1.84|South Africa|2020-06-22	0.0004501425	Africa
Africa|hCoV-19/DRC/402/2020|EPI ISL 420853|B.1|Democratic Republic of the Congo|2020-03-26	Africa|hCoV-19/South Africa/KRISP-0378/2020|EPI ISL 487327|B.1.1.84|South Africa|2020-06-22	0.0003254421	Africa
Africa|hCoV-19/DRC/4020/2020|EPI ISL 471403|B.1.5|Democratic Republic of the Congo|2020-04-26	Africa|hCoV-19/South Africa/KRISP-0378/2020|EPI ISL 487327|B.1.1.84|South Africa|2020-06-22	0.0003462332	Africa
Africa|hCoV-19/DRC/4026/2020|EPI ISL 471404|B.1.84|Democratic Republic of the Congo|2020-04-27	Africa|hCoV-19/South Africa/KRISP-0378/2020|EPI ISL 487327|B.1.1.84|South Africa|2020-06-22	0.0003478398	Africa
Africa|hCoV-19/DRC/4060/2020|EPI ISL 471405|B.1|Democratic Republic of the Congo|2020-04-27	Africa|hCoV-19/South Africa/KRISP-0378/2020|EPI ISL 487327|B.1.1.84|South Africa|2020-06-22	0.0003816271	Africa
Africa|hCoV-19/DRC/4075/2020|EPI ISL 471406|B.1.214|Democratic Republic of the Congo|2020-04-27	Africa|hCoV-19/South Africa/KRISP-0378/2020|EPI ISL 487327|B.1.1.84|South Africa|2020-06-22	0.0004541882	Africa
Africa|hCoV-19/DRC/4084/2020|EPI ISL 471407|B.1.214|Democratic Republic of the Congo|2020-04-27	Africa|hCoV-19/South Africa/KRISP-0378/2020|EPI ISL 487327|B.1.1.84|South Africa|2020-06-22	0.0004852730	Africa
Africa|hCoV-19/DRC/4132/2020|EPI ISL 471408|B.1|Democratic Republic of the Congo|2020-04-27	Africa|hCoV-19/South Africa/KRISP-0378/2020|EPI ISL 487327|B.1.1.84|South Africa|2020-06-22	0.0004154788	Africa
Africa|hCoV-19/DRC/4141/2020|EPI ISL 471409|B.1.128|Democratic Republic of the Congo|2020-04-27	Africa|hCoV-19/South Africa/KRISP-0378/2020|EPI ISL 487327|B.1.1.84|South Africa|2020-06-22	0.0004155075	Africa
Africa|hCoV-19/DRC/4145/2020|EPI ISL 471410|B.1|Democratic Republic of the Congo|2020-04-27	Africa|hCoV-19/South Africa/KRISP-0378/2020|EPI ISL 487327|B.1.1.84|South Africa|2020-06-22	0.0003462263	Africa
Africa|hCoV-19/DRC/4194/2020|EPI ISL 471414|B.1.5|Democratic Republic of the Congo|2020-04-28	Africa|hCoV-19/South Africa/KRISP-0378/2020|EPI ISL 487327|B.1.1.84|South Africa|2020-06-22	0.0003808476	Africa
Africa|hCoV-19/DRC/4250/2020|EPI ISL 471415|B.1.1.1|Democratic Republic of the Congo|2020-04-28	Africa|hCoV-19/South Africa/KRISP-0378/2020|EPI ISL 487327|B.1.1.84|South Africa|2020-06-22	0.0003462023	Africa
Africa|hCoV-19/DRC/4279/2020|EPI ISL 514114|B.1|Democratic Republic of the Congo|2020-04-28	Africa|hCoV-19/South Africa/KRISP-0378/2020|EPI ISL 487327|B.1.1.84|South Africa|2020-06-22	0.0003842701	Africa
Africa|hCoV-19/DRC/4282/2020|EPI ISL 514103|B.1.128|Democratic Republic of the Congo|2020-04-08	Africa|hCoV-19/South Africa/KRISP-0378/2020|EPI ISL 487327|B.1.1.84|South Africa|2020-06-22	0.0004192961	Africa
Africa|hCoV-19/DRC/4284/2020|EPI ISL 514115|B.1.128|Democratic Republic of the Congo|2020-04-28	Africa|hCoV-19/South Africa/KRISP-0378/2020|EPI ISL 487327|B.1.1.84|South Africa|2020-06-22	0.0004192229	Africa
Africa|hCoV-19/DRC/431/2020|EPI ISL 420847|B.1.147|Democratic Republic of the Congo|2020-03-26	Africa|hCoV-19/South Africa/KRISP-0378/2020|EPI ISL 487327|B.1.1.84|South Africa|2020-06-22	0.0003115832	Africa
Africa|hCoV-19/DRC/4418/2020|EPI ISL 496506|B.1.128|Democratic Republic of the Congo|2020-04-29	Africa|hCoV-19/South Africa/KRISP-0378/2020|EPI ISL 487327|B.1.1.84|South Africa|2020-06-22	0.0004541994	Africa
Africa|hCoV-19/DRC/4422/2020|EPI ISL 496507|B.1.128|Democratic Republic of the Congo|2020-04-29	Africa|hCoV-19/South Africa/KRISP-0378/2020|EPI ISL 487327|B.1.1.84|South Africa|2020-06-22	0.0004241264	Africa
Africa|hCoV-19/DRC/4427/2020|EPI ISL 496508|B.1.128|Democratic Republic of the Congo|2020-04-29	Africa|hCoV-19/South Africa/KRISP-0378/2020|EPI ISL 487327|B.1.1.84|South Africa|2020-06-22	0.0004280287	Africa
Africa|hCoV-19/DRC/4429/2020|EPI ISL 513589|B.1.128|Democratic Republic of the Congo|2020-04-29	Africa|hCoV-19/South Africa/KRISP-0378/2020|EPI ISL 487327|B.1.1.84|South Africa|2020-06-22	0.0004280593	Africa
Africa|hCoV-19/DRC/4430/2020|EPI ISL 496509|B.1.128|Democratic Republic of the Congo|2020-04-29	Africa|hCoV-19/South Africa/KRISP-0378/2020|EPI ISL 487327|B.1.1.84|South Africa|2020-06-22	0.0004196333	Africa
Africa|hCoV-19/DRC/4437/2020|EPI ISL 513590|B.1.128|Democratic Republic of the Congo|2020-05-02	Africa|hCoV-19/South Africa/KRISP-0378/2020|EPI ISL 487327|B.1.1.84|South Africa|2020-06-22	0.0004638236	Africa
Africa|hCoV-19/DRC/4442/2020|EPI ISL 496510|B.1.128|Democratic Republic of the Congo|2020-04-29	Africa|hCoV-19/South Africa/KRISP-0378/2020|EPI ISL 487327|B.1.1.84|South Africa|2020-06-22	0.0004245315	Africa
Africa|hCoV-19/DRC/4444/2020|EPI ISL 514104|B.1.128|Democratic Republic of the Congo|2020-04-29	Africa|hCoV-19/South Africa/KRISP-0378/2020|EPI ISL 487327|B.1.1.84|South Africa|2020-06-22	0.0004178801	Africa
Africa|hCoV-19/DRC/445/2020|EPI ISL 420848|B.1|Democratic Republic of the Congo|2020-03	Africa|hCoV-19/South Africa/KRISP-0378/2020|EPI ISL 487327|B.1.1.84|South Africa|2020-06-22	0.0002881434	Africa
Africa|hCoV-19/DRC/4501/2020|EPI ISL 513591|B.1.5|Democratic Republic of the Congo|2020-05-30	Africa|hCoV-19/South Africa/KRISP-0378/2020|EPI ISL 487327|B.1.1.84|South Africa|2020-06-22	0.0003210956	Africa
Africa|hCoV-19/DRC/4516/2020|EPI ISL 487192|B.1.1.275|Democratic Republic of the Congo|2020-04-28	Africa|hCoV-19/South Africa/KRISP-0378/2020|EPI ISL 487327|B.1.1.84|South Africa|2020-06-22	0.0001746445	Africa
Africa|hCoV-19/DRC/4524/2020|EPI ISL 513597|A|Democratic Republic of the Congo|2020-04-30	Africa|hCoV-19/South Africa/KRISP-0378/2020|EPI ISL 487327|B.1.1.84|South Africa|2020-06-22	0.0005944058	Africa
Africa|hCoV-19/DRC/4541/2020|EPI ISL 513598|B.1|Democratic Republic of the Congo|2020-04-30	Africa|hCoV-19/South Africa/KRISP-0378/2020|EPI ISL 487327|B.1.1.84|South Africa|2020-06-22	0.0004155535	Africa
Africa|hCoV-19/DRC/4551/2020|EPI ISL 513599|B.1.178|Democratic Republic of the Congo|2020-04-30	Africa|hCoV-19/South Africa/KRISP-0378/2020|EPI ISL 487327|B.1.1.84|South Africa|2020-06-22	0.0004590210	Africa
Africa|hCoV-19/DRC/4561/2020|EPI ISL 513600|B.1|Democratic Republic of the Congo|2020-04-30	Africa|hCoV-19/South Africa/KRISP-0378/2020|EPI ISL 487327|B.1.1.84|South Africa|2020-06-22	0.0003808477	Africa
Africa|hCoV-19/DRC/4562/2020|EPI ISL 513601|B.1.214|Democratic Republic of the Congo|2020-04-30	Africa|hCoV-19/South Africa/KRISP-0378/2020|EPI ISL 487327|B.1.1.84|South Africa|2020-06-22	0.0003808569	Africa
Africa|hCoV-19/DRC/4568/2020|EPI ISL 513602|B.1|Democratic Republic of the Congo|2020-04-30	Africa|hCoV-19/South Africa/KRISP-0378/2020|EPI ISL 487327|B.1.1.84|South Africa|2020-06-22	0.0003844407	Africa
Africa|hCoV-19/DRC/4578/2020|EPI ISL 513603|B.1|Democratic Republic of the Congo|2020-04-30	Africa|hCoV-19/South Africa/KRISP-0378/2020|EPI ISL 487327|B.1.1.84|South Africa|2020-06-22	0.0004227670	Africa
Africa|hCoV-19/DRC/4613/2020|EPI ISL 513604|B.1.214|Democratic Republic of the Congo|2020-04-30	Africa|hCoV-19/South Africa/KRISP-0378/2020|EPI ISL 487327|B.1.1.84|South Africa|2020-06-22	0.0004193212	Africa
Africa|hCoV-19/DRC/4614/2020|EPI ISL 513605|B.1|Democratic Republic of the Congo|2020-04-30	Africa|hCoV-19/South Africa/KRISP-0378/2020|EPI ISL 487327|B.1.1.84|South Africa|2020-06-22	0.0005194278	Africa
Africa|hCoV-19/DRC/4631/2020|EPI ISL 513606|B.1.5|Democratic Republic of the Congo|2020-04-30	Africa|hCoV-19/South Africa/KRISP-0378/2020|EPI ISL 487327|B.1.1.84|South Africa|2020-06-22	0.0005194635	Africa
Africa|hCoV-19/DRC/4633/2020|EPI ISL 513607|B.1.128|Democratic Republic of the Congo|2020-04-30	Africa|hCoV-19/South Africa/KRISP-0378/2020|EPI ISL 487327|B.1.1.84|South Africa|2020-06-22	0.0004501627	Africa
Africa|hCoV-19/DRC/4642/2020|EPI ISL 513608|B.1.128|Democratic Republic of the Congo|2020-04-30	Africa|hCoV-19/South Africa/KRISP-0378/2020|EPI ISL 487327|B.1.1.84|South Africa|2020-06-22	0.0004501425	Africa
Africa|hCoV-19/DRC/4647/2020|EPI ISL 513609|B.1.128|Democratic Republic of the Congo|2020-04-30	Africa|hCoV-19/South Africa/KRISP-0378/2020|EPI ISL 487327|B.1.1.84|South Africa|2020-06-22	0.0004155075	Africa
Africa|hCoV-19/DRC/4653/2020|EPI ISL 513610|B.1.128|Democratic Republic of the Congo|2020-04-30	Africa|hCoV-19/South Africa/KRISP-0378/2020|EPI ISL 487327|B.1.1.84|South Africa|2020-06-22	0.0004501893	Africa
Africa|hCoV-19/DRC/4681/2020|EPI ISL 514116|B.1.128|Democratic Republic of the Congo|2020-04-30	Africa|hCoV-19/South Africa/KRISP-0378/2020|EPI ISL 487327|B.1.1.84|South Africa|2020-06-22	0.0004245315	Africa
Africa|hCoV-19/DRC/4683/2020|EPI ISL 514105|B.1.5|Democratic Republic of the Congo|2020-04-30	Africa|hCoV-19/South Africa/KRISP-0378/2020|EPI ISL 487327|B.1.1.84|South Africa|2020-06-22	0.0004588802	Africa
Africa|hCoV-19/DRC/4685/2020|EPI ISL 514106|B.1.128|Democratic Republic of the Congo|2020-04-30	Africa|hCoV-19/South Africa/KRISP-0378/2020|EPI ISL 487327|B.1.1.84|South Africa|2020-06-22	0.0004542422	Africa
Africa|hCoV-19/DRC/4690/2020|EPI ISL 514117|B.1.128|Democratic Republic of the Congo|2020-04-30	Africa|hCoV-19/South Africa/KRISP-0378/2020|EPI ISL 487327|B.1.1.84|South Africa|2020-06-22	0.0004544534	Africa
Africa|hCoV-19/DRC/4693/2020|EPI ISL 514118|B.1.128|Democratic Republic of the Congo|2020-04-30	Africa|hCoV-19/South Africa/KRISP-0378/2020|EPI ISL 487327|B.1.1.84|South Africa|2020-06-22	0.0004192229	Africa
Africa|hCoV-19/DRC/4694/2020|EPI ISL 514107|B.1.128|Democratic Republic of the Congo|2020-04-30	Africa|hCoV-19/South Africa/KRISP-0378/2020|EPI ISL 487327|B.1.1.84|South Africa|2020-06-22	0.0004589935	Africa
Africa|hCoV-19/DRC/4720/2020|EPI ISL 514108|B.1.84|Democratic Republic of the Congo|2020-05-01	Africa|hCoV-19/South Africa/KRISP-0378/2020|EPI ISL 487327|B.1.1.84|South Africa|2020-06-22	0.0003821839	Africa
Africa|hCoV-19/DRC/4785/2020|EPI ISL 514119|B.1.84|Democratic Republic of the Congo|2020-05-01	Africa|hCoV-19/South Africa/KRISP-0378/2020|EPI ISL 487327|B.1.1.84|South Africa|2020-06-22	0.0005240982	Africa
Africa|hCoV-19/DRC/5019/2020|EPI ISL 496511|B.1|Democratic Republic of the Congo|2020-05-02	Africa|hCoV-19/South Africa/KRISP-0378/2020|EPI ISL 487327|B.1.1.84|South Africa|2020-06-22	0.0004373765	Africa
Africa|hCoV-19/DRC/5094/2020|EPI ISL 496491|B.1.84|Democratic Republic of the Congo|2020-05-02	Africa|hCoV-19/South Africa/KRISP-0378/2020|EPI ISL 487327|B.1.1.84|South Africa|2020-06-22	0.0003885013	Africa
Africa|hCoV-19/DRC/5186/2020|EPI ISL 496512|B.1|Democratic Republic of the Congo|2020-05-03	Africa|hCoV-19/South Africa/KRISP-0378/2020|EPI ISL 487327|B.1.1.84|South Africa|2020-06-22	0.0004241652	Africa
Africa|hCoV-19/DRC/5187/2020|EPI ISL 513619|B.1|Democratic Republic of the Congo|2020-05-03	Africa|hCoV-19/South Africa/KRISP-0378/2020|EPI ISL 487327|B.1.1.84|South Africa|2020-06-22	0.0004187196	Africa
Africa|hCoV-19/DRC/5205/2020|EPI ISL 487365|B.1.1.275|Democratic Republic of the Congo|2020-05-01	Africa|hCoV-19/South Africa/KRISP-0378/2020|EPI ISL 487327|B.1.1.84|South Africa|2020-06-22	0.0002134413	Africa
Africa|hCoV-19/DRC/521/2020|EPI ISL 420854|B.1.5|Democratic Republic of the Congo|2020-03-25	Africa|hCoV-19/South Africa/KRISP-0378/2020|EPI ISL 487327|B.1.1.84|South Africa|2020-06-22	0.0002433204	Africa
Africa|hCoV-19/DRC/5210/2020|EPI ISL 487369|B.1.1.275|Democratic Republic of the Congo|2020-05-01	Africa|hCoV-19/South Africa/KRISP-0378/2020|EPI ISL 487327|B.1.1.84|South Africa|2020-06-22	0.0002117669	Africa
Africa|hCoV-19/DRC/523/2020|EPI ISL 420849|B.1.1.1|Democratic Republic of the Congo|2020-03-28	Africa|hCoV-19/South Africa/KRISP-0378/2020|EPI ISL 487327|B.1.1.84|South Africa|2020-06-22	0.0002423098	Africa
Africa|hCoV-19/DRC/5240/2020|EPI ISL 496492|B.1|Democratic Republic of the Congo|2020-05-03	Africa|hCoV-19/South Africa/KRISP-0378/2020|EPI ISL 487327|B.1.1.84|South Africa|2020-06-22	0.0003146501	Africa
Africa|hCoV-19/DRC/5377/2020|EPI ISL 496513|B.1|Democratic Republic of the Congo|2020-05-04	Africa|hCoV-19/South Africa/KRISP-0378/2020|EPI ISL 487327|B.1.1.84|South Africa|2020-06-22	0.0003845751	Africa
Africa|hCoV-19/DRC/5538/2020|EPI ISL 514120|B.1|Democratic Republic of the Congo|2020-05-05	Africa|hCoV-19/South Africa/KRISP-0378/2020|EPI ISL 487327|B.1.1.84|South Africa|2020-06-22	0.0003589666	Africa
Africa|hCoV-19/DRC/5651/2020|EPI ISL 496493|B.1.1.1|Democratic Republic of the Congo|2020-05-06	Africa|hCoV-19/South Africa/KRISP-0378/2020|EPI ISL 487327|B.1.1.84|South Africa|2020-06-22	0.0002853860	Africa
Africa|hCoV-19/DRC/5705/2020|EPI ISL 496494|B.1.84|Democratic Republic of the Congo|2020-05-06	Africa|hCoV-19/South Africa/KRISP-0378/2020|EPI ISL 487327|B.1.1.84|South Africa|2020-06-22	0.0003633708	Africa
Africa|hCoV-19/DRC/5735/2020|EPI ISL 496495|B.1.214|Democratic Republic of the Congo|2020-05-06	Africa|hCoV-19/South Africa/KRISP-0378/2020|EPI ISL 487327|B.1.1.84|South Africa|2020-06-22	0.0003603947	Africa
Africa|hCoV-19/DRC/5815/2020|EPI ISL 495629|B.1.214|Democratic Republic of the Congo|2020-05-06	Africa|hCoV-19/South Africa/KRISP-0378/2020|EPI ISL 487327|B.1.1.84|South Africa|2020-06-22	0.0004313158	Africa
Africa|hCoV-19/DRC/5907/2020|EPI ISL 496496|B.1.84|Democratic Republic of the Congo|2020-05-07	Africa|hCoV-19/South Africa/KRISP-0378/2020|EPI ISL 487327|B.1.1.84|South Africa|2020-06-22	0.0004723738	Africa
Africa|hCoV-19/DRC/5913/2020|EPI ISL 496497|B.1|Democratic Republic of the Congo|2020-05-07	Africa|hCoV-19/South Africa/KRISP-0378/2020|EPI ISL 487327|B.1.1.84|South Africa|2020-06-22	0.0004239064	Africa
Africa|hCoV-19/DRC/5927/2020|EPI ISL 496498|B.1.9|Democratic Republic of the Congo|2020-05-07	Africa|hCoV-19/South Africa/KRISP-0378/2020|EPI ISL 487327|B.1.1.84|South Africa|2020-06-22	0.0006362704	Africa
Africa|hCoV-19/DRC/5957/2020|EPI ISL 496499|B.1.5|Democratic Republic of the Congo|2020-05-07	Africa|hCoV-19/South Africa/KRISP-0378/2020|EPI ISL 487327|B.1.1.84|South Africa|2020-06-22	0.0002794486	Africa
Africa|hCoV-19/DRC/5964/2020|EPI ISL 496500|B.1.178|Democratic Republic of the Congo|2020-05-07	Africa|hCoV-19/South Africa/KRISP-0378/2020|EPI ISL 487327|B.1.1.84|South Africa|2020-06-22	0.0002936679	Africa
Africa|hCoV-19/DRC/5996/2020|EPI ISL 496514|B.1.84|Democratic Republic of the Congo|2020-05-08	Africa|hCoV-19/South Africa/KRISP-0378/2020|EPI ISL 487327|B.1.1.84|South Africa|2020-06-22	0.0003887208	Africa
Africa|hCoV-19/DRC/6026/2020|EPI ISL 513622|B.1.1.1|Democratic Republic of the Congo|2020-05-08	Africa|hCoV-19/South Africa/KRISP-0378/2020|EPI ISL 487327|B.1.1.84|South Africa|2020-06-22	0.0003541746	Africa
Africa|hCoV-19/DRC/6143/2020|EPI ISL 496515|B.1|Democratic Republic of the Congo|2020-05-08	Africa|hCoV-19/South Africa/KRISP-0378/2020|EPI ISL 487327|B.1.1.84|South Africa|2020-06-22	0.0003569119	Africa
Africa|hCoV-19/DRC/6151/2020|EPI ISL 513620|B.1.214|Democratic Republic of the Congo|2020-05-08	Africa|hCoV-19/South Africa/KRISP-0378/2020|EPI ISL 487327|B.1.1.84|South Africa|2020-06-22	0.0004210124	Africa
Africa|hCoV-19/DRC/6163/2020|EPI ISL 513623|B.1.214|Democratic Republic of the Congo|2020-05-08	Africa|hCoV-19/South Africa/KRISP-0378/2020|EPI ISL 487327|B.1.1.84|South Africa|2020-06-22	0.0004261243	Africa
Africa|hCoV-19/DRC/6203/2020|EPI ISL 514109|B.1|Democratic Republic of the Congo|2020-05-09	Africa|hCoV-19/South Africa/KRISP-0378/2020|EPI ISL 487327|B.1.1.84|South Africa|2020-06-22	0.0005249759	Africa
Africa|hCoV-19/DRC/6209/2020|EPI ISL 514110|B.1.84|Democratic Republic of the Congo|2020-05-09	Africa|hCoV-19/South Africa/KRISP-0378/2020|EPI ISL 487327|B.1.1.84|South Africa|2020-06-22	0.0003493828	Africa
Africa|hCoV-19/DRC/6227/2020|EPI ISL 514121|B.1.84|Democratic Republic of the Congo|2020-05-09	Africa|hCoV-19/South Africa/KRISP-0378/2020|EPI ISL 487327|B.1.1.84|South Africa|2020-06-22	0.0003498351	Africa
Africa|hCoV-19/DRC/6313/2020|EPI ISL 496516|B.1.84|Democratic Republic of the Congo|2020-05-09	Africa|hCoV-19/South Africa/KRISP-0378/2020|EPI ISL 487327|B.1.1.84|South Africa|2020-06-22	0.0004748457	Africa
Africa|hCoV-19/DRC/6338/2020|EPI ISL 495630|B.1|Democratic Republic of the Congo|2020-05-09	Africa|hCoV-19/South Africa/KRISP-0378/2020|EPI ISL 487327|B.1.1.84|South Africa|2020-06-22	0.0003970379	Africa
Africa|hCoV-19/DRC/6341/2020|EPI ISL 495631|B.1|Democratic Republic of the Congo|2020-05-09	Africa|hCoV-19/South Africa/KRISP-0378/2020|EPI ISL 487327|B.1.1.84|South Africa|2020-06-22	0.0005091835	Africa
Africa|hCoV-19/DRC/6342/2020|EPI ISL 495632|B.1|Democratic Republic of the Congo|2020-05-09	Africa|hCoV-19/South Africa/KRISP-0378/2020|EPI ISL 487327|B.1.1.84|South Africa|2020-06-22	0.0004640122	Africa
Africa|hCoV-19/DRC/6361/2020|EPI ISL 495633|B.1|Democratic Republic of the Congo|2020-05-09	Africa|hCoV-19/South Africa/KRISP-0378/2020|EPI ISL 487327|B.1.1.84|South Africa|2020-06-22	0.0003281627	Africa
Africa|hCoV-19/DRC/6380/2020|EPI ISL 513611|B.1.1.275|Democratic Republic of the Congo|2020-05-04	Africa|hCoV-19/South Africa/KRISP-0378/2020|EPI ISL 487327|B.1.1.84|South Africa|2020-06-22	0.0002139967	Africa
Africa|hCoV-19/DRC/6384/2020|EPI ISL 513612|B.1.1.275|Democratic Republic of the Congo|2020-05-07	Africa|hCoV-19/South Africa/KRISP-0378/2020|EPI ISL 487327|B.1.1.84|South Africa|2020-06-22	0.0001771625	Africa
Africa|hCoV-19/DRC/6386/2020|EPI ISL 513613|B.1.1.275|Democratic Republic of the Congo|2020-05-07	Africa|hCoV-19/South Africa/KRISP-0378/2020|EPI ISL 487327|B.1.1.84|South Africa|2020-06-22	0.0001746262	Africa
Africa|hCoV-19/DRC/6389/2020|EPI ISL 513614|B.1.84|Democratic Republic of the Congo|2020-05-07	Africa|hCoV-19/South Africa/KRISP-0378/2020|EPI ISL 487327|B.1.1.84|South Africa|2020-06-22	0.0004588592	Africa
Africa|hCoV-19/DRC/6390/2020|EPI ISL 513615|B.1.1.275|Democratic Republic of the Congo|2020-05-04	Africa|hCoV-19/South Africa/KRISP-0378/2020|EPI ISL 487327|B.1.1.84|South Africa|2020-06-22	0.0002794332	Africa
Africa|hCoV-19/DRC/6392/2020|EPI ISL 513616|B.1|Democratic Republic of the Congo|2020-05-04	Africa|hCoV-19/South Africa/KRISP-0378/2020|EPI ISL 487327|B.1.1.84|South Africa|2020-06-22	0.0002446321	Africa
Africa|hCoV-19/DRC/6395/2020|EPI ISL 513617|B.1.1.275|Democratic Republic of the Congo|2020-05-07	Africa|hCoV-19/South Africa/KRISP-0378/2020|EPI ISL 487327|B.1.1.84|South Africa|2020-06-22	0.0003115961	Africa
Africa|hCoV-19/DRC/6398/2020|EPI ISL 513618|B.1.1.275|Democratic Republic of the Congo|2020-05-07	Africa|hCoV-19/South Africa/KRISP-0378/2020|EPI ISL 487327|B.1.1.84|South Africa|2020-06-22	0.0002076990	Africa
Africa|hCoV-19/DRC/6724/2020|EPI ISL 495634|B.1|Democratic Republic of the Congo|2020-05-11	Africa|hCoV-19/South Africa/KRISP-0378/2020|EPI ISL 487327|B.1.1.84|South Africa|2020-06-22	0.0003493536	Africa
Africa|hCoV-19/DRC/6743/2020|EPI ISL 495635|B.1.149|Democratic Republic of the Congo|2020-05-11	Africa|hCoV-19/South Africa/KRISP-0378/2020|EPI ISL 487327|B.1.1.84|South Africa|2020-06-22	0.0003627198	Africa
Africa|hCoV-19/DRC/6783/2020|EPI ISL 496501|B.1.149|Democratic Republic of the Congo|2020-05-11	Africa|hCoV-19/South Africa/KRISP-0378/2020|EPI ISL 487327|B.1.1.84|South Africa|2020-06-22	0.0003968946	Africa
Africa|hCoV-19/DRC/6784/2020|EPI ISL 495636|B.1|Democratic Republic of the Congo|2020-05-11	Africa|hCoV-19/South Africa/KRISP-0378/2020|EPI ISL 487327|B.1.1.84|South Africa|2020-06-22	0.0003143689	Africa
Africa|hCoV-19/DRC/6786/2020|EPI ISL 495637|B.1.178|Democratic Republic of the Congo|2020-05-11	Africa|hCoV-19/South Africa/KRISP-0378/2020|EPI ISL 487327|B.1.1.84|South Africa|2020-06-22	0.0004195540	Africa
Africa|hCoV-19/DRC/6791/2020|EPI ISL 495638|B.1.178|Democratic Republic of the Congo|2020-05-11	Africa|hCoV-19/South Africa/KRISP-0378/2020|EPI ISL 487327|B.1.1.84|South Africa|2020-06-22	0.0003860676	Africa
Africa|hCoV-19/DRC/6792/2020|EPI ISL 495639|B.1|Democratic Republic of the Congo|2020-05-11	Africa|hCoV-19/South Africa/KRISP-0378/2020|EPI ISL 487327|B.1.1.84|South Africa|2020-06-22	0.0003658163	Africa
Africa|hCoV-19/DRC/6801/2020|EPI ISL 514111|B.1|Democratic Republic of the Congo|2020-05-11	Africa|hCoV-19/South Africa/KRISP-0378/2020|EPI ISL 487327|B.1.1.84|South Africa|2020-06-22	0.0005642796	Africa
Africa|hCoV-19/DRC/6853/2020|EPI ISL 496502|B.1.214|Democratic Republic of the Congo|2020-05-11	Africa|hCoV-19/South Africa/KRISP-0378/2020|EPI ISL 487327|B.1.1.84|South Africa|2020-06-22	0.0003549968	Africa
Africa|hCoV-19/DRC/6854/2020|EPI ISL 496503|B.1|Democratic Republic of the Congo|2020-05-11	Africa|hCoV-19/South Africa/KRISP-0378/2020|EPI ISL 487327|B.1.1.84|South Africa|2020-06-22	0.0005063149	Africa
Africa|hCoV-19/DRC/6875/2020|EPI ISL 496504|B.1|Democratic Republic of the Congo|2020-05-11	Africa|hCoV-19/South Africa/KRISP-0378/2020|EPI ISL 487327|B.1.1.84|South Africa|2020-06-22	0.0003493708	Africa
Africa|hCoV-19/DRC/7042/2020|EPI ISL 513592|B.1.214|Democratic Republic of the Congo|2020-05-12	Africa|hCoV-19/South Africa/KRISP-0378/2020|EPI ISL 487327|B.1.1.84|South Africa|2020-06-22	0.0003832410	Africa
Africa|hCoV-19/DRC/7061/2020|EPI ISL 513593|B.1|Democratic Republic of the Congo|2020-05-12	Africa|hCoV-19/South Africa/KRISP-0378/2020|EPI ISL 487327|B.1.1.84|South Africa|2020-06-22	0.0003252575	Africa
Africa|hCoV-19/DRC/7140/2020|EPI ISL 513594|B.1.214|Democratic Republic of the Congo|2020-05-12	Africa|hCoV-19/South Africa/KRISP-0378/2020|EPI ISL 487327|B.1.1.84|South Africa|2020-06-22	0.0004960622	Africa
Africa|hCoV-19/DRC/7200/2020|EPI ISL 514112|B.1|Democratic Republic of the Congo|2020-05-13	Africa|hCoV-19/South Africa/KRISP-0378/2020|EPI ISL 487327|B.1.1.84|South Africa|2020-06-22	0.0004541930	Africa
Africa|hCoV-19/DRC/7211/2020|EPI ISL 514122|B.1.149|Democratic Republic of the Congo|2020-05-13	Africa|hCoV-19/South Africa/KRISP-0378/2020|EPI ISL 487327|B.1.1.84|South Africa|2020-06-22	0.0004542200	Africa
Africa|hCoV-19/DRC/7248/2020|EPI ISL 514123|B.1|Democratic Republic of the Congo|2020-05-13	Africa|hCoV-19/South Africa/KRISP-0378/2020|EPI ISL 487327|B.1.1.84|South Africa|2020-06-22	0.0003568790	Africa
Africa|hCoV-19/DRC/7255/2020|EPI ISL 514124|B.1.149|Democratic Republic of the Congo|2020-05-13	Africa|hCoV-19/South Africa/KRISP-0378/2020|EPI ISL 487327|B.1.1.84|South Africa|2020-06-22	0.0004926743	Africa
Africa|hCoV-19/DRC/73/2020|EPI ISL 417941|B.1.178|Democratic Republic of the Congo|2020-03-18	Africa|hCoV-19/South Africa/KRISP-0378/2020|EPI ISL 487327|B.1.1.84|South Africa|2020-06-22	0.0002792381	Africa
Africa|hCoV-19/DRC/7386/2020|EPI ISL 513595|B.1.5|Democratic Republic of the Congo|2020-05-14	Africa|hCoV-19/South Africa/KRISP-0378/2020|EPI ISL 487327|B.1.1.84|South Africa|2020-06-22	0.0002871919	Africa
Africa|hCoV-19/DRC/7430/2020|EPI ISL 496517|B.1.1.1|Democratic Republic of the Congo|2020-05-14	Africa|hCoV-19/South Africa/KRISP-0378/2020|EPI ISL 487327|B.1.1.84|South Africa|2020-06-22	0.0004784203	Africa
Africa|hCoV-19/DRC/7434/2020|EPI ISL 513621|B.1.1.1|Democratic Republic of the Congo|2020-05-14	Africa|hCoV-19/South Africa/KRISP-0378/2020|EPI ISL 487327|B.1.1.84|South Africa|2020-06-22	0.0004645904	Africa
Africa|hCoV-19/DRC/7471/2020|EPI ISL 513596|B.1.214|Democratic Republic of the Congo|2020-05-14	Africa|hCoV-19/South Africa/KRISP-0378/2020|EPI ISL 487327|B.1.1.84|South Africa|2020-06-22	0.0003157539	Africa
Africa|hCoV-19/DRC/7488/2020|EPI ISL 514113|B.1.1|Democratic Republic of the Congo|2020-05-14	Africa|hCoV-19/South Africa/KRISP-0378/2020|EPI ISL 487327|B.1.1.84|South Africa|2020-06-22	0.0001397614	Africa
Africa|hCoV-19/DRC/7713/2020|EPI ISL 495640|B.1|Democratic Republic of the Congo|2020-05-14	Africa|hCoV-19/South Africa/KRISP-0378/2020|EPI ISL 487327|B.1.1.84|South Africa|2020-06-22	0.0005733280	Africa
Africa|hCoV-19/DRC/7864/2020|EPI ISL 496505|B.1.214|Democratic Republic of the Congo|2020-05-15	Africa|hCoV-19/South Africa/KRISP-0378/2020|EPI ISL 487327|B.1.1.84|South Africa|2020-06-22	0.0004627687	Africa
Africa|hCoV-19/DRC/7920/2020|EPI ISL 495641|B.1|Democratic Republic of the Congo|2020-05-15	Africa|hCoV-19/South Africa/KRISP-0378/2020|EPI ISL 487327|B.1.1.84|South Africa|2020-06-22	0.0004896030	Africa
Africa|hCoV-19/DRC/80/2020|EPI ISL 417942|B.1.178|Democratic Republic of the Congo|2020-03-18	Africa|hCoV-19/South Africa/KRISP-0378/2020|EPI ISL 487327|B.1.1.84|South Africa|2020-06-22	0.0002770050	Africa
Africa|hCoV-19/DRC/8018/2020|EPI ISL 514125|B.1.5|Democratic Republic of the Congo|2020-05-15	Africa|hCoV-19/South Africa/KRISP-0378/2020|EPI ISL 487327|B.1.1.84|South Africa|2020-06-22	0.0004346585	Africa
Africa|hCoV-19/DRC/81/2020|EPI ISL 417944|B.1.9|Democratic Republic of the Congo|2020-03-18	Africa|hCoV-19/South Africa/KRISP-0378/2020|EPI ISL 487327|B.1.1.84|South Africa|2020-06-22	0.0003818084	Africa
Africa|hCoV-19/DRC/82/2020|EPI ISL 417946|B.1.5|Democratic Republic of the Congo|2020-03-18	Africa|hCoV-19/South Africa/KRISP-0378/2020|EPI ISL 487327|B.1.1.84|South Africa|2020-06-22	0.0002423265	Africa
Africa|hCoV-19/DRC/94/2020|EPI ISL 417947|B.1|Democratic Republic of the Congo|2020-03-19	Africa|hCoV-19/South Africa/KRISP-0378/2020|EPI ISL 487327|B.1.1.84|South Africa|2020-06-22	0.0002769628	Africa
Africa|hCoV-19/DRC/998/2020|EPI ISL 429254|B.1|Democratic Republic of the Congo|2020-04-03	Africa|hCoV-19/South Africa/KRISP-0378/2020|EPI ISL 487327|B.1.1.84|South Africa|2020-06-22	0.0003636784	Africa
Africa|hCoV-19/DRC/KN-0038/2020|EPI ISL 417434|B.1.128|Democratic Republic of the Congo|2020-03-14	Africa|hCoV-19/South Africa/KRISP-0378/2020|EPI ISL 487327|B.1.1.84|South Africa|2020-06-22	0.0003935640	Africa
Africa|hCoV-19/DRC/KN-0054/2020|EPI ISL 417437|B.1.178|Democratic Republic of the Congo|2020-03-17	Africa|hCoV-19/South Africa/KRISP-0378/2020|EPI ISL 487327|B.1.1.84|South Africa|2020-06-22	0.0003115971	Africa
Africa|hCoV-19/DRC/KN-0058/2020|EPI ISL 417438|B.1|Democratic Republic of the Congo|2020-03-17	Africa|hCoV-19/South Africa/KRISP-0378/2020|EPI ISL 487327|B.1.1.84|South Africa|2020-06-22	0.0002769819	Africa
Africa|hCoV-19/DRC/KN-0060/2020|EPI ISL 417440|B.1|Democratic Republic of the Congo|2020-03-17	Africa|hCoV-19/South Africa/KRISP-0378/2020|EPI ISL 487327|B.1.1.84|South Africa|2020-06-22	0.0003116036	Africa
Africa|hCoV-19/DRC/KN-0070/2020|EPI ISL 417441|B.1.178|Democratic Republic of the Congo|2020-03-17	Africa|hCoV-19/South Africa/KRISP-0378/2020|EPI ISL 487327|B.1.1.84|South Africa|2020-06-22	0.0002795210	Africa
Africa|hCoV-19/DRC/KN-0072/2020|EPI ISL 417442|B.1.178|Democratic Republic of the Congo|2020-03-18	Africa|hCoV-19/South Africa/KRISP-0378/2020|EPI ISL 487327|B.1.1.84|South Africa|2020-06-22	0.0002769858	Africa
Africa|hCoV-19/DRC/KN-13/2020|EPI ISL 414647|B.1|Democratic Republic of the Congo|2020-03-09	Africa|hCoV-19/South Africa/KRISP-0378/2020|EPI ISL 487327|B.1.1.84|South Africa|2020-06-22	0.0002846784	Africa
Africa|hCoV-19/Egypt/Army-MCL001/2020|EPI ISL 510526|B.1|Egypt|2020-06-01	Africa|hCoV-19/South Africa/KRISP-0378/2020|EPI ISL 487327|B.1.1.84|South Africa|2020-06-22	0.0004155076	Africa
Africa|hCoV-19/Egypt/C-CU001a-S1/2020|EPI ISL 529031|B.1.255|Egypt|2020-05-19	Africa|hCoV-19/South Africa/KRISP-0378/2020|EPI ISL 487327|B.1.1.84|South Africa|2020-06-22	0.0004501443	Africa
Africa|hCoV-19/Egypt/C-CU002b-S3/2020|EPI ISL 529032|B.1.1.1|Egypt|2020-06-19	Africa|hCoV-19/South Africa/KRISP-0378/2020|EPI ISL 487327|B.1.1.84|South Africa|2020-06-22	0.0004847554	Africa
Africa|hCoV-19/Egypt/C-VSVRI-SERVAC/2020|EPI ISL 528386|B.1.255|Egypt|2020-08-22	Africa|hCoV-19/South Africa/KRISP-0378/2020|EPI ISL 487327|B.1.1.84|South Africa|2020-06-22	0.0002769628	Africa
Africa|hCoV-19/Egypt/CUNCI-7I028/2020|EPI ISL 524426|B.1.255|Egypt|2020-07-19	Africa|hCoV-19/South Africa/KRISP-0378/2020|EPI ISL 487327|B.1.1.84|South Africa|2020-06-22	0.0002769628	Africa
Africa|hCoV-19/Egypt/CUNCI-HGC002/2020|EPI ISL 468045|B.1|Egypt|2020-05-02	Africa|hCoV-19/South Africa/KRISP-0378/2020|EPI ISL 487327|B.1.1.84|South Africa|2020-06-22	0.0002424465	Africa
Africa|hCoV-19/Egypt/CUNCI-HGC004/2020|EPI ISL 468048|B.1|Egypt|2020-05-02	Africa|hCoV-19/South Africa/KRISP-0378/2020|EPI ISL 487327|B.1.1.84|South Africa|2020-06-22	0.0002770175	Africa
Africa|hCoV-19/Egypt/CUNCI-HGC005/2020|EPI ISL 468052|B.1|Egypt|2020-05-02	Africa|hCoV-19/South Africa/KRISP-0378/2020|EPI ISL 487327|B.1.1.84|South Africa|2020-06-22	0.0003463053	Africa
Africa|hCoV-19/Egypt/CUNCI-HGC006/2020|EPI ISL 468050|B.1|Egypt|2020-05-02	Africa|hCoV-19/South Africa/KRISP-0378/2020|EPI ISL 487327|B.1.1.84|South Africa|2020-06-22	0.0003116004	Africa
Africa|hCoV-19/Egypt/CUNCI-HGC007-2/2020|EPI ISL 468054|B.1|Egypt|2020-05-02	Africa|hCoV-19/South Africa/KRISP-0378/2020|EPI ISL 487327|B.1.1.84|South Africa|2020-06-22	0.0003115896	Africa
Africa|hCoV-19/Egypt/CUNCI-HGC007/2020|EPI ISL 468046|B.1|Egypt|2020-05-02	Africa|hCoV-19/South Africa/KRISP-0378/2020|EPI ISL 487327|B.1.1.84|South Africa|2020-06-22	0.0003116543	Africa
Africa|hCoV-19/Egypt/CUNCI-HGC008/2020|EPI ISL 468044|B.1|Egypt|2020-05-02	Africa|hCoV-19/South Africa/KRISP-0378/2020|EPI ISL 487327|B.1.1.84|South Africa|2020-06-22	0.0003116651	Africa
Africa|hCoV-19/Egypt/CUNCI-HGC009/2020|EPI ISL 468053|B.1|Egypt|2020-05-02	Africa|hCoV-19/South Africa/KRISP-0378/2020|EPI ISL 487327|B.1.1.84|South Africa|2020-06-22	0.0002771326	Africa
Africa|hCoV-19/Egypt/CUNCI-HGC010/2020|EPI ISL 468055|B.1.247|Egypt|2020-05-02	Africa|hCoV-19/South Africa/KRISP-0378/2020|EPI ISL 487327|B.1.1.84|South Africa|2020-06-22	0.0005195355	Africa
Africa|hCoV-19/Egypt/CUNCI-HGC011/2020|EPI ISL 468059|B.1|Egypt|2020-05-02	Africa|hCoV-19/South Africa/KRISP-0378/2020|EPI ISL 487327|B.1.1.84|South Africa|2020-06-22	0.0003116835	Africa
Africa|hCoV-19/Egypt/CUNCI-HGC012/2020|EPI ISL 468051|B.1.255|Egypt|2020-05-02	Africa|hCoV-19/South Africa/KRISP-0378/2020|EPI ISL 487327|B.1.1.84|South Africa|2020-06-22	0.0004502315	Africa
Africa|hCoV-19/Egypt/CUNCI-HGC013/2020|EPI ISL 468047|B.1.201|Egypt|2020-05-02	Africa|hCoV-19/South Africa/KRISP-0378/2020|EPI ISL 487327|B.1.1.84|South Africa|2020-06-22	0.0004155939	Africa
Africa|hCoV-19/Egypt/CUNCI-HGC014/2020|EPI ISL 468060|B.1.5|Egypt|2020-05-02	Africa|hCoV-19/South Africa/KRISP-0378/2020|EPI ISL 487327|B.1.1.84|South Africa|2020-06-22	0.0002077904	Africa
Africa|hCoV-19/Egypt/CUNCI-HGC015/2020|EPI ISL 468056|B.1|Egypt|2020-05-02	Africa|hCoV-19/South Africa/KRISP-0378/2020|EPI ISL 487327|B.1.1.84|South Africa|2020-06-22	0.0002077832	Africa
Africa|hCoV-19/Egypt/CUNCI-HGC016/2020|EPI ISL 468058|B.1|Egypt|2020-05-02	Africa|hCoV-19/South Africa/KRISP-0378/2020|EPI ISL 487327|B.1.1.84|South Africa|2020-06-22	0.0002775845	Africa
Africa|hCoV-19/Egypt/CUNCI-HGC021/2020|EPI ISL 468061|B.1|Egypt|2020-05-02	Africa|hCoV-19/South Africa/KRISP-0378/2020|EPI ISL 487327|B.1.1.84|South Africa|2020-06-22	0.0003468303	Africa
Africa|hCoV-19/Egypt/CUNCI-HGC023/2020|EPI ISL 468057|B.1.5|Egypt|2020-05-02	Africa|hCoV-19/South Africa/KRISP-0378/2020|EPI ISL 487327|B.1.1.84|South Africa|2020-06-22	0.0002078048	Africa
Africa|hCoV-19/Egypt/CUNCI-HGC028/2020|EPI ISL 468062|B.1|Egypt|2020-05-02	Africa|hCoV-19/South Africa/KRISP-0378/2020|EPI ISL 487327|B.1.1.84|South Africa|2020-06-22	0.0004163293	Africa
Africa|hCoV-19/Egypt/CUNCI-HGC3I011/2020|EPI ISL 479697|B.1|Egypt|2020-06-02	Africa|hCoV-19/South Africa/KRISP-0378/2020|EPI ISL 487327|B.1.1.84|South Africa|2020-06-22	0.0003116189	Africa
Africa|hCoV-19/Egypt/CUNCI-HGC3I012/2020|EPI ISL 479693|B.1.255|Egypt|2020-06-02	Africa|hCoV-19/South Africa/KRISP-0378/2020|EPI ISL 487327|B.1.1.84|South Africa|2020-06-22	0.0004501379	Africa
Africa|hCoV-19/Egypt/CUNCI-HGC3I013/2020|EPI ISL 479694|B.1.201|Egypt|2020-06-02	Africa|hCoV-19/South Africa/KRISP-0378/2020|EPI ISL 487327|B.1.1.84|South Africa|2020-06-22	0.0004155076	Africa
Africa|hCoV-19/Egypt/CUNCI-HGC3I014/2020|EPI ISL 479696|B.1.5|Egypt|2020-06-02	Africa|hCoV-19/South Africa/KRISP-0378/2020|EPI ISL 487327|B.1.1.84|South Africa|2020-06-22	0.0002077401	Africa
Africa|hCoV-19/Egypt/CUNCI-HGC3I02/2020|EPI ISL 479686|B.1|Egypt|2020-06-02	Africa|hCoV-19/South Africa/KRISP-0378/2020|EPI ISL 487327|B.1.1.84|South Africa|2020-06-22	0.0003116435	Africa
Africa|hCoV-19/Egypt/CUNCI-HGC3I023/2020|EPI ISL 479695|B.1.5|Egypt|2020-06-02	Africa|hCoV-19/South Africa/KRISP-0378/2020|EPI ISL 487327|B.1.1.84|South Africa|2020-06-22	0.0002077616	Africa
Africa|hCoV-19/Egypt/CUNCI-HGC3I025/2020|EPI ISL 479691|B.1|Egypt|2020-06-02	Africa|hCoV-19/South Africa/KRISP-0378/2020|EPI ISL 487327|B.1.1.84|South Africa|2020-06-22	0.0003809307	Africa
Africa|hCoV-19/Egypt/CUNCI-HGC3I03/2020|EPI ISL 479687|B.1|Egypt|2020-06-02	Africa|hCoV-19/South Africa/KRISP-0378/2020|EPI ISL 487327|B.1.1.84|South Africa|2020-06-22	0.0003115896	Africa
Africa|hCoV-19/Egypt/CUNCI-HGC3I05/2020|EPI ISL 479690|B.1|Egypt|2020-06-02	Africa|hCoV-19/South Africa/KRISP-0378/2020|EPI ISL 487327|B.1.1.84|South Africa|2020-06-22	0.0003462334	Africa
Africa|hCoV-19/Egypt/CUNCI-HGC3I06/2020|EPI ISL 479688|B.1|Egypt|2020-06-02	Africa|hCoV-19/South Africa/KRISP-0378/2020|EPI ISL 487327|B.1.1.84|South Africa|2020-06-22	0.0003116004	Africa
Africa|hCoV-19/Egypt/CUNCI-HGC3I08/2020|EPI ISL 479698|B.1|Egypt|2020-06-02	Africa|hCoV-19/South Africa/KRISP-0378/2020|EPI ISL 487327|B.1.1.84|South Africa|2020-06-22	0.0003116004	Africa
Africa|hCoV-19/Egypt/CUNCI-HGC3I09/2020|EPI ISL 479692|B.1|Egypt|2020-06-02	Africa|hCoV-19/South Africa/KRISP-0378/2020|EPI ISL 487327|B.1.1.84|South Africa|2020-06-22	0.0002770750	Africa
Africa|hCoV-19/Egypt/CUNCI-HGC4I003/2020|EPI ISL 479699|B.1.1.247|Egypt|2020-06-02	Africa|hCoV-19/South Africa/KRISP-0378/2020|EPI ISL 487327|B.1.1.84|South Africa|2020-06-22	0.0003462370	Africa
Africa|hCoV-19/Egypt/CUNCI-HGC4I004/2020|EPI ISL 479700|B.1.1.296|Egypt|2020-06-02	Africa|hCoV-19/South Africa/KRISP-0378/2020|EPI ISL 487327|B.1.1.84|South Africa|2020-06-22	0.0002077012	Africa
Africa|hCoV-19/Egypt/CUNCI-HGC4I015/2020|EPI ISL 479728|B.1.1.123|Egypt|2020-06-02	Africa|hCoV-19/South Africa/KRISP-0378/2020|EPI ISL 487327|B.1.1.84|South Africa|2020-06-22	0.0002769837	Africa
Africa|hCoV-19/Egypt/CUNCI-HGC4I022/2020|EPI ISL 479705|B.1.1|Egypt|2020-06-02	Africa|hCoV-19/South Africa/KRISP-0378/2020|EPI ISL 487327|B.1.1.84|South Africa|2020-06-22	0.0003808819	Africa
Africa|hCoV-19/Egypt/CUNCI-HGC4I023/2020|EPI ISL 479729|B.1.1.247|Egypt|2020-06-02	Africa|hCoV-19/South Africa/KRISP-0378/2020|EPI ISL 487327|B.1.1.84|South Africa|2020-06-22	0.0002077465	Africa
Africa|hCoV-19/Egypt/CUNCI-HGC4I025/2020|EPI ISL 479706|B.1.255|Egypt|2020-06-02	Africa|hCoV-19/South Africa/KRISP-0378/2020|EPI ISL 487327|B.1.1.84|South Africa|2020-06-22	0.0004155119	Africa
Africa|hCoV-19/Egypt/CUNCI-HGC4I026/2020|EPI ISL 479702|B.1|Egypt|2020-06-02	Africa|hCoV-19/South Africa/KRISP-0378/2020|EPI ISL 487327|B.1.1.84|South Africa|2020-06-22	0.0004852494	Africa
Africa|hCoV-19/Egypt/CUNCI-HGC4I029/2020|EPI ISL 479701|B.1.1.1|Egypt|2020-06-02	Africa|hCoV-19/South Africa/KRISP-0378/2020|EPI ISL 487327|B.1.1.84|South Africa|2020-06-22	0.0004155118	Africa
Africa|hCoV-19/Egypt/CUNCI-HGC4I030/2020|EPI ISL 479703|B.1|Egypt|2020-06-02	Africa|hCoV-19/South Africa/KRISP-0378/2020|EPI ISL 487327|B.1.1.84|South Africa|2020-06-22	0.0004154990	Africa
Africa|hCoV-19/Egypt/CUNCI-HGC4I031/2020|EPI ISL 479707|B.1.1.1|Egypt|2020-06-02	Africa|hCoV-19/South Africa/KRISP-0378/2020|EPI ISL 487327|B.1.1.84|South Africa|2020-06-22	0.0004847722	Africa
Africa|hCoV-19/Egypt/CUNCI-HGC4I032/2020|EPI ISL 479709|B.1.1|Egypt|2020-06-02	Africa|hCoV-19/South Africa/KRISP-0378/2020|EPI ISL 487327|B.1.1.84|South Africa|2020-06-22	0.0002425522	Africa
Africa|hCoV-19/Egypt/CUNCI-HGC4I033/2020|EPI ISL 479704|B.1|Egypt|2020-06-02	Africa|hCoV-19/South Africa/KRISP-0378/2020|EPI ISL 487327|B.1.1.84|South Africa|2020-06-22	0.0003116651	Africa
Africa|hCoV-19/Egypt/CUNCI-HGC4I034/2020|EPI ISL 479708|B.1.255|Egypt|2020-06-02	Africa|hCoV-19/South Africa/KRISP-0378/2020|EPI ISL 487327|B.1.1.84|South Africa|2020-06-22	0.0002769628	Africa
Africa|hCoV-19/Egypt/CUNCI-HGC5I001/2020|EPI ISL 479710|B.1.1|Egypt|2020-06-02	Africa|hCoV-19/South Africa/KRISP-0378/2020|EPI ISL 487327|B.1.1.84|South Africa|2020-06-22	0.0001038862	Africa
Africa|hCoV-19/Egypt/CUNCI-HGC5I003/2020|EPI ISL 479711|B.1|Egypt|2020-06-02	Africa|hCoV-19/South Africa/KRISP-0378/2020|EPI ISL 487327|B.1.1.84|South Africa|2020-06-22	0.0002769944	Africa
Africa|hCoV-19/Egypt/CUNCI-HGC5I010/2020|EPI ISL 479730|B.1.1|Egypt|2020-06-02	Africa|hCoV-19/South Africa/KRISP-0378/2020|EPI ISL 487327|B.1.1.84|South Africa|2020-06-22	0.0001731328	Africa
Africa|hCoV-19/Egypt/CUNCI-HGC5I011/2020|EPI ISL 479712|B.1.1|Egypt|2020-06-02	Africa|hCoV-19/South Africa/KRISP-0378/2020|EPI ISL 487327|B.1.1.84|South Africa|2020-06-22	0.0001038682	Africa
Africa|hCoV-19/Egypt/CUNCI-HGC5I012/2020|EPI ISL 479713|B.1.1|Egypt|2020-06-02	Africa|hCoV-19/South Africa/KRISP-0378/2020|EPI ISL 487327|B.1.1.84|South Africa|2020-06-22	0.0001384603	Africa
Africa|hCoV-19/Egypt/CUNCI-HGC5I014/2020|EPI ISL 479714|B.1.255|Egypt|2020-06-02	Africa|hCoV-19/South Africa/KRISP-0378/2020|EPI ISL 487327|B.1.1.84|South Africa|2020-06-22	0.0003462263	Africa
Africa|hCoV-19/Egypt/CUNCI-HGC5I015/2020|EPI ISL 475722|B.1.255|Egypt|2020-05-02	Africa|hCoV-19/South Africa/KRISP-0378/2020|EPI ISL 487327|B.1.1.84|South Africa|2020-06-22	0.0004156472	Africa
Africa|hCoV-19/Egypt/CUNCI-HGC5I016/2020|EPI ISL 479731|B.1|Egypt|2020-06-02	Africa|hCoV-19/South Africa/KRISP-0378/2020|EPI ISL 487327|B.1.1.84|South Africa|2020-06-22	0.0003116080	Africa
Africa|hCoV-19/Egypt/CUNCI-HGC5I022/2020|EPI ISL 479715|B.1.1|Egypt|2020-06-02	Africa|hCoV-19/South Africa/KRISP-0378/2020|EPI ISL 487327|B.1.1.84|South Africa|2020-06-22	0.0001730850	Africa
Africa|hCoV-19/Egypt/CUNCI-HGC5I025/2020|EPI ISL 479716|A|Egypt|2020-06-02	Africa|hCoV-19/South Africa/KRISP-0378/2020|EPI ISL 487327|B.1.1.84|South Africa|2020-06-22	0.0002428477	Africa
Africa|hCoV-19/Egypt/CUNCI-HGC5I026/2020|EPI ISL 479735|B.1.5|Egypt|2020-06-02	Africa|hCoV-19/South Africa/KRISP-0378/2020|EPI ISL 487327|B.1.1.84|South Africa|2020-06-22	0.0004156745	Africa
Africa|hCoV-19/Egypt/CUNCI-HGC5I029/2020|EPI ISL 479734|B.1|Egypt|2020-06-02	Africa|hCoV-19/South Africa/KRISP-0378/2020|EPI ISL 487327|B.1.1.84|South Africa|2020-06-22	0.0003116543	Africa
Africa|hCoV-19/Egypt/CUNCI-HGC5I030/2020|EPI ISL 479721|B.1.5|Egypt|2020-06-02	Africa|hCoV-19/South Africa/KRISP-0378/2020|EPI ISL 487327|B.1.1.84|South Africa|2020-06-22	0.0002077616	Africa
Africa|hCoV-19/Egypt/CUNCI-HGC5I033/2020|EPI ISL 479717|B.1.5|Egypt|2020-06-02	Africa|hCoV-19/South Africa/KRISP-0378/2020|EPI ISL 487327|B.1.1.84|South Africa|2020-06-22	0.0001731569	Africa
Africa|hCoV-19/Egypt/CUNCI-HGC5I034/2020|EPI ISL 479720|B.1.5|Egypt|2020-06-02	Africa|hCoV-19/South Africa/KRISP-0378/2020|EPI ISL 487327|B.1.1.84|South Africa|2020-06-22	0.0002423483	Africa
Africa|hCoV-19/Egypt/CUNCI-HGC6I002/2020|EPI ISL 479719|B.1.1.1|Egypt|2020-06-02	Africa|hCoV-19/South Africa/KRISP-0378/2020|EPI ISL 487327|B.1.1.84|South Africa|2020-06-22	0.0003808515	Africa
Africa|hCoV-19/Egypt/CUNCI-HGC6I003/2020|EPI ISL 479718|B.1.5|Egypt|2020-06-02	Africa|hCoV-19/South Africa/KRISP-0378/2020|EPI ISL 487327|B.1.1.84|South Africa|2020-06-22	0.0003116252	Africa
Africa|hCoV-19/Egypt/CUNCI-HGC6I007/2020|EPI ISL 479722|B.1|Egypt|2020-06-02	Africa|hCoV-19/South Africa/KRISP-0378/2020|EPI ISL 487327|B.1.1.84|South Africa|2020-06-22	0.0002424247	Africa
Africa|hCoV-19/Egypt/CUNCI-HGC6I010/2020|EPI ISL 478672|B.1|Egypt|2020-06-02	Africa|hCoV-19/South Africa/KRISP-0378/2020|EPI ISL 487327|B.1.1.84|South Africa|2020-06-22	0.0004154788	Africa
Africa|hCoV-19/Egypt/CUNCI-HGC6I011/2020|EPI ISL 479727|A|Egypt|2020-06-02	Africa|hCoV-19/South Africa/KRISP-0378/2020|EPI ISL 487327|B.1.1.84|South Africa|2020-06-22	0.0007273826	Africa
Africa|hCoV-19/Egypt/CUNCI-HGC6I015/2020|EPI ISL 479725|B.1.1|Egypt|2020-06-02	Africa|hCoV-19/South Africa/KRISP-0378/2020|EPI ISL 487327|B.1.1.84|South Africa|2020-06-22	0.0002769408	Africa
Africa|hCoV-19/Egypt/CUNCI-HGC6I016/2020|EPI ISL 475723|B.1.247|Egypt|2020-06-02	Africa|hCoV-19/South Africa/KRISP-0378/2020|EPI ISL 487327|B.1.1.84|South Africa|2020-06-22	0.0005198076	Africa
Africa|hCoV-19/Egypt/CUNCI-HGC6I024/2020|EPI ISL 479732|B.1.1.247|Egypt|2020-06-02	Africa|hCoV-19/South Africa/KRISP-0378/2020|EPI ISL 487327|B.1.1.84|South Africa|2020-06-22	0.0002423315	Africa
Africa|hCoV-19/Egypt/CUNCI-HGC6I026/2020|EPI ISL 479724|B.1.1.1|Egypt|2020-06-02	Africa|hCoV-19/South Africa/KRISP-0378/2020|EPI ISL 487327|B.1.1.84|South Africa|2020-06-22	0.0004154830	Africa
Africa|hCoV-19/Egypt/CUNCI-HGC6I029/2020|EPI ISL 477161|B.1.255|Egypt|2020-06-02	Africa|hCoV-19/South Africa/KRISP-0378/2020|EPI ISL 487327|B.1.1.84|South Africa|2020-06-22	0.0004154974	Africa
Africa|hCoV-19/Egypt/CUNCI-HGC6I031/2020|EPI ISL 475724|B.1.1.1|Egypt|2020-06-02	Africa|hCoV-19/South Africa/KRISP-0378/2020|EPI ISL 487327|B.1.1.84|South Africa|2020-06-22	0.0003810533	Africa
Africa|hCoV-19/Egypt/CUNCI-HGC6I032/2020|EPI ISL 479733|B.1.1.1|Egypt|2020-06-02	Africa|hCoV-19/South Africa/KRISP-0378/2020|EPI ISL 487327|B.1.1.84|South Africa|2020-06-22	0.0003808647	Africa
Africa|hCoV-19/Egypt/CUNCI-HGC6I033/2020|EPI ISL 479723|B.1.1.1|Egypt|2020-06-02	Africa|hCoV-19/South Africa/KRISP-0378/2020|EPI ISL 487327|B.1.1.84|South Africa|2020-06-22	0.0003808871	Africa
Africa|hCoV-19/Egypt/CUNCI-HGC7I01/2020|EPI ISL 529141|B.1|Egypt|2020-07-19	Africa|hCoV-19/South Africa/KRISP-0378/2020|EPI ISL 487327|B.1.1.84|South Africa|2020-06-22	0.0004501518	Africa
Africa|hCoV-19/Egypt/CUNCI-HGC7I02/2020|EPI ISL 529142|A|Egypt|2020-07-19	Africa|hCoV-19/South Africa/KRISP-0378/2020|EPI ISL 487327|B.1.1.84|South Africa|2020-06-22	0.0006927069	Africa
Africa|hCoV-19/Egypt/CUNCI-HGC7I07/2020|EPI ISL 529145|B.1|Egypt|2020-07-19	Africa|hCoV-19/South Africa/KRISP-0378/2020|EPI ISL 487327|B.1.1.84|South Africa|2020-06-22	0.0004155262	Africa
Africa|hCoV-19/Egypt/EGY-020/2020|EPI ISL 526975|B.1|Egypt|2020-08-14	Africa|hCoV-19/South Africa/KRISP-0378/2020|EPI ISL 487327|B.1.1.84|South Africa|2020-06-22	0.0004155075	Africa
Africa|hCoV-19/Egypt/EGY-041/2020|EPI ISL 526997|B.1|Egypt|2020-08-22	Africa|hCoV-19/South Africa/KRISP-0378/2020|EPI ISL 487327|B.1.1.84|South Africa|2020-06-22	0.0004155075	Africa
Africa|hCoV-19/Egypt/EGY-S031/2020|EPI ISL 526986|B.1|Egypt|2020-08-17	Africa|hCoV-19/South Africa/KRISP-0378/2020|EPI ISL 487327|B.1.1.84|South Africa|2020-06-22	0.0004155075	Africa
Africa|hCoV-19/Egypt/HCoV2-Egy-002/2020|EPI ISL 510532|B.1|Egypt|2020-06-02	Africa|hCoV-19/South Africa/KRISP-0378/2020|EPI ISL 487327|B.1.1.84|South Africa|2020-06-22	0.0004155075	Africa
Africa|hCoV-19/Egypt/MASRI-005/2020|EPI ISL 482759|B.1|Egypt|2020-04-30	Africa|hCoV-19/South Africa/KRISP-0378/2020|EPI ISL 487327|B.1.1.84|South Africa|2020-06-22	0.0002769571	Africa
Africa|hCoV-19/Egypt/MASRI-007/2020|EPI ISL 482760|B.1|Egypt|2020-04-28	Africa|hCoV-19/South Africa/KRISP-0378/2020|EPI ISL 487327|B.1.1.84|South Africa|2020-06-22	0.0003464458	Africa
Africa|hCoV-19/Egypt/MASRI-008/2020|EPI ISL 482761|B.1|Egypt|2020-04-30	Africa|hCoV-19/South Africa/KRISP-0378/2020|EPI ISL 487327|B.1.1.84|South Africa|2020-06-22	0.0002786672	Africa
Africa|hCoV-19/Egypt/MASRI-009/2020|EPI ISL 483035|A|Egypt|2020-04-30	Africa|hCoV-19/South Africa/KRISP-0378/2020|EPI ISL 487327|B.1.1.84|South Africa|2020-06-22	0.0005540717	Africa
Africa|hCoV-19/Egypt/MASRI-011/2020|EPI ISL 482762|B.1|Egypt|2020-05-05	Africa|hCoV-19/South Africa/KRISP-0378/2020|EPI ISL 487327|B.1.1.84|South Africa|2020-06-22	0.0003462898	Africa
Africa|hCoV-19/Egypt/MASRI-012/2020|EPI ISL 482763|B.1|Egypt|2020-05-05	Africa|hCoV-19/South Africa/KRISP-0378/2020|EPI ISL 487327|B.1.1.84|South Africa|2020-06-22	0.0002423324	Africa
Africa|hCoV-19/Egypt/MASRI-014/2020|EPI ISL 482765|B.1|Egypt|2020-04-30	Africa|hCoV-19/South Africa/KRISP-0378/2020|EPI ISL 487327|B.1.1.84|South Africa|2020-06-22	0.0004848680	Africa
Africa|hCoV-19/Egypt/MASRI-015/2020|EPI ISL 482766|B.1.36|Egypt|2020-05-11	Africa|hCoV-19/South Africa/KRISP-0378/2020|EPI ISL 487327|B.1.1.84|South Africa|2020-06-22	0.0005540812	Africa
Africa|hCoV-19/Egypt/MASRI-016/2020|EPI ISL 482767|B.1|Egypt|2020-05-11	Africa|hCoV-19/South Africa/KRISP-0378/2020|EPI ISL 487327|B.1.1.84|South Africa|2020-06-22	0.0004852040	Africa
Africa|hCoV-19/Egypt/MASRI-018/2020|EPI ISL 483036|A|Egypt|2020-05-10	Africa|hCoV-19/South Africa/KRISP-0378/2020|EPI ISL 487327|B.1.1.84|South Africa|2020-06-22	0.0006977320	Africa
Africa|hCoV-19/Egypt/MASRI-020/2020|EPI ISL 483037|B.1|Egypt|2020-05-13	Africa|hCoV-19/South Africa/KRISP-0378/2020|EPI ISL 487327|B.1.1.84|South Africa|2020-06-22	0.0005599628	Africa
Africa|hCoV-19/Egypt/MASRI-022/2020|EPI ISL 482768|B.1.255|Egypt|2020-05-13	Africa|hCoV-19/South Africa/KRISP-0378/2020|EPI ISL 487327|B.1.1.84|South Africa|2020-06-22	0.0003814668	Africa
Africa|hCoV-19/Egypt/MASRI-023/2020|EPI ISL 482769|B.1|Egypt|2020-05-11	Africa|hCoV-19/South Africa/KRISP-0378/2020|EPI ISL 487327|B.1.1.84|South Africa|2020-06-22	0.0002772824	Africa
Africa|hCoV-19/Egypt/MASRI-024/2020|EPI ISL 482770|B.1|Egypt|2020-05-11	Africa|hCoV-19/South Africa/KRISP-0378/2020|EPI ISL 487327|B.1.1.84|South Africa|2020-06-22	0.0003462299	Africa
Africa|hCoV-19/Egypt/MASRI-025/2020|EPI ISL 482771|B.1|Egypt|2020-05-10	Africa|hCoV-19/South Africa/KRISP-0378/2020|EPI ISL 487327|B.1.1.84|South Africa|2020-06-22	0.0004850073	Africa
Africa|hCoV-19/Egypt/MASRI-026/2020|EPI ISL 482772|B.1|Egypt|2020-05-10	Africa|hCoV-19/South Africa/KRISP-0378/2020|EPI ISL 487327|B.1.1.84|South Africa|2020-06-22	0.0004155305	Africa
Africa|hCoV-19/Egypt/MASRI-027/2020|EPI ISL 482773|B.1.1.123|Egypt|2020-05-08	Africa|hCoV-19/South Africa/KRISP-0378/2020|EPI ISL 487327|B.1.1.84|South Africa|2020-06-22	0.0002076940	Africa
Africa|hCoV-19/Egypt/MASRI-028/2020|EPI ISL 483038|B.1|Egypt|2020-05-13	Africa|hCoV-19/South Africa/KRISP-0378/2020|EPI ISL 487327|B.1.1.84|South Africa|2020-06-22	0.0004155033	Africa
Africa|hCoV-19/Egypt/MASRI-029/2020|EPI ISL 482774|B.1|Egypt|2020-05-13	Africa|hCoV-19/South Africa/KRISP-0378/2020|EPI ISL 487327|B.1.1.84|South Africa|2020-06-22	0.0003116036	Africa
Africa|hCoV-19/Egypt/MASRI-10/2020|EPI ISL 475752|B.1.255|Egypt|2020-05	Africa|hCoV-19/South Africa/KRISP-0378/2020|EPI ISL 487327|B.1.1.84|South Africa|2020-06-22	0.0004502765	Africa
Africa|hCoV-19/Egypt/MASRI-11/2020|EPI ISL 475753|B.1.36|Egypt|2020-05	Africa|hCoV-19/South Africa/KRISP-0378/2020|EPI ISL 487327|B.1.1.84|South Africa|2020-06-22	0.0005887174	Africa
Africa|hCoV-19/Egypt/MASRI-14/2020|EPI ISL 475749|B.1|Egypt|2020-05	Africa|hCoV-19/South Africa/KRISP-0378/2020|EPI ISL 487327|B.1.1.84|South Africa|2020-06-22	0.0003116111	Africa
Africa|hCoV-19/Egypt/MASRI-15/2020|EPI ISL 475750|B.1.1|Egypt|2020-05	Africa|hCoV-19/South Africa/KRISP-0378/2020|EPI ISL 487327|B.1.1.84|South Africa|2020-06-22	0.0003832142	Africa
Africa|hCoV-19/Egypt/MASRI-2/2020|EPI ISL 475745|B.1|Egypt|2020-05	Africa|hCoV-19/South Africa/KRISP-0378/2020|EPI ISL 487327|B.1.1.84|South Africa|2020-06-22	0.0003462178	Africa
Africa|hCoV-19/Egypt/MASRI-3/2020|EPI ISL 475746|A|Egypt|2020-05	Africa|hCoV-19/South Africa/KRISP-0378/2020|EPI ISL 487327|B.1.1.84|South Africa|2020-06-22	0.0005887519	Africa
Africa|hCoV-19/Egypt/MASRI-6/2020|EPI ISL 475747|B.1.255|Egypt|2020-05	Africa|hCoV-19/South Africa/KRISP-0378/2020|EPI ISL 487327|B.1.1.84|South Africa|2020-06-22	0.0003462179	Africa
Africa|hCoV-19/Egypt/MASRI-9/2020|EPI ISL 475751|B.1.1.1|Egypt|2020-05	Africa|hCoV-19/South Africa/KRISP-0378/2020|EPI ISL 487327|B.1.1.84|South Africa|2020-06-22	0.0004848897	Africa
Africa|hCoV-19/Egypt/NRC-01/2020|EPI ISL 430820|B.1|Egypt|2020-03-18	Africa|hCoV-19/South Africa/KRISP-0378/2020|EPI ISL 487327|B.1.1.84|South Africa|2020-06-22	0.0003128936	Africa
Africa|hCoV-19/Egypt/NRC-03/2020|EPI ISL 430819|B.1.246|Egypt|2020-03-18	Africa|hCoV-19/South Africa/KRISP-0378/2020|EPI ISL 487327|B.1.1.84|South Africa|2020-06-22	0.0003474241	Africa
Africa|hCoV-19/Gabon/ITM-K011/2020|EPI ISL 539573|A|Gabon|2020-03-22	Africa|hCoV-19/South Africa/KRISP-0378/2020|EPI ISL 487327|B.1.1.84|South Africa|2020-06-22	0.0005194187	Africa
Africa|hCoV-19/Gabon/ITM-K023/2020|EPI ISL 539574|B.1.178|Gabon|2020-03-27	Africa|hCoV-19/South Africa/KRISP-0378/2020|EPI ISL 487327|B.1.1.84|South Africa|2020-06-22	0.0003115832	Africa
Africa|hCoV-19/Gabon/ITM-K027/2020|EPI ISL 539575|A|Gabon|2020-03-27	Africa|hCoV-19/South Africa/KRISP-0378/2020|EPI ISL 487327|B.1.1.84|South Africa|2020-06-22	0.0005194061	Africa
Africa|hCoV-19/Gabon/ITM-K028/2020|EPI ISL 539576|B.1.292|Gabon|2020-03-27	Africa|hCoV-19/South Africa/KRISP-0378/2020|EPI ISL 487327|B.1.1.84|South Africa|2020-06-22	0.0003115896	Africa
Africa|hCoV-19/Gambia/0214/2020|EPI ISL 471158|B.1|Gambia|2020-03-29	Africa|hCoV-19/South Africa/KRISP-0378/2020|EPI ISL 487327|B.1.1.84|South Africa|2020-06-22	0.0002774352	Africa
Africa|hCoV-19/Gambia/0268/2020|EPI ISL 471159|B.1.1|Gambia|2020-03-21	Africa|hCoV-19/South Africa/KRISP-0378/2020|EPI ISL 487327|B.1.1.84|South Africa|2020-06-22	0.0001398362	Africa
Africa|hCoV-19/Gambia/0278/2020|EPI ISL 471160|B.1.1|Gambia|2020-03-20	Africa|hCoV-19/South Africa/KRISP-0378/2020|EPI ISL 487327|B.1.1.84|South Africa|2020-06-22	0.0001400466	Africa
Africa|hCoV-19/Gambia/0528/2020|EPI ISL 471161|B.1.1.293|Gambia|2020-04-30	Africa|hCoV-19/South Africa/KRISP-0378/2020|EPI ISL 487327|B.1.1.84|South Africa|2020-06-22	0.0001776363	Africa
Africa|hCoV-19/Gambia/0531/2020|EPI ISL 471162|B.1.1.293|Gambia|2020-04-30	Africa|hCoV-19/South Africa/KRISP-0378/2020|EPI ISL 487327|B.1.1.84|South Africa|2020-06-22	0.0001776489	Africa
Africa|hCoV-19/Gambia/0536/2020|EPI ISL 471163|B.1.1.293|Gambia|2020-04-30	Africa|hCoV-19/South Africa/KRISP-0378/2020|EPI ISL 487327|B.1.1.84|South Africa|2020-06-22	0.0001730747	Africa
Africa|hCoV-19/Gambia/0547/2020|EPI ISL 471164|B.1.1.293|Gambia|2020-04-30	Africa|hCoV-19/South Africa/KRISP-0378/2020|EPI ISL 487327|B.1.1.84|South Africa|2020-06-22	0.0001733567	Africa
Africa|hCoV-19/Gambia/0548/2020|EPI ISL 471165|B.1.5|Gambia|2020-04-30	Africa|hCoV-19/South Africa/KRISP-0378/2020|EPI ISL 487327|B.1.1.84|South Africa|2020-06-22	0.0001434563	Africa
Africa|hCoV-19/Gambia/1090/2020|EPI ISL 471166|B.1.1|Gambia|2020-05-04	Africa|hCoV-19/South Africa/KRISP-0378/2020|EPI ISL 487327|B.1.1.84|South Africa|2020-06-22	0.0002094336	Africa
Africa|hCoV-19/Gambia/1094/2020|EPI ISL 471167|B.1.1.293|Gambia|2020-05-04	Africa|hCoV-19/South Africa/KRISP-0378/2020|EPI ISL 487327|B.1.1.84|South Africa|2020-06-22	0.0001730747	Africa
Africa|hCoV-19/Gambia/1251/2020|EPI ISL 471168|B.1.1.293|Gambia|2020-05-07	Africa|hCoV-19/South Africa/KRISP-0378/2020|EPI ISL 487327|B.1.1.84|South Africa|2020-06-22	0.0001776363	Africa
Africa|hCoV-19/Gambia/1264/2020|EPI ISL 471169|B.1.1|Gambia|2020-05-07	Africa|hCoV-19/South Africa/KRISP-0378/2020|EPI ISL 487327|B.1.1.84|South Africa|2020-06-22	0.0001396408	Africa
Africa|hCoV-19/Gambia/1271/2020|EPI ISL 471170|B.1.1|Gambia|2020-05-07	Africa|hCoV-19/South Africa/KRISP-0378/2020|EPI ISL 487327|B.1.1.84|South Africa|2020-06-22	0.0001398263	Africa
Africa|hCoV-19/Gambia/1277/2020|EPI ISL 471171|B.1.1.293|Gambia|2020-05-07	Africa|hCoV-19/South Africa/KRISP-0378/2020|EPI ISL 487327|B.1.1.84|South Africa|2020-06-22	0.0001730747	Africa
Africa|hCoV-19/Gambia/3668/2020|EPI ISL 560992|B.1.5.12|Gambia|2020-07-30	Africa|hCoV-19/South Africa/KRISP-0378/2020|EPI ISL 487327|B.1.1.84|South Africa|2020-06-22	0.0004884795	Africa
Africa|hCoV-19/Gambia/3670/2020|EPI ISL 560993|B.1.5.12|Gambia|2020-07-30	Africa|hCoV-19/South Africa/KRISP-0378/2020|EPI ISL 487327|B.1.1.84|South Africa|2020-06-22	0.0004926037	Africa
Africa|hCoV-19/Gambia/3671/2020|EPI ISL 560994|B.1.1.293|Gambia|2020-07-30	Africa|hCoV-19/South Africa/KRISP-0378/2020|EPI ISL 487327|B.1.1.84|South Africa|2020-06-22	0.0002441825	Africa
Africa|hCoV-19/Gambia/3673/2020|EPI ISL 560995|B.1.5|Gambia|2020-07-30	Africa|hCoV-19/South Africa/KRISP-0378/2020|EPI ISL 487327|B.1.1.84|South Africa|2020-06-22	0.0002093189	Africa
Africa|hCoV-19/Gambia/3676/2020|EPI ISL 560996|B.1.5|Gambia|2020-07-30	Africa|hCoV-19/South Africa/KRISP-0378/2020|EPI ISL 487327|B.1.1.84|South Africa|2020-06-22	0.0002487580	Africa
Africa|hCoV-19/Gambia/3678/2020|EPI ISL 560997|B.1.292|Gambia|2020-07-30	Africa|hCoV-19/South Africa/KRISP-0378/2020|EPI ISL 487327|B.1.1.84|South Africa|2020-06-22	0.0003462298	Africa
Africa|hCoV-19/Gambia/3679/2020|EPI ISL 560998|B.1.5.12|Gambia|2020-07-30	Africa|hCoV-19/South Africa/KRISP-0378/2020|EPI ISL 487327|B.1.1.84|South Africa|2020-06-22	0.0004222508	Africa
Africa|hCoV-19/Gambia/3680/2020|EPI ISL 560999|B.1.5|Gambia|2020-07-30	Africa|hCoV-19/South Africa/KRISP-0378/2020|EPI ISL 487327|B.1.1.84|South Africa|2020-06-22	0.0002488556	Africa
Africa|hCoV-19/Gambia/3683/2020|EPI ISL 561000|B.1.292|Gambia|2020-07-30	Africa|hCoV-19/South Africa/KRISP-0378/2020|EPI ISL 487327|B.1.1.84|South Africa|2020-06-22	0.0003808611	Africa
Africa|hCoV-19/Gambia/3703/2020|EPI ISL 561001|B.1.5.12|Gambia|2020-07-30	Africa|hCoV-19/South Africa/KRISP-0378/2020|EPI ISL 487327|B.1.1.84|South Africa|2020-06-22	0.0004155033	Africa
Africa|hCoV-19/Gambia/3717/2020|EPI ISL 561002|B.1.5|Gambia|2020-07-30	Africa|hCoV-19/South Africa/KRISP-0378/2020|EPI ISL 487327|B.1.1.84|South Africa|2020-06-22	0.0002814778	Africa
Africa|hCoV-19/Gambia/3724/2020|EPI ISL 561003|B.1.5.12|Gambia|2020-07-30	Africa|hCoV-19/South Africa/KRISP-0378/2020|EPI ISL 487327|B.1.1.84|South Africa|2020-06-22	0.0004155033	Africa
Africa|hCoV-19/Gambia/3725/2020|EPI ISL 561004|B.1.1.293|Gambia|2020-07-30	Africa|hCoV-19/South Africa/KRISP-0378/2020|EPI ISL 487327|B.1.1.84|South Africa|2020-06-22	0.0003115821	Africa
Africa|hCoV-19/Gambia/3728/2020|EPI ISL 561005|B.1.5|Gambia|2020-07-30	Africa|hCoV-19/South Africa/KRISP-0378/2020|EPI ISL 487327|B.1.1.84|South Africa|2020-06-22	0.0002177899	Africa
Africa|hCoV-19/Gambia/3729/2020|EPI ISL 561006|B.1.5.12|Gambia|2020-07-30	Africa|hCoV-19/South Africa/KRISP-0378/2020|EPI ISL 487327|B.1.1.84|South Africa|2020-06-22	0.0003462265	Africa
Africa|hCoV-19/Gambia/3732/2020|EPI ISL 561007|B.1.5|Gambia|2020-07-30	Africa|hCoV-19/South Africa/KRISP-0378/2020|EPI ISL 487327|B.1.1.84|South Africa|2020-06-22	0.0002816859	Africa
Africa|hCoV-19/Gambia/3735/2020|EPI ISL 561008|B.1.5|Gambia|2020-07-30	Africa|hCoV-19/South Africa/KRISP-0378/2020|EPI ISL 487327|B.1.1.84|South Africa|2020-06-22	0.0002132015	Africa
Africa|hCoV-19/Gambia/3737/2020|EPI ISL 561009|B.1.1.293|Gambia|2020-07-30	Africa|hCoV-19/South Africa/KRISP-0378/2020|EPI ISL 487327|B.1.1.84|South Africa|2020-06-22	0.0002769848	Africa
Africa|hCoV-19/Gambia/3741/2020|EPI ISL 561010|B.1.5.12|Gambia|2020-07-30	Africa|hCoV-19/South Africa/KRISP-0378/2020|EPI ISL 487327|B.1.1.84|South Africa|2020-06-22	0.0003518250	Africa
Africa|hCoV-19/Gambia/3743/2020|EPI ISL 561011|B.1.5.12|Gambia|2020-07-30	Africa|hCoV-19/South Africa/KRISP-0378/2020|EPI ISL 487327|B.1.1.84|South Africa|2020-06-22	0.0004847927	Africa
Africa|hCoV-19/Gambia/3749/2020|EPI ISL 561012|B.1.5.12|Gambia|2020-07-30	Africa|hCoV-19/South Africa/KRISP-0378/2020|EPI ISL 487327|B.1.1.84|South Africa|2020-06-22	0.0004154889	Africa
Africa|hCoV-19/Gambia/3761/2020|EPI ISL 561013|B.1.5.12|Gambia|2020-07-30	Africa|hCoV-19/South Africa/KRISP-0378/2020|EPI ISL 487327|B.1.1.84|South Africa|2020-06-22	0.0004154889	Africa
Africa|hCoV-19/Gambia/3772/2020|EPI ISL 561025|B.1.5|Gambia|2020-07-30	Africa|hCoV-19/South Africa/KRISP-0378/2020|EPI ISL 487327|B.1.1.84|South Africa|2020-06-22	0.0002515740	Africa
Africa|hCoV-19/Gambia/GC19-015/2020|EPI ISL 428855|B.1.1.8|Gambia|2020-03-17	Africa|hCoV-19/South Africa/KRISP-0378/2020|EPI ISL 487327|B.1.1.84|South Africa|2020-06-22	0.0001730672	Africa
Africa|hCoV-19/Gambia/GC19-026/2020|EPI ISL 428856|B.6|Gambia|2020-03-21	Africa|hCoV-19/South Africa/KRISP-0378/2020|EPI ISL 487327|B.1.1.84|South Africa|2020-06-22	0.0005194168	Africa
Africa|hCoV-19/Gambia/GC19-029/2020|EPI ISL 428857|B.1|Gambia|2020-04-20	Africa|hCoV-19/South Africa/KRISP-0378/2020|EPI ISL 487327|B.1.1.84|South Africa|2020-06-22	0.0003116036	Africa
Africa|hCoV-19/Gambia/GC19-0479/2020|EPI ISL 561015|B.1.1.293|Gambia|2020-04-29	Africa|hCoV-19/South Africa/KRISP-0378/2020|EPI ISL 487327|B.1.1.84|South Africa|2020-06-22	0.0001811557	Africa
Africa|hCoV-19/Gambia/GC19-0544/2020|EPI ISL 561016|B.1.5|Gambia|2020-05-01	Africa|hCoV-19/South Africa/KRISP-0378/2020|EPI ISL 487327|B.1.1.84|South Africa|2020-06-22	0.0001434909	Africa
Africa|hCoV-19/Gambia/GC19-1385/2020|EPI ISL 561018|B.1.5|Gambia|2020-05-12	Africa|hCoV-19/South Africa/KRISP-0378/2020|EPI ISL 487327|B.1.1.84|South Africa|2020-06-22	0.0001450990	Africa
Africa|hCoV-19/Gambia/GC19-1503/2020|EPI ISL 561021|B.1.1|Gambia|2020-05-14	Africa|hCoV-19/South Africa/KRISP-0378/2020|EPI ISL 487327|B.1.1.84|South Africa|2020-06-22	0.0002076847	Africa
Africa|hCoV-19/Gambia/GC19-1527/2020|EPI ISL 561022|B.1.1.293|Gambia|2020-05-16	Africa|hCoV-19/South Africa/KRISP-0378/2020|EPI ISL 487327|B.1.1.84|South Africa|2020-06-22	0.0001730927	Africa
Africa|hCoV-19/Gambia/GC19-1533/2020|EPI ISL 561023|B.1.1.264|Gambia|2020-05-16	Africa|hCoV-19/South Africa/KRISP-0378/2020|EPI ISL 487327|B.1.1.84|South Africa|2020-06-22	0.0001795496	Africa
Africa|hCoV-19/Gambia/GC19-1572/2020|EPI ISL 561014|B.1.1|Gambia|2020-05-20	Africa|hCoV-19/South Africa/KRISP-0378/2020|EPI ISL 487327|B.1.1.84|South Africa|2020-06-22	0.0001438071	Africa
Africa|hCoV-19/Gambia/GC19-1575/2020|EPI ISL 561026|B.1.1|Gambia|2020-05-20	Africa|hCoV-19/South Africa/KRISP-0378/2020|EPI ISL 487327|B.1.1.84|South Africa|2020-06-22	0.0002135299	Africa
Africa|hCoV-19/Gambia/GC19-1606/2020|EPI ISL 561027|B.1.1|Gambia|2020-05-20	Africa|hCoV-19/South Africa/KRISP-0378/2020|EPI ISL 487327|B.1.1.84|South Africa|2020-06-22	0.0001795494	Africa
Africa|hCoV-19/Gambia/GC19-1706/2020|EPI ISL 561028|B.1.5|Gambia|2020-05-22	Africa|hCoV-19/South Africa/KRISP-0378/2020|EPI ISL 487327|B.1.1.84|South Africa|2020-06-22	0.0001435731	Africa
Africa|hCoV-19/Gambia/GC19-1814/2020|EPI ISL 561032|B.1.5|Gambia|2020-05-28	Africa|hCoV-19/South Africa/KRISP-0378/2020|EPI ISL 487327|B.1.1.84|South Africa|2020-06-22	0.0001450462	Africa
Africa|hCoV-19/Gambia/GC19-1818/2020|EPI ISL 561034|B.1.1|Gambia|2020-05-28	Africa|hCoV-19/South Africa/KRISP-0378/2020|EPI ISL 487327|B.1.1.84|South Africa|2020-06-22	0.0002076988	Africa
Africa|hCoV-19/Gambia/GC19-1983/2020|EPI ISL 561038|B.1.1|Gambia|2020-06-07	Africa|hCoV-19/South Africa/KRISP-0378/2020|EPI ISL 487327|B.1.1.84|South Africa|2020-06-22	0.0002076919	Africa
Africa|hCoV-19/Gambia/GC19-2197/2020|EPI ISL 561040|B.1.292|Gambia|2020-06-26	Africa|hCoV-19/South Africa/KRISP-0378/2020|EPI ISL 487327|B.1.1.84|South Africa|2020-06-22	0.0003491183	Africa
Africa|hCoV-19/Gambia/GC19-2427/2020|EPI ISL 561105|B.1.1.293|Gambia|2020-07-21	Africa|hCoV-19/South Africa/KRISP-0378/2020|EPI ISL 487327|B.1.1.84|South Africa|2020-06-22	0.0002770040	Africa
Africa|hCoV-19/Gambia/GC19-2443/2020|EPI ISL 561106|B.1.5|Gambia|2020-07-21	Africa|hCoV-19/South Africa/KRISP-0378/2020|EPI ISL 487327|B.1.1.84|South Africa|2020-06-22	0.0002176792	Africa
Africa|hCoV-19/Gambia/GC19-2450/2020|EPI ISL 561107|B.1.5.12|Gambia|2020-07-21	Africa|hCoV-19/South Africa/KRISP-0378/2020|EPI ISL 487327|B.1.1.84|South Africa|2020-06-22	0.0004155090	Africa
Africa|hCoV-19/Gambia/GC19-2459/2020|EPI ISL 561108|B.1.1.293|Gambia|2020-07-21	Africa|hCoV-19/South Africa/KRISP-0378/2020|EPI ISL 487327|B.1.1.84|South Africa|2020-06-22	0.0002443759	Africa
Africa|hCoV-19/Gambia/GC19-2469/2020|EPI ISL 561109|B.1.5|Gambia|2020-07-21	Africa|hCoV-19/South Africa/KRISP-0378/2020|EPI ISL 487327|B.1.1.84|South Africa|2020-06-22	0.0002132242	Africa
Africa|hCoV-19/Gambia/GC19-2473/2020|EPI ISL 561110|B.1.5.12|Gambia|2020-07-21	Africa|hCoV-19/South Africa/KRISP-0378/2020|EPI ISL 487327|B.1.1.84|South Africa|2020-06-22	0.0004501643	Africa
Africa|hCoV-19/Gambia/GC19-2498/2020|EPI ISL 561111|B.1.292|Gambia|2020-07-21	Africa|hCoV-19/South Africa/KRISP-0378/2020|EPI ISL 487327|B.1.1.84|South Africa|2020-06-22	0.0003808476	Africa
Africa|hCoV-19/Gambia/GC19-2525/2020|EPI ISL 561113|B.1.1.293|Gambia|2020-07-21	Africa|hCoV-19/South Africa/KRISP-0378/2020|EPI ISL 487327|B.1.1.84|South Africa|2020-06-22	0.0002423206	Africa
Africa|hCoV-19/Gambia/GC19-2526/2020|EPI ISL 561114|B.1.5.12|Gambia|2020-07-21	Africa|hCoV-19/South Africa/KRISP-0378/2020|EPI ISL 487327|B.1.1.84|South Africa|2020-06-22	0.0004501737	Africa
Africa|hCoV-19/Gambia/GC19-2629/2020|EPI ISL 561123|B.1.5.12|Gambia|2020-07-21	Africa|hCoV-19/South Africa/KRISP-0378/2020|EPI ISL 487327|B.1.1.84|South Africa|2020-06-22	0.0004189903	Africa
Africa|hCoV-19/Gambia/GC19-2632/2020|EPI ISL 561124|B.1.5.12|Gambia|2020-07-21	Africa|hCoV-19/South Africa/KRISP-0378/2020|EPI ISL 487327|B.1.1.84|South Africa|2020-06-22	0.0004186688	Africa
Africa|hCoV-19/Gambia/GC19-2638/2020|EPI ISL 561126|B.1.5.12|Gambia|2020-07-21	Africa|hCoV-19/South Africa/KRISP-0378/2020|EPI ISL 487327|B.1.1.84|South Africa|2020-06-22	0.0003913940	Africa
Africa|hCoV-19/Gambia/GC19-2652/2020|EPI ISL 561128|B.1.5.12|Gambia|2020-07-21	Africa|hCoV-19/South Africa/KRISP-0378/2020|EPI ISL 487327|B.1.1.84|South Africa|2020-06-22	0.0003117560	Africa
Africa|hCoV-19/Gambia/GC19-2654/2020|EPI ISL 561130|B.1.292|Gambia|2020-07-21	Africa|hCoV-19/South Africa/KRISP-0378/2020|EPI ISL 487327|B.1.1.84|South Africa|2020-06-22	0.0004155220	Africa
Africa|hCoV-19/Gambia/GC19-2663/2020|EPI ISL 561133|B.1.1.293|Gambia|2020-07-21	Africa|hCoV-19/South Africa/KRISP-0378/2020|EPI ISL 487327|B.1.1.84|South Africa|2020-06-22	0.0002769436	Africa
Africa|hCoV-19/Gambia/GC19-2707/2020|EPI ISL 561134|B.1.1.293|Gambia|2020-07-21	Africa|hCoV-19/South Africa/KRISP-0378/2020|EPI ISL 487327|B.1.1.84|South Africa|2020-06-22	0.0003139698	Africa
Africa|hCoV-19/Gambia/GC19-2711/2020|EPI ISL 561135|B.1.5.12|Gambia|2020-07-21	Africa|hCoV-19/South Africa/KRISP-0378/2020|EPI ISL 487327|B.1.1.84|South Africa|2020-06-22	0.0003808398	Africa
Africa|hCoV-19/Gambia/GC19-2730/2020|EPI ISL 561136|B.1.5.12|Gambia|2020-07-21	Africa|hCoV-19/South Africa/KRISP-0378/2020|EPI ISL 487327|B.1.1.84|South Africa|2020-06-22	0.0005234144	Africa
Africa|hCoV-19/Gambia/GC19-2731/2020|EPI ISL 561137|B.1.1.293|Gambia|2020-07-21	Africa|hCoV-19/South Africa/KRISP-0378/2020|EPI ISL 487327|B.1.1.84|South Africa|2020-06-22	0.0002423374	Africa
Africa|hCoV-19/Gambia/GC19-2828/2020|EPI ISL 561150|B.1.361|Gambia|2020-07-24	Africa|hCoV-19/South Africa/KRISP-0378/2020|EPI ISL 487327|B.1.1.84|South Africa|2020-06-22	0.0003808911	Africa
Africa|hCoV-19/Gambia/GC19-2842/2020|EPI ISL 561151|B.1.1|Gambia|2020-07-24	Africa|hCoV-19/South Africa/KRISP-0378/2020|EPI ISL 487327|B.1.1.84|South Africa|2020-06-22	0.0002769589	Africa
Africa|hCoV-19/Gambia/GC19-2898/2020|EPI ISL 561153|B.1.5.12|Gambia|2020-07-24	Africa|hCoV-19/South Africa/KRISP-0378/2020|EPI ISL 487327|B.1.1.84|South Africa|2020-06-22	0.0003808662	Africa
Africa|hCoV-19/Gambia/GC19-2904/2020|EPI ISL 561154|B.1.1|Gambia|2020-07-24	Africa|hCoV-19/South Africa/KRISP-0378/2020|EPI ISL 487327|B.1.1.84|South Africa|2020-06-22	0.0002769493	Africa
Africa|hCoV-19/Gambia/GC19-2947/2020|EPI ISL 561155|B.1.5.12|Gambia|2020-07-24	Africa|hCoV-19/South Africa/KRISP-0378/2020|EPI ISL 487327|B.1.1.84|South Africa|2020-06-22	0.0004154889	Africa
Africa|hCoV-19/Gambia/GC19-2973/2020|EPI ISL 561156|B.1.1.293|Gambia|2020-07-24	Africa|hCoV-19/South Africa/KRISP-0378/2020|EPI ISL 487327|B.1.1.84|South Africa|2020-06-22	0.0002076940	Africa
Africa|hCoV-19/Gambia/GC19-2977/2020|EPI ISL 561157|B.1.1.293|Gambia|2020-07-24	Africa|hCoV-19/South Africa/KRISP-0378/2020|EPI ISL 487327|B.1.1.84|South Africa|2020-06-22	0.0002077012	Africa
Africa|hCoV-19/Gambia/GC19-2985/2020|EPI ISL 561158|B.1.5.12|Gambia|2020-07-24	Africa|hCoV-19/South Africa/KRISP-0378/2020|EPI ISL 487327|B.1.1.84|South Africa|2020-06-22	0.0003115832	Africa
Africa|hCoV-19/Gambia/GC19-2991/2020|EPI ISL 561159|B.1.1|Gambia|2020-07-24	Africa|hCoV-19/South Africa/KRISP-0378/2020|EPI ISL 487327|B.1.1.84|South Africa|2020-06-22	0.0002423592	Africa
Africa|hCoV-19/Gambia/GC19-3064/2020|EPI ISL 561160|B.1.1|Gambia|2020-07-25	Africa|hCoV-19/South Africa/KRISP-0378/2020|EPI ISL 487327|B.1.1.84|South Africa|2020-06-22	0.0002769685	Africa
Africa|hCoV-19/Gambia/GC19-3065/2020|EPI ISL 561161|B.1.5.12|Gambia|2020-07-25	Africa|hCoV-19/South Africa/KRISP-0378/2020|EPI ISL 487327|B.1.1.84|South Africa|2020-06-22	0.0004580460	Africa
Africa|hCoV-19/Gambia/GC19-3081/2020|EPI ISL 561162|B.1.1|Gambia|2020-07-25	Africa|hCoV-19/South Africa/KRISP-0378/2020|EPI ISL 487327|B.1.1.84|South Africa|2020-06-22	0.0002769589	Africa
Africa|hCoV-19/Gambia/GC19-3085/2020|EPI ISL 561163|B.1.1.293|Gambia|2020-07-25	Africa|hCoV-19/South Africa/KRISP-0378/2020|EPI ISL 487327|B.1.1.84|South Africa|2020-06-22	0.0002442105	Africa
Africa|hCoV-19/Gambia/GC19-3087/2020|EPI ISL 561041|B.1.292|Gambia|2020-07-25	Africa|hCoV-19/South Africa/KRISP-0378/2020|EPI ISL 487327|B.1.1.84|South Africa|2020-06-22	0.0004154789	Africa
Africa|hCoV-19/Gambia/GC19-3099/2020|EPI ISL 561164|B.1.1.242|Gambia|2020-07-25	Africa|hCoV-19/South Africa/KRISP-0378/2020|EPI ISL 487327|B.1.1.84|South Africa|2020-06-22	0.0002769475	Africa
Africa|hCoV-19/Gambia/GC19-3110/2020|EPI ISL 561165|B.1.1.293|Gambia|2020-07-25	Africa|hCoV-19/South Africa/KRISP-0378/2020|EPI ISL 487327|B.1.1.84|South Africa|2020-06-22	0.0002423231	Africa
Africa|hCoV-19/Gambia/GC19-3112/2020|EPI ISL 561166|B.1|Gambia|2020-07-25	Africa|hCoV-19/South Africa/KRISP-0378/2020|EPI ISL 487327|B.1.1.84|South Africa|2020-06-22	0.0004847640	Africa
Africa|hCoV-19/Gambia/GC19-3113/2020|EPI ISL 561167|B.1.1.293|Gambia|2020-07-25	Africa|hCoV-19/South Africa/KRISP-0378/2020|EPI ISL 487327|B.1.1.84|South Africa|2020-06-22	0.0002076940	Africa
Africa|hCoV-19/Gambia/GC19-3114/2020|EPI ISL 561168|B.1.1|Gambia|2020-07-25	Africa|hCoV-19/South Africa/KRISP-0378/2020|EPI ISL 487327|B.1.1.84|South Africa|2020-06-22	0.0002769493	Africa
Africa|hCoV-19/Gambia/GC19-3135/2020|EPI ISL 561169|B.1.5.12|Gambia|2020-07-27	Africa|hCoV-19/South Africa/KRISP-0378/2020|EPI ISL 487327|B.1.1.84|South Africa|2020-06-22	0.0003139742	Africa
Africa|hCoV-19/Gambia/GC19-3140/2020|EPI ISL 561042|B.1.5.12|Gambia|2020-07-27	Africa|hCoV-19/South Africa/KRISP-0378/2020|EPI ISL 487327|B.1.1.84|South Africa|2020-06-22	0.0004848244	Africa
Africa|hCoV-19/Gambia/GC19-3145/2020|EPI ISL 561170|B.1.1|Gambia|2020-07-27	Africa|hCoV-19/South Africa/KRISP-0378/2020|EPI ISL 487327|B.1.1.84|South Africa|2020-06-22	0.0002769589	Africa
Africa|hCoV-19/Gambia/GC19-3146/2020|EPI ISL 561171|B.1.5.12|Gambia|2020-07-27	Africa|hCoV-19/South Africa/KRISP-0378/2020|EPI ISL 487327|B.1.1.84|South Africa|2020-06-22	0.0003140760	Africa
Africa|hCoV-19/Gambia/GC19-3165/2020|EPI ISL 561043|B.1.1.293|Gambia|2020-07-27	Africa|hCoV-19/South Africa/KRISP-0378/2020|EPI ISL 487327|B.1.1.84|South Africa|2020-06-22	0.0002076940	Africa
Africa|hCoV-19/Gambia/GC19-3166/2020|EPI ISL 561044|B.1.5.12|Gambia|2020-07-27	Africa|hCoV-19/South Africa/KRISP-0378/2020|EPI ISL 487327|B.1.1.84|South Africa|2020-06-22	0.0003139632	Africa
Africa|hCoV-19/Gambia/GC19-3189/2020|EPI ISL 561045|B.1.5|Gambia|2020-07-27	Africa|hCoV-19/South Africa/KRISP-0378/2020|EPI ISL 487327|B.1.1.84|South Africa|2020-06-22	0.0002114109	Africa
Africa|hCoV-19/Gambia/GC19-3192/2020|EPI ISL 561046|B.1.5|Gambia|2020-07-27	Africa|hCoV-19/South Africa/KRISP-0378/2020|EPI ISL 487327|B.1.1.84|South Africa|2020-06-22	0.0001744348	Africa
Africa|hCoV-19/Gambia/GC19-3193/2020|EPI ISL 561047|B.1.5.12|Gambia|2020-07-27	Africa|hCoV-19/South Africa/KRISP-0378/2020|EPI ISL 487327|B.1.1.84|South Africa|2020-06-22	0.0003139523	Africa
Africa|hCoV-19/Gambia/GC19-3208/2020|EPI ISL 561048|B.1.5.12|Gambia|2020-07-27	Africa|hCoV-19/South Africa/KRISP-0378/2020|EPI ISL 487327|B.1.1.84|South Africa|2020-06-22	0.0003838025	Africa
Africa|hCoV-19/Gambia/GC19-3209/2020|EPI ISL 561049|B.1.5.12|Gambia|2020-07-27	Africa|hCoV-19/South Africa/KRISP-0378/2020|EPI ISL 487327|B.1.1.84|South Africa|2020-06-22	0.0002791018	Africa
Africa|hCoV-19/Gambia/GC19-3210/2020|EPI ISL 561050|B.1.5.12|Gambia|2020-07-27	Africa|hCoV-19/South Africa/KRISP-0378/2020|EPI ISL 487327|B.1.1.84|South Africa|2020-06-22	0.0002846379	Africa
Africa|hCoV-19/Gambia/GC19-3214/2020|EPI ISL 561051|B.1.1.293|Gambia|2020-07-27	Africa|hCoV-19/South Africa/KRISP-0378/2020|EPI ISL 487327|B.1.1.84|South Africa|2020-06-22	0.0002093190	Africa
Africa|hCoV-19/Gambia/GC19-3219/2020|EPI ISL 561052|B.1.5.12|Gambia|2020-07-27	Africa|hCoV-19/South Africa/KRISP-0378/2020|EPI ISL 487327|B.1.1.84|South Africa|2020-06-22	0.0003116264	Africa
Africa|hCoV-19/Gambia/GC19-3246/2020|EPI ISL 561053|B.1.5.12|Gambia|2020-07-27	Africa|hCoV-19/South Africa/KRISP-0378/2020|EPI ISL 487327|B.1.1.84|South Africa|2020-06-22	0.0003139917	Africa
Africa|hCoV-19/Gambia/GC19-3255/2020|EPI ISL 561054|B.1.177|Gambia|2020-07-27	Africa|hCoV-19/South Africa/KRISP-0378/2020|EPI ISL 487327|B.1.1.84|South Africa|2020-06-22	0.0001395372	Africa
Africa|hCoV-19/Gambia/GC19-3266/2020|EPI ISL 561055|B.1.5|Gambia|2020-07-27	Africa|hCoV-19/South Africa/KRISP-0378/2020|EPI ISL 487327|B.1.1.84|South Africa|2020-06-22	0.0001046471	Africa
Africa|hCoV-19/Gambia/GC19-3267/2020|EPI ISL 561056|B.1.5.12|Gambia|2020-07-27	Africa|hCoV-19/South Africa/KRISP-0378/2020|EPI ISL 487327|B.1.1.84|South Africa|2020-06-22	0.0002442115	Africa
Africa|hCoV-19/Gambia/GC19-3278/2020|EPI ISL 561058|B.1.5.12|Gambia|2020-07-27	Africa|hCoV-19/South Africa/KRISP-0378/2020|EPI ISL 487327|B.1.1.84|South Africa|2020-06-22	0.0002790657	Africa
Africa|hCoV-19/Gambia/GC19-3301/2020|EPI ISL 561059|B.1.5.12|Gambia|2020-07-27	Africa|hCoV-19/South Africa/KRISP-0378/2020|EPI ISL 487327|B.1.1.84|South Africa|2020-06-22	0.0002790949	Africa
Africa|hCoV-19/Gambia/GC19-3317/2020|EPI ISL 561060|B.1.5|Gambia|2020-07-27	Africa|hCoV-19/South Africa/KRISP-0378/2020|EPI ISL 487327|B.1.1.84|South Africa|2020-06-22	0.0001385001	Africa
Africa|hCoV-19/Gambia/GC19-3323/2020|EPI ISL 561061|B.1.5|Gambia|2020-07-27	Africa|hCoV-19/South Africa/KRISP-0378/2020|EPI ISL 487327|B.1.1.84|South Africa|2020-06-22	0.0001395484	Africa
Africa|hCoV-19/Gambia/GC19-3358/2020|EPI ISL 561062|B.1.1.293|Gambia|2020-07-27	Africa|hCoV-19/South Africa/KRISP-0378/2020|EPI ISL 487327|B.1.1.84|South Africa|2020-06-22	0.0003115821	Africa
Africa|hCoV-19/Gambia/GC19-3365/2020|EPI ISL 561063|B.1.5.12|Gambia|2020-07-27	Africa|hCoV-19/South Africa/KRISP-0378/2020|EPI ISL 487327|B.1.1.84|South Africa|2020-06-22	0.0003488833	Africa
Africa|hCoV-19/Gambia/GC19-3373/2020|EPI ISL 561064|B.1.5|Gambia|2020-07-27	Africa|hCoV-19/South Africa/KRISP-0378/2020|EPI ISL 487327|B.1.1.84|South Africa|2020-06-22	0.0002093270	Africa
Africa|hCoV-19/Gambia/GC19-3374/2020|EPI ISL 561065|B.1.5.12|Gambia|2020-07-27	Africa|hCoV-19/South Africa/KRISP-0378/2020|EPI ISL 487327|B.1.1.84|South Africa|2020-06-22	0.0003139633	Africa
Africa|hCoV-19/Gambia/GC19-3375/2020|EPI ISL 561066|B.1.5.12|Gambia|2020-07-27	Africa|hCoV-19/South Africa/KRISP-0378/2020|EPI ISL 487327|B.1.1.84|South Africa|2020-06-22	0.0002790658	Africa
Africa|hCoV-19/Gambia/GC19-3380/2020|EPI ISL 561067|B.1.5.12|Gambia|2020-07-27	Africa|hCoV-19/South Africa/KRISP-0378/2020|EPI ISL 487327|B.1.1.84|South Africa|2020-06-22	0.0003139852	Africa
Africa|hCoV-19/Gambia/GC19-3381/2020|EPI ISL 561068|B.1.5.12|Gambia|2020-07-27	Africa|hCoV-19/South Africa/KRISP-0378/2020|EPI ISL 487327|B.1.1.84|South Africa|2020-06-22	0.0004847809	Africa
Africa|hCoV-19/Gambia/GC19-3396/2020|EPI ISL 561069|B.1.5.12|Gambia|2020-07-27	Africa|hCoV-19/South Africa/KRISP-0378/2020|EPI ISL 487327|B.1.1.84|South Africa|2020-06-22	0.0004501443	Africa
Africa|hCoV-19/Gambia/GC19-3398/2020|EPI ISL 561070|B.1.1.242|Gambia|2020-07-27	Africa|hCoV-19/South Africa/KRISP-0378/2020|EPI ISL 487327|B.1.1.84|South Africa|2020-06-22	0.0003808305	Africa
Africa|hCoV-19/Gambia/GC19-3399/2020|EPI ISL 561172|B.1.5|Gambia|2020-07-27	Africa|hCoV-19/South Africa/KRISP-0378/2020|EPI ISL 487327|B.1.1.84|South Africa|2020-06-22	0.0002077393	Africa
Africa|hCoV-19/Gambia/GC19-3400/2020|EPI ISL 561173|B.1.5|Gambia|2020-07-27	Africa|hCoV-19/South Africa/KRISP-0378/2020|EPI ISL 487327|B.1.1.84|South Africa|2020-06-22	0.0002423567	Africa
Africa|hCoV-19/Gambia/GC19-3407/2020|EPI ISL 561174|B.1.1.242|Gambia|2020-07-27	Africa|hCoV-19/South Africa/KRISP-0378/2020|EPI ISL 487327|B.1.1.84|South Africa|2020-06-22	0.0002423576	Africa
Africa|hCoV-19/Gambia/GC19-3411/2020|EPI ISL 561175|B.1.5.12|Gambia|2020-07-27	Africa|hCoV-19/South Africa/KRISP-0378/2020|EPI ISL 487327|B.1.1.84|South Africa|2020-06-22	0.0003871014	Africa
Africa|hCoV-19/Gambia/GC19-3418/2020|EPI ISL 561176|B.1.1.242|Gambia|2020-07-27	Africa|hCoV-19/South Africa/KRISP-0378/2020|EPI ISL 487327|B.1.1.84|South Africa|2020-06-22	0.0003115973	Africa
Africa|hCoV-19/Gambia/GC19-3429/2020|EPI ISL 561178|B.1.5.12|Gambia|2020-07-27	Africa|hCoV-19/South Africa/KRISP-0378/2020|EPI ISL 487327|B.1.1.84|South Africa|2020-06-22	0.0003115832	Africa
Africa|hCoV-19/Gambia/GC19-3432/2020|EPI ISL 561179|B.1.5.12|Gambia|2020-07-27	Africa|hCoV-19/South Africa/KRISP-0378/2020|EPI ISL 487327|B.1.1.84|South Africa|2020-06-22	0.0004885508	Africa
Africa|hCoV-19/Gambia/GC19-3438/2020|EPI ISL 561180|B.1.5.12|Gambia|2020-07-27	Africa|hCoV-19/South Africa/KRISP-0378/2020|EPI ISL 487327|B.1.1.84|South Africa|2020-06-22	0.0004501708	Africa
Africa|hCoV-19/Gambia/GC19-3445/2020|EPI ISL 561181|B.1.5.12|Gambia|2020-07-27	Africa|hCoV-19/South Africa/KRISP-0378/2020|EPI ISL 487327|B.1.1.84|South Africa|2020-06-22	0.0005194189	Africa
Africa|hCoV-19/Gambia/GC19-3448/2020|EPI ISL 561183|B.1.5|Gambia|2020-07-27	Africa|hCoV-19/South Africa/KRISP-0378/2020|EPI ISL 487327|B.1.1.84|South Africa|2020-06-22	0.0002466400	Africa
Africa|hCoV-19/Gambia/GC19-3497/2020|EPI ISL 561184|B.1.5.12|Gambia|2020-07-27	Africa|hCoV-19/South Africa/KRISP-0378/2020|EPI ISL 487327|B.1.1.84|South Africa|2020-06-22	0.0004501131	Africa
Africa|hCoV-19/Gambia/GC19-3503/2020|EPI ISL 561186|B.1.5.12|Gambia|2020-07-27	Africa|hCoV-19/South Africa/KRISP-0378/2020|EPI ISL 487327|B.1.1.84|South Africa|2020-06-22	0.0003518287	Africa
Africa|hCoV-19/Gambia/GC19-3504/2020|EPI ISL 561187|B.1.5.12|Gambia|2020-07-27	Africa|hCoV-19/South Africa/KRISP-0378/2020|EPI ISL 487327|B.1.1.84|South Africa|2020-06-22	0.0004186834	Africa
Africa|hCoV-19/Gambia/GC19-3505/2020|EPI ISL 561188|B.1.5.12|Gambia|2020-07-27	Africa|hCoV-19/South Africa/KRISP-0378/2020|EPI ISL 487327|B.1.1.84|South Africa|2020-06-22	0.0003808716	Africa
Africa|hCoV-19/Gambia/GC19-3529/2020|EPI ISL 561191|B.1.5.12|Gambia|2020-07-27	Africa|hCoV-19/South Africa/KRISP-0378/2020|EPI ISL 487327|B.1.1.84|South Africa|2020-06-22	0.0004501552	Africa
Africa|hCoV-19/Gambia/GC19-3530/2020|EPI ISL 561192|B.1.5.12|Gambia|2020-07-27	Africa|hCoV-19/South Africa/KRISP-0378/2020|EPI ISL 487327|B.1.1.84|South Africa|2020-06-22	0.0003198421	Africa
Africa|hCoV-19/Gambia/GC19-3533/2020|EPI ISL 561193|B.1.1.293|Gambia|2020-07-27	Africa|hCoV-19/South Africa/KRISP-0378/2020|EPI ISL 487327|B.1.1.84|South Africa|2020-06-22	0.0002423205	Africa
Africa|hCoV-19/Gambia/GC19-3535/2020|EPI ISL 561194|B.1.1.242|Gambia|2020-07-27	Africa|hCoV-19/South Africa/KRISP-0378/2020|EPI ISL 487327|B.1.1.84|South Africa|2020-06-22	0.0003115864	Africa
Africa|hCoV-19/Gambia/GC19-3550/2020|EPI ISL 561195|B.1.5.12|Gambia|2020-07-27	Africa|hCoV-19/South Africa/KRISP-0378/2020|EPI ISL 487327|B.1.1.84|South Africa|2020-06-22	0.0004155134	Africa
Africa|hCoV-19/Gambia/GC19-3565/2020|EPI ISL 561196|B.1.5.12|Gambia|2020-07-27	Africa|hCoV-19/South Africa/KRISP-0378/2020|EPI ISL 487327|B.1.1.84|South Africa|2020-06-22	0.0003462108	Africa
Africa|hCoV-19/Gambia/GC19-3578/2020|EPI ISL 561197|B.1.5.12|Gambia|2020-07-27	Africa|hCoV-19/South Africa/KRISP-0378/2020|EPI ISL 487327|B.1.1.84|South Africa|2020-06-22	0.0003810244	Africa
Africa|hCoV-19/Gambia/GC19-3629/2020|EPI ISL 561199|B.1.5.12|Gambia|2020-07-27	Africa|hCoV-19/South Africa/KRISP-0378/2020|EPI ISL 487327|B.1.1.84|South Africa|2020-06-22	0.0004848025	Africa
Africa|hCoV-19/Gambia/GC19-3656/2020|EPI ISL 561201|B.1.5.12|Gambia|2020-07-27	Africa|hCoV-19/South Africa/KRISP-0378/2020|EPI ISL 487327|B.1.1.84|South Africa|2020-06-22	0.0003808793	Africa
Africa|hCoV-19/Gambia/GC19-3659/2020|EPI ISL 561202|B.1.1|Gambia|2020-07-27	Africa|hCoV-19/South Africa/KRISP-0378/2020|EPI ISL 487327|B.1.1.84|South Africa|2020-06-22	0.0002769781	Africa
Africa|hCoV-19/Gambia/GC19-3666/2020|EPI ISL 561204|B.1.5.12|Gambia|2020-07-27	Africa|hCoV-19/South Africa/KRISP-0378/2020|EPI ISL 487327|B.1.1.84|South Africa|2020-06-22	0.0004539315	Africa
Africa|hCoV-19/Gambia/GC19-3769/2020|EPI ISL 561072|B.1.292|Gambia|2020-07-27	Africa|hCoV-19/South Africa/KRISP-0378/2020|EPI ISL 487327|B.1.1.84|South Africa|2020-06-22	0.0003870006	Africa
Africa|hCoV-19/Gambia/GC19-3773/2020|EPI ISL 561073|B.1.5.12|Gambia|2020-07-27	Africa|hCoV-19/South Africa/KRISP-0378/2020|EPI ISL 487327|B.1.1.84|South Africa|2020-06-22	0.0004501443	Africa
Africa|hCoV-19/Gambia/GC19-3774/2020|EPI ISL 561074|B.1.5.12|Gambia|2020-07-27	Africa|hCoV-19/South Africa/KRISP-0378/2020|EPI ISL 487327|B.1.1.84|South Africa|2020-06-22	0.0004155091	Africa
Africa|hCoV-19/Gambia/GC19-3794/2020|EPI ISL 561078|B.1.5.12|Gambia|2020-07-27	Africa|hCoV-19/South Africa/KRISP-0378/2020|EPI ISL 487327|B.1.1.84|South Africa|2020-06-22	0.0004222034	Africa
Africa|hCoV-19/Gambia/GC19-3796/2020|EPI ISL 561079|B.1.5.12|Gambia|2020-07-27	Africa|hCoV-19/South Africa/KRISP-0378/2020|EPI ISL 487327|B.1.1.84|South Africa|2020-06-22	0.0004154703	Africa
Africa|hCoV-19/Gambia/GC19-3798/2020|EPI ISL 561080|B.1.1.242|Gambia|2020-07-27	Africa|hCoV-19/South Africa/KRISP-0378/2020|EPI ISL 487327|B.1.1.84|South Africa|2020-06-22	0.0003496846	Africa
Africa|hCoV-19/Gambia/GC19-3799/2020|EPI ISL 561081|B.1.1.242|Gambia|2020-07-27	Africa|hCoV-19/South Africa/KRISP-0378/2020|EPI ISL 487327|B.1.1.84|South Africa|2020-06-22	0.0003461868	Africa
Africa|hCoV-19/Gambia/GC19-3802/2020|EPI ISL 561082|B.1.5.12|Gambia|2020-07-27	Africa|hCoV-19/South Africa/KRISP-0378/2020|EPI ISL 487327|B.1.1.84|South Africa|2020-06-22	0.0004847741	Africa
Africa|hCoV-19/Gambia/GC19-3805/2020|EPI ISL 561083|B.1.5.12|Gambia|2020-07-27	Africa|hCoV-19/South Africa/KRISP-0378/2020|EPI ISL 487327|B.1.1.84|South Africa|2020-06-22	0.0004501333	Africa
Africa|hCoV-19/Gambia/GC19-3806/2020|EPI ISL 561084|B.1.1.293|Gambia|2020-07-27	Africa|hCoV-19/South Africa/KRISP-0378/2020|EPI ISL 487327|B.1.1.84|South Africa|2020-06-22	0.0002423256	Africa
Africa|hCoV-19/Gambia/GC19-3807/2020|EPI ISL 561085|B.1.1.293|Gambia|2020-07-27	Africa|hCoV-19/South Africa/KRISP-0378/2020|EPI ISL 487327|B.1.1.84|South Africa|2020-06-22	0.0002769713	Africa
Africa|hCoV-19/Gambia/GC19-3812/2020|EPI ISL 561086|B.1.1.293|Gambia|2020-07-27	Africa|hCoV-19/South Africa/KRISP-0378/2020|EPI ISL 487327|B.1.1.84|South Africa|2020-06-22	0.0003122586	Africa
Africa|hCoV-19/Gambia/GC19-3813/2020|EPI ISL 561087|B.1.1.293|Gambia|2020-07-27	Africa|hCoV-19/South Africa/KRISP-0378/2020|EPI ISL 487327|B.1.1.84|South Africa|2020-06-22	0.0002769617	Africa
Africa|hCoV-19/Gambia/GC19-3814/2020|EPI ISL 561088|B.1|Gambia|2020-07-27	Africa|hCoV-19/South Africa/KRISP-0378/2020|EPI ISL 487327|B.1.1.84|South Africa|2020-06-22	0.0005194635	Africa
Africa|hCoV-19/Gambia/GC19-3816/2020|EPI ISL 561089|B.1.1.293|Gambia|2020-07-27	Africa|hCoV-19/South Africa/KRISP-0378/2020|EPI ISL 487327|B.1.1.84|South Africa|2020-06-22	0.0002441935	Africa
Africa|hCoV-19/Gambia/GC19-3818/2020|EPI ISL 561090|B.1.1.293|Gambia|2020-07-27	Africa|hCoV-19/South Africa/KRISP-0378/2020|EPI ISL 487327|B.1.1.84|South Africa|2020-06-22	0.0003462095	Africa
Africa|hCoV-19/Gambia/GC19-3820/2020|EPI ISL 561091|B.1.1.293|Gambia|2020-07-27	Africa|hCoV-19/South Africa/KRISP-0378/2020|EPI ISL 487327|B.1.1.84|South Africa|2020-06-22	0.0002769617	Africa
Africa|hCoV-19/Gambia/GC19-3821/2020|EPI ISL 561092|B.1.5.12|Gambia|2020-07-27	Africa|hCoV-19/South Africa/KRISP-0378/2020|EPI ISL 487327|B.1.1.84|South Africa|2020-06-22	0.0003553624	Africa
Africa|hCoV-19/Gambia/GC19-3822/2020|EPI ISL 561093|B.1.5.12|Gambia|2020-07-27	Africa|hCoV-19/South Africa/KRISP-0378/2020|EPI ISL 487327|B.1.1.84|South Africa|2020-06-22	0.0004501441	Africa
Africa|hCoV-19/Gambia/GC19-3823/2020|EPI ISL 561094|B.1.5.12|Gambia|2020-07-27	Africa|hCoV-19/South Africa/KRISP-0378/2020|EPI ISL 487327|B.1.1.84|South Africa|2020-06-22	0.0004535815	Africa
Africa|hCoV-19/Gambia/GC19-3835/2020|EPI ISL 561096|B.1.1.293|Gambia|2020-07-27	Africa|hCoV-19/South Africa/KRISP-0378/2020|EPI ISL 487327|B.1.1.84|South Africa|2020-06-22	0.0002423340	Africa
Africa|hCoV-19/Gambia/GC19-3836/2020|EPI ISL 561097|B.1.5.12|Gambia|2020-07-27	Africa|hCoV-19/South Africa/KRISP-0378/2020|EPI ISL 487327|B.1.1.84|South Africa|2020-06-22	0.0004154804	Africa
Africa|hCoV-19/Gambia/GC19-3839/2020|EPI ISL 561098|B.1.5.12|Gambia|2020-07-27	Africa|hCoV-19/South Africa/KRISP-0378/2020|EPI ISL 487327|B.1.1.84|South Africa|2020-06-22	0.0004501443	Africa
Africa|hCoV-19/Gambia/GC19-3842/2020|EPI ISL 561099|B.1.1.293|Gambia|2020-07-27	Africa|hCoV-19/South Africa/KRISP-0378/2020|EPI ISL 487327|B.1.1.84|South Africa|2020-06-22	0.0003462166	Africa
Africa|hCoV-19/Gambia/GC19-3846/2020|EPI ISL 561100|B.1.1.293|Gambia|2020-07-27	Africa|hCoV-19/South Africa/KRISP-0378/2020|EPI ISL 487327|B.1.1.84|South Africa|2020-06-22	0.0003115884	Africa
Africa|hCoV-19/Gambia/GC19-3852/2020|EPI ISL 561101|B.1.5.12|Gambia|2020-07-27	Africa|hCoV-19/South Africa/KRISP-0378/2020|EPI ISL 487327|B.1.1.84|South Africa|2020-06-22	0.0004574337	Africa
Africa|hCoV-19/Gambia/GC19-3854/2020|EPI ISL 561102|B.1.1.293|Gambia|2020-07-27	Africa|hCoV-19/South Africa/KRISP-0378/2020|EPI ISL 487327|B.1.1.84|South Africa|2020-06-22	0.0003462166	Africa
Africa|hCoV-19/Gambia/GC192573/2020|EPI ISL 561115|B.1.5.12|Gambia|2020-07-21	Africa|hCoV-19/South Africa/KRISP-0378/2020|EPI ISL 487327|B.1.1.84|South Africa|2020-06-22	0.0004501645	Africa
Africa|hCoV-19/Gambia/GC192576/2020|EPI ISL 561117|B.1.5.12|Gambia|2020-07-21	Africa|hCoV-19/South Africa/KRISP-0378/2020|EPI ISL 487327|B.1.1.84|South Africa|2020-06-22	0.0003491597	Africa
Africa|hCoV-19/Gambia/GC192579/2020|EPI ISL 561118|B.1.5.12|Gambia|2020-07-21	Africa|hCoV-19/South Africa/KRISP-0378/2020|EPI ISL 487327|B.1.1.84|South Africa|2020-06-22	0.0003494281	Africa
Africa|hCoV-19/Gambia/GC192602/2020|EPI ISL 561120|B.1.1.293|Gambia|2020-07-21	Africa|hCoV-19/South Africa/KRISP-0378/2020|EPI ISL 487327|B.1.1.84|South Africa|2020-06-22	0.0003462094	Africa
Africa|hCoV-19/Gambia/GC192610/2020|EPI ISL 561121|B.1.1.293|Gambia|2020-07-21	Africa|hCoV-19/South Africa/KRISP-0378/2020|EPI ISL 487327|B.1.1.84|South Africa|2020-06-22	0.0003462095	Africa
Africa|hCoV-19/Gambia/GC192751/2020|EPI ISL 561138|B.1.5.12|Gambia|2020-07-21	Africa|hCoV-19/South Africa/KRISP-0378/2020|EPI ISL 487327|B.1.1.84|South Africa|2020-06-22	0.0004848125	Africa
Africa|hCoV-19/Gambia/GC192756/2020|EPI ISL 561139|B.1.5.12|Gambia|2020-07-22	Africa|hCoV-19/South Africa/KRISP-0378/2020|EPI ISL 487327|B.1.1.84|South Africa|2020-06-22	0.0004155091	Africa
Africa|hCoV-19/Gambia/GC192772/2020|EPI ISL 561140|B.1.1|Gambia|2020-07-22	Africa|hCoV-19/South Africa/KRISP-0378/2020|EPI ISL 487327|B.1.1.84|South Africa|2020-06-22	0.0002769493	Africa
Africa|hCoV-19/Gambia/GC192778/2020|EPI ISL 561141|B.1.1|Gambia|2020-07-22	Africa|hCoV-19/South Africa/KRISP-0378/2020|EPI ISL 487327|B.1.1.84|South Africa|2020-06-22	0.0002769781	Africa
Africa|hCoV-19/Gambia/GC192781/2020|EPI ISL 561142|B.1.5.12|Gambia|2020-07-22	Africa|hCoV-19/South Africa/KRISP-0378/2020|EPI ISL 487327|B.1.1.84|South Africa|2020-06-22	0.0004501442	Africa
Africa|hCoV-19/Gambia/GC192782/2020|EPI ISL 561143|B.1.5.12|Gambia|2020-07-22	Africa|hCoV-19/South Africa/KRISP-0378/2020|EPI ISL 487327|B.1.1.84|South Africa|2020-06-22	0.0004501552	Africa
Africa|hCoV-19/Gambia/GC192786/2020|EPI ISL 561144|B.1.1.293|Gambia|2020-07-22	Africa|hCoV-19/South Africa/KRISP-0378/2020|EPI ISL 487327|B.1.1.84|South Africa|2020-06-22	0.0002769493	Africa
Africa|hCoV-19/Gambia/GC192789/2020|EPI ISL 561145|B.1|Gambia|2020-07-22	Africa|hCoV-19/South Africa/KRISP-0378/2020|EPI ISL 487327|B.1.1.84|South Africa|2020-06-22	0.0003808569	Africa
Africa|hCoV-19/Gambia/GC192811/2020|EPI ISL 561147|B.1.5.12|Gambia|2020-07-22	Africa|hCoV-19/South Africa/KRISP-0378/2020|EPI ISL 487327|B.1.1.84|South Africa|2020-06-22	0.0004225304	Africa
Africa|hCoV-19/Gambia/GC192812/2020|EPI ISL 561148|B.1.1.293|Gambia|2020-07-22	Africa|hCoV-19/South Africa/KRISP-0378/2020|EPI ISL 487327|B.1.1.84|South Africa|2020-06-22	0.0002076940	Africa
Africa|hCoV-19/Gambia/NPHL-038/2020|EPI ISL 561205|B.1.1|Gambia|2020	Africa|hCoV-19/South Africa/KRISP-0378/2020|EPI ISL 487327|B.1.1.84|South Africa|2020-06-22	0.0003115821	Africa
Africa|hCoV-19/Gambia/NPHL-061/2020|EPI ISL 561206|B.1.5.12|Gambia|2020	Africa|hCoV-19/South Africa/KRISP-0378/2020|EPI ISL 487327|B.1.1.84|South Africa|2020-06-22	0.0005194315	Africa
Africa|hCoV-19/Gambia/NPHL-1168/2020|EPI ISL 561212|B.1.5.12|Gambia|2020-06-27	Africa|hCoV-19/South Africa/KRISP-0378/2020|EPI ISL 487327|B.1.1.84|South Africa|2020-06-22	0.0005194636	Africa
Africa|hCoV-19/Gambia/NPHL-1208/2020|EPI ISL 561213|B.1.5.12|Gambia|2020-06-30	Africa|hCoV-19/South Africa/KRISP-0378/2020|EPI ISL 487327|B.1.1.84|South Africa|2020-06-22	0.0002793316	Africa
Africa|hCoV-19/Gambia/NPHL-1209/2020|EPI ISL 561214|B.1.5.12|Gambia|2020-06-30	Africa|hCoV-19/South Africa/KRISP-0378/2020|EPI ISL 487327|B.1.1.84|South Africa|2020-06-22	0.0002464465	Africa
Africa|hCoV-19/Gambia/NPHL-1212/2020|EPI ISL 561215|B.1.5.12|Gambia|2020-06-30	Africa|hCoV-19/South Africa/KRISP-0378/2020|EPI ISL 487327|B.1.1.84|South Africa|2020-06-22	0.0003808398	Africa
Africa|hCoV-19/Gambia/NPHL-1224/2020|EPI ISL 561217|B.1.1.293|Gambia|2020-06-30	Africa|hCoV-19/South Africa/KRISP-0378/2020|EPI ISL 487327|B.1.1.84|South Africa|2020-06-22	0.0001811360	Africa
Africa|hCoV-19/Gambia/NPHL-1230/2020|EPI ISL 561218|B.1.5|Gambia|2020-06-30	Africa|hCoV-19/South Africa/KRISP-0378/2020|EPI ISL 487327|B.1.1.84|South Africa|2020-06-22	0.0002094655	Africa
Africa|hCoV-19/Gambia/NPHL-1248/2020|EPI ISL 561222|B.1.5|Gambia|2020-07-01	Africa|hCoV-19/South Africa/KRISP-0378/2020|EPI ISL 487327|B.1.1.84|South Africa|2020-06-22	0.0002094512	Africa
Africa|hCoV-19/Gambia/NPHL-1258/2020|EPI ISL 561223|B.1.292|Gambia|2020-07-02	Africa|hCoV-19/South Africa/KRISP-0378/2020|EPI ISL 487327|B.1.1.84|South Africa|2020-06-22	0.0003462179	Africa
Africa|hCoV-19/Gambia/NPHL-1422/2020|EPI ISL 561228|B.1.5|Gambia|2020-07-04	Africa|hCoV-19/South Africa/KRISP-0378/2020|EPI ISL 487327|B.1.1.84|South Africa|2020-06-22	0.0001450356	Africa
Africa|hCoV-19/Gambia/NPHL-1424/2020|EPI ISL 561229|B.1.292|Gambia|2020-07-04	Africa|hCoV-19/South Africa/KRISP-0378/2020|EPI ISL 487327|B.1.1.84|South Africa|2020-06-22	0.0003463254	Africa
Africa|hCoV-19/Gambia/NPHL-1446/2020|EPI ISL 561230|B.1.5|Gambia|2020-07-04	Africa|hCoV-19/South Africa/KRISP-0378/2020|EPI ISL 487327|B.1.1.84|South Africa|2020-06-22	0.0002094512	Africa
Africa|hCoV-19/Gambia/NPHL-1477/2020|EPI ISL 561231|B.1.5|Gambia|2020	Africa|hCoV-19/South Africa/KRISP-0378/2020|EPI ISL 487327|B.1.1.84|South Africa|2020-06-22	0.0002164778	Africa
Africa|hCoV-19/Gambia/NPHL-1514/2020|EPI ISL 561232|B.1.1|Gambia|2020	Africa|hCoV-19/South Africa/KRISP-0378/2020|EPI ISL 487327|B.1.1.84|South Africa|2020-06-22	0.0002076847	Africa
Africa|hCoV-19/Gambia/NPHL-1641/2020|EPI ISL 561235|B.1.292|Gambia|2020-07-31	Africa|hCoV-19/South Africa/KRISP-0378/2020|EPI ISL 487327|B.1.1.84|South Africa|2020-06-22	0.0003950561	Africa
Africa|hCoV-19/Gambia/NPHL-1645/2020|EPI ISL 561236|B.1.1.293|Gambia|2020-08-04	Africa|hCoV-19/South Africa/KRISP-0378/2020|EPI ISL 487327|B.1.1.84|South Africa|2020-06-22	0.0002771862	Africa
Africa|hCoV-19/Gambia/NPHL-1711/2020|EPI ISL 561237|B.1.1.293|Gambia|2020-08-04	Africa|hCoV-19/South Africa/KRISP-0378/2020|EPI ISL 487327|B.1.1.84|South Africa|2020-06-22	0.0002076940	Africa
Africa|hCoV-19/Gambia/NPHL-1746/2020|EPI ISL 561238|B.1.1|Gambia|2020-07-20	Africa|hCoV-19/South Africa/KRISP-0378/2020|EPI ISL 487327|B.1.1.84|South Africa|2020-06-22	0.0001384761	Africa
Africa|hCoV-19/Gambia/NPHL-1921/2020|EPI ISL 561239|B.1.1|Gambia|2020	Africa|hCoV-19/South Africa/KRISP-0378/2020|EPI ISL 487327|B.1.1.84|South Africa|2020-06-22	0.0002769493	Africa
Africa|hCoV-19/Gambia/NPHL-1968/2020|EPI ISL 561240|B.1.1|Gambia|2020-07-16	Africa|hCoV-19/South Africa/KRISP-0378/2020|EPI ISL 487327|B.1.1.84|South Africa|2020-06-22	0.0002769493	Africa
Africa|hCoV-19/Gambia/NPHL-2037/2020|EPI ISL 561241|B.1.1|Gambia|2020-07-15	Africa|hCoV-19/South Africa/KRISP-0378/2020|EPI ISL 487327|B.1.1.84|South Africa|2020-06-22	0.0002423340	Africa
Africa|hCoV-19/Gambia/NPHL-2268/2020|EPI ISL 561242|B.1.1|Gambia|2020	Africa|hCoV-19/South Africa/KRISP-0378/2020|EPI ISL 487327|B.1.1.84|South Africa|2020-06-22	0.0001040988	Africa
Africa|hCoV-19/Gambia/NPHL-2344/2020|EPI ISL 561243|B.1.292|Gambia|2020	Africa|hCoV-19/South Africa/KRISP-0378/2020|EPI ISL 487327|B.1.1.84|South Africa|2020-06-22	0.0004155160	Africa
Africa|hCoV-19/Gambia/NPHL-2374/2020|EPI ISL 561244|B.1.5.12|Gambia|2020	Africa|hCoV-19/South Africa/KRISP-0378/2020|EPI ISL 487327|B.1.1.84|South Africa|2020-06-22	0.0003808530	Africa
Africa|hCoV-19/Gambia/NPHL-242/2020|EPI ISL 561245|B.1.5|Gambia|2020	Africa|hCoV-19/South Africa/KRISP-0378/2020|EPI ISL 487327|B.1.1.84|South Africa|2020-06-22	0.0002077329	Africa
Africa|hCoV-19/Gambia/NPHL-243/2020|EPI ISL 561246|B.1.5|Gambia|2020	Africa|hCoV-19/South Africa/KRISP-0378/2020|EPI ISL 487327|B.1.1.84|South Africa|2020-06-22	0.0001760418	Africa
Africa|hCoV-19/Gambia/NPHL-244/2020|EPI ISL 561247|B.1.1.293|Gambia|2020	Africa|hCoV-19/South Africa/KRISP-0378/2020|EPI ISL 487327|B.1.1.84|South Africa|2020-06-22	0.0002444953	Africa
Africa|hCoV-19/Gambia/NPHL-2443/2020|EPI ISL 561248|B.1.5.12|Gambia|2020	Africa|hCoV-19/South Africa/KRISP-0378/2020|EPI ISL 487327|B.1.1.84|South Africa|2020-06-22	0.0003808396	Africa
Africa|hCoV-19/Gambia/NPHL-2444/2020|EPI ISL 561249|B.1.292|Gambia|2020-07-21	Africa|hCoV-19/South Africa/KRISP-0378/2020|EPI ISL 487327|B.1.1.84|South Africa|2020-06-22	0.0003808477	Africa
Africa|hCoV-19/Gambia/NPHL-2446/2020|EPI ISL 561250|B.1.1|Gambia|2020	Africa|hCoV-19/South Africa/KRISP-0378/2020|EPI ISL 487327|B.1.1.84|South Africa|2020-06-22	0.0002842595	Africa
Africa|hCoV-19/Gambia/NPHL-245/2020|EPI ISL 561251|B.1.1|Gambia|2020	Africa|hCoV-19/South Africa/KRISP-0378/2020|EPI ISL 487327|B.1.1.84|South Africa|2020-06-22	0.0001395240	Africa
Africa|hCoV-19/Gambia/NPHL-2457/2020|EPI ISL 561252|B.1.1|Gambia|2020-07-21	Africa|hCoV-19/South Africa/KRISP-0378/2020|EPI ISL 487327|B.1.1.84|South Africa|2020-06-22	0.0002842494	Africa
Africa|hCoV-19/Gambia/NPHL-2458/2020|EPI ISL 561253|B.1.292|Gambia|2020-07-21	Africa|hCoV-19/South Africa/KRISP-0378/2020|EPI ISL 487327|B.1.1.84|South Africa|2020-06-22	0.0003910265	Africa
Africa|hCoV-19/Gambia/NPHL-2463/2020|EPI ISL 561254|B.1.1|Gambia|2020	Africa|hCoV-19/South Africa/KRISP-0378/2020|EPI ISL 487327|B.1.1.84|South Africa|2020-06-22	0.0002871979	Africa
Africa|hCoV-19/Gambia/NPHL-2465/2020|EPI ISL 561255|B.1.1|Gambia|2020-07-21	Africa|hCoV-19/South Africa/KRISP-0378/2020|EPI ISL 487327|B.1.1.84|South Africa|2020-06-22	0.0002842696	Africa
Africa|hCoV-19/Gambia/NPHL-2469/2020|EPI ISL 561256|B.1.5.12|Gambia|2020-07-21	Africa|hCoV-19/South Africa/KRISP-0378/2020|EPI ISL 487327|B.1.1.84|South Africa|2020-06-22	0.0004620385	Africa
Africa|hCoV-19/Gambia/NPHL-247/2020|EPI ISL 561257|B.1.1.293|Gambia|2020	Africa|hCoV-19/South Africa/KRISP-0378/2020|EPI ISL 487327|B.1.1.84|South Africa|2020-06-22	0.0002423289	Africa
Africa|hCoV-19/Gambia/NPHL-2470/2020|EPI ISL 561258|B.1.1|Gambia|2020-07-21	Africa|hCoV-19/South Africa/KRISP-0378/2020|EPI ISL 487327|B.1.1.84|South Africa|2020-06-22	0.0002842595	Africa
Africa|hCoV-19/Gambia/NPHL-2472/2020|EPI ISL 561259|B.1.5.12|Gambia|2020-07-21	Africa|hCoV-19/South Africa/KRISP-0378/2020|EPI ISL 487327|B.1.1.84|South Africa|2020-06-22	0.0002487404	Africa
Africa|hCoV-19/Gambia/NPHL-2473/2020|EPI ISL 561260|B.1.5.12|Gambia|2020-07-21	Africa|hCoV-19/South Africa/KRISP-0378/2020|EPI ISL 487327|B.1.1.84|South Africa|2020-06-22	0.0005194707	Africa
Africa|hCoV-19/Gambia/NPHL-2478/2020|EPI ISL 561261|B.1.5.12|Gambia|2020-07-21	Africa|hCoV-19/South Africa/KRISP-0378/2020|EPI ISL 487327|B.1.1.84|South Africa|2020-06-22	0.0002872444	Africa
Africa|hCoV-19/Gambia/NPHL-2497/2020|EPI ISL 561262|B.1.1.242|Gambia|2020-07-21	Africa|hCoV-19/South Africa/KRISP-0378/2020|EPI ISL 487327|B.1.1.84|South Africa|2020-06-22	0.0002871959	Africa
Africa|hCoV-19/Gambia/NPHL-2504/2020|EPI ISL 561264|B.1.5.12|Gambia|2020-07-23	Africa|hCoV-19/South Africa/KRISP-0378/2020|EPI ISL 487327|B.1.1.84|South Africa|2020-06-22	0.0004934019	Africa
Africa|hCoV-19/Gambia/NPHL-2514/2020|EPI ISL 561265|B.1.5.12|Gambia|2020-07-21	Africa|hCoV-19/South Africa/KRISP-0378/2020|EPI ISL 487327|B.1.1.84|South Africa|2020-06-22	0.0004620433	Africa
Africa|hCoV-19/Gambia/NPHL-2521/2020|EPI ISL 561266|B.1.5.12|Gambia|2020-07-23	Africa|hCoV-19/South Africa/KRISP-0378/2020|EPI ISL 487327|B.1.1.84|South Africa|2020-06-22	0.0004620238	Africa
Africa|hCoV-19/Gambia/NPHL-2522/2020|EPI ISL 561267|B.1.1.293|Gambia|2020-07-22	Africa|hCoV-19/South Africa/KRISP-0378/2020|EPI ISL 487327|B.1.1.84|South Africa|2020-06-22	0.0002842696	Africa
Africa|hCoV-19/Gambia/NPHL-2524/2020|EPI ISL 561268|B.1.1|Gambia|2020-07-24	Africa|hCoV-19/South Africa/KRISP-0378/2020|EPI ISL 487327|B.1.1.84|South Africa|2020-06-22	0.0002769656	Africa
Africa|hCoV-19/Gambia/NPHL-2529/2020|EPI ISL 561269|B.1.1.293|Gambia|2020-07-21	Africa|hCoV-19/South Africa/KRISP-0378/2020|EPI ISL 487327|B.1.1.84|South Africa|2020-06-22	0.0002487076	Africa
Africa|hCoV-19/Gambia/NPHL-253/2020|EPI ISL 561270|B.1.1.293|Gambia|2020	Africa|hCoV-19/South Africa/KRISP-0378/2020|EPI ISL 487327|B.1.1.84|South Africa|2020-06-22	0.0002769435	Africa
Africa|hCoV-19/Gambia/NPHL-2537/2020|EPI ISL 561271|B.1.1|Gambia|2020	Africa|hCoV-19/South Africa/KRISP-0378/2020|EPI ISL 487327|B.1.1.84|South Africa|2020-06-22	0.0003166012	Africa
Africa|hCoV-19/Gambia/NPHL-2538/2020|EPI ISL 561272|B.1.5.12|Gambia|2020-07-21	Africa|hCoV-19/South Africa/KRISP-0378/2020|EPI ISL 487327|B.1.1.84|South Africa|2020-06-22	0.0004264638	Africa
Africa|hCoV-19/Gambia/NPHL-2550/2020|EPI ISL 561274|B.1.292|Gambia|2020-07-21	Africa|hCoV-19/South Africa/KRISP-0378/2020|EPI ISL 487327|B.1.1.84|South Africa|2020-06-22	0.0003553700	Africa
Africa|hCoV-19/Gambia/NPHL-2554/2020|EPI ISL 561275|B.1.5.12|Gambia|2020	Africa|hCoV-19/South Africa/KRISP-0378/2020|EPI ISL 487327|B.1.1.84|South Africa|2020-06-22	0.0003553877	Africa
Africa|hCoV-19/Gambia/NPHL-2555/2020|EPI ISL 561276|B.1.1|Gambia|2020-07-21	Africa|hCoV-19/South Africa/KRISP-0378/2020|EPI ISL 487327|B.1.1.84|South Africa|2020-06-22	0.0002872804	Africa
Africa|hCoV-19/Gambia/NPHL-256/2020|EPI ISL 561277|B.1.1.293|Gambia|2020	Africa|hCoV-19/South Africa/KRISP-0378/2020|EPI ISL 487327|B.1.1.84|South Africa|2020-06-22	0.0001730866	Africa
Africa|hCoV-19/Gambia/NPHL-2560/2020|EPI ISL 561278|B.1.1|Gambia|2020	Africa|hCoV-19/South Africa/KRISP-0378/2020|EPI ISL 487327|B.1.1.84|South Africa|2020-06-22	0.0002842494	Africa
Africa|hCoV-19/Gambia/NPHL-2567/2020|EPI ISL 561279|B.1|Gambia|2020	Africa|hCoV-19/South Africa/KRISP-0378/2020|EPI ISL 487327|B.1.1.84|South Africa|2020-06-22	0.0005541306	Africa
Africa|hCoV-19/Gambia/NPHL-2573/2020|EPI ISL 561280|B.1.1.293|Gambia|2020	Africa|hCoV-19/South Africa/KRISP-0378/2020|EPI ISL 487327|B.1.1.84|South Africa|2020-06-22	0.0002487430	Africa
Africa|hCoV-19/Gambia/NPHL-2586/2020|EPI ISL 561281|B.1.5.12|Gambia|2020-07-23	Africa|hCoV-19/South Africa/KRISP-0378/2020|EPI ISL 487327|B.1.1.84|South Africa|2020-06-22	0.0003590233	Africa
Africa|hCoV-19/Gambia/NPHL-2588/2020|EPI ISL 561282|B.1.1|Gambia|2020	Africa|hCoV-19/South Africa/KRISP-0378/2020|EPI ISL 487327|B.1.1.84|South Africa|2020-06-22	0.0003115744	Africa
Africa|hCoV-19/Gambia/NPHL-2615/2020|EPI ISL 561283|B.1.1.293|Gambia|2020-08-18	Africa|hCoV-19/South Africa/KRISP-0378/2020|EPI ISL 487327|B.1.1.84|South Africa|2020-06-22	0.0002769436	Africa
Africa|hCoV-19/Gambia/NPHL-2626/2020|EPI ISL 561284|B.1.1.293|Gambia|2020	Africa|hCoV-19/South Africa/KRISP-0378/2020|EPI ISL 487327|B.1.1.84|South Africa|2020-06-22	0.0002769848	Africa
Africa|hCoV-19/Gambia/NPHL-2640/2020|EPI ISL 561285|B.1.5.12|Gambia|2020-06-17	Africa|hCoV-19/South Africa/KRISP-0378/2020|EPI ISL 487327|B.1.1.84|South Africa|2020-06-22	0.0003115972	Africa
Africa|hCoV-19/Gambia/NPHL-266/2020|EPI ISL 561286|B.1.5.12|Gambia|2020	Africa|hCoV-19/South Africa/KRISP-0378/2020|EPI ISL 487327|B.1.1.84|South Africa|2020-06-22	0.0004264879	Africa
Africa|hCoV-19/Gambia/NPHL-2706/2020|EPI ISL 561287|B.1.292|Gambia|2020	Africa|hCoV-19/South Africa/KRISP-0378/2020|EPI ISL 487327|B.1.1.84|South Africa|2020-06-22	0.0004154788	Africa
Africa|hCoV-19/Gambia/NPHL-2712/2020|EPI ISL 561288|B.1.5.12|Gambia|2020-08-03	Africa|hCoV-19/South Africa/KRISP-0378/2020|EPI ISL 487327|B.1.1.84|South Africa|2020-06-22	0.0004501644	Africa
Africa|hCoV-19/Gambia/NPHL-2727/2020|EPI ISL 561289|B.1.5.12|Gambia|2020-08-04	Africa|hCoV-19/South Africa/KRISP-0378/2020|EPI ISL 487327|B.1.1.84|South Africa|2020-06-22	0.0004501443	Africa
Africa|hCoV-19/Gambia/NPHL-2729/2020|EPI ISL 561290|B.1.1|Gambia|2020-07-23	Africa|hCoV-19/South Africa/KRISP-0378/2020|EPI ISL 487327|B.1.1.84|South Africa|2020-06-22	0.0002769493	Africa
Africa|hCoV-19/Gambia/NPHL-2736/2020|EPI ISL 561291|B.1.1.242|Gambia|2020-07-25	Africa|hCoV-19/South Africa/KRISP-0378/2020|EPI ISL 487327|B.1.1.84|South Africa|2020-06-22	0.0003462023	Africa
Africa|hCoV-19/Gambia/NPHL-2759/2020|EPI ISL 561292|B.1.5.12|Gambia|2020-08-07	Africa|hCoV-19/South Africa/KRISP-0378/2020|EPI ISL 487327|B.1.1.84|South Africa|2020-06-22	0.0004155464	Africa
Africa|hCoV-19/Gambia/NPHL-2762/2020|EPI ISL 561293|B.1.5.12|Gambia|2020-07-25	Africa|hCoV-19/South Africa/KRISP-0378/2020|EPI ISL 487327|B.1.1.84|South Africa|2020-06-22	0.0004847908	Africa
Africa|hCoV-19/Gambia/NPHL-2767/2020|EPI ISL 561294|B.1.1.293|Gambia|2020-07-25	Africa|hCoV-19/South Africa/KRISP-0378/2020|EPI ISL 487327|B.1.1.84|South Africa|2020-06-22	0.0003115757	Africa
Africa|hCoV-19/Gambia/NPHL-2768/2020|EPI ISL 561295|B.1.1.293|Gambia|2020-07-27	Africa|hCoV-19/South Africa/KRISP-0378/2020|EPI ISL 487327|B.1.1.84|South Africa|2020-06-22	0.0002423206	Africa
Africa|hCoV-19/Gambia/NPHL-277/2020|EPI ISL 561296|B.1.5.12|Gambia|2020	Africa|hCoV-19/South Africa/KRISP-0378/2020|EPI ISL 487327|B.1.1.84|South Africa|2020-06-22	0.0004501552	Africa
Africa|hCoV-19/Gambia/NPHL-2785/2020|EPI ISL 561297|B.1.1.242|Gambia|2020-07-27	Africa|hCoV-19/South Africa/KRISP-0378/2020|EPI ISL 487327|B.1.1.84|South Africa|2020-06-22	0.0002769475	Africa
Africa|hCoV-19/Gambia/NPHL-2790/2020|EPI ISL 561298|B.1.1.293|Gambia|2020	Africa|hCoV-19/South Africa/KRISP-0378/2020|EPI ISL 487327|B.1.1.84|South Africa|2020-06-22	0.0003115820	Africa
Africa|hCoV-19/Gambia/NPHL-2825/2020|EPI ISL 561299|B.1.5.12|Gambia|2020	Africa|hCoV-19/South Africa/KRISP-0378/2020|EPI ISL 487327|B.1.1.84|South Africa|2020-06-22	0.0004501022	Africa
Africa|hCoV-19/Gambia/NPHL-287/2020|EPI ISL 561300|B.1.1.293|Gambia|2020	Africa|hCoV-19/South Africa/KRISP-0378/2020|EPI ISL 487327|B.1.1.84|South Africa|2020-06-22	0.0002769589	Africa
Africa|hCoV-19/Gambia/NPHL-2889/2020|EPI ISL 561301|B.1.5.12|Gambia|2020	Africa|hCoV-19/South Africa/KRISP-0378/2020|EPI ISL 487327|B.1.1.84|South Africa|2020-06-22	0.0004937306	Africa
Africa|hCoV-19/Gambia/NPHL-2892/2020|EPI ISL 561302|B.1.5.12|Gambia|2020-09-07	Africa|hCoV-19/South Africa/KRISP-0378/2020|EPI ISL 487327|B.1.1.84|South Africa|2020-06-22	0.0004937306	Africa
Africa|hCoV-19/Gambia/NPHL-290/2020|EPI ISL 561303|B.1.1.293|Gambia|2020	Africa|hCoV-19/South Africa/KRISP-0378/2020|EPI ISL 487327|B.1.1.84|South Africa|2020-06-22	0.0002423205	Africa
Africa|hCoV-19/Gambia/NPHL-2909/2020|EPI ISL 561304|B.1.1.293|Gambia|2020-07-26	Africa|hCoV-19/South Africa/KRISP-0378/2020|EPI ISL 487327|B.1.1.84|South Africa|2020-06-22	0.0002769560	Africa
Africa|hCoV-19/Gambia/NPHL-2984/2020|EPI ISL 561307|B.1.1.293|Gambia|2020	Africa|hCoV-19/South Africa/KRISP-0378/2020|EPI ISL 487327|B.1.1.84|South Africa|2020-06-22	0.0003115960	Africa
Africa|hCoV-19/Gambia/NPHL-299/2020|EPI ISL 561308|B.1.1.293|Gambia|2020	Africa|hCoV-19/South Africa/KRISP-0378/2020|EPI ISL 487327|B.1.1.84|South Africa|2020-06-22	0.0002769493	Africa
Africa|hCoV-19/Gambia/NPHL-3047/2020|EPI ISL 561309|B.1.5.12|Gambia|2020-07-28	Africa|hCoV-19/South Africa/KRISP-0378/2020|EPI ISL 487327|B.1.1.84|South Africa|2020-06-22	0.0004895876	Africa
Africa|hCoV-19/Gambia/NPHL-3055/2020|EPI ISL 561310|B.1.5.12|Gambia|2020-07-17	Africa|hCoV-19/South Africa/KRISP-0378/2020|EPI ISL 487327|B.1.1.84|South Africa|2020-06-22	0.0004847906	Africa
Africa|hCoV-19/Gambia/NPHL-3062/2020|EPI ISL 561311|B.1.5.12|Gambia|2020	Africa|hCoV-19/South Africa/KRISP-0378/2020|EPI ISL 487327|B.1.1.84|South Africa|2020-06-22	0.0004895876	Africa
Africa|hCoV-19/Gambia/NPHL-3079/2020|EPI ISL 561312|B.1.5.12|Gambia|2020-07-27	Africa|hCoV-19/South Africa/KRISP-0378/2020|EPI ISL 487327|B.1.1.84|South Africa|2020-06-22	0.0004937306	Africa
Africa|hCoV-19/Gambia/NPHL-3206/2020|EPI ISL 561313|B.1.1.293|Gambia|2020	Africa|hCoV-19/South Africa/KRISP-0378/2020|EPI ISL 487327|B.1.1.84|South Africa|2020-06-22	0.0003462177	Africa
Africa|hCoV-19/Gambia/NPHL-3254/2020|EPI ISL 561315|B.1.5.12|Gambia|2020-07-28	Africa|hCoV-19/South Africa/KRISP-0378/2020|EPI ISL 487327|B.1.1.84|South Africa|2020-06-22	0.0004888527	Africa
Africa|hCoV-19/Gambia/NPHL-3281/2020|EPI ISL 561316|B.1.1|Gambia|2020-07-28	Africa|hCoV-19/South Africa/KRISP-0378/2020|EPI ISL 487327|B.1.1.84|South Africa|2020-06-22	0.0003949085	Africa
Africa|hCoV-19/Gambia/NPHL-483B/2020|EPI ISL 561318|B.1.1|Gambia|2020	Africa|hCoV-19/South Africa/KRISP-0378/2020|EPI ISL 487327|B.1.1.84|South Africa|2020-06-22	0.0003949057	Africa
Africa|hCoV-19/Gambia/NPHL-704/2020|EPI ISL 561320|B.1.1.293|Gambia|2020	Africa|hCoV-19/South Africa/KRISP-0378/2020|EPI ISL 487327|B.1.1.84|South Africa|2020-06-22	0.0004976461	Africa
Africa|hCoV-19/Gambia/NPHL-737/2020|EPI ISL 561323|B.1.1.293|Gambia|2020	Africa|hCoV-19/South Africa/KRISP-0378/2020|EPI ISL 487327|B.1.1.84|South Africa|2020-06-22	0.0002131681	Africa
Africa|hCoV-19/Gambia/NPHL-748/2020|EPI ISL 561324|B.1.1|Gambia|2020	Africa|hCoV-19/South Africa/KRISP-0378/2020|EPI ISL 487327|B.1.1.84|South Africa|2020-06-22	0.0002423339	Africa
Africa|hCoV-19/Gambia/NPHL-758/2020|EPI ISL 561326|B.1.1.293|Gambia|2020	Africa|hCoV-19/South Africa/KRISP-0378/2020|EPI ISL 487327|B.1.1.84|South Africa|2020-06-22	0.0002129865	Africa
Africa|hCoV-19/Gambia/NPHL-760/2020|EPI ISL 561327|B.1.5|Gambia|2020	Africa|hCoV-19/South Africa/KRISP-0378/2020|EPI ISL 487327|B.1.1.84|South Africa|2020-06-22	0.0001395337	Africa
Africa|hCoV-19/Gambia/NPHL-790/2020|EPI ISL 561329|B.1.5|Gambia|2020	Africa|hCoV-19/South Africa/KRISP-0378/2020|EPI ISL 487327|B.1.1.84|South Africa|2020-06-22	0.0001055267	Africa
Africa|hCoV-19/Gambia/NPHL-923/2020|EPI ISL 561330|B.1.5.12|Gambia|2020	Africa|hCoV-19/South Africa/KRISP-0378/2020|EPI ISL 487327|B.1.1.84|South Africa|2020-06-22	0.0003808662	Africa
Africa|hCoV-19/Gambia/NPHL-930/2020|EPI ISL 561331|B.1.5|Gambia|2020	Africa|hCoV-19/South Africa/KRISP-0378/2020|EPI ISL 487327|B.1.1.84|South Africa|2020-06-22	0.0001407066	Africa
Africa|hCoV-19/Gambia/NPHL-941/2020|EPI ISL 561332|B.1.5.12|Gambia|2020	Africa|hCoV-19/South Africa/KRISP-0378/2020|EPI ISL 487327|B.1.1.84|South Africa|2020-06-22	0.0004154889	Africa
Africa|hCoV-19/Gambia/NPHL-956/2020|EPI ISL 561334|B.1.5.12|Gambia|2020	Africa|hCoV-19/South Africa/KRISP-0378/2020|EPI ISL 487327|B.1.1.84|South Africa|2020-06-22	0.0004222034	Africa
Africa|hCoV-19/Ghana/1651 S3/2020|EPI ISL 422387|A.11|Ghana|2020-03-25	Africa|hCoV-19/South Africa/KRISP-0378/2020|EPI ISL 487327|B.1.1.84|South Africa|2020-06-22	0.0005338342	Africa
Africa|hCoV-19/Ghana/1659 S14/2020|EPI ISL 422405|B.1.220|Ghana|2020-03-25	Africa|hCoV-19/South Africa/KRISP-0378/2020|EPI ISL 487327|B.1.1.84|South Africa|2020-06-22	0.0002889202	Africa
Africa|hCoV-19/Ghana/2230 S4/2020|EPI ISL 422390|B.40|Ghana|2020-03-25	Africa|hCoV-19/South Africa/KRISP-0378/2020|EPI ISL 487327|B.1.1.84|South Africa|2020-06-22	0.0004906285	Africa
Africa|hCoV-19/Ghana/2333 S5/2020|EPI ISL 422394|B.1.3|Ghana|2020-03-27	Africa|hCoV-19/South Africa/KRISP-0378/2020|EPI ISL 487327|B.1.1.84|South Africa|2020-06-22	0.0003860149	Africa
Africa|hCoV-19/Ghana/2573 S27/2020|EPI ISL 515082|A|Ghana|2020-03-29	Africa|hCoV-19/South Africa/KRISP-0378/2020|EPI ISL 487327|B.1.1.84|South Africa|2020-06-22	0.0006622735	Africa
Africa|hCoV-19/Ghana/2666 S32/2020|EPI ISL 515083|A|Ghana|2020-03-27	Africa|hCoV-19/South Africa/KRISP-0378/2020|EPI ISL 487327|B.1.1.84|South Africa|2020-06-22	0.0001059664	Africa
Africa|hCoV-19/Ghana/2709 S25/2020|EPI ISL 515084|B.1|Ghana|2020-03-28	Africa|hCoV-19/South Africa/KRISP-0378/2020|EPI ISL 487327|B.1.1.84|South Africa|2020-06-22	0.0003812437	Africa
Africa|hCoV-19/Ghana/2828 S6/2020|EPI ISL 422397|A.11|Ghana|2020-03-29	Africa|hCoV-19/South Africa/KRISP-0378/2020|EPI ISL 487327|B.1.1.84|South Africa|2020-06-22	0.0006671628	Africa
Africa|hCoV-19/Ghana/2852 S30/2020|EPI ISL 515085|B.6|Ghana|2020-03-28	Africa|hCoV-19/South Africa/KRISP-0378/2020|EPI ISL 487327|B.1.1.84|South Africa|2020-06-22	0.0001057386	Africa
Africa|hCoV-19/Ghana/2914 S8/2020|EPI ISL 422399|B.1.1|Ghana|2020-03-30	Africa|hCoV-19/South Africa/KRISP-0378/2020|EPI ISL 487327|B.1.1.84|South Africa|2020-06-22	0.0001420073	Africa
Africa|hCoV-19/Ghana/34927 S20/2020|EPI ISL 515086|A.11|Ghana|2020-05-23	Africa|hCoV-19/South Africa/KRISP-0378/2020|EPI ISL 487327|B.1.1.84|South Africa|2020-06-22	0.0005596443	Africa
Africa|hCoV-19/Ghana/34928 S21/2020|EPI ISL 515087|A.11|Ghana|2020-05-23	Africa|hCoV-19/South Africa/KRISP-0378/2020|EPI ISL 487327|B.1.1.84|South Africa|2020-06-22	0.0006317563	Africa
Africa|hCoV-19/Ghana/34980 S22/2020|EPI ISL 515088|B.1.1|Ghana|2020-05-23	Africa|hCoV-19/South Africa/KRISP-0378/2020|EPI ISL 487327|B.1.1.84|South Africa|2020-06-22	0.0001428963	Africa
Africa|hCoV-19/Ghana/34983 S40/2020|EPI ISL 515089|B.1.1|Ghana|2020-05-23	Africa|hCoV-19/South Africa/KRISP-0378/2020|EPI ISL 487327|B.1.1.84|South Africa|2020-06-22	0.0002110073	Africa
Africa|hCoV-19/Ghana/35012 S17/2020|EPI ISL 515090|B.1.1|Ghana|2020-05-23	Africa|hCoV-19/South Africa/KRISP-0378/2020|EPI ISL 487327|B.1.1.84|South Africa|2020-06-22	0.0001730747	Africa
Africa|hCoV-19/Ghana/35019 S18/2020|EPI ISL 515091|B.1.1|Ghana|2020-05-23	Africa|hCoV-19/South Africa/KRISP-0378/2020|EPI ISL 487327|B.1.1.84|South Africa|2020-06-22	0.0001063118	Africa
Africa|hCoV-19/Ghana/35183 S24/2020|EPI ISL 515092|A|Ghana|2020-05-24	Africa|hCoV-19/South Africa/KRISP-0378/2020|EPI ISL 487327|B.1.1.84|South Africa|2020-06-22	0.0001075581	Africa
Africa|hCoV-19/Ghana/35280 S41/2020|EPI ISL 515093|A|Ghana|2020-05-24	Africa|hCoV-19/South Africa/KRISP-0378/2020|EPI ISL 487327|B.1.1.84|South Africa|2020-06-22	0.0005634419	Africa
Africa|hCoV-19/Ghana/35394 S49/2020|EPI ISL 515094|B.1.1.307|Ghana|2020-05-24	Africa|hCoV-19/South Africa/KRISP-0378/2020|EPI ISL 487327|B.1.1.84|South Africa|2020-06-22	0.0001420757	Africa
Africa|hCoV-19/Ghana/35466 S19/2020|EPI ISL 515095|B.1.1|Ghana|2020-05-24	Africa|hCoV-19/South Africa/KRISP-0378/2020|EPI ISL 487327|B.1.1.84|South Africa|2020-06-22	0.0001406161	Africa
Africa|hCoV-19/Ghana/35563 S37/2020|EPI ISL 515096|A.11|Ghana|2020-05-24	Africa|hCoV-19/South Africa/KRISP-0378/2020|EPI ISL 487327|B.1.1.84|South Africa|2020-06-22	0.0006926378	Africa
Africa|hCoV-19/Ghana/36523 S23/2020|EPI ISL 515097|A|Ghana|2020-05-27	Africa|hCoV-19/South Africa/KRISP-0378/2020|EPI ISL 487327|B.1.1.84|South Africa|2020-06-22	0.0002470092	Africa
Africa|hCoV-19/Ghana/81216 S36/2020|EPI ISL 515098|A|Ghana|2020-05-20	Africa|hCoV-19/South Africa/KRISP-0378/2020|EPI ISL 487327|B.1.1.84|South Africa|2020-06-22	0.0006615426	Africa
Africa|hCoV-19/Ghana/81219 S34/2020|EPI ISL 515099|B.1.1|Ghana|2020-05-20	Africa|hCoV-19/South Africa/KRISP-0378/2020|EPI ISL 487327|B.1.1.84|South Africa|2020-06-22	0.0001055229	Africa
Africa|hCoV-19/Ghana/82879 S48/2020|EPI ISL 515100|B.1|Ghana|2020-05-20	Africa|hCoV-19/South Africa/KRISP-0378/2020|EPI ISL 487327|B.1.1.84|South Africa|2020-06-22	0.0004182106	Africa
Africa|hCoV-19/Ghana/83637 S29/2020|EPI ISL 515101|B.1.1|Ghana|2020-05-22	Africa|hCoV-19/South Africa/KRISP-0378/2020|EPI ISL 487327|B.1.1.84|South Africa|2020-06-22	0.0001390894	Africa
Africa|hCoV-19/Ghana/84049 S31/2020|EPI ISL 515102|B.1|Ghana|2020-05-25	Africa|hCoV-19/South Africa/KRISP-0378/2020|EPI ISL 487327|B.1.1.84|South Africa|2020-06-22	0.0004512094	Africa
Africa|hCoV-19/Ghana/84162 S45/2020|EPI ISL 515103|A|Ghana|2020-04-25	Africa|hCoV-19/South Africa/KRISP-0378/2020|EPI ISL 487327|B.1.1.84|South Africa|2020-06-22	0.0005282281	Africa
Africa|hCoV-19/Ghana/84182 S43/2020|EPI ISL 515104|B.1.1|Ghana|2020-05-25	Africa|hCoV-19/South Africa/KRISP-0378/2020|EPI ISL 487327|B.1.1.84|South Africa|2020-06-22	0.0002813438	Africa
Africa|hCoV-19/Ghana/84210 S44/2020|EPI ISL 515105|A|Ghana|2020-05-24	Africa|hCoV-19/South Africa/KRISP-0378/2020|EPI ISL 487327|B.1.1.84|South Africa|2020-06-22	0.0005948421	Africa
Africa|hCoV-19/Ghana/84218 S47/2020|EPI ISL 515106|A|Ghana|2020-05-25	Africa|hCoV-19/South Africa/KRISP-0378/2020|EPI ISL 487327|B.1.1.84|South Africa|2020-06-22	0.0006704607	Africa
Africa|hCoV-19/Ghana/84260 S28/2020|EPI ISL 515107|A|Ghana|2020-05-25	Africa|hCoV-19/South Africa/KRISP-0378/2020|EPI ISL 487327|B.1.1.84|South Africa|2020-06-22	0.0005560216	Africa
Africa|hCoV-19/Ghana/84279 S42/2020|EPI ISL 515108|B.1|Ghana|2020-05-25	Africa|hCoV-19/South Africa/KRISP-0378/2020|EPI ISL 487327|B.1.1.84|South Africa|2020-06-22	0.0004542677	Africa
Africa|hCoV-19/Ghana/84301 S35/2020|EPI ISL 515109|A.11|Ghana|2020-05-24	Africa|hCoV-19/South Africa/KRISP-0378/2020|EPI ISL 487327|B.1.1.84|South Africa|2020-06-22	0.0005382844	Africa
Africa|hCoV-19/Ghana/84430 S51/2020|EPI ISL 515110|B.1.1.307|Ghana|2020-05-25	Africa|hCoV-19/South Africa/KRISP-0378/2020|EPI ISL 487327|B.1.1.84|South Africa|2020-06-22	0.0001394172	Africa
Africa|hCoV-19/Ghana/84438 S50/2020|EPI ISL 515111|A|Ghana|2020-05-24	Africa|hCoV-19/South Africa/KRISP-0378/2020|EPI ISL 487327|B.1.1.84|South Africa|2020-06-22	0.0005554235	Africa
Africa|hCoV-19/Ghana/84484 S16/2020|EPI ISL 515112|B.1.1|Ghana|2020-05-25	Africa|hCoV-19/South Africa/KRISP-0378/2020|EPI ISL 487327|B.1.1.84|South Africa|2020-06-22	0.0002113811	Africa
Africa|hCoV-19/Ghana/KATH23/2020|EPI ISL 515181|A.11|Ghana|2020-03-22	Africa|hCoV-19/South Africa/KRISP-0378/2020|EPI ISL 487327|B.1.1.84|South Africa|2020-06-22	0.0005194601	Africa
Africa|hCoV-19/Ghana/TTH10/2020|EPI ISL 515182|A|Ghana|2020-03-27	Africa|hCoV-19/South Africa/KRISP-0378/2020|EPI ISL 487327|B.1.1.84|South Africa|2020-06-22	0.0004847689	Africa
Africa|hCoV-19/Ghana/TTH11/2020|EPI ISL 515183|A|Ghana|2020-03-27	Africa|hCoV-19/South Africa/KRISP-0378/2020|EPI ISL 487327|B.1.1.84|South Africa|2020-06-22	0.0004864189	Africa
Africa|hCoV-19/Ghana/TTH6/2020|EPI ISL 515248|A|Ghana|2020-03-27	Africa|hCoV-19/South Africa/KRISP-0378/2020|EPI ISL 487327|B.1.1.84|South Africa|2020-06-22	0.0005782476	Africa
Africa|hCoV-19/Kenya/C1092/2020|EPI ISL 457849|B.1.5|Kenya|2020-04-18	Africa|hCoV-19/South Africa/KRISP-0378/2020|EPI ISL 487327|B.1.1.84|South Africa|2020-06-22	0.0002525827	Africa
Africa|hCoV-19/Kenya/C1102/2020|EPI ISL 568708|B.1.5|Kenya|2020-04-19	Africa|hCoV-19/South Africa/KRISP-0378/2020|EPI ISL 487327|B.1.1.84|South Africa|2020-06-22	0.0003532031	Africa
Africa|hCoV-19/Kenya/C1162/2020|EPI ISL 457850|B.1.5|Kenya|2020-04-19	Africa|hCoV-19/South Africa/KRISP-0378/2020|EPI ISL 487327|B.1.1.84|South Africa|2020-06-22	0.0002141451	Africa
Africa|hCoV-19/Kenya/C1216/2020|EPI ISL 457854|B.1.5|Kenya|2020-04-19	Africa|hCoV-19/South Africa/KRISP-0378/2020|EPI ISL 487327|B.1.1.84|South Africa|2020-06-22	0.0002423435	Africa
Africa|hCoV-19/Kenya/C1292/2020|EPI ISL 457856|B|Kenya|2020-04-20	Africa|hCoV-19/South Africa/KRISP-0378/2020|EPI ISL 487327|B.1.1.84|South Africa|2020-06-22	0.0002473284	Africa
Africa|hCoV-19/Kenya/C1357/2020|EPI ISL 457858|B.1.5|Kenya|2020-04-20	Africa|hCoV-19/South Africa/KRISP-0378/2020|EPI ISL 487327|B.1.1.84|South Africa|2020-06-22	0.0002173794	Africa
Africa|hCoV-19/Kenya/C1422/2020|EPI ISL 457861|B.1|Kenya|2020-04-20	Africa|hCoV-19/South Africa/KRISP-0378/2020|EPI ISL 487327|B.1.1.84|South Africa|2020-06-22	0.0002548243	Africa
Africa|hCoV-19/Kenya/C1499/2020|EPI ISL 457863|B.1.5|Kenya|2020-04-20	Africa|hCoV-19/South Africa/KRISP-0378/2020|EPI ISL 487327|B.1.1.84|South Africa|2020-06-22	0.0002473055	Africa
Africa|hCoV-19/Kenya/C1646/2020|EPI ISL 457865|B.1.5|Kenya|2020-04-21	Africa|hCoV-19/South Africa/KRISP-0378/2020|EPI ISL 487327|B.1.1.84|South Africa|2020-06-22	0.0002199853	Africa
Africa|hCoV-19/Kenya/C1739/2020|EPI ISL 457866|B|Kenya|2020-04-22	Africa|hCoV-19/South Africa/KRISP-0378/2020|EPI ISL 487327|B.1.1.84|South Africa|2020-06-22	0.0002540632	Africa
Africa|hCoV-19/Kenya/C1751/2020|EPI ISL 457867|B.1.5|Kenya|2020-04-22	Africa|hCoV-19/South Africa/KRISP-0378/2020|EPI ISL 487327|B.1.1.84|South Africa|2020-06-22	0.0002077042	Africa
Africa|hCoV-19/Kenya/C21582/2020|EPI ISL 568872|B.1|Kenya|2020-06-22	Africa|hCoV-19/South Africa/KRISP-0378/2020|EPI ISL 487327|B.1.1.84|South Africa|2020-06-22	0.0004847908	Africa
Africa|hCoV-19/Kenya/C22/2020|EPI ISL 457845|B.1.5|Kenya|2020-03-17	Africa|hCoV-19/South Africa/KRISP-0378/2020|EPI ISL 487327|B.1.1.84|South Africa|2020-06-22	0.0002139158	Africa
Africa|hCoV-19/Kenya/C2439/2020|EPI ISL 457877|B.1.5|Kenya|2020-04-24	Africa|hCoV-19/South Africa/KRISP-0378/2020|EPI ISL 487327|B.1.1.84|South Africa|2020-06-22	0.0002798533	Africa
Africa|hCoV-19/Kenya/C2449/2020|EPI ISL 457878|B.1.5|Kenya|2020-04-24	Africa|hCoV-19/South Africa/KRISP-0378/2020|EPI ISL 487327|B.1.1.84|South Africa|2020-06-22	0.0002851826	Africa
Africa|hCoV-19/Kenya/C2469/2020|EPI ISL 457879|B.1.5|Kenya|2020-04-24	Africa|hCoV-19/South Africa/KRISP-0378/2020|EPI ISL 487327|B.1.1.84|South Africa|2020-06-22	0.0002108790	Africa
Africa|hCoV-19/Kenya/C253/2020|EPI ISL 457868|B.1|Kenya|2020-04-03	Africa|hCoV-19/South Africa/KRISP-0378/2020|EPI ISL 487327|B.1.1.84|South Africa|2020-06-22	0.0002423375	Africa
Africa|hCoV-19/Kenya/C256/2020|EPI ISL 568697|B.1.5|Kenya|2020-04-04	Africa|hCoV-19/South Africa/KRISP-0378/2020|EPI ISL 487327|B.1.1.84|South Africa|2020-06-22	0.0002880850	Africa
Africa|hCoV-19/Kenya/C2582/2020|EPI ISL 457883|B.1.5|Kenya|2020-04-25	Africa|hCoV-19/South Africa/KRISP-0378/2020|EPI ISL 487327|B.1.1.84|South Africa|2020-06-22	0.0002853557	Africa
Africa|hCoV-19/Kenya/C2685/2020|EPI ISL 457884|B.1.5|Kenya|2020-04-25	Africa|hCoV-19/South Africa/KRISP-0378/2020|EPI ISL 487327|B.1.1.84|South Africa|2020-06-22	0.0002774719	Africa
Africa|hCoV-19/Kenya/C2777/2020|EPI ISL 457887|B.1|Kenya|2020-04-26	Africa|hCoV-19/South Africa/KRISP-0378/2020|EPI ISL 487327|B.1.1.84|South Africa|2020-06-22	0.0002199772	Africa
Africa|hCoV-19/Kenya/C2826/2020|EPI ISL 457891|B.1.5|Kenya|2020-04-27	Africa|hCoV-19/South Africa/KRISP-0378/2020|EPI ISL 487327|B.1.1.84|South Africa|2020-06-22	0.0002098614	Africa
Africa|hCoV-19/Kenya/C2847/2020|EPI ISL 457892|B.1.5|Kenya|2020-04-27	Africa|hCoV-19/South Africa/KRISP-0378/2020|EPI ISL 487327|B.1.1.84|South Africa|2020-06-22	0.0002174033	Africa
Africa|hCoV-19/Kenya/C293/2020|EPI ISL 457871|A|Kenya|2020-04-04	Africa|hCoV-19/South Africa/KRISP-0378/2020|EPI ISL 487327|B.1.1.84|South Africa|2020-06-22	0.0005299871	Africa
Africa|hCoV-19/Kenya/C310/2020|EPI ISL 457874|B.4|Kenya|2020-04-04	Africa|hCoV-19/South Africa/KRISP-0378/2020|EPI ISL 487327|B.1.1.84|South Africa|2020-06-22	0.0006597737	Africa
Africa|hCoV-19/Kenya/C3129/2020|EPI ISL 457897|B.1.5|Kenya|2020-04-28	Africa|hCoV-19/South Africa/KRISP-0378/2020|EPI ISL 487327|B.1.1.84|South Africa|2020-06-22	0.0002436565	Africa
Africa|hCoV-19/Kenya/C314/2020|EPI ISL 457875|A|Kenya|2020-04-04	Africa|hCoV-19/South Africa/KRISP-0378/2020|EPI ISL 487327|B.1.1.84|South Africa|2020-06-22	0.0005540584	Africa
Africa|hCoV-19/Kenya/C316/2020|EPI ISL 457876|B.4|Kenya|2020-04-04	Africa|hCoV-19/South Africa/KRISP-0378/2020|EPI ISL 487327|B.1.1.84|South Africa|2020-06-22	0.0006310166	Africa
Africa|hCoV-19/Kenya/C3194/2020|EPI ISL 457901|B.1.5|Kenya|2020-04-28	Africa|hCoV-19/South Africa/KRISP-0378/2020|EPI ISL 487327|B.1.1.84|South Africa|2020-06-22	0.0002853483	Africa
Africa|hCoV-19/Kenya/C3205/2020|EPI ISL 457902|B.1.5|Kenya|2020-04-28	Africa|hCoV-19/South Africa/KRISP-0378/2020|EPI ISL 487327|B.1.1.84|South Africa|2020-06-22	0.0002121615	Africa
Africa|hCoV-19/Kenya/C3208/2020|EPI ISL 457903|B.1.5|Kenya|2020-04-28	Africa|hCoV-19/South Africa/KRISP-0378/2020|EPI ISL 487327|B.1.1.84|South Africa|2020-06-22	0.0002168141	Africa
Africa|hCoV-19/Kenya/C3381/2020|EPI ISL 568714|B.1.5|Kenya|2020-04-30	Africa|hCoV-19/South Africa/KRISP-0378/2020|EPI ISL 487327|B.1.1.84|South Africa|2020-06-22	0.0002448434	Africa
Africa|hCoV-19/Kenya/C3427/2020|EPI ISL 457906|B.1.5|Kenya|2020-04-29	Africa|hCoV-19/South Africa/KRISP-0378/2020|EPI ISL 487327|B.1.1.84|South Africa|2020-06-22	0.0002795589	Africa
Africa|hCoV-19/Kenya/C3457/2020|EPI ISL 568715|B.1|Kenya|2020-04-30	Africa|hCoV-19/South Africa/KRISP-0378/2020|EPI ISL 487327|B.1.1.84|South Africa|2020-06-22	0.0003212873	Africa
Africa|hCoV-19/Kenya/C3739/2020|EPI ISL 568717|B.1.5|Kenya|2020-05-04	Africa|hCoV-19/South Africa/KRISP-0378/2020|EPI ISL 487327|B.1.1.84|South Africa|2020-06-22	0.0002098615	Africa
Africa|hCoV-19/Kenya/C389/2020|EPI ISL 568698|B.1.5|Kenya|2020-04-07	Africa|hCoV-19/South Africa/KRISP-0378/2020|EPI ISL 487327|B.1.1.84|South Africa|2020-06-22	0.0002117796	Africa
Africa|hCoV-19/Kenya/C3980/2020|EPI ISL 568719|B.1|Kenya|2020-05-05	Africa|hCoV-19/South Africa/KRISP-0378/2020|EPI ISL 487327|B.1.1.84|South Africa|2020-06-22	0.0002465829	Africa
Africa|hCoV-19/Kenya/C4083/2020|EPI ISL 568721|B.1.5|Kenya|2020-05-05	Africa|hCoV-19/South Africa/KRISP-0378/2020|EPI ISL 487327|B.1.1.84|South Africa|2020-06-22	0.0002894573	Africa
Africa|hCoV-19/Kenya/C4195/2020|EPI ISL 568723|B.1.5|Kenya|2020-06-05	Africa|hCoV-19/South Africa/KRISP-0378/2020|EPI ISL 487327|B.1.1.84|South Africa|2020-06-22	0.0002098691	Africa
Africa|hCoV-19/Kenya/C4199/2020|EPI ISL 568724|B.1.5|Kenya|2020-05-06	Africa|hCoV-19/South Africa/KRISP-0378/2020|EPI ISL 487327|B.1.1.84|South Africa|2020-06-22	0.0002827369	Africa
Africa|hCoV-19/Kenya/C4214/2020|EPI ISL 568725|B.1|Kenya|2020-06-05	Africa|hCoV-19/South Africa/KRISP-0378/2020|EPI ISL 487327|B.1.1.84|South Africa|2020-06-22	0.0002423265	Africa
Africa|hCoV-19/Kenya/C4419/2020|EPI ISL 568727|B.1|Kenya|2020-05-07	Africa|hCoV-19/South Africa/KRISP-0378/2020|EPI ISL 487327|B.1.1.84|South Africa|2020-06-22	0.0003118855	Africa
Africa|hCoV-19/Kenya/C4420/2020|EPI ISL 568728|B.1.5|Kenya|2020-05-07	Africa|hCoV-19/South Africa/KRISP-0378/2020|EPI ISL 487327|B.1.1.84|South Africa|2020-06-22	0.0002854193	Africa
Africa|hCoV-19/Kenya/C4585/2020|EPI ISL 568730|B.1.5|Kenya|2020-05-08	Africa|hCoV-19/South Africa/KRISP-0378/2020|EPI ISL 487327|B.1.1.84|South Africa|2020-06-22	0.0002448542	Africa
Africa|hCoV-19/Kenya/C460/2020|EPI ISL 457910|B.1.5|Kenya|2020-04-08	Africa|hCoV-19/South Africa/KRISP-0378/2020|EPI ISL 487327|B.1.1.84|South Africa|2020-06-22	0.0002117347	Africa
Africa|hCoV-19/Kenya/C4691/2020|EPI ISL 568733|B.1.5|Kenya|2020-05-09	Africa|hCoV-19/South Africa/KRISP-0378/2020|EPI ISL 487327|B.1.1.84|South Africa|2020-06-22	0.0002128311	Africa
Africa|hCoV-19/Kenya/C4710/2020|EPI ISL 568735|B.1.5|Kenya|2020-05-08	Africa|hCoV-19/South Africa/KRISP-0378/2020|EPI ISL 487327|B.1.1.84|South Africa|2020-06-22	0.0003116006	Africa
Africa|hCoV-19/Kenya/C4717/2020|EPI ISL 568737|B.1.5|Kenya|2020-05-08	Africa|hCoV-19/South Africa/KRISP-0378/2020|EPI ISL 487327|B.1.1.84|South Africa|2020-06-22	0.0002562700	Africa
Africa|hCoV-19/Kenya/C4872/2020|EPI ISL 568741|B.1.5|Kenya|2020-05-08	Africa|hCoV-19/South Africa/KRISP-0378/2020|EPI ISL 487327|B.1.1.84|South Africa|2020-06-22	0.0002472236	Africa
Africa|hCoV-19/Kenya/C4895/2020|EPI ISL 568742|B.1.5|Kenya|2020-05-08	Africa|hCoV-19/South Africa/KRISP-0378/2020|EPI ISL 487327|B.1.1.84|South Africa|2020-06-22	0.0003181537	Africa
Africa|hCoV-19/Kenya/C5008/2020|EPI ISL 568744|B.1|Kenya|2020-05-08	Africa|hCoV-19/South Africa/KRISP-0378/2020|EPI ISL 487327|B.1.1.84|South Africa|2020-06-22	0.0002524899	Africa
Africa|hCoV-19/Kenya/C5011/2020|EPI ISL 568745|B.1.5|Kenya|2020-05-08	Africa|hCoV-19/South Africa/KRISP-0378/2020|EPI ISL 487327|B.1.1.84|South Africa|2020-06-22	0.0002827068	Africa
Africa|hCoV-19/Kenya/C5119/2020|EPI ISL 568750|B.1|Kenya|2020-05-09	Africa|hCoV-19/South Africa/KRISP-0378/2020|EPI ISL 487327|B.1.1.84|South Africa|2020-06-22	0.0002448717	Africa
Africa|hCoV-19/Kenya/C5177/2020|EPI ISL 568752|B.1.5|Kenya|2020-05-09	Africa|hCoV-19/South Africa/KRISP-0378/2020|EPI ISL 487327|B.1.1.84|South Africa|2020-06-22	0.0002474134	Africa
Africa|hCoV-19/Kenya/C5178/2020|EPI ISL 568753|B.1.5|Kenya|2020-05-09	Africa|hCoV-19/South Africa/KRISP-0378/2020|EPI ISL 487327|B.1.1.84|South Africa|2020-06-22	0.0002549257	Africa
Africa|hCoV-19/Kenya/C5246/2020|EPI ISL 568754|B.1.5|Kenya|2020-05-09	Africa|hCoV-19/South Africa/KRISP-0378/2020|EPI ISL 487327|B.1.1.84|South Africa|2020-06-22	0.0002451318	Africa
Africa|hCoV-19/Kenya/C5288/2020|EPI ISL 568755|B.1.5|Kenya|2020-05-10	Africa|hCoV-19/South Africa/KRISP-0378/2020|EPI ISL 487327|B.1.1.84|South Africa|2020-06-22	0.0003215033	Africa
Africa|hCoV-19/Kenya/C5289/2020|EPI ISL 568756|B.1.5|Kenya|2020-05-10	Africa|hCoV-19/South Africa/KRISP-0378/2020|EPI ISL 487327|B.1.1.84|South Africa|2020-06-22	0.0002185029	Africa
Africa|hCoV-19/Kenya/C5328/2020|EPI ISL 568760|B.1.5|Kenya|2020-05-10	Africa|hCoV-19/South Africa/KRISP-0378/2020|EPI ISL 487327|B.1.1.84|South Africa|2020-06-22	0.0002474589	Africa
Africa|hCoV-19/Kenya/C5335/2020|EPI ISL 568762|B.1.5|Kenya|2020-05-10	Africa|hCoV-19/South Africa/KRISP-0378/2020|EPI ISL 487327|B.1.1.84|South Africa|2020-06-22	0.0002476785	Africa
Africa|hCoV-19/Kenya/C5384/2020|EPI ISL 568764|B.1.5|Kenya|2020-05-10	Africa|hCoV-19/South Africa/KRISP-0378/2020|EPI ISL 487327|B.1.1.84|South Africa|2020-06-22	0.0003115899	Africa
Africa|hCoV-19/Kenya/C54/2020|EPI ISL 457847|B.1|Kenya|2020-03-24	Africa|hCoV-19/South Africa/KRISP-0378/2020|EPI ISL 487327|B.1.1.84|South Africa|2020-06-22	0.0002776904	Africa
Africa|hCoV-19/Kenya/C544/2020|EPI ISL 457911|B.1.5|Kenya|2020-04-10	Africa|hCoV-19/South Africa/KRISP-0378/2020|EPI ISL 487327|B.1.1.84|South Africa|2020-06-22	0.0002117421	Africa
Africa|hCoV-19/Kenya/C5442/2020|EPI ISL 568767|B.1.5|Kenya|2020-05-10	Africa|hCoV-19/South Africa/KRISP-0378/2020|EPI ISL 487327|B.1.1.84|South Africa|2020-06-22	0.0002798534	Africa
Africa|hCoV-19/Kenya/C569/2020|EPI ISL 568700|B.1|Kenya|2020-04-12	Africa|hCoV-19/South Africa/KRISP-0378/2020|EPI ISL 487327|B.1.1.84|South Africa|2020-06-22	0.0002523534	Africa
Africa|hCoV-19/Kenya/C5695/2020|EPI ISL 568770|B.1.5|Kenya|2020-05-11	Africa|hCoV-19/South Africa/KRISP-0378/2020|EPI ISL 487327|B.1.1.84|South Africa|2020-06-22	0.0003148480	Africa
Africa|hCoV-19/Kenya/C5701/2020|EPI ISL 568772|B.1|Kenya|2020-05-11	Africa|hCoV-19/South Africa/KRISP-0378/2020|EPI ISL 487327|B.1.1.84|South Africa|2020-06-22	0.0002448607	Africa
Africa|hCoV-19/Kenya/C571/2020|EPI ISL 568702|A|Kenya|2020-04-12	Africa|hCoV-19/South Africa/KRISP-0378/2020|EPI ISL 487327|B.1.1.84|South Africa|2020-06-22	0.0005540585	Africa
Africa|hCoV-19/Kenya/C5767/2020|EPI ISL 568773|B.1.5|Kenya|2020-05-11	Africa|hCoV-19/South Africa/KRISP-0378/2020|EPI ISL 487327|B.1.1.84|South Africa|2020-06-22	0.0003605283	Africa
Africa|hCoV-19/Kenya/C5811/2020|EPI ISL 568775|B.1.5|Kenya|2020-05-11	Africa|hCoV-19/South Africa/KRISP-0378/2020|EPI ISL 487327|B.1.1.84|South Africa|2020-06-22	0.0002448603	Africa
Africa|hCoV-19/Kenya/C5813/2020|EPI ISL 568776|B.1|Kenya|2020-05-11	Africa|hCoV-19/South Africa/KRISP-0378/2020|EPI ISL 487327|B.1.1.84|South Africa|2020-06-22	0.0002474134	Africa
Africa|hCoV-19/Kenya/C5835/2020|EPI ISL 568777|B.1.5|Kenya|2020-05-12	Africa|hCoV-19/South Africa/KRISP-0378/2020|EPI ISL 487327|B.1.1.84|South Africa|2020-06-22	0.0002825676	Africa
Africa|hCoV-19/Kenya/C587/2020|EPI ISL 457912|B.1.5|Kenya|2020-04-11	Africa|hCoV-19/South Africa/KRISP-0378/2020|EPI ISL 487327|B.1.1.84|South Africa|2020-06-22	0.0002498617	Africa
Africa|hCoV-19/Kenya/C589/2020|EPI ISL 457913|B.1.5|Kenya|2020-04-11	Africa|hCoV-19/South Africa/KRISP-0378/2020|EPI ISL 487327|B.1.1.84|South Africa|2020-06-22	0.0002117945	Africa
Africa|hCoV-19/Kenya/C5902/2020|EPI ISL 568779|B.1.5|Kenya|2020-05-12	Africa|hCoV-19/South Africa/KRISP-0378/2020|EPI ISL 487327|B.1.1.84|South Africa|2020-06-22	0.0002499573	Africa
Africa|hCoV-19/Kenya/C5911/2020|EPI ISL 568780|B.1.5|Kenya|2020-05-12	Africa|hCoV-19/South Africa/KRISP-0378/2020|EPI ISL 487327|B.1.1.84|South Africa|2020-06-22	0.0002498918	Africa
Africa|hCoV-19/Kenya/C5914/2020|EPI ISL 568782|B.1.5|Kenya|2020-05-12	Africa|hCoV-19/South Africa/KRISP-0378/2020|EPI ISL 487327|B.1.1.84|South Africa|2020-06-22	0.0002801277	Africa
Africa|hCoV-19/Kenya/C6186/2020|EPI ISL 568787|B.1.5|Kenya|2020-05-13	Africa|hCoV-19/South Africa/KRISP-0378/2020|EPI ISL 487327|B.1.1.84|South Africa|2020-06-22	0.0003181692	Africa
Africa|hCoV-19/Kenya/C6255/2020|EPI ISL 568790|B.1.1.33|Kenya|2020-05-13	Africa|hCoV-19/South Africa/KRISP-0378/2020|EPI ISL 487327|B.1.1.84|South Africa|2020-06-22	0.0003150423	Africa
Africa|hCoV-19/Kenya/C6298/2020|EPI ISL 568792|B.1|Kenya|2020-05-13	Africa|hCoV-19/South Africa/KRISP-0378/2020|EPI ISL 487327|B.1.1.84|South Africa|2020-06-22	0.0002523053	Africa
Africa|hCoV-19/Kenya/C6369/2020|EPI ISL 568794|B.1|Kenya|2020-05-14	Africa|hCoV-19/South Africa/KRISP-0378/2020|EPI ISL 487327|B.1.1.84|South Africa|2020-06-22	0.0002879459	Africa
Africa|hCoV-19/Kenya/C6380/2020|EPI ISL 568798|B.1.5|Kenya|2020-05-15	Africa|hCoV-19/South Africa/KRISP-0378/2020|EPI ISL 487327|B.1.1.84|South Africa|2020-06-22	0.0002164541	Africa
Africa|hCoV-19/Kenya/C6384/2020|EPI ISL 568799|B.1|Kenya|2020-05-14	Africa|hCoV-19/South Africa/KRISP-0378/2020|EPI ISL 487327|B.1.1.84|South Africa|2020-06-22	0.0002473193	Africa
Africa|hCoV-19/Kenya/C639/2020|EPI ISL 568703|B|Kenya|2020-04-14	Africa|hCoV-19/South Africa/KRISP-0378/2020|EPI ISL 487327|B.1.1.84|South Africa|2020-06-22	0.0003214020	Africa
Africa|hCoV-19/Kenya/C6518/2020|EPI ISL 568803|B.1.5|Kenya|2020-05-14	Africa|hCoV-19/South Africa/KRISP-0378/2020|EPI ISL 487327|B.1.1.84|South Africa|2020-06-22	0.0003245151	Africa
Africa|hCoV-19/Kenya/C6524/2020|EPI ISL 568805|A|Kenya|2020-05-14	Africa|hCoV-19/South Africa/KRISP-0378/2020|EPI ISL 487327|B.1.1.84|South Africa|2020-06-22	0.0005691381	Africa
Africa|hCoV-19/Kenya/C656/2020|EPI ISL 457915|B.1.5|Kenya|2020-04-13	Africa|hCoV-19/South Africa/KRISP-0378/2020|EPI ISL 487327|B.1.1.84|South Africa|2020-06-22	0.0002423434	Africa
Africa|hCoV-19/Kenya/C6564/2020|EPI ISL 568806|B.1.5|Kenya|2020-05-14	Africa|hCoV-19/South Africa/KRISP-0378/2020|EPI ISL 487327|B.1.1.84|South Africa|2020-06-22	0.0003276369	Africa
Africa|hCoV-19/Kenya/C6878/2020|EPI ISL 568813|B.1.1|Kenya|2020-05-15	Africa|hCoV-19/South Africa/KRISP-0378/2020|EPI ISL 487327|B.1.1.84|South Africa|2020-06-22	0.0001103301	Africa
Africa|hCoV-19/Kenya/C6914/2020|EPI ISL 568817|B.1|Kenya|2020-05-15	Africa|hCoV-19/South Africa/KRISP-0378/2020|EPI ISL 487327|B.1.1.84|South Africa|2020-06-22	0.0003602552	Africa
Africa|hCoV-19/Kenya/C7081/2020|EPI ISL 568824|B.1.5|Kenya|2020-05-16	Africa|hCoV-19/South Africa/KRISP-0378/2020|EPI ISL 487327|B.1.1.84|South Africa|2020-06-22	0.0002572987	Africa
Africa|hCoV-19/Kenya/C713/2020|EPI ISL 457920|B.1.5|Kenya|2020-04-14	Africa|hCoV-19/South Africa/KRISP-0378/2020|EPI ISL 487327|B.1.1.84|South Africa|2020-06-22	0.0002423371	Africa
Africa|hCoV-19/Kenya/C7579/2020|EPI ISL 568842|A|Kenya|2020-05-16	Africa|hCoV-19/South Africa/KRISP-0378/2020|EPI ISL 487327|B.1.1.84|South Africa|2020-06-22	0.0005707093	Africa
Africa|hCoV-19/Kenya/C7605/2020|EPI ISL 568847|A|Kenya|2020-05-16	Africa|hCoV-19/South Africa/KRISP-0378/2020|EPI ISL 487327|B.1.1.84|South Africa|2020-06-22	0.0005595993	Africa
Africa|hCoV-19/Kenya/C787/2020|EPI ISL 457921|B.1.5|Kenya|2020-04-15	Africa|hCoV-19/South Africa/KRISP-0378/2020|EPI ISL 487327|B.1.1.84|South Africa|2020-06-22	0.0002077041	Africa
Africa|hCoV-19/Kenya/C7949/2020|EPI ISL 568852|B.1|Kenya|2020-05-18	Africa|hCoV-19/South Africa/KRISP-0378/2020|EPI ISL 487327|B.1.1.84|South Africa|2020-06-22	0.0003590482	Africa
Africa|hCoV-19/Kenya/C815/2020|EPI ISL 568706|B.1|Kenya|2020-04-16	Africa|hCoV-19/South Africa/KRISP-0378/2020|EPI ISL 487327|B.1.1.84|South Africa|2020-06-22	0.0002881947	Africa
Africa|hCoV-19/Kenya/C8240/2020|EPI ISL 568855|B.1.5|Kenya|2020-05-19	Africa|hCoV-19/South Africa/KRISP-0378/2020|EPI ISL 487327|B.1.1.84|South Africa|2020-06-22	0.0002884337	Africa
Africa|hCoV-19/Kenya/C926/2020|EPI ISL 457928|B.1.5|Kenya|2020-04-17	Africa|hCoV-19/South Africa/KRISP-0378/2020|EPI ISL 487327|B.1.1.84|South Africa|2020-06-22	0.0002438057	Africa
Africa|hCoV-19/Kenya/D5/2020|EPI ISL 457999|B.1|Kenya|2020-05-22	Africa|hCoV-19/South Africa/KRISP-0378/2020|EPI ISL 487327|B.1.1.84|South Africa|2020-06-22	0.0004962676	Africa
Africa|hCoV-19/Kenya/D6/2020|EPI ISL 458000|B.40|Kenya|2020-03-17	Africa|hCoV-19/South Africa/KRISP-0378/2020|EPI ISL 487327|B.1.1.84|South Africa|2020-06-22	0.0005893431	Africa
Africa|hCoV-19/Kenya/NIC 059/2020|EPI ISL 457827|B.40|Kenya|2020-03	Africa|hCoV-19/South Africa/KRISP-0378/2020|EPI ISL 487327|B.1.1.84|South Africa|2020-06-22	0.0005548189	Africa
Africa|hCoV-19/Kenya/NIC 084/2020|EPI ISL 457828|B|Kenya|2020-03	Africa|hCoV-19/South Africa/KRISP-0378/2020|EPI ISL 487327|B.1.1.84|South Africa|2020-06-22	0.0005194295	Africa
Africa|hCoV-19/Kenya/NIC 087/2020|EPI ISL 457829|B.1.1.20|Kenya|2020-03	Africa|hCoV-19/South Africa/KRISP-0378/2020|EPI ISL 487327|B.1.1.84|South Africa|2020-06-22	0.0001395226	Africa
Africa|hCoV-19/Kenya/NIC 089/2020|EPI ISL 457830|B.1.1.20|Kenya|2020-03	Africa|hCoV-19/South Africa/KRISP-0378/2020|EPI ISL 487327|B.1.1.84|South Africa|2020-06-22	0.0001428657	Africa
Africa|hCoV-19/Kenya/NIC 168/2020|EPI ISL 457832|B.1.255|Kenya|2020-03	Africa|hCoV-19/South Africa/KRISP-0378/2020|EPI ISL 487327|B.1.1.84|South Africa|2020-06-22	0.0002806247	Africa
Africa|hCoV-19/Kenya/NIC 187/2020|EPI ISL 457833|B.1.5|Kenya|2020-03-20	Africa|hCoV-19/South Africa/KRISP-0378/2020|EPI ISL 487327|B.1.1.84|South Africa|2020-06-22	0.0002769571	Africa
Africa|hCoV-19/Kenya/NIC 196/2020|EPI ISL 457834|B.1.1|Kenya|2020-03-21	Africa|hCoV-19/South Africa/KRISP-0378/2020|EPI ISL 487327|B.1.1.84|South Africa|2020-06-22	0.0001068265	Africa
Africa|hCoV-19/Kenya/NIC 248/2020|EPI ISL 457836|B.40|Kenya|2020-03-23	Africa|hCoV-19/South Africa/KRISP-0378/2020|EPI ISL 487327|B.1.1.84|South Africa|2020-06-22	0.0004861032	Africa
Africa|hCoV-19/Kenya/NIC 266/2020|EPI ISL 457838|B.6|Kenya|2020-03-24	Africa|hCoV-19/South Africa/KRISP-0378/2020|EPI ISL 487327|B.1.1.84|South Africa|2020-06-22	0.0005991370	Africa
Africa|hCoV-19/Kenya/NIC 492/2020|EPI ISL 457840|B.1.5|Kenya|2020-03	Africa|hCoV-19/South Africa/KRISP-0378/2020|EPI ISL 487327|B.1.1.84|South Africa|2020-06-22	0.0002121163	Africa
Africa|hCoV-19/Kenya/NIC 512/2020|EPI ISL 457841|B.1.5|Kenya|2020-03	Africa|hCoV-19/South Africa/KRISP-0378/2020|EPI ISL 487327|B.1.1.84|South Africa|2020-06-22	0.0002119590	Africa
Africa|hCoV-19/Kenya/NIC 569/2020|EPI ISL 457843|B.1.1|Kenya|2020-03-29	Africa|hCoV-19/South Africa/KRISP-0378/2020|EPI ISL 487327|B.1.1.84|South Africa|2020-06-22	0.0001384554	Africa
Africa|hCoV-19/Kenya/NIC 593/2020|EPI ISL 457844|B.1.1.316|Kenya|2020-03-29	Africa|hCoV-19/South Africa/KRISP-0378/2020|EPI ISL 487327|B.1.1.84|South Africa|2020-06-22	0.0001402267	Africa
Africa|hCoV-19/Kenya/S052/2020|EPI ISL 457932|B.4|Kenya|2020-03-14	Africa|hCoV-19/South Africa/KRISP-0378/2020|EPI ISL 487327|B.1.1.84|South Africa|2020-06-22	0.0006721724	Africa
Africa|hCoV-19/Kenya/S109/2020|EPI ISL 457933|B.4|Kenya|2020-03-23	Africa|hCoV-19/South Africa/KRISP-0378/2020|EPI ISL 487327|B.1.1.84|South Africa|2020-06-22	0.0006421050	Africa
Africa|hCoV-19/Kenya/S299/2020|EPI ISL 457934|B.1.1.1|Kenya|2020-03-29	Africa|hCoV-19/South Africa/KRISP-0378/2020|EPI ISL 487327|B.1.1.84|South Africa|2020-06-22	0.0002823051	Africa
Africa|hCoV-19/Madagascar/IP-01650/2020|EPI ISL 508862|B.1|Madagascar|2020-03-20	Africa|hCoV-19/South Africa/KRISP-0378/2020|EPI ISL 487327|B.1.1.84|South Africa|2020-06-22	0.0003115895	Africa
Africa|hCoV-19/Madagascar/IP-01861/2020|EPI ISL 508863|B.1|Madagascar|2020-03-22	Africa|hCoV-19/South Africa/KRISP-0378/2020|EPI ISL 487327|B.1.1.84|South Africa|2020-06-22	0.0003115896	Africa
Africa|hCoV-19/Mali/M002593/2020|EPI ISL 487446|A|Mali|2020-04-06	Africa|hCoV-19/South Africa/KRISP-0378/2020|EPI ISL 487327|B.1.1.84|South Africa|2020-06-22	0.0005540447	Africa
Africa|hCoV-19/Mali/M002615/2020|EPI ISL 487447|A|Mali|2020-04-06	Africa|hCoV-19/South Africa/KRISP-0378/2020|EPI ISL 487327|B.1.1.84|South Africa|2020-06-22	0.0005194600	Africa
Africa|hCoV-19/Mali/M002616/2020|EPI ISL 487448|A|Mali|2020-04-06	Africa|hCoV-19/South Africa/KRISP-0378/2020|EPI ISL 487327|B.1.1.84|South Africa|2020-06-22	0.0004847471	Africa
Africa|hCoV-19/Mali/M002618/2020|EPI ISL 487449|A|Mali|2020-04-06	Africa|hCoV-19/South Africa/KRISP-0378/2020|EPI ISL 487327|B.1.1.84|South Africa|2020-06-22	0.0005540467	Africa
Africa|hCoV-19/Mali/M002644/2020|EPI ISL 487450|A|Mali|2020-04-08	Africa|hCoV-19/South Africa/KRISP-0378/2020|EPI ISL 487327|B.1.1.84|South Africa|2020-06-22	0.0005887277	Africa
Africa|hCoV-19/Mali/M002659/2020|EPI ISL 487451|A|Mali|2020-04-09	Africa|hCoV-19/South Africa/KRISP-0378/2020|EPI ISL 487327|B.1.1.84|South Africa|2020-06-22	0.0005194061	Africa
Africa|hCoV-19/Mali/M002663/2020|EPI ISL 487452|A|Mali|2020-04-09	Africa|hCoV-19/South Africa/KRISP-0378/2020|EPI ISL 487327|B.1.1.84|South Africa|2020-06-22	0.0006233263	Africa
Africa|hCoV-19/Mali/M002667/2020|EPI ISL 487453|B.1|Mali|2020-04-10	Africa|hCoV-19/South Africa/KRISP-0378/2020|EPI ISL 487327|B.1.1.84|South Africa|2020-06-22	0.0003115896	Africa
Africa|hCoV-19/Mali/M002672/2020|EPI ISL 487454|B|Mali|2020-04-10	Africa|hCoV-19/South Africa/KRISP-0378/2020|EPI ISL 487327|B.1.1.84|South Africa|2020-06-22	0.0004502533	Africa
Africa|hCoV-19/Mali/M002673/2020|EPI ISL 487455|B.1|Mali|2020-04-10	Africa|hCoV-19/South Africa/KRISP-0378/2020|EPI ISL 487327|B.1.1.84|South Africa|2020-06-22	0.0003115832	Africa
Africa|hCoV-19/Mali/M002675/2020|EPI ISL 487456|A|Mali|2020-04-10	Africa|hCoV-19/South Africa/KRISP-0378/2020|EPI ISL 487327|B.1.1.84|South Africa|2020-06-22	0.0005194061	Africa
Africa|hCoV-19/Mali/M002698/2020|EPI ISL 487457|A|Mali|2020-04-12	Africa|hCoV-19/South Africa/KRISP-0378/2020|EPI ISL 487327|B.1.1.84|South Africa|2020-06-22	0.0005194061	Africa
Africa|hCoV-19/Mali/M002700/2020|EPI ISL 487458|B.1|Mali|2020-04-12	Africa|hCoV-19/South Africa/KRISP-0378/2020|EPI ISL 487327|B.1.1.84|South Africa|2020-06-22	0.0004519843	Africa
Africa|hCoV-19/Mali/M002703/2020|EPI ISL 487459|B.1|Mali|2020-04-12	Africa|hCoV-19/South Africa/KRISP-0378/2020|EPI ISL 487327|B.1.1.84|South Africa|2020-06-22	0.0003808399	Africa
Africa|hCoV-19/Mali/M002704/2020|EPI ISL 487460|A|Mali|2020-04-12	Africa|hCoV-19/South Africa/KRISP-0378/2020|EPI ISL 487327|B.1.1.84|South Africa|2020-06-22	0.0004501130	Africa
Africa|hCoV-19/Mali/M002707/2020|EPI ISL 487461|A|Mali|2020-04-12	Africa|hCoV-19/South Africa/KRISP-0378/2020|EPI ISL 487327|B.1.1.84|South Africa|2020-06-22	0.0006233542	Africa
Africa|hCoV-19/Mali/M002758/2020|EPI ISL 487462|B.1|Mali|2020-04-13	Africa|hCoV-19/South Africa/KRISP-0378/2020|EPI ISL 487327|B.1.1.84|South Africa|2020-06-22	0.0003808740	Africa
Africa|hCoV-19/Mali/M002823/2020|EPI ISL 487463|A|Mali|2020-04-14	Africa|hCoV-19/South Africa/KRISP-0378/2020|EPI ISL 487327|B.1.1.84|South Africa|2020-06-22	0.0005886848	Africa
Africa|hCoV-19/Mali/M002824/2020|EPI ISL 487464|B.1.3|Mali|2020-04-14	Africa|hCoV-19/South Africa/KRISP-0378/2020|EPI ISL 487327|B.1.1.84|South Africa|2020-06-22	0.0004154975	Africa
Africa|hCoV-19/Mali/M002826/2020|EPI ISL 487465|A|Mali|2020-04-14	Africa|hCoV-19/South Africa/KRISP-0378/2020|EPI ISL 487327|B.1.1.84|South Africa|2020-06-22	0.0004847689	Africa
Africa|hCoV-19/Mali/M002830/2020|EPI ISL 487466|B.1.275|Mali|2020-04-14	Africa|hCoV-19/South Africa/KRISP-0378/2020|EPI ISL 487327|B.1.1.84|South Africa|2020-06-22	0.0003808818	Africa
Africa|hCoV-19/Morocco/15N/2020|EPI ISL 458150|B.1.1|Morocco|2020-05-15	Africa|hCoV-19/South Africa/KRISP-0378/2020|EPI ISL 487327|B.1.1.84|South Africa|2020-06-22	0.0003813307	Africa
Africa|hCoV-19/Morocco/6887/2020|EPI ISL 459965|B.1.1|Morocco|2020-03-03	Africa|hCoV-19/South Africa/KRISP-0378/2020|EPI ISL 487327|B.1.1.84|South Africa|2020-06-22	0.0001038359	Africa
Africa|hCoV-19/Morocco/6888/2020|EPI ISL 459966|B.1.1|Morocco|2020-03-15	Africa|hCoV-19/South Africa/KRISP-0378/2020|EPI ISL 487327|B.1.1.84|South Africa|2020-06-22	0.0002076897	Africa
Africa|hCoV-19/Morocco/6889/2020|EPI ISL 459967|B.1.5|Morocco|2020-03-15	Africa|hCoV-19/South Africa/KRISP-0378/2020|EPI ISL 487327|B.1.1.84|South Africa|2020-06-22	0.0002095169	Africa
Africa|hCoV-19/Morocco/6890/2020|EPI ISL 459968|B.1.5|Morocco|2020-03-17	Africa|hCoV-19/South Africa/KRISP-0378/2020|EPI ISL 487327|B.1.1.84|South Africa|2020-06-22	0.0002785118	Africa
Africa|hCoV-19/Morocco/6891/2020|EPI ISL 459969|B.1.255|Morocco|2020-03-20	Africa|hCoV-19/South Africa/KRISP-0378/2020|EPI ISL 487327|B.1.1.84|South Africa|2020-06-22	0.0002800154	Africa
Africa|hCoV-19/Morocco/6892/2020|EPI ISL 459970|B.1.5|Morocco|2020-03-17	Africa|hCoV-19/South Africa/KRISP-0378/2020|EPI ISL 487327|B.1.1.84|South Africa|2020-06-22	0.0002800321	Africa
Africa|hCoV-19/Morocco/6893/2020|EPI ISL 459971|B.1.153|Morocco|2020-03-18	Africa|hCoV-19/South Africa/KRISP-0378/2020|EPI ISL 487327|B.1.1.84|South Africa|2020-06-22	0.0004566058	Africa
Africa|hCoV-19/Morocco/6894/2020|EPI ISL 459972|B.1|Morocco|2020-03-20	Africa|hCoV-19/South Africa/KRISP-0378/2020|EPI ISL 487327|B.1.1.84|South Africa|2020-06-22	0.0004154975	Africa
Africa|hCoV-19/Morocco/6895/2020|EPI ISL 459973|B.1.1|Morocco|2020-03-20	Africa|hCoV-19/South Africa/KRISP-0378/2020|EPI ISL 487327|B.1.1.84|South Africa|2020-06-22	0.0001384507	Africa
Africa|hCoV-19/Morocco/6897/2020|EPI ISL 459975|B.1.5|Morocco|2020-03-21	Africa|hCoV-19/South Africa/KRISP-0378/2020|EPI ISL 487327|B.1.1.84|South Africa|2020-06-22	0.0002769571	Africa
Africa|hCoV-19/Morocco/6898/2020|EPI ISL 459976|B.1|Morocco|2020-03-16	Africa|hCoV-19/South Africa/KRISP-0378/2020|EPI ISL 487327|B.1.1.84|South Africa|2020-06-22	0.0003116036	Africa
Africa|hCoV-19/Morocco/6899/2020|EPI ISL 459977|B.1.1|Morocco|2020-04-21	Africa|hCoV-19/South Africa/KRISP-0378/2020|EPI ISL 487327|B.1.1.84|South Africa|2020-06-22	0.0001384569	Africa
Africa|hCoV-19/Morocco/6900/2020|EPI ISL 459978|B.1.1.247|Morocco|2020-04-20	Africa|hCoV-19/South Africa/KRISP-0378/2020|EPI ISL 487327|B.1.1.84|South Africa|2020-06-22	0.0002423256	Africa
Africa|hCoV-19/Morocco/6901/2020|EPI ISL 459979|B.1|Morocco|2020-04-19	Africa|hCoV-19/South Africa/KRISP-0378/2020|EPI ISL 487327|B.1.1.84|South Africa|2020-06-22	0.0003462179	Africa
Africa|hCoV-19/Morocco/6902/2020|EPI ISL 459980|B.1.1|Morocco|2020-04-19	Africa|hCoV-19/South Africa/KRISP-0378/2020|EPI ISL 487327|B.1.1.84|South Africa|2020-06-22	0.0002769493	Africa
Africa|hCoV-19/Morocco/6903/2020|EPI ISL 459981|B.1|Morocco|2020-04-19	Africa|hCoV-19/South Africa/KRISP-0378/2020|EPI ISL 487327|B.1.1.84|South Africa|2020-06-22	0.0004847890	Africa
Africa|hCoV-19/Morocco/6904/2020|EPI ISL 459982|B.1|Morocco|2020-04-18	Africa|hCoV-19/South Africa/KRISP-0378/2020|EPI ISL 487327|B.1.1.84|South Africa|2020-06-22	0.0004501535	Africa
Africa|hCoV-19/Morocco/6905/2020|EPI ISL 459983|B.1.1|Morocco|2020-04-21	Africa|hCoV-19/South Africa/KRISP-0378/2020|EPI ISL 487327|B.1.1.84|South Africa|2020-06-22	0.0002077033	Africa
Africa|hCoV-19/Morocco/6906/2020|EPI ISL 459984|B.1.1|Morocco|2020-04-06	Africa|hCoV-19/South Africa/KRISP-0378/2020|EPI ISL 487327|B.1.1.84|South Africa|2020-06-22	0.0001038358	Africa
Africa|hCoV-19/Morocco/AZ183/2020|EPI ISL 476026|B.1.1|Morocco|2020-05-11	Africa|hCoV-19/South Africa/KRISP-0378/2020|EPI ISL 487327|B.1.1.84|South Africa|2020-06-22	0.0003115884	Africa
Africa|hCoV-19/Morocco/CA24/2020|EPI ISL 476025|B.1.1|Morocco|2020-05-02	Africa|hCoV-19/South Africa/KRISP-0378/2020|EPI ISL 487327|B.1.1.84|South Africa|2020-06-22	0.0004501564	Africa
Africa|hCoV-19/Morocco/HMIMV-Rabat102-03/2020|EPI ISL 471456|B.1|Morocco|2020-03-31	Africa|hCoV-19/South Africa/KRISP-0378/2020|EPI ISL 487327|B.1.1.84|South Africa|2020-06-22	0.0004501518	Africa
Africa|hCoV-19/Morocco/HMIMV-Rabat1025-04/2020|EPI ISL 471457|B.1|Morocco|2020-04-13	Africa|hCoV-19/South Africa/KRISP-0378/2020|EPI ISL 487327|B.1.1.84|South Africa|2020-06-22	0.0003462263	Africa
Africa|hCoV-19/Morocco/HMIMV-Rabat1429-04/2020|EPI ISL 471458|B.1|Morocco|2020-04-19	Africa|hCoV-19/South Africa/KRISP-0378/2020|EPI ISL 487327|B.1.1.84|South Africa|2020-06-22	0.0004501535	Africa
Africa|hCoV-19/Morocco/HMIMV-Rabat1435-04/2020|EPI ISL 471459|B.1|Morocco|2020-04-19	Africa|hCoV-19/South Africa/KRISP-0378/2020|EPI ISL 487327|B.1.1.84|South Africa|2020-06-22	0.0003115832	Africa
Africa|hCoV-19/Morocco/HMIMV-Rabat1462-04/2020|EPI ISL 471460|B.1|Morocco|2020-04-19	Africa|hCoV-19/South Africa/KRISP-0378/2020|EPI ISL 487327|B.1.1.84|South Africa|2020-06-22	0.0004154990	Africa
Africa|hCoV-19/Morocco/OUA677-19/2020|EPI ISL 451400|B.1.5|Morocco|2020-04-23	Africa|hCoV-19/South Africa/KRISP-0378/2020|EPI ISL 487327|B.1.1.84|South Africa|2020-06-22	0.0003462418	Africa
Africa|hCoV-19/Morocco/RA85/2020|EPI ISL 467299|B.1|Morocco|2020-05-21	Africa|hCoV-19/South Africa/KRISP-0378/2020|EPI ISL 487327|B.1.1.84|South Africa|2020-06-22	0.0007967760	Africa
Africa|hCoV-19/Morocco/RMPS-01/2020|EPI ISL 469017|B.1|Morocco|2020-04-13	Africa|hCoV-19/South Africa/KRISP-0378/2020|EPI ISL 487327|B.1.1.84|South Africa|2020-06-22	0.0003115896	Africa
Africa|hCoV-19/Morocco/RMPS-02/2020|EPI ISL 469049|B.1|Morocco|2020-03-30	Africa|hCoV-19/South Africa/KRISP-0378/2020|EPI ISL 487327|B.1.1.84|South Africa|2020-06-22	0.0003116036	Africa
Africa|hCoV-19/Morocco/RMPS-03/2020|EPI ISL 469051|B.1|Morocco|2020-04-03	Africa|hCoV-19/South Africa/KRISP-0378/2020|EPI ISL 487327|B.1.1.84|South Africa|2020-06-22	0.0004154975	Africa
Africa|hCoV-19/Morocco/RMPS-04/2020|EPI ISL 469052|B.1|Morocco|2020-03-30	Africa|hCoV-19/South Africa/KRISP-0378/2020|EPI ISL 487327|B.1.1.84|South Africa|2020-06-22	0.0003115896	Africa
Africa|hCoV-19/Morocco/RMPS-05/2020|EPI ISL 469053|B.1|Morocco|2020-03-30	Africa|hCoV-19/South Africa/KRISP-0378/2020|EPI ISL 487327|B.1.1.84|South Africa|2020-06-22	0.0002769628	Africa
Africa|hCoV-19/Morocco/RMPS-06/2020|EPI ISL 469054|B.1|Morocco|2020-04-01	Africa|hCoV-19/South Africa/KRISP-0378/2020|EPI ISL 487327|B.1.1.84|South Africa|2020-06-22	0.0003115896	Africa
Africa|hCoV-19/Morocco/RMPS-12/2020|EPI ISL 482737|B.1.1|Morocco|2020-05-08	Africa|hCoV-19/South Africa/KRISP-0378/2020|EPI ISL 487327|B.1.1.84|South Africa|2020-06-22	0.0003144588	Africa
Africa|hCoV-19/Morocco/RMPS-13/2020|EPI ISL 482738|B.1|Morocco|2020-04-10	Africa|hCoV-19/South Africa/KRISP-0378/2020|EPI ISL 487327|B.1.1.84|South Africa|2020-06-22	0.0003144413	Africa
Africa|hCoV-19/Morocco/RMPS-14/2020|EPI ISL 482739|B.1|Morocco|2020-04-22	Africa|hCoV-19/South Africa/KRISP-0378/2020|EPI ISL 487327|B.1.1.84|South Africa|2020-06-22	0.0003208294	Africa
Africa|hCoV-19/Morocco/refstage1/2020|EPI ISL 476559|B.1.5|Morocco|2020-02-27	Africa|hCoV-19/South Africa/KRISP-0378/2020|EPI ISL 487327|B.1.1.84|South Africa|2020-06-22	0.0002077042	Africa
Africa|hCoV-19/Nigeria/AB03-CV135/2020|EPI ISL 527872|B.1.5|Nigeria|2020-05-12	Africa|hCoV-19/South Africa/KRISP-0378/2020|EPI ISL 487327|B.1.1.84|South Africa|2020-06-22	0.0003500583	Africa
Africa|hCoV-19/Nigeria/ED01-CV155/2020|EPI ISL 527873|B.40|Nigeria|2020-02-21	Africa|hCoV-19/South Africa/KRISP-0378/2020|EPI ISL 487327|B.1.1.84|South Africa|2020-06-22	0.0006233810	Africa
Africa|hCoV-19/Nigeria/ED02-CV156/2020|EPI ISL 527874|B.40|Nigeria|2020-03-23	Africa|hCoV-19/South Africa/KRISP-0378/2020|EPI ISL 487327|B.1.1.84|South Africa|2020-06-22	0.0005194295	Africa
Africa|hCoV-19/Nigeria/ED03-CV157/2020|EPI ISL 527875|B.40|Nigeria|2020-03-26	Africa|hCoV-19/South Africa/KRISP-0378/2020|EPI ISL 487327|B.1.1.84|South Africa|2020-06-22	0.0006768759	Africa
Africa|hCoV-19/Nigeria/ED04-CV158/2020|EPI ISL 527876|A|Nigeria|2020-03-25	Africa|hCoV-19/South Africa/KRISP-0378/2020|EPI ISL 487327|B.1.1.84|South Africa|2020-06-22	0.0005194159	Africa
Africa|hCoV-19/Nigeria/ED06-CV159/2020|EPI ISL 527877|A|Nigeria|2020-03-25	Africa|hCoV-19/South Africa/KRISP-0378/2020|EPI ISL 487327|B.1.1.84|South Africa|2020-06-22	0.0005004757	Africa
Africa|hCoV-19/Nigeria/ED07-CV160/2020|EPI ISL 527878|B.40|Nigeria|2020-03-31	Africa|hCoV-19/South Africa/KRISP-0378/2020|EPI ISL 487327|B.1.1.84|South Africa|2020-06-22	0.0006580994	Africa
Africa|hCoV-19/Nigeria/ED1010-CV215/2020|EPI ISL 527879|B.1.1.229|Nigeria|2020-05-04	Africa|hCoV-19/South Africa/KRISP-0378/2020|EPI ISL 487327|B.1.1.84|South Africa|2020-06-22	0.0001730712	Africa
Africa|hCoV-19/Nigeria/ED18-CV161/2020|EPI ISL 527880|B.1.5|Nigeria|2020-03-25	Africa|hCoV-19/South Africa/KRISP-0378/2020|EPI ISL 487327|B.1.1.84|South Africa|2020-06-22	0.0002428922	Africa
Africa|hCoV-19/Nigeria/ED20-CV162/2020|EPI ISL 527881|B.1|Nigeria|2020-03-30	Africa|hCoV-19/South Africa/KRISP-0378/2020|EPI ISL 487327|B.1.1.84|South Africa|2020-06-22	0.0002769503	Africa
Africa|hCoV-19/Nigeria/ED25-CV163/2020|EPI ISL 527882|B.1.5|Nigeria|2020-05-09	Africa|hCoV-19/South Africa/KRISP-0378/2020|EPI ISL 487327|B.1.1.84|South Africa|2020-06-22	0.0002423265	Africa
Africa|hCoV-19/Nigeria/ED32-CV164/2020|EPI ISL 527883|B.1.5|Nigeria|2020-05-18	Africa|hCoV-19/South Africa/KRISP-0378/2020|EPI ISL 487327|B.1.1.84|South Africa|2020-06-22	0.0002445243	Africa
Africa|hCoV-19/Nigeria/ED46-CV165/2020|EPI ISL 527884|B.1.1.229|Nigeria|2020-04-24	Africa|hCoV-19/South Africa/KRISP-0378/2020|EPI ISL 487327|B.1.1.84|South Africa|2020-06-22	0.0002423214	Africa
Africa|hCoV-19/Nigeria/ED48-CV193/2020|EPI ISL 527885|B.1.5|Nigeria|2020-04-26	Africa|hCoV-19/South Africa/KRISP-0378/2020|EPI ISL 487327|B.1.1.84|South Africa|2020-06-22	0.0002128980	Africa
Africa|hCoV-19/Nigeria/EK025-CV58/2020|EPI ISL 487098|B.1.1.71|Nigeria|2020-04-19	Africa|hCoV-19/South Africa/KRISP-0378/2020|EPI ISL 487327|B.1.1.84|South Africa|2020-06-22	0.0002481673	Africa
Africa|hCoV-19/Nigeria/EK084-CV50/2020|EPI ISL 487105|B.1.1.71|Nigeria|2020-04-23	Africa|hCoV-19/South Africa/KRISP-0378/2020|EPI ISL 487327|B.1.1.84|South Africa|2020-06-22	0.0002423193	Africa
Africa|hCoV-19/Nigeria/EK220-CV54/2020|EPI ISL 487102|B.1.1|Nigeria|2020-05-14	Africa|hCoV-19/South Africa/KRISP-0378/2020|EPI ISL 487327|B.1.1.84|South Africa|2020-06-22	0.0002079538	Africa
Africa|hCoV-19/Nigeria/EK254-CV60/2020|EPI ISL 487096|B.1.1|Nigeria|2020-05-19	Africa|hCoV-19/South Africa/KRISP-0378/2020|EPI ISL 487327|B.1.1.84|South Africa|2020-06-22	0.0002135480	Africa
Africa|hCoV-19/Nigeria/EK291-CV115/2020|EPI ISL 527887|B.1.1|Nigeria|2020-06-02	Africa|hCoV-19/South Africa/KRISP-0378/2020|EPI ISL 487327|B.1.1.84|South Africa|2020-06-22	0.0002423363	Africa
Africa|hCoV-19/Nigeria/KW017-CV24/2020|EPI ISL 455362|B.1.255|Nigeria|2020-04-10	Africa|hCoV-19/South Africa/KRISP-0378/2020|EPI ISL 487327|B.1.1.84|South Africa|2020-06-22	0.0003115896	Africa
Africa|hCoV-19/Nigeria/KW298-CV48/2020|EPI ISL 487107|A|Nigeria|2020-05-08	Africa|hCoV-19/South Africa/KRISP-0378/2020|EPI ISL 487327|B.1.1.84|South Africa|2020-06-22	0.0005886991	Africa
Africa|hCoV-19/Nigeria/KW326-CV52/2020|EPI ISL 487103|B.1.1|Nigeria|2020-05-09	Africa|hCoV-19/South Africa/KRISP-0378/2020|EPI ISL 487327|B.1.1.84|South Africa|2020-06-22	0.0001740547	Africa
Africa|hCoV-19/Nigeria/Lagos01/2020|EPI ISL 413550|B.1.1|Nigeria|2020-02-27	Africa|hCoV-19/South Africa/KRISP-0378/2020|EPI ISL 487327|B.1.1.84|South Africa|2020-06-22	0.0001401121	Africa
Africa|hCoV-19/Nigeria/NG57752/2020|EPI ISL 462992|B.1.1|Nigeria|2020-03	Africa|hCoV-19/South Africa/KRISP-0378/2020|EPI ISL 487327|B.1.1.84|South Africa|2020-06-22	0.0001730710	Africa
Africa|hCoV-19/Nigeria/OG007-CV22/2020|EPI ISL 455412|B.40|Nigeria|2020-03-29	Africa|hCoV-19/South Africa/KRISP-0378/2020|EPI ISL 487327|B.1.1.84|South Africa|2020-06-22	0.0005540945	Africa
Africa|hCoV-19/Nigeria/ON191-CV49/2020|EPI ISL 487106|B.1.246|Nigeria|2020-06-30	Africa|hCoV-19/South Africa/KRISP-0378/2020|EPI ISL 487327|B.1.1.84|South Africa|2020-06-22	0.0003823205	Africa
Africa|hCoV-19/Nigeria/ON505-CV43/2020|EPI ISL 487112|B.1.246|Nigeria|2020-05-24	Africa|hCoV-19/South Africa/KRISP-0378/2020|EPI ISL 487327|B.1.1.84|South Africa|2020-06-22	0.0004501316	Africa
Africa|hCoV-19/Nigeria/ON507-CV44/2020|EPI ISL 487111|B.1.1.10|Nigeria|2020-05-24	Africa|hCoV-19/South Africa/KRISP-0378/2020|EPI ISL 487327|B.1.1.84|South Africa|2020-06-22	0.0003119783	Africa
Africa|hCoV-19/Nigeria/ON595-CV121/2020|EPI ISL 527888|B.1.1.90|Nigeria|2020-06-03	Africa|hCoV-19/South Africa/KRISP-0378/2020|EPI ISL 487327|B.1.1.84|South Africa|2020-06-22	0.0002769560	Africa
Africa|hCoV-19/Nigeria/ON705-CV153/2020|EPI ISL 527889|B.1.1.1|Nigeria|2020-06-09	Africa|hCoV-19/South Africa/KRISP-0378/2020|EPI ISL 487327|B.1.1.84|South Africa|2020-06-22	0.0003462023	Africa
Africa|hCoV-19/Nigeria/ON752-CV144/2020|EPI ISL 527890|B.1|Nigeria|2020-06-11	Africa|hCoV-19/South Africa/KRISP-0378/2020|EPI ISL 487327|B.1.1.84|South Africa|2020-06-22	0.0003809439	Africa
Africa|hCoV-19/Nigeria/ON920-CV152/2020|EPI ISL 527891|B.1.1.220|Nigeria|2020-06-16	Africa|hCoV-19/South Africa/KRISP-0378/2020|EPI ISL 487327|B.1.1.84|South Africa|2020-06-22	0.0002079344	Africa
Africa|hCoV-19/Nigeria/ON969-CV145/2020|EPI ISL 527892|B.1.1|Nigeria|2020-06-17	Africa|hCoV-19/South Africa/KRISP-0378/2020|EPI ISL 487327|B.1.1.84|South Africa|2020-06-22	0.0002769741	Africa
Africa|hCoV-19/Nigeria/OS016-CV3/2020|EPI ISL 455413|B.40|Nigeria|2020-03-27	Africa|hCoV-19/South Africa/KRISP-0378/2020|EPI ISL 487327|B.1.1.84|South Africa|2020-06-22	0.0005210170	Africa
Africa|hCoV-19/Nigeria/OS030-CV5/2020|EPI ISL 455415|A|Nigeria|2020-03-29	Africa|hCoV-19/South Africa/KRISP-0378/2020|EPI ISL 487327|B.1.1.84|South Africa|2020-06-22	0.0006456976	Africa
Africa|hCoV-19/Nigeria/OS055-CV8/2020|EPI ISL 455418|A|Nigeria|2020-03-29	Africa|hCoV-19/South Africa/KRISP-0378/2020|EPI ISL 487327|B.1.1.84|South Africa|2020-06-22	0.0006397076	Africa
Africa|hCoV-19/Nigeria/OS060-CV9/2020|EPI ISL 455419|B.1|Nigeria|2020-03-29	Africa|hCoV-19/South Africa/KRISP-0378/2020|EPI ISL 487327|B.1.1.84|South Africa|2020-06-22	0.0004538887	Africa
Africa|hCoV-19/Nigeria/OS070-CV11/2020|EPI ISL 455422|A|Nigeria|2020-03-29	Africa|hCoV-19/South Africa/KRISP-0378/2020|EPI ISL 487327|B.1.1.84|South Africa|2020-06-22	0.0006233417	Africa
Africa|hCoV-19/Nigeria/OS085-CV14/2020|EPI ISL 455424|A|Nigeria|2020-03-29	Africa|hCoV-19/South Africa/KRISP-0378/2020|EPI ISL 487327|B.1.1.84|South Africa|2020-06-22	0.0005540695	Africa
Africa|hCoV-19/Nigeria/OS125-CV20/2020|EPI ISL 455427|A|Nigeria|2020-03-29	Africa|hCoV-19/South Africa/KRISP-0378/2020|EPI ISL 487327|B.1.1.84|South Africa|2020-06-22	0.0006485329	Africa
Africa|hCoV-19/Nigeria/OS294-CV42/2020|EPI ISL 487113|B.1.5|Nigeria|2020-04-23	Africa|hCoV-19/South Africa/KRISP-0378/2020|EPI ISL 487327|B.1.1.84|South Africa|2020-06-22	0.0003115959	Africa
Africa|hCoV-19/Nigeria/OS524-CV45/2020|EPI ISL 487110|B.1.22|Nigeria|2020-05-11	Africa|hCoV-19/South Africa/KRISP-0378/2020|EPI ISL 487327|B.1.1.84|South Africa|2020-06-22	0.0004154975	Africa
Africa|hCoV-19/Nigeria/OS589-CV46/2020|EPI ISL 487109|B.1.22|Nigeria|2020-05-29	Africa|hCoV-19/South Africa/KRISP-0378/2020|EPI ISL 487327|B.1.1.84|South Africa|2020-06-22	0.0004502921	Africa
Africa|hCoV-19/Nigeria/OY008-CV29/2020|EPI ISL 455429|B.1|Nigeria|2020-03-27	Africa|hCoV-19/South Africa/KRISP-0378/2020|EPI ISL 487327|B.1.1.84|South Africa|2020-06-22	0.0002769628	Africa
Africa|hCoV-19/Nigeria/OY045A-CV35/2020|EPI ISL 455431|B.40|Nigeria|2020-04-02	Africa|hCoV-19/South Africa/KRISP-0378/2020|EPI ISL 487327|B.1.1.84|South Africa|2020-06-22	0.0005195554	Africa
Africa|hCoV-19/Nigeria/OY094-CV57/2020|EPI ISL 487099|B.1.1.102|Nigeria|2020-04-24	Africa|hCoV-19/South Africa/KRISP-0378/2020|EPI ISL 487327|B.1.1.84|South Africa|2020-06-22	0.0001730825	Africa
Africa|hCoV-19/Nigeria/OY175-CV51/2020|EPI ISL 487104|B.1|Nigeria|2020-05-03	Africa|hCoV-19/South Africa/KRISP-0378/2020|EPI ISL 487327|B.1.1.84|South Africa|2020-06-22	0.0004212934	Africa
Africa|hCoV-19/Nigeria/OY233-CV66/2020|EPI ISL 487091|B.1.246|Nigeria|2020-05-13	Africa|hCoV-19/South Africa/KRISP-0378/2020|EPI ISL 487327|B.1.1.84|South Africa|2020-06-22	0.0005887235	Africa
Africa|hCoV-19/Nigeria/OY260-CV55/2020|EPI ISL 487101|B.1.265|Nigeria|2020-05-16	Africa|hCoV-19/South Africa/KRISP-0378/2020|EPI ISL 487327|B.1.1.84|South Africa|2020-06-22	0.0004501316	Africa
Africa|hCoV-19/Nigeria/OY592-CV167/2020|EPI ISL 527898|B.1.265|Nigeria|2020-06-10	Africa|hCoV-19/South Africa/KRISP-0378/2020|EPI ISL 487327|B.1.1.84|South Africa|2020-06-22	0.0005541138	Africa
Africa|hCoV-19/Nigeria/OY595-CV168/2020|EPI ISL 527899|B.1.265|Nigeria|2020-06-09	Africa|hCoV-19/South Africa/KRISP-0378/2020|EPI ISL 487327|B.1.1.84|South Africa|2020-06-22	0.0005732863	Africa
Africa|hCoV-19/Nigeria/OY598-CV169/2020|EPI ISL 527900|B.1.1|Nigeria|2020-06-09	Africa|hCoV-19/South Africa/KRISP-0378/2020|EPI ISL 487327|B.1.1.84|South Africa|2020-06-22	0.0003900631	Africa
Africa|hCoV-19/Nigeria/OY605-CV170/2020|EPI ISL 527901|B.1.1|Nigeria|2020-06-12	Africa|hCoV-19/South Africa/KRISP-0378/2020|EPI ISL 487327|B.1.1.84|South Africa|2020-06-22	0.0004154596	Africa
Africa|hCoV-19/Nigeria/OY608-CV172/2020|EPI ISL 527903|B.1.1|Nigeria|2020-06-11	Africa|hCoV-19/South Africa/KRISP-0378/2020|EPI ISL 487327|B.1.1.84|South Africa|2020-06-22	0.0002796888	Africa
Africa|hCoV-19/Nigeria/OY612-CV173/2020|EPI ISL 527904|B.1.1|Nigeria|2020-06-13	Africa|hCoV-19/South Africa/KRISP-0378/2020|EPI ISL 487327|B.1.1.84|South Africa|2020-06-22	0.0002769310	Africa
Africa|hCoV-19/Nigeria/OY616-CV174/2020|EPI ISL 527905|B.1.1|Nigeria|2020-06-12	Africa|hCoV-19/South Africa/KRISP-0378/2020|EPI ISL 487327|B.1.1.84|South Africa|2020-06-22	0.0004158776	Africa
Africa|hCoV-19/Nigeria/OY625-CV182/2020|EPI ISL 527909|B.1.1|Nigeria|2020-06-13	Africa|hCoV-19/South Africa/KRISP-0378/2020|EPI ISL 487327|B.1.1.84|South Africa|2020-06-22	0.0002803560	Africa
Africa|hCoV-19/Nigeria/OY626-CV183/2020|EPI ISL 527910|B.1.1|Nigeria|2020-06-13	Africa|hCoV-19/South Africa/KRISP-0378/2020|EPI ISL 487327|B.1.1.84|South Africa|2020-06-22	0.0002792697	Africa
Africa|hCoV-19/Nigeria/OY627-CV184/2020|EPI ISL 527911|B.1.1|Nigeria|2020-06-13	Africa|hCoV-19/South Africa/KRISP-0378/2020|EPI ISL 487327|B.1.1.84|South Africa|2020-06-22	0.0001385066	Africa
Africa|hCoV-19/Nigeria/OY628-CV185/2020|EPI ISL 527912|B.1.1|Nigeria|2020-06-13	Africa|hCoV-19/South Africa/KRISP-0378/2020|EPI ISL 487327|B.1.1.84|South Africa|2020-06-22	0.0003808553	Africa
Africa|hCoV-19/Nigeria/OY633-CV189/2020|EPI ISL 527914|B.1.1.71|Nigeria|2020-06-16	Africa|hCoV-19/South Africa/KRISP-0378/2020|EPI ISL 487327|B.1.1.84|South Africa|2020-06-22	0.0003115820	Africa
Africa|hCoV-19/Nigeria/OY636-CV192/2020|EPI ISL 527915|B.1.1|Nigeria|2020-06-17	Africa|hCoV-19/South Africa/KRISP-0378/2020|EPI ISL 487327|B.1.1.84|South Africa|2020-06-22	0.0002423098	Africa
Africa|hCoV-19/Senegal/003/2020|EPI ISL 418206|B.1.356|Senegal|2020-02-28	Africa|hCoV-19/South Africa/KRISP-0378/2020|EPI ISL 487327|B.1.1.84|South Africa|2020-06-22	0.0003467460	Africa
Africa|hCoV-19/Senegal/016/2020|EPI ISL 418207|B.1.356|Senegal|2020-03-02	Africa|hCoV-19/South Africa/KRISP-0378/2020|EPI ISL 487327|B.1.1.84|South Africa|2020-06-22	0.0003462179	Africa
Africa|hCoV-19/Senegal/020/2020|EPI ISL 418208|B.1.356|Senegal|2020-03-04	Africa|hCoV-19/South Africa/KRISP-0378/2020|EPI ISL 487327|B.1.1.84|South Africa|2020-06-22	0.0003462179	Africa
Africa|hCoV-19/Senegal/026/2020|EPI ISL 418209|B.1.356|Senegal|2020-03-03	Africa|hCoV-19/South Africa/KRISP-0378/2020|EPI ISL 487327|B.1.1.84|South Africa|2020-06-22	0.0003808476	Africa
Africa|hCoV-19/Senegal/073/2020|EPI ISL 418210|B.1|Senegal|2020-03-10	Africa|hCoV-19/South Africa/KRISP-0378/2020|EPI ISL 487327|B.1.1.84|South Africa|2020-06-22	0.0002423374	Africa
Africa|hCoV-19/Senegal/082/2020|EPI ISL 418211|B.1|Senegal|2020-03-11	Africa|hCoV-19/South Africa/KRISP-0378/2020|EPI ISL 487327|B.1.1.84|South Africa|2020-06-22	0.0002423374	Africa
Africa|hCoV-19/Senegal/087/2020|EPI ISL 418212|B.1|Senegal|2020-03-11	Africa|hCoV-19/South Africa/KRISP-0378/2020|EPI ISL 487327|B.1.1.84|South Africa|2020-06-22	0.0002423373	Africa
Africa|hCoV-19/Senegal/094/2020|EPI ISL 418213|B.1|Senegal|2020-03-12	Africa|hCoV-19/South Africa/KRISP-0378/2020|EPI ISL 487327|B.1.1.84|South Africa|2020-06-22	0.0002769628	Africa
Africa|hCoV-19/Senegal/102/2020|EPI ISL 418214|B.1|Senegal|2020-03-12	Africa|hCoV-19/South Africa/KRISP-0378/2020|EPI ISL 487327|B.1.1.84|South Africa|2020-06-22	0.0002504784	Africa
Africa|hCoV-19/Senegal/119/2020|EPI ISL 418215|B.1|Senegal|2020-03-12	Africa|hCoV-19/South Africa/KRISP-0378/2020|EPI ISL 487327|B.1.1.84|South Africa|2020-06-22	0.0003140310	Africa
Africa|hCoV-19/Senegal/1351/2020|EPI ISL 480556|B.6|Senegal|2020-03-28	Africa|hCoV-19/South Africa/KRISP-0378/2020|EPI ISL 487327|B.1.1.84|South Africa|2020-06-22	0.0005194169	Africa
Africa|hCoV-19/Senegal/136/2020|EPI ISL 418216|A.2|Senegal|2020-03-13	Africa|hCoV-19/South Africa/KRISP-0378/2020|EPI ISL 487327|B.1.1.84|South Africa|2020-06-22	0.0006233543	Africa
Africa|hCoV-19/Senegal/139/2020|EPI ISL 418217|B.1|Senegal|2020-03-13	Africa|hCoV-19/South Africa/KRISP-0378/2020|EPI ISL 487327|B.1.1.84|South Africa|2020-06-22	0.0002787808	Africa
Africa|hCoV-19/Senegal/1683/2020|EPI ISL 480783|B.1|Senegal|2020-03-31	Africa|hCoV-19/South Africa/KRISP-0378/2020|EPI ISL 487327|B.1.1.84|South Africa|2020-06-22	0.0002769504	Africa
Africa|hCoV-19/Senegal/1749/2020|EPI ISL 480787|B.1|Senegal|2020-03-31	Africa|hCoV-19/South Africa/KRISP-0378/2020|EPI ISL 487327|B.1.1.84|South Africa|2020-06-22	0.0002769628	Africa
Africa|hCoV-19/Senegal/1966/2020|EPI ISL 480789|A.11|Senegal|2020-04-01	Africa|hCoV-19/South Africa/KRISP-0378/2020|EPI ISL 487327|B.1.1.84|South Africa|2020-06-22	0.0005540334	Africa
Africa|hCoV-19/Senegal/2840/2020|EPI ISL 481220|B.1|Senegal|2020-04-06	Africa|hCoV-19/South Africa/KRISP-0378/2020|EPI ISL 487327|B.1.1.84|South Africa|2020-06-22	0.0004965229	Africa
Africa|hCoV-19/Senegal/2865/2020|EPI ISL 481234|B.1|Senegal|2020-04-07	Africa|hCoV-19/South Africa/KRISP-0378/2020|EPI ISL 487327|B.1.1.84|South Africa|2020-06-22	0.0004919197	Africa
Africa|hCoV-19/Senegal/306/2020|EPI ISL 420069|B.3|Senegal|2020-03-17	Africa|hCoV-19/South Africa/KRISP-0378/2020|EPI ISL 487327|B.1.1.84|South Africa|2020-06-22	0.0004154904	Africa
Africa|hCoV-19/Senegal/315/2020|EPI ISL 420070|B.1|Senegal|2020-03-17	Africa|hCoV-19/South Africa/KRISP-0378/2020|EPI ISL 487327|B.1.1.84|South Africa|2020-06-22	0.0003115757	Africa
Africa|hCoV-19/Senegal/328/2020|EPI ISL 420071|B.1|Senegal|2020-03-17	Africa|hCoV-19/South Africa/KRISP-0378/2020|EPI ISL 487327|B.1.1.84|South Africa|2020-06-22	0.0005658396	Africa
Africa|hCoV-19/Senegal/3331/2020|EPI ISL 481235|B.1.5|Senegal|2020-04-09	Africa|hCoV-19/South Africa/KRISP-0378/2020|EPI ISL 487327|B.1.1.84|South Africa|2020-06-22	0.0002423769	Africa
Africa|hCoV-19/Senegal/370/2020|EPI ISL 420072|B.1|Senegal|2020-03-18	Africa|hCoV-19/South Africa/KRISP-0378/2020|EPI ISL 487327|B.1.1.84|South Africa|2020-06-22	0.0003470505	Africa
Africa|hCoV-19/Senegal/382/2020|EPI ISL 420073|B.1|Senegal|2020-03-19	Africa|hCoV-19/South Africa/KRISP-0378/2020|EPI ISL 487327|B.1.1.84|South Africa|2020-06-22	0.0003462490	Africa
Africa|hCoV-19/Senegal/45436/2020|EPI ISL 498238|B.1.1|Senegal|2020-05-27	Africa|hCoV-19/South Africa/KRISP-0378/2020|EPI ISL 487327|B.1.1.84|South Africa|2020-06-22	0.0002077752	Africa
Africa|hCoV-19/Senegal/45557/2020|EPI ISL 498239|B.1.1|Senegal|2020-05-27	Africa|hCoV-19/South Africa/KRISP-0378/2020|EPI ISL 487327|B.1.1.84|South Africa|2020-06-22	0.0003139369	Africa
Africa|hCoV-19/Senegal/52357/2020|EPI ISL 498240|B.1.5.12|Senegal|2020-06-03	Africa|hCoV-19/South Africa/KRISP-0378/2020|EPI ISL 487327|B.1.1.84|South Africa|2020-06-22	0.0005455919	Africa
Africa|hCoV-19/Senegal/52907/2020|EPI ISL 498241|B.1.5.12|Senegal|2020-06-05	Africa|hCoV-19/South Africa/KRISP-0378/2020|EPI ISL 487327|B.1.1.84|South Africa|2020-06-22	0.0007499440	Africa
Africa|hCoV-19/Senegal/55499/2020|EPI ISL 498242|B.1.5|Senegal|2020-06-07	Africa|hCoV-19/South Africa/KRISP-0378/2020|EPI ISL 487327|B.1.1.84|South Africa|2020-06-22	0.0003465263	Africa
Africa|hCoV-19/Senegal/55703/2020|EPI ISL 477148|B.1.356|Senegal|2020-06-07	Africa|hCoV-19/South Africa/KRISP-0378/2020|EPI ISL 487327|B.1.1.84|South Africa|2020-06-22	0.0004665026	Africa
Africa|hCoV-19/Senegal/55728/2020|EPI ISL 477150|B.1.5.12|Senegal|2020-06-07	Africa|hCoV-19/South Africa/KRISP-0378/2020|EPI ISL 487327|B.1.1.84|South Africa|2020-06-22	0.0004191936	Africa
Africa|hCoV-19/Senegal/55738/2020|EPI ISL 477141|B.1.5.12|Senegal|2020-06-07	Africa|hCoV-19/South Africa/KRISP-0378/2020|EPI ISL 487327|B.1.1.84|South Africa|2020-06-22	0.0005678518	Africa
Africa|hCoV-19/Senegal/55752/2020|EPI ISL 477149|B.1.5.12|Senegal|2020-06-07	Africa|hCoV-19/South Africa/KRISP-0378/2020|EPI ISL 487327|B.1.1.84|South Africa|2020-06-22	0.0003870020	Africa
Africa|hCoV-19/Senegal/57065/2020|EPI ISL 476148|B.1.1.44|Senegal|2020-06-09	Africa|hCoV-19/South Africa/KRISP-0378/2020|EPI ISL 487327|B.1.1.84|South Africa|2020-06-22	0.0002774487	Africa
Africa|hCoV-19/Senegal/5718/2020|EPI ISL 481236|B.1|Senegal|2020-04-18	Africa|hCoV-19/South Africa/KRISP-0378/2020|EPI ISL 487327|B.1.1.84|South Africa|2020-06-22	0.0003462383	Africa
Africa|hCoV-19/Senegal/57273/2020|EPI ISL 498243|B.1.5.12|Senegal|2020-06-07	Africa|hCoV-19/South Africa/KRISP-0378/2020|EPI ISL 487327|B.1.1.84|South Africa|2020-06-22	0.0004155033	Africa
Africa|hCoV-19/Senegal/57476/2020|EPI ISL 476149|B.1.5.12|Senegal|2020-06-06	Africa|hCoV-19/South Africa/KRISP-0378/2020|EPI ISL 487327|B.1.1.84|South Africa|2020-06-22	0.0005224504	Africa
Africa|hCoV-19/Senegal/57503/2020|EPI ISL 498244|B.1.5.12|Senegal|2020-06-09	Africa|hCoV-19/South Africa/KRISP-0378/2020|EPI ISL 487327|B.1.1.84|South Africa|2020-06-22	0.0005472492	Africa
Africa|hCoV-19/Senegal/57540/2020|EPI ISL 476491|B.1.5.12|Senegal|2020-06-09	Africa|hCoV-19/South Africa/KRISP-0378/2020|EPI ISL 487327|B.1.1.84|South Africa|2020-06-22	0.0005953401	Africa
Africa|hCoV-19/Senegal/5766/2020|EPI ISL 481237|B.1.5.12|Senegal|2020-04-17	Africa|hCoV-19/South Africa/KRISP-0378/2020|EPI ISL 487327|B.1.1.84|South Africa|2020-06-22	0.0004155075	Africa
Africa|hCoV-19/Senegal/5770/2020|EPI ISL 481238|B.1|Senegal|2020-04-17	Africa|hCoV-19/South Africa/KRISP-0378/2020|EPI ISL 487327|B.1.1.84|South Africa|2020-06-22	0.0003235590	Africa
Africa|hCoV-19/Senegal/5785/2020|EPI ISL 481239|B.1.5.12|Senegal|2020-04-17	Africa|hCoV-19/South Africa/KRISP-0378/2020|EPI ISL 487327|B.1.1.84|South Africa|2020-06-22	0.0003809888	Africa
Africa|hCoV-19/Senegal/5971/2020|EPI ISL 481240|B.1.5|Senegal|2020-04-18	Africa|hCoV-19/South Africa/KRISP-0378/2020|EPI ISL 487327|B.1.1.84|South Africa|2020-06-22	0.0003120617	Africa
Africa|hCoV-19/Senegal/5986/2020|EPI ISL 481243|B.1|Senegal|2020-04-18	Africa|hCoV-19/South Africa/KRISP-0378/2020|EPI ISL 487327|B.1.1.84|South Africa|2020-06-22	0.0003808569	Africa
Africa|hCoV-19/Senegal/600/2020|EPI ISL 420074|B.1.5|Senegal|2020-03-20	Africa|hCoV-19/South Africa/KRISP-0378/2020|EPI ISL 487327|B.1.1.84|South Africa|2020-06-22	0.0002769638	Africa
Africa|hCoV-19/Senegal/611/2020|EPI ISL 420076|B.1|Senegal|2020-03-20	Africa|hCoV-19/South Africa/KRISP-0378/2020|EPI ISL 487327|B.1.1.84|South Africa|2020-06-22	0.0003116036	Africa
Africa|hCoV-19/Senegal/618/2020|EPI ISL 420077|A|Senegal|2020-03-20	Africa|hCoV-19/South Africa/KRISP-0378/2020|EPI ISL 487327|B.1.1.84|South Africa|2020-06-22	0.0005194061	Africa
Africa|hCoV-19/Senegal/620/2020|EPI ISL 420078|A.11|Senegal|2020-03-20	Africa|hCoV-19/South Africa/KRISP-0378/2020|EPI ISL 487327|B.1.1.84|South Africa|2020-06-22	0.0005206499	Africa
Africa|hCoV-19/Senegal/62365/2020|EPI ISL 476492|B.1.5.12|Senegal|2020-06-10	Africa|hCoV-19/South Africa/KRISP-0378/2020|EPI ISL 487327|B.1.1.84|South Africa|2020-06-22	0.0003808662	Africa
Africa|hCoV-19/Senegal/62368/2020|EPI ISL 476493|B.1.1|Senegal|2020-06-10	Africa|hCoV-19/South Africa/KRISP-0378/2020|EPI ISL 487327|B.1.1.84|South Africa|2020-06-22	0.0001384507	Africa
Africa|hCoV-19/Senegal/62431/2020|EPI ISL 498247|B.1.5.12|Senegal|2020-06-10	Africa|hCoV-19/South Africa/KRISP-0378/2020|EPI ISL 487327|B.1.1.84|South Africa|2020-06-22	0.0003847285	Africa
Africa|hCoV-19/Senegal/62872/2020|EPI ISL 476494|B.1.5.12|Senegal|2020-06-11	Africa|hCoV-19/South Africa/KRISP-0378/2020|EPI ISL 487327|B.1.1.84|South Africa|2020-06-22	0.0003817079	Africa
Africa|hCoV-19/Senegal/62874/2020|EPI ISL 476495|B.1.5.12|Senegal|2020-06-11	Africa|hCoV-19/South Africa/KRISP-0378/2020|EPI ISL 487327|B.1.1.84|South Africa|2020-06-22	0.0004515135	Africa
Africa|hCoV-19/Senegal/63263/2020|EPI ISL 498249|B.1.5.12|Senegal|2020-06-11	Africa|hCoV-19/South Africa/KRISP-0378/2020|EPI ISL 487327|B.1.1.84|South Africa|2020-06-22	0.0003825293	Africa
Africa|hCoV-19/Senegal/63728/2020|EPI ISL 476497|B.1.356|Senegal|2020-06-12	Africa|hCoV-19/South Africa/KRISP-0378/2020|EPI ISL 487327|B.1.1.84|South Africa|2020-06-22	0.0003871327	Africa
Africa|hCoV-19/Senegal/63742/2020|EPI ISL 476514|B.1.5.12|Senegal|2020-06-12	Africa|hCoV-19/South Africa/KRISP-0378/2020|EPI ISL 487327|B.1.1.84|South Africa|2020-06-22	0.0004155075	Africa
Africa|hCoV-19/Senegal/640/2020|EPI ISL 420079|B.1|Senegal|2020-03-20	Africa|hCoV-19/South Africa/KRISP-0378/2020|EPI ISL 487327|B.1.1.84|South Africa|2020-06-22	0.0005691279	Africa
Africa|hCoV-19/Senegal/64033/2020|EPI ISL 485715|B.1.5|Senegal|2020-06-12	Africa|hCoV-19/South Africa/KRISP-0378/2020|EPI ISL 487327|B.1.1.84|South Africa|2020-06-22	0.0003808662	Africa
Africa|hCoV-19/Senegal/64076/2020|EPI ISL 485716|B.1|Senegal|2020-06-12	Africa|hCoV-19/South Africa/KRISP-0378/2020|EPI ISL 487327|B.1.1.84|South Africa|2020-06-22	0.0006581305	Africa
Africa|hCoV-19/Senegal/64096/2020|EPI ISL 485717|B.1.5.12|Senegal|2020-06-12	Africa|hCoV-19/South Africa/KRISP-0378/2020|EPI ISL 487327|B.1.1.84|South Africa|2020-06-22	0.0004186905	Africa
Africa|hCoV-19/Senegal/64101/2020|EPI ISL 476516|B.1.5.12|Senegal|2020-06-12	Africa|hCoV-19/South Africa/KRISP-0378/2020|EPI ISL 487327|B.1.1.84|South Africa|2020-06-22	0.0004171104	Africa
Africa|hCoV-19/Senegal/64163/2020|EPI ISL 477159|B.1.5.12|Senegal|2020-06-12	Africa|hCoV-19/South Africa/KRISP-0378/2020|EPI ISL 487327|B.1.1.84|South Africa|2020-06-22	0.0006035267	Africa
Africa|hCoV-19/Senegal/64166/2020|EPI ISL 476558|B.1.5.12|Senegal|2020-06-12	Africa|hCoV-19/South Africa/KRISP-0378/2020|EPI ISL 487327|B.1.1.84|South Africa|2020-06-22	0.0005563343	Africa
Africa|hCoV-19/Senegal/6427/2020|EPI ISL 486873|B.1.5|Senegal|2020-04-20	Africa|hCoV-19/South Africa/KRISP-0378/2020|EPI ISL 487327|B.1.1.84|South Africa|2020-06-22	0.0002769503	Africa
Africa|hCoV-19/Senegal/6430/2020|EPI ISL 486872|B.1.1|Senegal|2020-04-11	Africa|hCoV-19/South Africa/KRISP-0378/2020|EPI ISL 487327|B.1.1.84|South Africa|2020-06-22	0.0001384952	Africa
Africa|hCoV-19/Senegal/64709/2020|EPI ISL 476560|B.1.5.12|Senegal|2020-06-13	Africa|hCoV-19/South Africa/KRISP-0378/2020|EPI ISL 487327|B.1.1.84|South Africa|2020-06-22	0.0008980646	Africa
Africa|hCoV-19/Senegal/64716/2020|EPI ISL 498250|B.1.5.12|Senegal|2020-06-13	Africa|hCoV-19/South Africa/KRISP-0378/2020|EPI ISL 487327|B.1.1.84|South Africa|2020-06-22	0.0003473375	Africa
Africa|hCoV-19/Senegal/64729/2020|EPI ISL 477155|B.1.1.44|Senegal|2020-06-11	Africa|hCoV-19/South Africa/KRISP-0378/2020|EPI ISL 487327|B.1.1.84|South Africa|2020-06-22	0.0003481084	Africa
Africa|hCoV-19/Senegal/64763/2020|EPI ISL 476562|B.1.292|Senegal|2020-06-13	Africa|hCoV-19/South Africa/KRISP-0378/2020|EPI ISL 487327|B.1.1.84|South Africa|2020-06-22	0.0003808817	Africa
Africa|hCoV-19/Senegal/64766/2020|EPI ISL 476564|B.1.5.12|Senegal|2020-06-13	Africa|hCoV-19/South Africa/KRISP-0378/2020|EPI ISL 487327|B.1.1.84|South Africa|2020-06-22	0.0004501022	Africa
Africa|hCoV-19/Senegal/64771/2020|EPI ISL 482874|B.1.1.44|Senegal|2020-06-13	Africa|hCoV-19/South Africa/KRISP-0378/2020|EPI ISL 487327|B.1.1.84|South Africa|2020-06-22	0.0003462525	Africa
Africa|hCoV-19/Senegal/64772/2020|EPI ISL 477154|B.1.5.12|Senegal|2020-06-13	Africa|hCoV-19/South Africa/KRISP-0378/2020|EPI ISL 487327|B.1.1.84|South Africa|2020-06-22	0.0005354771	Africa
Africa|hCoV-19/Senegal/6481/2020|EPI ISL 486871|B.1.5|Senegal|2020-04-21	Africa|hCoV-19/South Africa/KRISP-0378/2020|EPI ISL 487327|B.1.1.84|South Africa|2020-06-22	0.0002423769	Africa
Africa|hCoV-19/Senegal/64916/2020|EPI ISL 477156|B.1.5.12|Senegal|2020-06-13	Africa|hCoV-19/South Africa/KRISP-0378/2020|EPI ISL 487327|B.1.1.84|South Africa|2020-06-22	0.0003828502	Africa
Africa|hCoV-19/Senegal/64932/2020|EPI ISL 476569|B.1.1.44|Senegal|2020-06-13	Africa|hCoV-19/South Africa/KRISP-0378/2020|EPI ISL 487327|B.1.1.84|South Africa|2020-06-22	0.0002077421	Africa
Africa|hCoV-19/Senegal/64969/2020|EPI ISL 476570|B.1.5.12|Senegal|2020-06-13	Africa|hCoV-19/South Africa/KRISP-0378/2020|EPI ISL 487327|B.1.1.84|South Africa|2020-06-22	0.0006797043	Africa
Africa|hCoV-19/Senegal/65030/2020|EPI ISL 476572|B.1.5.12|Senegal|2020-06-14	Africa|hCoV-19/South Africa/KRISP-0378/2020|EPI ISL 487327|B.1.1.84|South Africa|2020-06-22	0.0003808395	Africa
Africa|hCoV-19/Senegal/65052/2020|EPI ISL 476574|B.1.5|Senegal|2020-06-13	Africa|hCoV-19/South Africa/KRISP-0378/2020|EPI ISL 487327|B.1.1.84|South Africa|2020-06-22	0.0003131288	Africa
Africa|hCoV-19/Senegal/65428/2020|EPI ISL 485712|B.1.5.12|Senegal|2020-06-14	Africa|hCoV-19/South Africa/KRISP-0378/2020|EPI ISL 487327|B.1.1.84|South Africa|2020-06-22	0.0005915148	Africa
Africa|hCoV-19/Senegal/65481/2020|EPI ISL 477151|B.1.1|Senegal|2020-06-14	Africa|hCoV-19/South Africa/KRISP-0378/2020|EPI ISL 487327|B.1.1.84|South Africa|2020-06-22	0.0002841828	Africa
Africa|hCoV-19/Senegal/65548/2020|EPI ISL 477153|B.1.5.12|Senegal|2020-06-14	Africa|hCoV-19/South Africa/KRISP-0378/2020|EPI ISL 487327|B.1.1.84|South Africa|2020-06-22	0.0004998390	Africa
Africa|hCoV-19/Senegal/65601/2020|EPI ISL 485713|B.1.5.12|Senegal|2020-06-14	Africa|hCoV-19/South Africa/KRISP-0378/2020|EPI ISL 487327|B.1.1.84|South Africa|2020-06-22	0.0003808491	Africa
Africa|hCoV-19/Senegal/659/2020|EPI ISL 480554|B.1|Senegal|2020-03-21	Africa|hCoV-19/South Africa/KRISP-0378/2020|EPI ISL 487327|B.1.1.84|South Africa|2020-06-22	0.0003463702	Africa
Africa|hCoV-19/Senegal/6597/2020|EPI ISL 486870|B.1.356|Senegal|2020-04-23	Africa|hCoV-19/South Africa/KRISP-0378/2020|EPI ISL 487327|B.1.1.84|South Africa|2020-06-22	0.0003808476	Africa
Africa|hCoV-19/Senegal/6619/2020|EPI ISL 498230|B.1|Senegal|2020-04-21	Africa|hCoV-19/South Africa/KRISP-0378/2020|EPI ISL 487327|B.1.1.84|South Africa|2020-06-22	0.0003462108	Africa
Africa|hCoV-19/Senegal/6626/2020|EPI ISL 498229|B.1|Senegal|2020-04-21	Africa|hCoV-19/South Africa/KRISP-0378/2020|EPI ISL 487327|B.1.1.84|South Africa|2020-06-22	0.0003808569	Africa
Africa|hCoV-19/Senegal/66298/2020|EPI ISL 485708|B.1.5.12|Senegal|2020-06-15	Africa|hCoV-19/South Africa/KRISP-0378/2020|EPI ISL 487327|B.1.1.84|South Africa|2020-06-22	0.0005541444	Africa
Africa|hCoV-19/Senegal/66443/2020|EPI ISL 485711|B.1.1|Senegal|2020-06-15	Africa|hCoV-19/South Africa/KRISP-0378/2020|EPI ISL 487327|B.1.1.84|South Africa|2020-06-22	0.0003853995	Africa
Africa|hCoV-19/Senegal/66458/2020|EPI ISL 485710|B.1.1|Senegal|2020-06-15	Africa|hCoV-19/South Africa/KRISP-0378/2020|EPI ISL 487327|B.1.1.84|South Africa|2020-06-22	0.0001730748	Africa
Africa|hCoV-19/Senegal/6751/2020|EPI ISL 486859|B.1.1|Senegal|2020-04-21	Africa|hCoV-19/South Africa/KRISP-0378/2020|EPI ISL 487327|B.1.1.84|South Africa|2020-06-22	0.0002440573	Africa
Africa|hCoV-19/Senegal/6762/2020|EPI ISL 486869|B.1.5.12|Senegal|2020-04-21	Africa|hCoV-19/South Africa/KRISP-0378/2020|EPI ISL 487327|B.1.1.84|South Africa|2020-06-22	0.0005368613	Africa
Africa|hCoV-19/Senegal/68303/2020|EPI ISL 477143|B.1.5.12|Senegal|2020-06-17	Africa|hCoV-19/South Africa/KRISP-0378/2020|EPI ISL 487327|B.1.1.84|South Africa|2020-06-22	0.0004188771	Africa
Africa|hCoV-19/Senegal/68349/2020|EPI ISL 485635|B.1.5.12|Senegal|2020-06-18	Africa|hCoV-19/South Africa/KRISP-0378/2020|EPI ISL 487327|B.1.1.84|South Africa|2020-06-22	0.0004847473	Africa
Africa|hCoV-19/Senegal/6837/2020|EPI ISL 486868|B.1.272|Senegal|2020-04-21	Africa|hCoV-19/South Africa/KRISP-0378/2020|EPI ISL 487327|B.1.1.84|South Africa|2020-06-22	0.0004526009	Africa
Africa|hCoV-19/Senegal/6839/2020|EPI ISL 486867|B.1|Senegal|2020-04-23	Africa|hCoV-19/South Africa/KRISP-0378/2020|EPI ISL 487327|B.1.1.84|South Africa|2020-06-22	0.0003480407	Africa
Africa|hCoV-19/Senegal/68458/2020|EPI ISL 482878|B.1.1|Senegal|2020-06-18	Africa|hCoV-19/South Africa/KRISP-0378/2020|EPI ISL 487327|B.1.1.84|South Africa|2020-06-22	0.0001730748	Africa
Africa|hCoV-19/Senegal/6847/2020|EPI ISL 486865|B.1.272|Senegal|2020-04-02	Africa|hCoV-19/South Africa/KRISP-0378/2020|EPI ISL 487327|B.1.1.84|South Africa|2020-06-22	0.0004154974	Africa
Africa|hCoV-19/Senegal/68488/2020|EPI ISL 482877|B.1.356|Senegal|2020-06-17	Africa|hCoV-19/South Africa/KRISP-0378/2020|EPI ISL 487327|B.1.1.84|South Africa|2020-06-22	0.0005193810	Africa
Africa|hCoV-19/Senegal/68525/2020|EPI ISL 477142|B.1.1|Senegal|2020-06-17	Africa|hCoV-19/South Africa/KRISP-0378/2020|EPI ISL 487327|B.1.1.84|South Africa|2020-06-22	0.0003912988	Africa
Africa|hCoV-19/Senegal/68548/2020|EPI ISL 482876|B.1.5.12|Senegal|2020-06-17	Africa|hCoV-19/South Africa/KRISP-0378/2020|EPI ISL 487327|B.1.1.84|South Africa|2020-06-22	0.0003839081	Africa
Africa|hCoV-19/Senegal/68550/2020|EPI ISL 482875|B.1.5.12|Senegal|2020-06-16	Africa|hCoV-19/South Africa/KRISP-0378/2020|EPI ISL 487327|B.1.1.84|South Africa|2020-06-22	0.0003815000	Africa
Africa|hCoV-19/Senegal/6914/2020|EPI ISL 498237|B.1.5|Senegal|2020-04-24	Africa|hCoV-19/South Africa/KRISP-0378/2020|EPI ISL 487327|B.1.1.84|South Africa|2020-06-22	0.0004224141	Africa
Africa|hCoV-19/Senegal/6934/2020|EPI ISL 498235|B.1.5.12|Senegal|2020-04-22	Africa|hCoV-19/South Africa/KRISP-0378/2020|EPI ISL 487327|B.1.1.84|South Africa|2020-06-22	0.0005199853	Africa
Africa|hCoV-19/Senegal/70339/2020|EPI ISL 477146|B.1.5.12|Senegal|2020-06-20	Africa|hCoV-19/South Africa/KRISP-0378/2020|EPI ISL 487327|B.1.1.84|South Africa|2020-06-22	0.0004601860	Africa
Africa|hCoV-19/Senegal/70427/2020|EPI ISL 477144|B.1.5.12|Senegal|2020-06-20	Africa|hCoV-19/South Africa/KRISP-0378/2020|EPI ISL 487327|B.1.1.84|South Africa|2020-06-22	0.0004605723	Africa
Africa|hCoV-19/Senegal/70440/2020|EPI ISL 477145|B.1.5.12|Senegal|2020-06-19	Africa|hCoV-19/South Africa/KRISP-0378/2020|EPI ISL 487327|B.1.1.84|South Africa|2020-06-22	0.0005335045	Africa
Africa|hCoV-19/Senegal/83493/2020|EPI ISL 498252|B.1.1.44|Senegal|2020-07-09	Africa|hCoV-19/South Africa/KRISP-0378/2020|EPI ISL 487327|B.1.1.84|South Africa|2020-06-22	0.0004617298	Africa
Africa|hCoV-19/Senegal/9068/2020|EPI ISL 498236|B.1.356|Senegal|2020-04-24	Africa|hCoV-19/South Africa/KRISP-0378/2020|EPI ISL 487327|B.1.1.84|South Africa|2020-06-22	0.0003808477	Africa
Africa|hCoV-19/Senegal/9250/2020|EPI ISL 486866|B.1.1|Senegal|2020-04-22	Africa|hCoV-19/South Africa/KRISP-0378/2020|EPI ISL 487327|B.1.1.84|South Africa|2020-06-22	0.0003808476	Africa
Africa|hCoV-19/Senegal/9256/2020|EPI ISL 486864|B.1.1|Senegal|2020-04-23	Africa|hCoV-19/South Africa/KRISP-0378/2020|EPI ISL 487327|B.1.1.84|South Africa|2020-06-22	0.0003828527	Africa
Africa|hCoV-19/Senegal/9369/2020|EPI ISL 486863|B.1.5|Senegal|2020-04-25	Africa|hCoV-19/South Africa/KRISP-0378/2020|EPI ISL 487327|B.1.1.84|South Africa|2020-06-22	0.0002423265	Africa
Africa|hCoV-19/Senegal/9392/2020|EPI ISL 486862|B.1.1|Senegal|2020-04-25	Africa|hCoV-19/South Africa/KRISP-0378/2020|EPI ISL 487327|B.1.1.84|South Africa|2020-06-22	0.0002775064	Africa
Africa|hCoV-19/Senegal/9439/2020|EPI ISL 486861|B.1.1.44|Senegal|2020-04-25	Africa|hCoV-19/South Africa/KRISP-0378/2020|EPI ISL 487327|B.1.1.84|South Africa|2020-06-22	0.0001731107	Africa
Africa|hCoV-19/Senegal/9615/2020|EPI ISL 486860|B.1.5.12|Senegal|2020-04-25	Africa|hCoV-19/South Africa/KRISP-0378/2020|EPI ISL 487327|B.1.1.84|South Africa|2020-06-22	0.0003462108	Africa
Africa|hCoV-19/Senegal/9819/2020|EPI ISL 498233|B.1|Senegal|2020-04-25	Africa|hCoV-19/South Africa/KRISP-0378/2020|EPI ISL 487327|B.1.1.84|South Africa|2020-06-22	0.0004560745	Africa
Africa|hCoV-19/Senegal/9821/2020|EPI ISL 498232|B.1.356|Senegal|2020-04-25	Africa|hCoV-19/South Africa/KRISP-0378/2020|EPI ISL 487327|B.1.1.84|South Africa|2020-06-22	0.0003834052	Africa
Africa|hCoV-19/Senegal/9838/2020|EPI ISL 498231|B.1.272|Senegal|2020-04-25	Africa|hCoV-19/South Africa/KRISP-0378/2020|EPI ISL 487327|B.1.1.84|South Africa|2020-06-22	0.0004867846	Africa
Africa|hCoV-19/Sierra Leone/KGH-G-8548/2020|EPI ISL 512811|B.1|Sierra Leone|2020-03-30	Africa|hCoV-19/South Africa/KRISP-0378/2020|EPI ISL 487327|B.1.1.84|South Africa|2020-06-22	0.0003462490	Africa
Africa|hCoV-19/Sierra Leone/KGH-G-8549/2020|EPI ISL 512812|B.1.1|Sierra Leone|2020-03-31	Africa|hCoV-19/South Africa/KRISP-0378/2020|EPI ISL 487327|B.1.1.84|South Africa|2020-06-22	0.0001038358	Africa
Africa|hCoV-19/Sierra Leone/KGH-G-8603/2020|EPI ISL 512813|B.1|Sierra Leone|2020-04-23	Africa|hCoV-19/South Africa/KRISP-0378/2020|EPI ISL 487327|B.1.1.84|South Africa|2020-06-22	0.0003462334	Africa
Africa|hCoV-19/Sierra Leone/KGH-G-8604/2020|EPI ISL 512814|B.6|Sierra Leone|2020-04-03	Africa|hCoV-19/South Africa/KRISP-0378/2020|EPI ISL 487327|B.1.1.84|South Africa|2020-06-22	0.0005194168	Africa
Africa|hCoV-19/Sierra Leone/KGH-G-8607/2020|EPI ISL 512815|B.1.1|Sierra Leone|2020-04-03	Africa|hCoV-19/South Africa/KRISP-0378/2020|EPI ISL 487327|B.1.1.84|South Africa|2020-06-22	0.0001384541	Africa
Africa|hCoV-19/Sierra Leone/KGH-G-8625/2020|EPI ISL 512816|A.12|Sierra Leone|2020-04-10	Africa|hCoV-19/South Africa/KRISP-0378/2020|EPI ISL 487327|B.1.1.84|South Africa|2020-06-22	0.0007967015	Africa
Africa|hCoV-19/Sierra Leone/KGH-G-8626/2020|EPI ISL 512817|A.12|Sierra Leone|2020-04-10	Africa|hCoV-19/South Africa/KRISP-0378/2020|EPI ISL 487327|B.1.1.84|South Africa|2020-06-22	0.0006926784	Africa
Africa|hCoV-19/Sierra Leone/KGH-G-8627/2020|EPI ISL 512818|B.1.5|Sierra Leone|2020-04-08	Africa|hCoV-19/South Africa/KRISP-0378/2020|EPI ISL 487327|B.1.1.84|South Africa|2020-06-22	0.0002769695	Africa
Africa|hCoV-19/Sierra Leone/KGH-G-8668/2020|EPI ISL 512819|A.12|Sierra Leone|2020-04-11	Africa|hCoV-19/South Africa/KRISP-0378/2020|EPI ISL 487327|B.1.1.84|South Africa|2020-06-22	0.0006744963	Africa
Africa|hCoV-19/Sierra Leone/KGH-G-8669/2020|EPI ISL 512820|A.12|Sierra Leone|2020-04-14	Africa|hCoV-19/South Africa/KRISP-0378/2020|EPI ISL 487327|B.1.1.84|South Africa|2020-06-22	0.0007273600	Africa
Africa|hCoV-19/South Africa/KRISP-0001/2020|EPI ISL 467431|B|South Africa|2020-03-23	Africa|hCoV-19/South Africa/KRISP-0378/2020|EPI ISL 487327|B.1.1.84|South Africa|2020-06-22	0.0003465466	Africa
Africa|hCoV-19/South Africa/KRISP-0016/2020|EPI ISL 467432|B.1.106|South Africa|2020-03-28	Africa|hCoV-19/South Africa/KRISP-0378/2020|EPI ISL 487327|B.1.1.84|South Africa|2020-06-22	0.0002423349	Africa
Africa|hCoV-19/South Africa/KRISP-0017/2020|EPI ISL 467433|B.1.5|South Africa|2020-04-03	Africa|hCoV-19/South Africa/KRISP-0378/2020|EPI ISL 487327|B.1.1.84|South Africa|2020-06-22	0.0002077113	Africa
Africa|hCoV-19/South Africa/KRISP-0019/2020|EPI ISL 467434|B.1.5|South Africa|2020-04-02	Africa|hCoV-19/South Africa/KRISP-0378/2020|EPI ISL 487327|B.1.1.84|South Africa|2020-06-22	0.0002077113	Africa
Africa|hCoV-19/South Africa/KRISP-0021/2020|EPI ISL 467435|B.1.5|South Africa|2020-04-02	Africa|hCoV-19/South Africa/KRISP-0378/2020|EPI ISL 487327|B.1.1.84|South Africa|2020-06-22	0.0002424440	Africa
Africa|hCoV-19/South Africa/KRISP-0024/2020|EPI ISL 467436|B.1.106|South Africa|2020-04-01	Africa|hCoV-19/South Africa/KRISP-0378/2020|EPI ISL 487327|B.1.1.84|South Africa|2020-06-22	0.0002485197	Africa
Africa|hCoV-19/South Africa/KRISP-0026/2020|EPI ISL 467437|B.1.106|South Africa|2020-04-01	Africa|hCoV-19/South Africa/KRISP-0378/2020|EPI ISL 487327|B.1.1.84|South Africa|2020-06-22	0.0002425617	Africa
Africa|hCoV-19/South Africa/KRISP-0028/2020|EPI ISL 467438|B.1.106|South Africa|2020-04-02	Africa|hCoV-19/South Africa/KRISP-0378/2020|EPI ISL 487327|B.1.1.84|South Africa|2020-06-22	0.0002856199	Africa
Africa|hCoV-19/South Africa/KRISP-0029/2020|EPI ISL 467439|B.1.5|South Africa|2020-04-02	Africa|hCoV-19/South Africa/KRISP-0378/2020|EPI ISL 487327|B.1.1.84|South Africa|2020-06-22	0.0002179792	Africa
Africa|hCoV-19/South Africa/KRISP-0033/2020|EPI ISL 467440|B.1.106|South Africa|2020-04-01	Africa|hCoV-19/South Africa/KRISP-0378/2020|EPI ISL 487327|B.1.1.84|South Africa|2020-06-22	0.0002453237	Africa
Africa|hCoV-19/South Africa/KRISP-0035/2020|EPI ISL 467441|B.1.5|South Africa|2020-03-27	Africa|hCoV-19/South Africa/KRISP-0378/2020|EPI ISL 487327|B.1.1.84|South Africa|2020-06-22	0.0002077041	Africa
Africa|hCoV-19/South Africa/KRISP-0041/2020|EPI ISL 467443|B.1.5|South Africa|2020-03-25	Africa|hCoV-19/South Africa/KRISP-0378/2020|EPI ISL 487327|B.1.1.84|South Africa|2020-06-22	0.0002077041	Africa
Africa|hCoV-19/South Africa/KRISP-005/2020|EPI ISL 455630|B.1.5|South Africa|2020-04-29	Africa|hCoV-19/South Africa/KRISP-0378/2020|EPI ISL 487327|B.1.1.84|South Africa|2020-06-22	0.0002522739	Africa
Africa|hCoV-19/South Africa/KRISP-0055/2020|EPI ISL 467444|B.1.5|South Africa|2020-03-24	Africa|hCoV-19/South Africa/KRISP-0378/2020|EPI ISL 487327|B.1.1.84|South Africa|2020-06-22	0.0002077037	Africa
Africa|hCoV-19/South Africa/KRISP-0056/2020|EPI ISL 467445|B.1.5|South Africa|2020-04-04	Africa|hCoV-19/South Africa/KRISP-0378/2020|EPI ISL 487327|B.1.1.84|South Africa|2020-06-22	0.0002769752	Africa
Africa|hCoV-19/South Africa/KRISP-0057/2020|EPI ISL 467446|B.1.5|South Africa|2020-03-29	Africa|hCoV-19/South Africa/KRISP-0378/2020|EPI ISL 487327|B.1.1.84|South Africa|2020-06-22	0.0002079344	Africa
Africa|hCoV-19/South Africa/KRISP-0059/2020|EPI ISL 467448|B.1.5|South Africa|2020-04-01	Africa|hCoV-19/South Africa/KRISP-0378/2020|EPI ISL 487327|B.1.1.84|South Africa|2020-06-22	0.0002807824	Africa
Africa|hCoV-19/South Africa/KRISP-0065/2020|EPI ISL 467449|B.1.106|South Africa|2020-04-04	Africa|hCoV-19/South Africa/KRISP-0378/2020|EPI ISL 487327|B.1.1.84|South Africa|2020-06-22	0.0002426962	Africa
Africa|hCoV-19/South Africa/KRISP-0066/2020|EPI ISL 467450|B.1.106|South Africa|2020-04-03	Africa|hCoV-19/South Africa/KRISP-0378/2020|EPI ISL 487327|B.1.1.84|South Africa|2020-06-22	0.0002423265	Africa
Africa|hCoV-19/South Africa/KRISP-0067/2020|EPI ISL 467451|B.1.5|South Africa|2020-04-03	Africa|hCoV-19/South Africa/KRISP-0378/2020|EPI ISL 487327|B.1.1.84|South Africa|2020-06-22	0.0002077041	Africa
Africa|hCoV-19/South Africa/KRISP-0074/2020|EPI ISL 467452|B.1.106|South Africa|2020-04-04	Africa|hCoV-19/South Africa/KRISP-0378/2020|EPI ISL 487327|B.1.1.84|South Africa|2020-06-22	0.0002464551	Africa
Africa|hCoV-19/South Africa/KRISP-0075/2020|EPI ISL 467453|B.1.106|South Africa|2020-04-04	Africa|hCoV-19/South Africa/KRISP-0378/2020|EPI ISL 487327|B.1.1.84|South Africa|2020-06-22	0.0002424607	Africa
Africa|hCoV-19/South Africa/KRISP-0080/2020|EPI ISL 467454|B.1.106|South Africa|2020-04-01	Africa|hCoV-19/South Africa/KRISP-0378/2020|EPI ISL 487327|B.1.1.84|South Africa|2020-06-22	0.0002423265	Africa
Africa|hCoV-19/South Africa/KRISP-0081/2020|EPI ISL 467455|B.1.106|South Africa|2020-04-06	Africa|hCoV-19/South Africa/KRISP-0378/2020|EPI ISL 487327|B.1.1.84|South Africa|2020-06-22	0.0002423265	Africa
Africa|hCoV-19/South Africa/KRISP-0084/2020|EPI ISL 467456|B.1.106|South Africa|2020-04-05	Africa|hCoV-19/South Africa/KRISP-0378/2020|EPI ISL 487327|B.1.1.84|South Africa|2020-06-22	0.0002423265	Africa
Africa|hCoV-19/South Africa/KRISP-0088/2020|EPI ISL 467457|B.1.106|South Africa|2020-04-07	Africa|hCoV-19/South Africa/KRISP-0378/2020|EPI ISL 487327|B.1.1.84|South Africa|2020-06-22	0.0002423265	Africa
Africa|hCoV-19/South Africa/KRISP-0089/2020|EPI ISL 467458|B.1.106|South Africa|2020-04-05	Africa|hCoV-19/South Africa/KRISP-0378/2020|EPI ISL 487327|B.1.1.84|South Africa|2020-06-22	0.0002472646	Africa
Africa|hCoV-19/South Africa/KRISP-0090/2020|EPI ISL 467459|B.1.106|South Africa|2020-04-03	Africa|hCoV-19/South Africa/KRISP-0378/2020|EPI ISL 487327|B.1.1.84|South Africa|2020-06-22	0.0002481230	Africa
Africa|hCoV-19/South Africa/KRISP-0096/2020|EPI ISL 467461|B.1.106|South Africa|2020-04-01	Africa|hCoV-19/South Africa/KRISP-0378/2020|EPI ISL 487327|B.1.1.84|South Africa|2020-06-22	0.0002435656	Africa
Africa|hCoV-19/South Africa/KRISP-0097/2020|EPI ISL 467462|B.1.106|South Africa|2020-04-01	Africa|hCoV-19/South Africa/KRISP-0378/2020|EPI ISL 487327|B.1.1.84|South Africa|2020-06-22	0.0002424860	Africa
Africa|hCoV-19/South Africa/KRISP-0111/2020|EPI ISL 467465|B.1.106|South Africa|2020-04-01	Africa|hCoV-19/South Africa/KRISP-0378/2020|EPI ISL 487327|B.1.1.84|South Africa|2020-06-22	0.0003470192	Africa
Africa|hCoV-19/South Africa/KRISP-0113/2020|EPI ISL 467467|B.1.106|South Africa|2020-04-05	Africa|hCoV-19/South Africa/KRISP-0378/2020|EPI ISL 487327|B.1.1.84|South Africa|2020-06-22	0.0002769628	Africa
Africa|hCoV-19/South Africa/KRISP-0115/2020|EPI ISL 467468|B.1.5|South Africa|2020-04-04	Africa|hCoV-19/South Africa/KRISP-0378/2020|EPI ISL 487327|B.1.1.84|South Africa|2020-06-22	0.0002077041	Africa
Africa|hCoV-19/South Africa/KRISP-0118/2020|EPI ISL 467470|B.1.106|South Africa|2020-04-01	Africa|hCoV-19/South Africa/KRISP-0378/2020|EPI ISL 487327|B.1.1.84|South Africa|2020-06-22	0.0002423265	Africa
Africa|hCoV-19/South Africa/KRISP-0119/2020|EPI ISL 467471|B.1.5|South Africa|2020-04-01	Africa|hCoV-19/South Africa/KRISP-0378/2020|EPI ISL 487327|B.1.1.84|South Africa|2020-06-22	0.0002077041	Africa
Africa|hCoV-19/South Africa/KRISP-012/2020|EPI ISL 421576|B.1.1.10|South Africa|2020-04-01	Africa|hCoV-19/South Africa/KRISP-0378/2020|EPI ISL 487327|B.1.1.84|South Africa|2020-06-22	0.0002425640	Africa
Africa|hCoV-19/South Africa/KRISP-0120/2020|EPI ISL 467472|B.1.106|South Africa|2020-04-01	Africa|hCoV-19/South Africa/KRISP-0378/2020|EPI ISL 487327|B.1.1.84|South Africa|2020-06-22	0.0002769628	Africa
Africa|hCoV-19/South Africa/KRISP-0123/2020|EPI ISL 467475|B.1.5|South Africa|2020-05-14	Africa|hCoV-19/South Africa/KRISP-0378/2020|EPI ISL 487327|B.1.1.84|South Africa|2020-06-22	0.0003115908	Africa
Africa|hCoV-19/South Africa/KRISP-0124/2020|EPI ISL 467476|B.1.1.57|South Africa|2020-05-13	Africa|hCoV-19/South Africa/KRISP-0378/2020|EPI ISL 487327|B.1.1.84|South Africa|2020-06-22	0.0001394301	Africa
Africa|hCoV-19/South Africa/KRISP-0125/2020|EPI ISL 467477|B.1.1.52|South Africa|2020-05-13	Africa|hCoV-19/South Africa/KRISP-0378/2020|EPI ISL 487327|B.1.1.84|South Africa|2020-06-22	0.0002076939	Africa
Africa|hCoV-19/South Africa/KRISP-0126/2020|EPI ISL 467478|B.1.1.40|South Africa|2020-05-13	Africa|hCoV-19/South Africa/KRISP-0378/2020|EPI ISL 487327|B.1.1.84|South Africa|2020-06-22	0.0003115605	Africa
Africa|hCoV-19/South Africa/KRISP-0127/2020|EPI ISL 467479|B.1.5.19|South Africa|2020-05-13	Africa|hCoV-19/South Africa/KRISP-0378/2020|EPI ISL 487327|B.1.1.84|South Africa|2020-06-22	0.0003115832	Africa
Africa|hCoV-19/South Africa/KRISP-0128/2020|EPI ISL 467480|B.1.1.57|South Africa|2020-05-13	Africa|hCoV-19/South Africa/KRISP-0378/2020|EPI ISL 487327|B.1.1.84|South Africa|2020-06-22	0.0001390618	Africa
Africa|hCoV-19/South Africa/KRISP-0129/2020|EPI ISL 467481|B.1.1.52|South Africa|2020-05-13	Africa|hCoV-19/South Africa/KRISP-0378/2020|EPI ISL 487327|B.1.1.84|South Africa|2020-06-22	0.0002423147	Africa
Africa|hCoV-19/South Africa/KRISP-0130/2020|EPI ISL 467482|B.1.1.57|South Africa|2020-05-13	Africa|hCoV-19/South Africa/KRISP-0378/2020|EPI ISL 487327|B.1.1.84|South Africa|2020-06-22	0.0001730712	Africa
Africa|hCoV-19/South Africa/KRISP-0131/2020|EPI ISL 467483|B.1.5|South Africa|2020-05-13	Africa|hCoV-19/South Africa/KRISP-0378/2020|EPI ISL 487327|B.1.1.84|South Africa|2020-06-22	0.0002769638	Africa
Africa|hCoV-19/South Africa/KRISP-0132/2020|EPI ISL 467484|B.1.1.40|South Africa|2020-05-13	Africa|hCoV-19/South Africa/KRISP-0378/2020|EPI ISL 487327|B.1.1.84|South Africa|2020-06-22	0.0002076847	Africa
Africa|hCoV-19/South Africa/KRISP-0133/2020|EPI ISL 467485|B.1.1.57|South Africa|2020-05-13	Africa|hCoV-19/South Africa/KRISP-0378/2020|EPI ISL 487327|B.1.1.84|South Africa|2020-06-22	0.0002076940	Africa
Africa|hCoV-19/South Africa/KRISP-0134/2020|EPI ISL 467486|B.1.1.206|South Africa|2020-05-14	Africa|hCoV-19/South Africa/KRISP-0378/2020|EPI ISL 487327|B.1.1.84|South Africa|2020-06-22	0.0001384507	Africa
Africa|hCoV-19/South Africa/KRISP-0135/2020|EPI ISL 467487|B.1.1.57|South Africa|2020-05-14	Africa|hCoV-19/South Africa/KRISP-0378/2020|EPI ISL 487327|B.1.1.84|South Africa|2020-06-22	0.0001396297	Africa
Africa|hCoV-19/South Africa/KRISP-0136/2020|EPI ISL 467488|B.1.5|South Africa|2020-05-14	Africa|hCoV-19/South Africa/KRISP-0378/2020|EPI ISL 487327|B.1.1.84|South Africa|2020-06-22	0.0003462263	Africa
Africa|hCoV-19/South Africa/KRISP-0137/2020|EPI ISL 467489|B.1.1.52|South Africa|2020-05-14	Africa|hCoV-19/South Africa/KRISP-0378/2020|EPI ISL 487327|B.1.1.84|South Africa|2020-06-22	0.0002076940	Africa
Africa|hCoV-19/South Africa/KRISP-0138/2020|EPI ISL 467490|B.1.1.53|South Africa|2020-05-14	Africa|hCoV-19/South Africa/KRISP-0378/2020|EPI ISL 487327|B.1.1.84|South Africa|2020-06-22	0.0002076990	Africa
Africa|hCoV-19/South Africa/KRISP-0139/2020|EPI ISL 467491|B.1.1|South Africa|2020-05-16	Africa|hCoV-19/South Africa/KRISP-0378/2020|EPI ISL 487327|B.1.1.84|South Africa|2020-06-22	0.0001730747	Africa
Africa|hCoV-19/South Africa/KRISP-0143/2020|EPI ISL 467493|B.1.1.56|South Africa|2020-05-21	Africa|hCoV-19/South Africa/KRISP-0378/2020|EPI ISL 487327|B.1.1.84|South Africa|2020-06-22	0.0001730670	Africa
Africa|hCoV-19/South Africa/KRISP-0144/2020|EPI ISL 467494|B.1.5.16|South Africa|2020-05-30	Africa|hCoV-19/South Africa/KRISP-0378/2020|EPI ISL 487327|B.1.1.84|South Africa|2020-06-22	0.0002769695	Africa
Africa|hCoV-19/South Africa/KRISP-0145/2020|EPI ISL 467495|B.1.106|South Africa|2020-05-30	Africa|hCoV-19/South Africa/KRISP-0378/2020|EPI ISL 487327|B.1.1.84|South Africa|2020-06-22	0.0002769504	Africa
Africa|hCoV-19/South Africa/KRISP-0148/2020|EPI ISL 467498|B.1.1|South Africa|2020-05-30	Africa|hCoV-19/South Africa/KRISP-0378/2020|EPI ISL 487327|B.1.1.84|South Africa|2020-06-22	0.0002077084	Africa
Africa|hCoV-19/South Africa/KRISP-0149/2020|EPI ISL 467499|B.1.1|South Africa|2020-05-30	Africa|hCoV-19/South Africa/KRISP-0378/2020|EPI ISL 487327|B.1.1.84|South Africa|2020-06-22	0.0001384507	Africa
Africa|hCoV-19/South Africa/KRISP-0150/2020|EPI ISL 467500|B.1.1.75|South Africa|2020-05-30	Africa|hCoV-19/South Africa/KRISP-0378/2020|EPI ISL 487327|B.1.1.84|South Africa|2020-06-22	0.0003115541	Africa
Africa|hCoV-19/South Africa/KRISP-0151/2020|EPI ISL 467501|B.1.1|South Africa|2020-06-01	Africa|hCoV-19/South Africa/KRISP-0378/2020|EPI ISL 487327|B.1.1.84|South Africa|2020-06-22	0.0002080786	Africa
Africa|hCoV-19/South Africa/KRISP-0152/2020|EPI ISL 467502|B.1.1|South Africa|2020-06-01	Africa|hCoV-19/South Africa/KRISP-0378/2020|EPI ISL 487327|B.1.1.84|South Africa|2020-06-22	0.0001730747	Africa
Africa|hCoV-19/South Africa/KRISP-0153/2020|EPI ISL 467503|B.1.1|South Africa|2020-06-01	Africa|hCoV-19/South Africa/KRISP-0378/2020|EPI ISL 487327|B.1.1.84|South Africa|2020-06-22	0.0002076940	Africa
Africa|hCoV-19/South Africa/KRISP-0154/2020|EPI ISL 467504|B.1.1|South Africa|2020-06-01	Africa|hCoV-19/South Africa/KRISP-0378/2020|EPI ISL 487327|B.1.1.84|South Africa|2020-06-22	0.0001045522	Africa
Africa|hCoV-19/South Africa/KRISP-0155/2020|EPI ISL 467505|B.1.106|South Africa|2020-06-01	Africa|hCoV-19/South Africa/KRISP-0378/2020|EPI ISL 487327|B.1.1.84|South Africa|2020-06-22	0.0003133358	Africa
Africa|hCoV-19/South Africa/KRISP-0157/2020|EPI ISL 467507|B.1.1.273|South Africa|2020-05-25	Africa|hCoV-19/South Africa/KRISP-0378/2020|EPI ISL 487327|B.1.1.84|South Africa|2020-06-22	0.0002423098	Africa
Africa|hCoV-19/South Africa/KRISP-0158/2020|EPI ISL 467508|B.1.106|South Africa|2020-05-28	Africa|hCoV-19/South Africa/KRISP-0378/2020|EPI ISL 487327|B.1.1.84|South Africa|2020-06-22	0.0003462334	Africa
Africa|hCoV-19/South Africa/KRISP-0159/2020|EPI ISL 467509|B.1.5|South Africa|2020-06-01	Africa|hCoV-19/South Africa/KRISP-0378/2020|EPI ISL 487327|B.1.1.84|South Africa|2020-06-22	0.0002077041	Africa
Africa|hCoV-19/South Africa/KRISP-0160/2020|EPI ISL 467510|B.1.5|South Africa|2020-06-01	Africa|hCoV-19/South Africa/KRISP-0378/2020|EPI ISL 487327|B.1.1.84|South Africa|2020-06-22	0.0002081796	Africa
Africa|hCoV-19/South Africa/KRISP-0161/2020|EPI ISL 467511|B.1.106|South Africa|2020-06-01	Africa|hCoV-19/South Africa/KRISP-0378/2020|EPI ISL 487327|B.1.1.84|South Africa|2020-06-22	0.0003115896	Africa
Africa|hCoV-19/South Africa/KRISP-0165/2020|EPI ISL 467515|B.1.1|South Africa|2020-05-29	Africa|hCoV-19/South Africa/KRISP-0378/2020|EPI ISL 487327|B.1.1.84|South Africa|2020-06-22	0.0001384540	Africa
Africa|hCoV-19/South Africa/KRISP-0166/2020|EPI ISL 467516|B.1.5|South Africa|2020-04-14	Africa|hCoV-19/South Africa/KRISP-0378/2020|EPI ISL 487327|B.1.1.84|South Africa|2020-06-22	0.0003116111	Africa
Africa|hCoV-19/South Africa/KRISP-0167/2020|EPI ISL 467517|B.1.106|South Africa|2020-06-02	Africa|hCoV-19/South Africa/KRISP-0378/2020|EPI ISL 487327|B.1.1.84|South Africa|2020-06-22	0.0003115896	Africa
Africa|hCoV-19/South Africa/KRISP-0168/2020|EPI ISL 467518|B.1.106|South Africa|2020-05-28	Africa|hCoV-19/South Africa/KRISP-0378/2020|EPI ISL 487327|B.1.1.84|South Africa|2020-06-22	0.0003115896	Africa
Africa|hCoV-19/South Africa/KRISP-0169/2020|EPI ISL 467519|B.1|South Africa|2020-05-31	Africa|hCoV-19/South Africa/KRISP-0378/2020|EPI ISL 487327|B.1.1.84|South Africa|2020-06-22	0.0003115756	Africa
Africa|hCoV-19/South Africa/KRISP-0170/2020|EPI ISL 467520|B.1.1.273|South Africa|2020-05-31	Africa|hCoV-19/South Africa/KRISP-0378/2020|EPI ISL 487327|B.1.1.84|South Africa|2020-06-22	0.0002438457	Africa
Africa|hCoV-19/South Africa/KRISP-0174/2020|EPI ISL 467524|B.1.106|South Africa|2020-06-04	Africa|hCoV-19/South Africa/KRISP-0378/2020|EPI ISL 487327|B.1.1.84|South Africa|2020-06-22	0.0003115897	Africa
Africa|hCoV-19/South Africa/KRISP-0175/2020|EPI ISL 482702|B.1.1.273|South Africa|2020-06-05	Africa|hCoV-19/South Africa/KRISP-0378/2020|EPI ISL 487327|B.1.1.84|South Africa|2020-06-22	0.0002431825	Africa
Africa|hCoV-19/South Africa/KRISP-0178/2020|EPI ISL 482704|B.1.1.57|South Africa|2020-06-05	Africa|hCoV-19/South Africa/KRISP-0378/2020|EPI ISL 487327|B.1.1.84|South Africa|2020-06-22	0.0002432382	Africa
Africa|hCoV-19/South Africa/KRISP-0179/2020|EPI ISL 482705|B.1.5.16|South Africa|2020-06-06	Africa|hCoV-19/South Africa/KRISP-0378/2020|EPI ISL 487327|B.1.1.84|South Africa|2020-06-22	0.0004155075	Africa
Africa|hCoV-19/South Africa/KRISP-0185/2020|EPI ISL 482708|B.1.1|South Africa|2020-06-07	Africa|hCoV-19/South Africa/KRISP-0378/2020|EPI ISL 487327|B.1.1.84|South Africa|2020-06-22	0.0002077033	Africa
Africa|hCoV-19/South Africa/KRISP-0190/2020|EPI ISL 482709|B.1.1.273|South Africa|2020-06-06	Africa|hCoV-19/South Africa/KRISP-0378/2020|EPI ISL 487327|B.1.1.84|South Africa|2020-06-22	0.0002425028	Africa
Africa|hCoV-19/South Africa/KRISP-0191/2020|EPI ISL 482710|B.1.106|South Africa|2020-06-04	Africa|hCoV-19/South Africa/KRISP-0378/2020|EPI ISL 487327|B.1.1.84|South Africa|2020-06-22	0.0003117623	Africa
Africa|hCoV-19/South Africa/KRISP-0193/2020|EPI ISL 482848|B.1.106|South Africa|2020-06-03	Africa|hCoV-19/South Africa/KRISP-0378/2020|EPI ISL 487327|B.1.1.84|South Africa|2020-06-22	0.0003122923	Africa
Africa|hCoV-19/South Africa/KRISP-0194/2020|EPI ISL 482849|B.1.106|South Africa|2020-06-06	Africa|hCoV-19/South Africa/KRISP-0378/2020|EPI ISL 487327|B.1.1.84|South Africa|2020-06-22	0.0003166424	Africa
Africa|hCoV-19/South Africa/KRISP-0195/2020|EPI ISL 482850|B.1.106|South Africa|2020-06-07	Africa|hCoV-19/South Africa/KRISP-0378/2020|EPI ISL 487327|B.1.1.84|South Africa|2020-06-22	0.0003845120	Africa
Africa|hCoV-19/South Africa/KRISP-0196/2020|EPI ISL 482712|B.1.106|South Africa|2020-06-08	Africa|hCoV-19/South Africa/KRISP-0378/2020|EPI ISL 487327|B.1.1.84|South Africa|2020-06-22	0.0003808476	Africa
Africa|hCoV-19/South Africa/KRISP-0197/2020|EPI ISL 482713|B.1.1.206|South Africa|2020-06-08	Africa|hCoV-19/South Africa/KRISP-0378/2020|EPI ISL 487327|B.1.1.84|South Africa|2020-06-22	0.0001754304	Africa
Africa|hCoV-19/South Africa/KRISP-0198/2020|EPI ISL 482851|B.1.1|South Africa|2020-06-11	Africa|hCoV-19/South Africa/KRISP-0378/2020|EPI ISL 487327|B.1.1.84|South Africa|2020-06-22	0.0001751214	Africa
Africa|hCoV-19/South Africa/KRISP-0199/2020|EPI ISL 482714|B.1.5|South Africa|2020-06-11	Africa|hCoV-19/South Africa/KRISP-0378/2020|EPI ISL 487327|B.1.1.84|South Africa|2020-06-22	0.0003507877	Africa
Africa|hCoV-19/South Africa/KRISP-02/2020|EPI ISL 421572|B|South Africa|2020-03-23	Africa|hCoV-19/South Africa/KRISP-0378/2020|EPI ISL 487327|B.1.1.84|South Africa|2020-06-22	0.0005287706	Africa
Africa|hCoV-19/South Africa/KRISP-0200/2020|EPI ISL 482715|B.1.5|South Africa|2020-06-11	Africa|hCoV-19/South Africa/KRISP-0378/2020|EPI ISL 487327|B.1.1.84|South Africa|2020-06-22	0.0003153809	Africa
Africa|hCoV-19/South Africa/KRISP-0201/2020|EPI ISL 482716|B.1.1|South Africa|2020-06-11	Africa|hCoV-19/South Africa/KRISP-0378/2020|EPI ISL 487327|B.1.1.84|South Africa|2020-06-22	0.0001384507	Africa
Africa|hCoV-19/South Africa/KRISP-0203/2020|EPI ISL 482852|B.1.1|South Africa|2020-06-11	Africa|hCoV-19/South Africa/KRISP-0378/2020|EPI ISL 487327|B.1.1.84|South Africa|2020-06-22	0.0001731826	Africa
Africa|hCoV-19/South Africa/KRISP-0206/2020|EPI ISL 482719|B.1.5|South Africa|2020-06-11	Africa|hCoV-19/South Africa/KRISP-0378/2020|EPI ISL 487327|B.1.1.84|South Africa|2020-06-22	0.0003123898	Africa
Africa|hCoV-19/South Africa/KRISP-0211/2020|EPI ISL 482720|B.1.5|South Africa|2020-06-11	Africa|hCoV-19/South Africa/KRISP-0378/2020|EPI ISL 487327|B.1.1.84|South Africa|2020-06-22	0.0002770587	Africa
Africa|hCoV-19/South Africa/KRISP-0212/2020|EPI ISL 482721|B.1.5|South Africa|2020-06-11	Africa|hCoV-19/South Africa/KRISP-0378/2020|EPI ISL 487327|B.1.1.84|South Africa|2020-06-22	0.0002778090	Africa
Africa|hCoV-19/South Africa/KRISP-0213/2020|EPI ISL 482722|B.1.5|South Africa|2020-06-11	Africa|hCoV-19/South Africa/KRISP-0378/2020|EPI ISL 487327|B.1.1.84|South Africa|2020-06-22	0.0002425196	Africa
Africa|hCoV-19/South Africa/KRISP-0214/2020|EPI ISL 482723|B.1.5|South Africa|2020-06-11	Africa|hCoV-19/South Africa/KRISP-0378/2020|EPI ISL 487327|B.1.1.84|South Africa|2020-06-22	0.0003477260	Africa
Africa|hCoV-19/South Africa/KRISP-0224/2020|EPI ISL 482724|B.1.144|South Africa|2020-06-11	Africa|hCoV-19/South Africa/KRISP-0378/2020|EPI ISL 487327|B.1.1.84|South Africa|2020-06-22	0.0002798689	Africa
Africa|hCoV-19/South Africa/KRISP-0243/2020|EPI ISL 482725|B.1.140|South Africa|2020-06-14	Africa|hCoV-19/South Africa/KRISP-0378/2020|EPI ISL 487327|B.1.1.84|South Africa|2020-06-22	0.0004265075	Africa
Africa|hCoV-19/South Africa/KRISP-0245/2020|EPI ISL 482726|B.1.144|South Africa|2020-06-14	Africa|hCoV-19/South Africa/KRISP-0378/2020|EPI ISL 487327|B.1.1.84|South Africa|2020-06-22	0.0003115892	Africa
Africa|hCoV-19/South Africa/KRISP-0255/2020|EPI ISL 482728|B.1.5|South Africa|2020-06-14	Africa|hCoV-19/South Africa/KRISP-0378/2020|EPI ISL 487327|B.1.1.84|South Africa|2020-06-22	0.0002800295	Africa
Africa|hCoV-19/South Africa/KRISP-0259/2020|EPI ISL 482729|B.1|South Africa|2020-06-15	Africa|hCoV-19/South Africa/KRISP-0378/2020|EPI ISL 487327|B.1.1.84|South Africa|2020-06-22	0.0003877249	Africa
Africa|hCoV-19/South Africa/KRISP-0260/2020|EPI ISL 482730|B.1.140|South Africa|2020-06-15	Africa|hCoV-19/South Africa/KRISP-0378/2020|EPI ISL 487327|B.1.1.84|South Africa|2020-06-22	0.0004931272	Africa
Africa|hCoV-19/South Africa/KRISP-0261/2020|EPI ISL 482731|B.1.5|South Africa|2020-06-15	Africa|hCoV-19/South Africa/KRISP-0378/2020|EPI ISL 487327|B.1.1.84|South Africa|2020-06-22	0.0003147722	Africa
Africa|hCoV-19/South Africa/KRISP-0266/2020|EPI ISL 482853|B.1.1|South Africa|2020-06-17	Africa|hCoV-19/South Africa/KRISP-0378/2020|EPI ISL 487327|B.1.1.84|South Africa|2020-06-22	0.0002769617	Africa
Africa|hCoV-19/South Africa/KRISP-0267/2020|EPI ISL 482854|A|South Africa|2020-06-17	Africa|hCoV-19/South Africa/KRISP-0378/2020|EPI ISL 487327|B.1.1.84|South Africa|2020-06-22	0.0008380831	Africa
Africa|hCoV-19/South Africa/KRISP-0268/2020|EPI ISL 482855|B.1.1.117|South Africa|2020-06-17	Africa|hCoV-19/South Africa/KRISP-0378/2020|EPI ISL 487327|B.1.1.84|South Africa|2020-06-22	0.0002438201	Africa
Africa|hCoV-19/South Africa/KRISP-0269/2020|EPI ISL 482856|B.1.5|South Africa|2020-06-17	Africa|hCoV-19/South Africa/KRISP-0378/2020|EPI ISL 487327|B.1.1.84|South Africa|2020-06-22	0.0003500714	Africa
Africa|hCoV-19/South Africa/KRISP-0270/2020|EPI ISL 482857|B.1.1.117|South Africa|2020-06-17	Africa|hCoV-19/South Africa/KRISP-0378/2020|EPI ISL 487327|B.1.1.84|South Africa|2020-06-22	0.0002432273	Africa
Africa|hCoV-19/South Africa/KRISP-0271/2020|EPI ISL 482858|B.1.1|South Africa|2020-06-17	Africa|hCoV-19/South Africa/KRISP-0378/2020|EPI ISL 487327|B.1.1.84|South Africa|2020-06-22	0.0002459504	Africa
Africa|hCoV-19/South Africa/KRISP-0272/2020|EPI ISL 482859|B.1.1|South Africa|2020-06-17	Africa|hCoV-19/South Africa/KRISP-0378/2020|EPI ISL 487327|B.1.1.84|South Africa|2020-06-22	0.0001763522	Africa
Africa|hCoV-19/South Africa/KRISP-0273/2020|EPI ISL 482860|B.1.1.57|South Africa|2020-06-18	Africa|hCoV-19/South Africa/KRISP-0378/2020|EPI ISL 487327|B.1.1.84|South Africa|2020-06-22	0.0003509421	Africa
Africa|hCoV-19/South Africa/KRISP-0274/2020|EPI ISL 482861|B.1.1.57|South Africa|2020-06-18	Africa|hCoV-19/South Africa/KRISP-0378/2020|EPI ISL 487327|B.1.1.84|South Africa|2020-06-22	0.0003519795	Africa
Africa|hCoV-19/South Africa/KRISP-0275/2020|EPI ISL 482862|B.1.1|South Africa|2020-06-18	Africa|hCoV-19/South Africa/KRISP-0378/2020|EPI ISL 487327|B.1.1.84|South Africa|2020-06-22	0.0001730729	Africa
Africa|hCoV-19/South Africa/KRISP-0276/2020|EPI ISL 482863|B.1.1.57|South Africa|2020-06-18	Africa|hCoV-19/South Africa/KRISP-0378/2020|EPI ISL 487327|B.1.1.84|South Africa|2020-06-22	0.0003513489	Africa
Africa|hCoV-19/South Africa/KRISP-0277/2020|EPI ISL 482864|B.1.1.273|South Africa|2020-06-16	Africa|hCoV-19/South Africa/KRISP-0378/2020|EPI ISL 487327|B.1.1.84|South Africa|2020-06-22	0.0003855143	Africa
Africa|hCoV-19/South Africa/KRISP-0278/2020|EPI ISL 482865|B.1.1.75|South Africa|2020-06-16	Africa|hCoV-19/South Africa/KRISP-0378/2020|EPI ISL 487327|B.1.1.84|South Africa|2020-06-22	0.0002428249	Africa
Africa|hCoV-19/South Africa/KRISP-0279/2020|EPI ISL 482866|B.1.1.56|South Africa|2020-06-16	Africa|hCoV-19/South Africa/KRISP-0378/2020|EPI ISL 487327|B.1.1.84|South Africa|2020-06-22	0.0002484922	Africa
Africa|hCoV-19/South Africa/KRISP-0280/2020|EPI ISL 482867|B.1.1.206|South Africa|2020-06-16	Africa|hCoV-19/South Africa/KRISP-0378/2020|EPI ISL 487327|B.1.1.84|South Africa|2020-06-22	0.0002076939	Africa
Africa|hCoV-19/South Africa/KRISP-0281/2020|EPI ISL 482868|B.1.1.206|South Africa|2020-06-16	Africa|hCoV-19/South Africa/KRISP-0378/2020|EPI ISL 487327|B.1.1.84|South Africa|2020-06-22	0.0001766324	Africa
Africa|hCoV-19/South Africa/KRISP-0282/2020|EPI ISL 482869|B.1.1.206|South Africa|2020-06-16	Africa|hCoV-19/South Africa/KRISP-0378/2020|EPI ISL 487327|B.1.1.84|South Africa|2020-06-22	0.0002476983	Africa
Africa|hCoV-19/South Africa/KRISP-0283/2020|EPI ISL 482870|B.1.1.206|South Africa|2020-06-16	Africa|hCoV-19/South Africa/KRISP-0378/2020|EPI ISL 487327|B.1.1.84|South Africa|2020-06-22	0.0002141012	Africa
Africa|hCoV-19/South Africa/KRISP-0284/2020|EPI ISL 482871|B.1.1.206|South Africa|2020-06-16	Africa|hCoV-19/South Africa/KRISP-0378/2020|EPI ISL 487327|B.1.1.84|South Africa|2020-06-22	0.0002777856	Africa
Africa|hCoV-19/South Africa/KRISP-0285/2020|EPI ISL 482872|B.1.1.206|South Africa|2020-06-16	Africa|hCoV-19/South Africa/KRISP-0378/2020|EPI ISL 487327|B.1.1.84|South Africa|2020-06-22	0.0002451743	Africa
Africa|hCoV-19/South Africa/KRISP-0286/2020|EPI ISL 487277|B.1.1|South Africa|2020-06-26	Africa|hCoV-19/South Africa/KRISP-0378/2020|EPI ISL 487327|B.1.1.84|South Africa|2020-06-22	0.0000692224	Africa
Africa|hCoV-19/South Africa/KRISP-0287/2020|EPI ISL 487278|B.1.1.84|South Africa|2020-06-26	Africa|hCoV-19/South Africa/KRISP-0378/2020|EPI ISL 487327|B.1.1.84|South Africa|2020-06-22	0.0000349235	Africa
Africa|hCoV-19/South Africa/KRISP-0288/2020|EPI ISL 487279|B.1.140|South Africa|2020-06-26	Africa|hCoV-19/South Africa/KRISP-0378/2020|EPI ISL 487327|B.1.1.84|South Africa|2020-06-22	0.0003840247	Africa
Africa|hCoV-19/South Africa/KRISP-0290/2020|EPI ISL 487280|B.1.1.84|South Africa|2020-06-26	Africa|hCoV-19/South Africa/KRISP-0378/2020|EPI ISL 487327|B.1.1.84|South Africa|2020-06-22	0.0000693929	Africa
Africa|hCoV-19/South Africa/KRISP-0291/2020|EPI ISL 487281|B.1.1.84|South Africa|2020-06-26	Africa|hCoV-19/South Africa/KRISP-0378/2020|EPI ISL 487327|B.1.1.84|South Africa|2020-06-22	0.0001038359	Africa
Africa|hCoV-19/South Africa/KRISP-0293/2020|EPI ISL 487282|B.1.5|South Africa|2020-06-25	Africa|hCoV-19/South Africa/KRISP-0378/2020|EPI ISL 487327|B.1.1.84|South Africa|2020-06-22	0.0004202166	Africa
Africa|hCoV-19/South Africa/KRISP-0296/2020|EPI ISL 487284|B.1.1.57|South Africa|2020-06-26	Africa|hCoV-19/South Africa/KRISP-0378/2020|EPI ISL 487327|B.1.1.84|South Africa|2020-06-22	0.0001745425	Africa
Africa|hCoV-19/South Africa/KRISP-0297/2020|EPI ISL 487285|B.1.1.84|South Africa|2020-06-26	Africa|hCoV-19/South Africa/KRISP-0378/2020|EPI ISL 487327|B.1.1.84|South Africa|2020-06-22	0.0001045959	Africa
Africa|hCoV-19/South Africa/KRISP-0299/2020|EPI ISL 487287|B.1.140|South Africa|2020-06-25	Africa|hCoV-19/South Africa/KRISP-0378/2020|EPI ISL 487327|B.1.1.84|South Africa|2020-06-22	0.0003491632	Africa
Africa|hCoV-19/South Africa/KRISP-0300/2020|EPI ISL 487288|B.1.140|South Africa|2020-06-25	Africa|hCoV-19/South Africa/KRISP-0378/2020|EPI ISL 487327|B.1.1.84|South Africa|2020-06-22	0.0003808831	Africa
Africa|hCoV-19/South Africa/KRISP-0302/2020|EPI ISL 487289|B.1.5|South Africa|2020-06-24	Africa|hCoV-19/South Africa/KRISP-0378/2020|EPI ISL 487327|B.1.1.84|South Africa|2020-06-22	0.0003847040	Africa
Africa|hCoV-19/South Africa/KRISP-0303/2020|EPI ISL 487348|B.1.144|South Africa|2020-06-25	Africa|hCoV-19/South Africa/KRISP-0378/2020|EPI ISL 487327|B.1.1.84|South Africa|2020-06-22	0.0003521997	Africa
Africa|hCoV-19/South Africa/KRISP-0305/2020|EPI ISL 487291|B.1.1.206|South Africa|2020-06-24	Africa|hCoV-19/South Africa/KRISP-0378/2020|EPI ISL 487327|B.1.1.84|South Africa|2020-06-22	0.0002850189	Africa
Africa|hCoV-19/South Africa/KRISP-0308/2020|EPI ISL 487292|C.1|South Africa|2020-06-24	Africa|hCoV-19/South Africa/KRISP-0378/2020|EPI ISL 487327|B.1.1.84|South Africa|2020-06-22	0.0002791685	Africa
Africa|hCoV-19/South Africa/KRISP-0309/2020|EPI ISL 487293|C.1|South Africa|2020-06-24	Africa|hCoV-19/South Africa/KRISP-0378/2020|EPI ISL 487327|B.1.1.84|South Africa|2020-06-22	0.0003522909	Africa
Africa|hCoV-19/South Africa/KRISP-0310/2020|EPI ISL 487294|C.1|South Africa|2020-06-24	Africa|hCoV-19/South Africa/KRISP-0378/2020|EPI ISL 487327|B.1.1.84|South Africa|2020-06-22	0.0002776093	Africa
Africa|hCoV-19/South Africa/KRISP-0312/2020|EPI ISL 487295|B.1.1.62|South Africa|2020-06-24	Africa|hCoV-19/South Africa/KRISP-0378/2020|EPI ISL 487327|B.1.1.84|South Africa|2020-06-22	0.0002085021	Africa
Africa|hCoV-19/South Africa/KRISP-0318/2020|EPI ISL 487297|B.1.1.206|South Africa|2020-06-23	Africa|hCoV-19/South Africa/KRISP-0378/2020|EPI ISL 487327|B.1.1.84|South Africa|2020-06-22	0.0001730746	Africa
Africa|hCoV-19/South Africa/KRISP-0321/2020|EPI ISL 487298|B.1.1.206|South Africa|2020-06-24	Africa|hCoV-19/South Africa/KRISP-0378/2020|EPI ISL 487327|B.1.1.84|South Africa|2020-06-22	0.0002467668	Africa
Africa|hCoV-19/South Africa/KRISP-0322/2020|EPI ISL 487299|B.1.1.288|South Africa|2020-06-24	Africa|hCoV-19/South Africa/KRISP-0378/2020|EPI ISL 487327|B.1.1.84|South Africa|2020-06-22	0.0001409282	Africa
Africa|hCoV-19/South Africa/KRISP-0323/2020|EPI ISL 487300|B.1.1.288|South Africa|2020-06-24	Africa|hCoV-19/South Africa/KRISP-0378/2020|EPI ISL 487327|B.1.1.84|South Africa|2020-06-22	0.0001386859	Africa
Africa|hCoV-19/South Africa/KRISP-0327/2020|EPI ISL 487301|C.1|South Africa|2020-06-24	Africa|hCoV-19/South Africa/KRISP-0378/2020|EPI ISL 487327|B.1.1.84|South Africa|2020-06-22	0.0003175311	Africa
Africa|hCoV-19/South Africa/KRISP-0331/2020|EPI ISL 487302|B.1.1.206|South Africa|2020-06-24	Africa|hCoV-19/South Africa/KRISP-0378/2020|EPI ISL 487327|B.1.1.84|South Africa|2020-06-22	0.0002092216	Africa
Africa|hCoV-19/South Africa/KRISP-0332/2020|EPI ISL 487303|C.1|South Africa|2020-06-24	Africa|hCoV-19/South Africa/KRISP-0378/2020|EPI ISL 487327|B.1.1.84|South Africa|2020-06-22	0.0003473360	Africa
Africa|hCoV-19/South Africa/KRISP-0336/2020|EPI ISL 487304|B.1.1.273|South Africa|2020-06-18	Africa|hCoV-19/South Africa/KRISP-0378/2020|EPI ISL 487327|B.1.1.84|South Africa|2020-06-22	0.0003115680	Africa
Africa|hCoV-19/South Africa/KRISP-0337/2020|EPI ISL 495517|B.1.1.273|South Africa|2020-06-18	Africa|hCoV-19/South Africa/KRISP-0378/2020|EPI ISL 487327|B.1.1.84|South Africa|2020-06-22	0.0003174353	Africa
Africa|hCoV-19/South Africa/KRISP-0338/2020|EPI ISL 487305|B.1.1.273|South Africa|2020-06-18	Africa|hCoV-19/South Africa/KRISP-0378/2020|EPI ISL 487327|B.1.1.84|South Africa|2020-06-22	0.0003115898	Africa
Africa|hCoV-19/South Africa/KRISP-0339/2020|EPI ISL 487306|B.1.1.273|South Africa|2020-06-18	Africa|hCoV-19/South Africa/KRISP-0378/2020|EPI ISL 487327|B.1.1.84|South Africa|2020-06-22	0.0003154992	Africa
Africa|hCoV-19/South Africa/KRISP-0340/2020|EPI ISL 487307|B.1.1.273|South Africa|2020-06-17	Africa|hCoV-19/South Africa/KRISP-0378/2020|EPI ISL 487327|B.1.1.84|South Africa|2020-06-22	0.0003122598	Africa
Africa|hCoV-19/South Africa/KRISP-0342/2020|EPI ISL 495518|B.1.1.206|South Africa|2020-06-18	Africa|hCoV-19/South Africa/KRISP-0378/2020|EPI ISL 487327|B.1.1.84|South Africa|2020-06-22	0.0003195182	Africa
Africa|hCoV-19/South Africa/KRISP-0343/2020|EPI ISL 495519|H.1|South Africa|2020-06-18	Africa|hCoV-19/South Africa/KRISP-0378/2020|EPI ISL 487327|B.1.1.84|South Africa|2020-06-22	0.0002101699	Africa
Africa|hCoV-19/South Africa/KRISP-0344/2020|EPI ISL 495520|C.1|South Africa|2020-06-20	Africa|hCoV-19/South Africa/KRISP-0378/2020|EPI ISL 487327|B.1.1.84|South Africa|2020-06-22	0.0004866592	Africa
Africa|hCoV-19/South Africa/KRISP-0346/2020|EPI ISL 495521|B.1.140|South Africa|2020-06-18	Africa|hCoV-19/South Africa/KRISP-0378/2020|EPI ISL 487327|B.1.1.84|South Africa|2020-06-22	0.0004252079	Africa
Africa|hCoV-19/South Africa/KRISP-0347/2020|EPI ISL 487308|B.1.1.206|South Africa|2020-06-18	Africa|hCoV-19/South Africa/KRISP-0378/2020|EPI ISL 487327|B.1.1.84|South Africa|2020-06-22	0.0003115882	Africa
Africa|hCoV-19/South Africa/KRISP-0348/2020|EPI ISL 487309|B.1.144|South Africa|2020-06-18	Africa|hCoV-19/South Africa/KRISP-0378/2020|EPI ISL 487327|B.1.1.84|South Africa|2020-06-22	0.0003488540	Africa
Africa|hCoV-19/South Africa/KRISP-0349/2020|EPI ISL 487310|B.1.1.206|South Africa|2020-06-17	Africa|hCoV-19/South Africa/KRISP-0378/2020|EPI ISL 487327|B.1.1.84|South Africa|2020-06-22	0.0001384603	Africa
Africa|hCoV-19/South Africa/KRISP-0350/2020|EPI ISL 487311|B.1.1.206|South Africa|2020-06-17	Africa|hCoV-19/South Africa/KRISP-0378/2020|EPI ISL 487327|B.1.1.84|South Africa|2020-06-22	0.0001385850	Africa
Africa|hCoV-19/South Africa/KRISP-0352/2020|EPI ISL 487312|B.1.1.206|South Africa|2020-06-17	Africa|hCoV-19/South Africa/KRISP-0378/2020|EPI ISL 487327|B.1.1.84|South Africa|2020-06-22	0.0001385465	Africa
Africa|hCoV-19/South Africa/KRISP-0356/2020|EPI ISL 487313|B.1.5|South Africa|2020-06-25	Africa|hCoV-19/South Africa/KRISP-0378/2020|EPI ISL 487327|B.1.1.84|South Africa|2020-06-22	0.0004158157	Africa
Africa|hCoV-19/South Africa/KRISP-0360/2020|EPI ISL 487314|C.1|South Africa|2020-06-19	Africa|hCoV-19/South Africa/KRISP-0378/2020|EPI ISL 487327|B.1.1.84|South Africa|2020-06-22	0.0004154500	Africa
Africa|hCoV-19/South Africa/KRISP-0361/2020|EPI ISL 487315|B.1.1.206|South Africa|2020-06-18	Africa|hCoV-19/South Africa/KRISP-0378/2020|EPI ISL 487327|B.1.1.84|South Africa|2020-06-22	0.0002779237	Africa
Africa|hCoV-19/South Africa/KRISP-0365/2020|EPI ISL 487316|B.1.1.84|South Africa|2020-06-25	Africa|hCoV-19/South Africa/KRISP-0378/2020|EPI ISL 487327|B.1.1.84|South Africa|2020-06-22	0.0000692241	Africa
Africa|hCoV-19/South Africa/KRISP-0366/2020|EPI ISL 487317|B.1.1|South Africa|2020-06-18	Africa|hCoV-19/South Africa/KRISP-0378/2020|EPI ISL 487327|B.1.1.84|South Africa|2020-06-22	0.0001057385	Africa
Africa|hCoV-19/South Africa/KRISP-0367/2020|EPI ISL 487318|B.1.1.273|South Africa|2020-06-25	Africa|hCoV-19/South Africa/KRISP-0378/2020|EPI ISL 487327|B.1.1.84|South Africa|2020-06-22	0.0003121481	Africa
Africa|hCoV-19/South Africa/KRISP-0368/2020|EPI ISL 487319|B.1.1|South Africa|2020-06-18	Africa|hCoV-19/South Africa/KRISP-0378/2020|EPI ISL 487327|B.1.1.84|South Africa|2020-06-22	0.0001384541	Africa
Africa|hCoV-19/South Africa/KRISP-0369/2020|EPI ISL 487320|B.1.1.84|South Africa|2020-06-25	Africa|hCoV-19/South Africa/KRISP-0378/2020|EPI ISL 487327|B.1.1.84|South Africa|2020-06-22	0.0000692225	Africa
Africa|hCoV-19/South Africa/KRISP-0370/2020|EPI ISL 487321|B.1.140|South Africa|2020-06-25	Africa|hCoV-19/South Africa/KRISP-0378/2020|EPI ISL 487327|B.1.1.84|South Africa|2020-06-22	0.0004155363	Africa
Africa|hCoV-19/South Africa/KRISP-0372/2020|EPI ISL 487323|B.1.106|South Africa|2020-06-19	Africa|hCoV-19/South Africa/KRISP-0378/2020|EPI ISL 487327|B.1.1.84|South Africa|2020-06-22	0.0003150210	Africa
Africa|hCoV-19/South Africa/KRISP-0373/2020|EPI ISL 487324|B.1.106|South Africa|2020-06-19	Africa|hCoV-19/South Africa/KRISP-0378/2020|EPI ISL 487327|B.1.1.84|South Africa|2020-06-22	0.0003808644	Africa
Africa|hCoV-19/South Africa/KRISP-0375/2020|EPI ISL 487325|B.1.140|South Africa|2020-06-25	Africa|hCoV-19/South Africa/KRISP-0378/2020|EPI ISL 487327|B.1.1.84|South Africa|2020-06-22	0.0004186379	Africa
Africa|hCoV-19/South Africa/KRISP-0376/2020|EPI ISL 487326|B.1.5|South Africa|2020-06-22	Africa|hCoV-19/South Africa/KRISP-0378/2020|EPI ISL 487327|B.1.1.84|South Africa|2020-06-22	0.0002444586	Africa
Africa|hCoV-19/South Africa/KRISP-0377/2020|EPI ISL 495522|B.1.1|South Africa|2020-06-22	Africa|hCoV-19/South Africa/KRISP-0378/2020|EPI ISL 487327|B.1.1.84|South Africa|2020-06-22	0.0000715396	Africa
Africa|hCoV-19/Algeria/G0638 2264/2020|EPI ISL 418241|B.1|Algeria|2020-03-02	Africa|hCoV-19/South Africa/KRISP-0380/2020|EPI ISL 487328|B.1.1.84|South Africa|2020-06-25	0.0004044736	Africa
Africa|hCoV-19/Algeria/G0640 2265/2020|EPI ISL 418242|B.1|Algeria|2020-03-08	Africa|hCoV-19/South Africa/KRISP-0380/2020|EPI ISL 487328|B.1.1.84|South Africa|2020-06-25	0.0003027552	Africa
Africa|hCoV-19/Algeria/G0860 2262/2020|EPI ISL 420037|B.1|Algeria|2020-03-02	Africa|hCoV-19/South Africa/KRISP-0380/2020|EPI ISL 487328|B.1.1.84|South Africa|2020-06-25	0.0003027552	Africa
Africa|hCoV-19/Benin/1022/2020|EPI ISL 476826|B.1|Benin|2020-03-25	Africa|hCoV-19/South Africa/KRISP-0380/2020|EPI ISL 487328|B.1.1.84|South Africa|2020-06-25	0.0002691348	Africa
Africa|hCoV-19/Benin/1092/2020|EPI ISL 476827|B.1|Benin|2020-03-27	Africa|hCoV-19/South Africa/KRISP-0380/2020|EPI ISL 487328|B.1.1.84|South Africa|2020-06-25	0.0003365440	Africa
Africa|hCoV-19/Benin/1408/2020|EPI ISL 476825|B.1.356|Benin|2020-04-04	Africa|hCoV-19/South Africa/KRISP-0380/2020|EPI ISL 487328|B.1.1.84|South Africa|2020-06-25	0.0003027756	Africa
Africa|hCoV-19/Benin/1409/2020|EPI ISL 476828|B.1|Benin|2020-04-06	Africa|hCoV-19/South Africa/KRISP-0380/2020|EPI ISL 487328|B.1.1.84|South Africa|2020-06-25	0.0003388322	Africa
Africa|hCoV-19/Benin/1950/2020|EPI ISL 476830|A|Benin|2020-04-15	Africa|hCoV-19/South Africa/KRISP-0380/2020|EPI ISL 487328|B.1.1.84|South Africa|2020-06-25	0.0005047959	Africa
Africa|hCoV-19/Benin/197/2020|EPI ISL 476822|B.1.178|Benin|2020-03-15	Africa|hCoV-19/South Africa/KRISP-0380/2020|EPI ISL 487328|B.1.1.84|South Africa|2020-06-25	0.0002691646	Africa
Africa|hCoV-19/Benin/2012/2020|EPI ISL 476831|A|Benin|2020-04-15	Africa|hCoV-19/South Africa/KRISP-0380/2020|EPI ISL 487328|B.1.1.84|South Africa|2020-06-25	0.0005383820	Africa
Africa|hCoV-19/Benin/260/2020|EPI ISL 476823|B.1.292|Benin|2020-03-17	Africa|hCoV-19/South Africa/KRISP-0380/2020|EPI ISL 487328|B.1.1.84|South Africa|2020-06-25	0.0003700814	Africa
Africa|hCoV-19/Benin/314/2020|EPI ISL 476834|B.1.5|Benin|2020-03-17	Africa|hCoV-19/South Africa/KRISP-0380/2020|EPI ISL 487328|B.1.1.84|South Africa|2020-06-25	0.0003721608	Africa
Africa|hCoV-19/Benin/461/2020|EPI ISL 476833|A|Benin|2020-03-17	Africa|hCoV-19/South Africa/KRISP-0380/2020|EPI ISL 487328|B.1.1.84|South Africa|2020-06-25	0.0005047010	Africa
Africa|hCoV-19/Benin/501/2020|EPI ISL 476824|B.1.356|Benin|2020-03-17	Africa|hCoV-19/South Africa/KRISP-0380/2020|EPI ISL 487328|B.1.1.84|South Africa|2020-06-25	0.0003027552	Africa
Africa|hCoV-19/Benin/843/2020|EPI ISL 476829|A|Benin|2020-03-19	Africa|hCoV-19/South Africa/KRISP-0380/2020|EPI ISL 487328|B.1.1.84|South Africa|2020-06-25	0.0004374486	Africa
Africa|hCoV-19/Botswana/BOT0455/2020|EPI ISL 560386|B.1|Botswana|2020-03-28	Africa|hCoV-19/South Africa/KRISP-0380/2020|EPI ISL 487328|B.1.1.84|South Africa|2020-06-25	0.0002354667	Africa
Africa|hCoV-19/Botswana/BOT2254/2020|EPI ISL 560390|B.1.1|Botswana|2020-04-08	Africa|hCoV-19/South Africa/KRISP-0380/2020|EPI ISL 487328|B.1.1.84|South Africa|2020-06-25	0.0001027056	Africa
Africa|hCoV-19/Botswana/BOT2283/2020|EPI ISL 560385|B.1|Botswana|2020-04-07	Africa|hCoV-19/South Africa/KRISP-0380/2020|EPI ISL 487328|B.1.1.84|South Africa|2020-06-25	0.0003491631	Africa
Africa|hCoV-19/Botswana/BOT2624/2020|EPI ISL 560387|B.1.1|Botswana|2020-04-05	Africa|hCoV-19/South Africa/KRISP-0380/2020|EPI ISL 487328|B.1.1.84|South Africa|2020-06-25	0.0001047164	Africa
Africa|hCoV-19/Botswana/BOT4161/2020|EPI ISL 560388|B.1.1.220|Botswana|2020-04-16	Africa|hCoV-19/South Africa/KRISP-0380/2020|EPI ISL 487328|B.1.1.84|South Africa|2020-06-25	0.0001729471	Africa
Africa|hCoV-19/DRC/04186/2020|EPI ISL 471411|A|Democratic Republic of the Congo|2020-04-25	Africa|hCoV-19/South Africa/KRISP-0380/2020|EPI ISL 487328|B.1.1.84|South Africa|2020-06-25	0.0005047007	Africa
Africa|hCoV-19/DRC/04188/2020|EPI ISL 471413|A|Democratic Republic of the Congo|2020-04-25	Africa|hCoV-19/South Africa/KRISP-0380/2020|EPI ISL 487328|B.1.1.84|South Africa|2020-06-25	0.0005899246	Africa
Africa|hCoV-19/DRC/10041/2020|EPI ISL 527543|B.1.1.275|Democratic Republic of the Congo|2020-05-22	Africa|hCoV-19/South Africa/KRISP-0380/2020|EPI ISL 487328|B.1.1.84|South Africa|2020-06-25	0.0001706592	Africa
Africa|hCoV-19/DRC/10057/2020|EPI ISL 527538|B.1.1.275|Democratic Republic of the Congo|2020-05-22	Africa|hCoV-19/South Africa/KRISP-0380/2020|EPI ISL 487328|B.1.1.84|South Africa|2020-06-25	0.0002820254	Africa
Africa|hCoV-19/DRC/10061/2020|EPI ISL 527521|B.1.1.275|Democratic Republic of the Congo|2020-05-22	Africa|hCoV-19/South Africa/KRISP-0380/2020|EPI ISL 487328|B.1.1.84|South Africa|2020-06-25	0.0001390764	Africa
Africa|hCoV-19/DRC/10070/2020|EPI ISL 527544|B.1.178|Democratic Republic of the Congo|2020-05-22	Africa|hCoV-19/South Africa/KRISP-0380/2020|EPI ISL 487328|B.1.1.84|South Africa|2020-06-25	0.0004090779	Africa
Africa|hCoV-19/DRC/10120/2020|EPI ISL 513624|B.1.1.275|Democratic Republic of the Congo|2020-05-22	Africa|hCoV-19/South Africa/KRISP-0380/2020|EPI ISL 487328|B.1.1.84|South Africa|2020-06-25	0.0002098070	Africa
Africa|hCoV-19/DRC/10127/2020|EPI ISL 513625|B.1.1.275|Democratic Republic of the Congo|2020-05-22	Africa|hCoV-19/South Africa/KRISP-0380/2020|EPI ISL 487328|B.1.1.84|South Africa|2020-06-25	0.0002070848	Africa
Africa|hCoV-19/DRC/10242/2020|EPI ISL 513626|B.1.84|Democratic Republic of the Congo|2020-05-22	Africa|hCoV-19/South Africa/KRISP-0380/2020|EPI ISL 487328|B.1.1.84|South Africa|2020-06-25	0.0003051537	Africa
Africa|hCoV-19/DRC/10251/2020|EPI ISL 513627|B.1.128|Democratic Republic of the Congo|2020-05-22	Africa|hCoV-19/South Africa/KRISP-0380/2020|EPI ISL 487328|B.1.1.84|South Africa|2020-06-25	0.0004412774	Africa
Africa|hCoV-19/DRC/10324/2020|EPI ISL 527545|B.1.214|Democratic Republic of the Congo|2020-05-22	Africa|hCoV-19/South Africa/KRISP-0380/2020|EPI ISL 487328|B.1.1.84|South Africa|2020-06-25	0.0003754411	Africa
Africa|hCoV-19/DRC/10346/2020|EPI ISL 527546|B.1.214|Democratic Republic of the Congo|2020-05-22	Africa|hCoV-19/South Africa/KRISP-0380/2020|EPI ISL 487328|B.1.1.84|South Africa|2020-06-25	0.0003793504	Africa
Africa|hCoV-19/DRC/10364/2020|EPI ISL 527498|B.1|Democratic Republic of the Congo|2020-05-22	Africa|hCoV-19/South Africa/KRISP-0380/2020|EPI ISL 487328|B.1.1.84|South Africa|2020-06-25	0.0002746874	Africa
Africa|hCoV-19/DRC/10371/2020|EPI ISL 527489|B.1.178|Democratic Republic of the Congo|2020-05-22	Africa|hCoV-19/South Africa/KRISP-0380/2020|EPI ISL 487328|B.1.1.84|South Africa|2020-06-25	0.0004097805	Africa
Africa|hCoV-19/DRC/10373/2020|EPI ISL 527495|B.1.159|Democratic Republic of the Congo|2020-05-22	Africa|hCoV-19/South Africa/KRISP-0380/2020|EPI ISL 487328|B.1.1.84|South Africa|2020-06-25	0.0003761290	Africa
Africa|hCoV-19/DRC/10374/2020|EPI ISL 527539|B.1.84|Democratic Republic of the Congo|2020-05-22	Africa|hCoV-19/South Africa/KRISP-0380/2020|EPI ISL 487328|B.1.1.84|South Africa|2020-06-25	0.0005611748	Africa
Africa|hCoV-19/DRC/10375/2020|EPI ISL 527499|B.1.84|Democratic Republic of the Congo|2020-05-22	Africa|hCoV-19/South Africa/KRISP-0380/2020|EPI ISL 487328|B.1.1.84|South Africa|2020-06-25	0.0004452773	Africa
Africa|hCoV-19/DRC/10399/2020|EPI ISL 527491|B.1.214|Democratic Republic of the Congo|2020-05-22	Africa|hCoV-19/South Africa/KRISP-0380/2020|EPI ISL 487328|B.1.1.84|South Africa|2020-06-25	0.0002732028	Africa
Africa|hCoV-19/DRC/10502/2020|EPI ISL 527547|B.1.5|Democratic Republic of the Congo|2020-05-20	Africa|hCoV-19/South Africa/KRISP-0380/2020|EPI ISL 487328|B.1.1.84|South Africa|2020-06-25	0.0002046094	Africa
Africa|hCoV-19/DRC/10506/2020|EPI ISL 527524|B.1.5|Democratic Republic of the Congo|2020-05-18	Africa|hCoV-19/South Africa/KRISP-0380/2020|EPI ISL 487328|B.1.1.84|South Africa|2020-06-25	0.0002095754	Africa
Africa|hCoV-19/DRC/10507/2020|EPI ISL 527492|B.1.5|Democratic Republic of the Congo|2020-05-18	Africa|hCoV-19/South Africa/KRISP-0380/2020|EPI ISL 487328|B.1.1.84|South Africa|2020-06-25	0.0002391749	Africa
Africa|hCoV-19/DRC/10508/2020|EPI ISL 527494|B.1.5|Democratic Republic of the Congo|2020-05-20	Africa|hCoV-19/South Africa/KRISP-0380/2020|EPI ISL 487328|B.1.1.84|South Africa|2020-06-25	0.0002378909	Africa
Africa|hCoV-19/DRC/10532/2020|EPI ISL 527532|B.1.5|Democratic Republic of the Congo|2020-05-20	Africa|hCoV-19/South Africa/KRISP-0380/2020|EPI ISL 487328|B.1.1.84|South Africa|2020-06-25	0.0002097657	Africa
Africa|hCoV-19/DRC/10533/2020|EPI ISL 527548|B.1.5|Democratic Republic of the Congo|2020-05-20	Africa|hCoV-19/South Africa/KRISP-0380/2020|EPI ISL 487328|B.1.1.84|South Africa|2020-06-25	0.0002387890	Africa
Africa|hCoV-19/DRC/10621/2020|EPI ISL 527526|B.1.214|Democratic Republic of the Congo|2020-05-23	Africa|hCoV-19/South Africa/KRISP-0380/2020|EPI ISL 487328|B.1.1.84|South Africa|2020-06-25	0.0003488918	Africa
Africa|hCoV-19/DRC/10640/2020|EPI ISL 527541|B.1|Democratic Republic of the Congo|2020-05-22	Africa|hCoV-19/South Africa/KRISP-0380/2020|EPI ISL 487328|B.1.1.84|South Africa|2020-06-25	0.0005296037	Africa
Africa|hCoV-19/DRC/10644/2020|EPI ISL 527549|B.1|Democratic Republic of the Congo|2020-05-22	Africa|hCoV-19/South Africa/KRISP-0380/2020|EPI ISL 487328|B.1.1.84|South Africa|2020-06-25	0.0005117379	Africa
Africa|hCoV-19/DRC/10728/2020|EPI ISL 513628|B.1.5|Democratic Republic of the Congo|2020-05-23	Africa|hCoV-19/South Africa/KRISP-0380/2020|EPI ISL 487328|B.1.1.84|South Africa|2020-06-25	0.0002453324	Africa
Africa|hCoV-19/DRC/10731/2020|EPI ISL 513629|B.1.1.1|Democratic Republic of the Congo|2020-05-23	Africa|hCoV-19/South Africa/KRISP-0380/2020|EPI ISL 487328|B.1.1.84|South Africa|2020-06-25	0.0002824145	Africa
Africa|hCoV-19/DRC/10733/2020|EPI ISL 513630|B.1|Democratic Republic of the Congo|2020-05-23	Africa|hCoV-19/South Africa/KRISP-0380/2020|EPI ISL 487328|B.1.1.84|South Africa|2020-06-25	0.0003719505	Africa
Africa|hCoV-19/DRC/108/2020|EPI ISL 417948|B.1.128|Democratic Republic of the Congo|2020-03-19	Africa|hCoV-19/South Africa/KRISP-0380/2020|EPI ISL 487328|B.1.1.84|South Africa|2020-06-25	0.0003368332	Africa
Africa|hCoV-19/DRC/10885/2020|EPI ISL 513631|B.1.84|Democratic Republic of the Congo|2020-05-23	Africa|hCoV-19/South Africa/KRISP-0380/2020|EPI ISL 487328|B.1.1.84|South Africa|2020-06-25	0.0003746319	Africa
Africa|hCoV-19/DRC/10902/2020|EPI ISL 527490|B.1.178|Democratic Republic of the Congo|2020-05-23	Africa|hCoV-19/South Africa/KRISP-0380/2020|EPI ISL 487328|B.1.1.84|South Africa|2020-06-25	0.0003412216	Africa
Africa|hCoV-19/DRC/10913/2020|EPI ISL 527507|B.1.84|Democratic Republic of the Congo|2020-05-24	Africa|hCoV-19/South Africa/KRISP-0380/2020|EPI ISL 487328|B.1.1.84|South Africa|2020-06-25	0.0004480222	Africa
Africa|hCoV-19/DRC/11005/2020|EPI ISL 527550|B.1.159|Democratic Republic of the Congo|2020-05-24	Africa|hCoV-19/South Africa/KRISP-0380/2020|EPI ISL 487328|B.1.1.84|South Africa|2020-06-25	0.0004777381	Africa
Africa|hCoV-19/DRC/11008/2020|EPI ISL 527503|B.1.159|Democratic Republic of the Congo|2020-05-24	Africa|hCoV-19/South Africa/KRISP-0380/2020|EPI ISL 487328|B.1.1.84|South Africa|2020-06-25	0.0004131374	Africa
Africa|hCoV-19/DRC/11022/2020|EPI ISL 527551|B.1.214|Democratic Republic of the Congo|2020-05-24	Africa|hCoV-19/South Africa/KRISP-0380/2020|EPI ISL 487328|B.1.1.84|South Africa|2020-06-25	0.0004437666	Africa
Africa|hCoV-19/DRC/11024/2020|EPI ISL 527552|B.1.149|Democratic Republic of the Congo|2020-05-24	Africa|hCoV-19/South Africa/KRISP-0380/2020|EPI ISL 487328|B.1.1.84|South Africa|2020-06-25	0.0004822645	Africa
Africa|hCoV-19/DRC/11026/2020|EPI ISL 527553|B.1.149|Democratic Republic of the Congo|2020-05-24	Africa|hCoV-19/South Africa/KRISP-0380/2020|EPI ISL 487328|B.1.1.84|South Africa|2020-06-25	0.0003411983	Africa
Africa|hCoV-19/DRC/11031/2020|EPI ISL 527554|B.1.214|Democratic Republic of the Congo|2020-05-24	Africa|hCoV-19/South Africa/KRISP-0380/2020|EPI ISL 487328|B.1.1.84|South Africa|2020-06-25	0.0003756040	Africa
Africa|hCoV-19/DRC/11041/2020|EPI ISL 527555|B.1|Democratic Republic of the Congo|2020-05-24	Africa|hCoV-19/South Africa/KRISP-0380/2020|EPI ISL 487328|B.1.1.84|South Africa|2020-06-25	0.0003413463	Africa
Africa|hCoV-19/DRC/11057/2020|EPI ISL 527528|B.1.5|Democratic Republic of the Congo|2020-05-24	Africa|hCoV-19/South Africa/KRISP-0380/2020|EPI ISL 487328|B.1.1.84|South Africa|2020-06-25	0.0002793484	Africa
Africa|hCoV-19/DRC/11078/2020|EPI ISL 527514|B.1|Democratic Republic of the Congo|2020-05-24	Africa|hCoV-19/South Africa/KRISP-0380/2020|EPI ISL 487328|B.1.1.84|South Africa|2020-06-25	0.0003802158	Africa
Africa|hCoV-19/DRC/11079/2020|EPI ISL 527500|B.1.214|Democratic Republic of the Congo|2020-05-24	Africa|hCoV-19/South Africa/KRISP-0380/2020|EPI ISL 487328|B.1.1.84|South Africa|2020-06-25	0.0003088569	Africa
Africa|hCoV-19/DRC/11093/2020|EPI ISL 527527|B.1.5|Democratic Republic of the Congo|2020-05-24	Africa|hCoV-19/South Africa/KRISP-0380/2020|EPI ISL 487328|B.1.1.84|South Africa|2020-06-25	0.0003501889	Africa
Africa|hCoV-19/DRC/11096/2020|EPI ISL 527522|B.1|Democratic Republic of the Congo|2020-05-24	Africa|hCoV-19/South Africa/KRISP-0380/2020|EPI ISL 487328|B.1.1.84|South Africa|2020-06-25	0.0003131210	Africa
Africa|hCoV-19/DRC/11114/2020|EPI ISL 527534|B.1.214|Democratic Republic of the Congo|2020-05-25	Africa|hCoV-19/South Africa/KRISP-0380/2020|EPI ISL 487328|B.1.1.84|South Africa|2020-06-25	0.0004199078	Africa
Africa|hCoV-19/DRC/11123/2020|EPI ISL 527496|B.1.84|Democratic Republic of the Congo|2020-05-24	Africa|hCoV-19/South Africa/KRISP-0380/2020|EPI ISL 487328|B.1.1.84|South Africa|2020-06-25	0.0003419492	Africa
Africa|hCoV-19/DRC/11134/2020|EPI ISL 527518|B.1.5|Democratic Republic of the Congo|2020-05-24	Africa|hCoV-19/South Africa/KRISP-0380/2020|EPI ISL 487328|B.1.1.84|South Africa|2020-06-25	0.0002428165	Africa
Africa|hCoV-19/DRC/11143/2020|EPI ISL 527556|B.1|Democratic Republic of the Congo|2020-05-24	Africa|hCoV-19/South Africa/KRISP-0380/2020|EPI ISL 487328|B.1.1.84|South Africa|2020-06-25	0.0004777965	Africa
Africa|hCoV-19/DRC/11145/2020|EPI ISL 527501|B.1.214|Democratic Republic of the Congo|2020-05-24	Africa|hCoV-19/South Africa/KRISP-0380/2020|EPI ISL 487328|B.1.1.84|South Africa|2020-06-25	0.0004464791	Africa
Africa|hCoV-19/DRC/11148/2020|EPI ISL 527525|B.1.178|Democratic Republic of the Congo|2020-05-24	Africa|hCoV-19/South Africa/KRISP-0380/2020|EPI ISL 487328|B.1.1.84|South Africa|2020-06-25	0.0004553401	Africa
Africa|hCoV-19/DRC/11157/2020|EPI ISL 527530|B.1|Democratic Republic of the Congo|2020-05-25	Africa|hCoV-19/South Africa/KRISP-0380/2020|EPI ISL 487328|B.1.1.84|South Africa|2020-06-25	0.0004177870	Africa
Africa|hCoV-19/DRC/11187/2020|EPI ISL 527523|B.1.1.275|Democratic Republic of the Congo|2020-05-23	Africa|hCoV-19/South Africa/KRISP-0380/2020|EPI ISL 487328|B.1.1.84|South Africa|2020-06-25	0.0002438566	Africa
Africa|hCoV-19/DRC/11191/2020|EPI ISL 527506|B.1.1.275|Democratic Republic of the Congo|2020-05-23	Africa|hCoV-19/South Africa/KRISP-0380/2020|EPI ISL 487328|B.1.1.84|South Africa|2020-06-25	0.0001374943	Africa
Africa|hCoV-19/DRC/11252/2020|EPI ISL 527557|B.1.1.275|Democratic Republic of the Congo|2020-05-21	Africa|hCoV-19/South Africa/KRISP-0380/2020|EPI ISL 487328|B.1.1.84|South Africa|2020-06-25	0.0003069466	Africa
Africa|hCoV-19/DRC/11260/2020|EPI ISL 527558|B.1.1.275|Democratic Republic of the Congo|2020-05-23	Africa|hCoV-19/South Africa/KRISP-0380/2020|EPI ISL 487328|B.1.1.84|South Africa|2020-06-25	0.0001705817	Africa
Africa|hCoV-19/DRC/1131/2020|EPI ISL 429255|B.1.5|Democratic Republic of the Congo|2020-04-05	Africa|hCoV-19/South Africa/KRISP-0380/2020|EPI ISL 487328|B.1.1.84|South Africa|2020-06-25	0.0002375116	Africa
Africa|hCoV-19/DRC/11310/2020|EPI ISL 527529|B.1.149|Democratic Republic of the Congo|2020-05-25	Africa|hCoV-19/South Africa/KRISP-0380/2020|EPI ISL 487328|B.1.1.84|South Africa|2020-06-25	0.0003496027	Africa
Africa|hCoV-19/DRC/11318/2020|EPI ISL 527559|B.1.149|Democratic Republic of the Congo|2020-05-25	Africa|hCoV-19/South Africa/KRISP-0380/2020|EPI ISL 487328|B.1.1.84|South Africa|2020-06-25	0.0003393542	Africa
Africa|hCoV-19/DRC/11326/2020|EPI ISL 527508|B.1|Democratic Republic of the Congo|2020-05-25	Africa|hCoV-19/South Africa/KRISP-0380/2020|EPI ISL 487328|B.1.1.84|South Africa|2020-06-25	0.0003446194	Africa
Africa|hCoV-19/DRC/11334/2020|EPI ISL 527504|B.1.178|Democratic Republic of the Congo|2020-05-25	Africa|hCoV-19/South Africa/KRISP-0380/2020|EPI ISL 487328|B.1.1.84|South Africa|2020-06-25	0.0003441285	Africa
Africa|hCoV-19/DRC/11337/2020|EPI ISL 527510|B.1.84|Democratic Republic of the Congo|2020-05-25	Africa|hCoV-19/South Africa/KRISP-0380/2020|EPI ISL 487328|B.1.1.84|South Africa|2020-06-25	0.0004141413	Africa
Africa|hCoV-19/DRC/11341/2020|EPI ISL 527509|B.1.1.275|Democratic Republic of the Congo|2020-05-25	Africa|hCoV-19/South Africa/KRISP-0380/2020|EPI ISL 487328|B.1.1.84|South Africa|2020-06-25	0.0002413292	Africa
Africa|hCoV-19/DRC/11348/2020|EPI ISL 527560|B.1.149|Democratic Republic of the Congo|2020-05-25	Africa|hCoV-19/South Africa/KRISP-0380/2020|EPI ISL 487328|B.1.1.84|South Africa|2020-06-25	0.0003396539	Africa
Africa|hCoV-19/DRC/11369/2020|EPI ISL 527537|B.1.214|Democratic Republic of the Congo|2020-05-25	Africa|hCoV-19/South Africa/KRISP-0380/2020|EPI ISL 487328|B.1.1.84|South Africa|2020-06-25	0.0003862489	Africa
Africa|hCoV-19/DRC/11376/2020|EPI ISL 527513|B.1.214|Democratic Republic of the Congo|2020-05-25	Africa|hCoV-19/South Africa/KRISP-0380/2020|EPI ISL 487328|B.1.1.84|South Africa|2020-06-25	0.0004145128	Africa
Africa|hCoV-19/DRC/11411/2020|EPI ISL 527561|B.1.5|Democratic Republic of the Congo|2020-05-25	Africa|hCoV-19/South Africa/KRISP-0380/2020|EPI ISL 487328|B.1.1.84|South Africa|2020-06-25	0.0003069644	Africa
Africa|hCoV-19/DRC/11450/2020|EPI ISL 527516|B.1.5|Democratic Republic of the Congo|2020-05-25	Africa|hCoV-19/South Africa/KRISP-0380/2020|EPI ISL 487328|B.1.1.84|South Africa|2020-06-25	0.0002452573	Africa
Africa|hCoV-19/DRC/11458/2020|EPI ISL 527497|B.1.5|Democratic Republic of the Congo|2020-05-25	Africa|hCoV-19/South Africa/KRISP-0380/2020|EPI ISL 487328|B.1.1.84|South Africa|2020-06-25	0.0003789489	Africa
Africa|hCoV-19/DRC/11460/2020|EPI ISL 527562|B.1.214|Democratic Republic of the Congo|2020-05-25	Africa|hCoV-19/South Africa/KRISP-0380/2020|EPI ISL 487328|B.1.1.84|South Africa|2020-06-25	0.0005173621	Africa
Africa|hCoV-19/DRC/11472/2020|EPI ISL 527502|B.1.214|Democratic Republic of the Congo|2020-05-25	Africa|hCoV-19/South Africa/KRISP-0380/2020|EPI ISL 487328|B.1.1.84|South Africa|2020-06-25	0.0004459995	Africa
Africa|hCoV-19/DRC/11477/2020|EPI ISL 527563|B.1.84|Democratic Republic of the Congo|2020-05-25	Africa|hCoV-19/South Africa/KRISP-0380/2020|EPI ISL 487328|B.1.1.84|South Africa|2020-06-25	0.0002725886	Africa
Africa|hCoV-19/DRC/11486/2020|EPI ISL 527564|B.1.214|Democratic Republic of the Congo|2020-05-25	Africa|hCoV-19/South Africa/KRISP-0380/2020|EPI ISL 487328|B.1.1.84|South Africa|2020-06-25	0.0004436518	Africa
Africa|hCoV-19/DRC/11487/2020|EPI ISL 527505|B.1|Democratic Republic of the Congo|2020-05-25	Africa|hCoV-19/South Africa/KRISP-0380/2020|EPI ISL 487328|B.1.1.84|South Africa|2020-06-25	0.0003792889	Africa
Africa|hCoV-19/DRC/11507/2020|EPI ISL 527512|B.1|Democratic Republic of the Congo|2020-05-25	Africa|hCoV-19/South Africa/KRISP-0380/2020|EPI ISL 487328|B.1.1.84|South Africa|2020-06-25	0.0004136071	Africa
Africa|hCoV-19/DRC/1151/2020|EPI ISL 447596|B.38|Democratic Republic of the Congo|2020-04-05	Africa|hCoV-19/South Africa/KRISP-0380/2020|EPI ISL 487328|B.1.1.84|South Africa|2020-06-25	0.0005781754	Africa
Africa|hCoV-19/DRC/11511/2020|EPI ISL 527511|B.1.214|Democratic Republic of the Congo|2020-05-25	Africa|hCoV-19/South Africa/KRISP-0380/2020|EPI ISL 487328|B.1.1.84|South Africa|2020-06-25	0.0004487442	Africa
Africa|hCoV-19/DRC/11572/2020|EPI ISL 527565|B.1.214|Democratic Republic of the Congo|2020-05-25	Africa|hCoV-19/South Africa/KRISP-0380/2020|EPI ISL 487328|B.1.1.84|South Africa|2020-06-25	0.0003408426	Africa
Africa|hCoV-19/DRC/11576/2020|EPI ISL 527517|B.1|Democratic Republic of the Congo|2020-05-25	Africa|hCoV-19/South Africa/KRISP-0380/2020|EPI ISL 487328|B.1.1.84|South Africa|2020-06-25	0.0003471309	Africa
Africa|hCoV-19/DRC/11583/2020|EPI ISL 527542|B.1|Democratic Republic of the Congo|2020-05-25	Africa|hCoV-19/South Africa/KRISP-0380/2020|EPI ISL 487328|B.1.1.84|South Africa|2020-06-25	0.0003891495	Africa
Africa|hCoV-19/DRC/11616/2020|EPI ISL 527519|B.1|Democratic Republic of the Congo|2020-05-25	Africa|hCoV-19/South Africa/KRISP-0380/2020|EPI ISL 487328|B.1.1.84|South Africa|2020-06-25	0.0003118626	Africa
Africa|hCoV-19/DRC/11623/2020|EPI ISL 527566|B.1.5|Democratic Republic of the Congo|2020-05-25	Africa|hCoV-19/South Africa/KRISP-0380/2020|EPI ISL 487328|B.1.1.84|South Africa|2020-06-25	0.0003413448	Africa
Africa|hCoV-19/DRC/11624/2020|EPI ISL 527567|B.1.149|Democratic Republic of the Congo|2020-05-25	Africa|hCoV-19/South Africa/KRISP-0380/2020|EPI ISL 487328|B.1.1.84|South Africa|2020-06-25	0.0003411798	Africa
Africa|hCoV-19/DRC/11631/2020|EPI ISL 527568|B.1.149|Democratic Republic of the Congo|2020-05-25	Africa|hCoV-19/South Africa/KRISP-0380/2020|EPI ISL 487328|B.1.1.84|South Africa|2020-06-25	0.0003415293	Africa
Africa|hCoV-19/DRC/11632/2020|EPI ISL 527493|B.1|Democratic Republic of the Congo|2020-05-25	Africa|hCoV-19/South Africa/KRISP-0380/2020|EPI ISL 487328|B.1.1.84|South Africa|2020-06-25	0.0003760057	Africa
Africa|hCoV-19/DRC/11635/2020|EPI ISL 527540|B.1.214|Democratic Republic of the Congo|2020-05-25	Africa|hCoV-19/South Africa/KRISP-0380/2020|EPI ISL 487328|B.1.1.84|South Africa|2020-06-25	0.0003872332	Africa
Africa|hCoV-19/DRC/11640/2020|EPI ISL 527535|B.1.178|Democratic Republic of the Congo|2020-05-25	Africa|hCoV-19/South Africa/KRISP-0380/2020|EPI ISL 487328|B.1.1.84|South Africa|2020-06-25	0.0004537691	Africa
Africa|hCoV-19/DRC/11643/2020|EPI ISL 527520|B.1.5|Democratic Republic of the Congo|2020-05-25	Africa|hCoV-19/South Africa/KRISP-0380/2020|EPI ISL 487328|B.1.1.84|South Africa|2020-06-25	0.0003473442	Africa
Africa|hCoV-19/DRC/11648/2020|EPI ISL 527569|B.1.6|Democratic Republic of the Congo|2020-05-25	Africa|hCoV-19/South Africa/KRISP-0380/2020|EPI ISL 487328|B.1.1.84|South Africa|2020-06-25	0.0003738771	Africa
Africa|hCoV-19/DRC/11652/2020|EPI ISL 527570|B.1.149|Democratic Republic of the Congo|2020-05-25	Africa|hCoV-19/South Africa/KRISP-0380/2020|EPI ISL 487328|B.1.1.84|South Africa|2020-06-25	0.0003410854	Africa
Africa|hCoV-19/DRC/11653/2020|EPI ISL 527533|B.1.84|Democratic Republic of the Congo|2020-05-25	Africa|hCoV-19/South Africa/KRISP-0380/2020|EPI ISL 487328|B.1.1.84|South Africa|2020-06-25	0.0003145588	Africa
Africa|hCoV-19/DRC/11676/2020|EPI ISL 527531|B.1|Democratic Republic of the Congo|2020-05-26	Africa|hCoV-19/South Africa/KRISP-0380/2020|EPI ISL 487328|B.1.1.84|South Africa|2020-06-25	0.0005266719	Africa
Africa|hCoV-19/DRC/11677/2020|EPI ISL 527515|B.1.214|Democratic Republic of the Congo|2020-05-26	Africa|hCoV-19/South Africa/KRISP-0380/2020|EPI ISL 487328|B.1.1.84|South Africa|2020-06-25	0.0003466906	Africa
Africa|hCoV-19/DRC/11732/2020|EPI ISL 527536|B.1.214|Democratic Republic of the Congo|2020-05-26	Africa|hCoV-19/South Africa/KRISP-0380/2020|EPI ISL 487328|B.1.1.84|South Africa|2020-06-25	0.0002096122	Africa
Africa|hCoV-19/DRC/11733/2020|EPI ISL 527571|B.1.149|Democratic Republic of the Congo|2020-05-26	Africa|hCoV-19/South Africa/KRISP-0380/2020|EPI ISL 487328|B.1.1.84|South Africa|2020-06-25	0.0003393347	Africa
Africa|hCoV-19/DRC/11806/2020|EPI ISL 527572|B.1.214|Democratic Republic of the Congo|2020-05-26	Africa|hCoV-19/South Africa/KRISP-0380/2020|EPI ISL 487328|B.1.1.84|South Africa|2020-06-25	0.0004434400	Africa
Africa|hCoV-19/DRC/1234/2020|EPI ISL 429258|B.1.5|Democratic Republic of the Congo|2020-04-06	Africa|hCoV-19/South Africa/KRISP-0380/2020|EPI ISL 487328|B.1.1.84|South Africa|2020-06-25	0.0002500310	Africa
Africa|hCoV-19/DRC/1249/2020|EPI ISL 429259|B.1.5|Democratic Republic of the Congo|2020-04-06	Africa|hCoV-19/South Africa/KRISP-0380/2020|EPI ISL 487328|B.1.1.84|South Africa|2020-06-25	0.0002385474	Africa
Africa|hCoV-19/DRC/1319/2020|EPI ISL 431011|B.1.128|Democratic Republic of the Congo|2020-04-07	Africa|hCoV-19/South Africa/KRISP-0380/2020|EPI ISL 487328|B.1.1.84|South Africa|2020-06-25	0.0003404283	Africa
Africa|hCoV-19/DRC/1324/2020|EPI ISL 435033|B.1.128|Democratic Republic of the Congo|2020-04-07	Africa|hCoV-19/South Africa/KRISP-0380/2020|EPI ISL 487328|B.1.1.84|South Africa|2020-06-25	0.0003381266	Africa
Africa|hCoV-19/DRC/1326/2020|EPI ISL 435116|B.1|Democratic Republic of the Congo|2020-04-07	Africa|hCoV-19/South Africa/KRISP-0380/2020|EPI ISL 487328|B.1.1.84|South Africa|2020-06-25	0.0003117729	Africa
Africa|hCoV-19/DRC/1375/2020|EPI ISL 435117|B.1.1.1|Democratic Republic of the Congo|2020-04-07	Africa|hCoV-19/South Africa/KRISP-0380/2020|EPI ISL 487328|B.1.1.84|South Africa|2020-06-25	0.0002762236	Africa
Africa|hCoV-19/DRC/1376/2020|EPI ISL 431012|B.1.1.1|Democratic Republic of the Congo|2020-04-07	Africa|hCoV-19/South Africa/KRISP-0380/2020|EPI ISL 487328|B.1.1.84|South Africa|2020-06-25	0.0002396252	Africa
Africa|hCoV-19/DRC/1377/2020|EPI ISL 434678|B.1.1.1|Democratic Republic of the Congo|2020-04-07	Africa|hCoV-19/South Africa/KRISP-0380/2020|EPI ISL 487328|B.1.1.84|South Africa|2020-06-25	0.0002036720	Africa
Africa|hCoV-19/DRC/1378/2020|EPI ISL 435118|B.1.1.1|Democratic Republic of the Congo|2020-04-07	Africa|hCoV-19/South Africa/KRISP-0380/2020|EPI ISL 487328|B.1.1.84|South Africa|2020-06-25	0.0002389008	Africa
Africa|hCoV-19/DRC/1382/2020|EPI ISL 435113|B.1.1.1|Democratic Republic of the Congo|2020-04-07	Africa|hCoV-19/South Africa/KRISP-0380/2020|EPI ISL 487328|B.1.1.84|South Africa|2020-06-25	0.0002434750	Africa
Africa|hCoV-19/DRC/1397/2020|EPI ISL 434679|B.1.1.1|Democratic Republic of the Congo|2020-04-07	Africa|hCoV-19/South Africa/KRISP-0380/2020|EPI ISL 487328|B.1.1.84|South Africa|2020-06-25	0.0002391259	Africa
Africa|hCoV-19/DRC/1398/2020|EPI ISL 435114|B.1.1.1|Democratic Republic of the Congo|2020-04-07	Africa|hCoV-19/South Africa/KRISP-0380/2020|EPI ISL 487328|B.1.1.84|South Africa|2020-06-25	0.0002024216	Africa
Africa|hCoV-19/DRC/1422/2020|EPI ISL 434680|B.1.149|Democratic Republic of the Congo|2020-04-08	Africa|hCoV-19/South Africa/KRISP-0380/2020|EPI ISL 487328|B.1.1.84|South Africa|2020-06-25	0.0003449828	Africa
Africa|hCoV-19/DRC/1423/2020|EPI ISL 434710|B.1.149|Democratic Republic of the Congo|2020-04-08	Africa|hCoV-19/South Africa/KRISP-0380/2020|EPI ISL 487328|B.1.1.84|South Africa|2020-06-25	0.0003036261	Africa
Africa|hCoV-19/DRC/1486/2020|EPI ISL 434711|B.1|Democratic Republic of the Congo|2020-04-08	Africa|hCoV-19/South Africa/KRISP-0380/2020|EPI ISL 487328|B.1.1.84|South Africa|2020-06-25	0.0002796536	Africa
Africa|hCoV-19/DRC/1516/2020|EPI ISL 435032|B.1.5|Democratic Republic of the Congo|2020-04-09	Africa|hCoV-19/South Africa/KRISP-0380/2020|EPI ISL 487328|B.1.1.84|South Africa|2020-06-25	0.0002354666	Africa
Africa|hCoV-19/DRC/1565/2020|EPI ISL 434681|B.1|Democratic Republic of the Congo|2020-04-09	Africa|hCoV-19/South Africa/KRISP-0380/2020|EPI ISL 487328|B.1.1.84|South Africa|2020-06-25	0.0002745988	Africa
Africa|hCoV-19/DRC/158/2020|EPI ISL 417950|B.40|Democratic Republic of the Congo|2020-03-20	Africa|hCoV-19/South Africa/KRISP-0380/2020|EPI ISL 487328|B.1.1.84|South Africa|2020-06-25	0.0005720652	Africa
Africa|hCoV-19/DRC/1715/2020|EPI ISL 435156|B.1.84|Democratic Republic of the Congo|2020-04-10	Africa|hCoV-19/South Africa/KRISP-0380/2020|EPI ISL 487328|B.1.1.84|South Africa|2020-06-25	0.0003059773	Africa
Africa|hCoV-19/DRC/1767/2020|EPI ISL 435157|B.1.5|Democratic Republic of the Congo|2020-04-10	Africa|hCoV-19/South Africa/KRISP-0380/2020|EPI ISL 487328|B.1.1.84|South Africa|2020-06-25	0.0002455130	Africa
Africa|hCoV-19/DRC/1779/2020|EPI ISL 435158|C.14|Democratic Republic of the Congo|2020-04-10	Africa|hCoV-19/South Africa/KRISP-0380/2020|EPI ISL 487328|B.1.1.84|South Africa|2020-06-25	0.0003135462	Africa
Africa|hCoV-19/DRC/191/2020|EPI ISL 417955|B.1.128|Democratic Republic of the Congo|2020-03-21	Africa|hCoV-19/South Africa/KRISP-0380/2020|EPI ISL 487328|B.1.1.84|South Africa|2020-06-25	0.0003369124	Africa
Africa|hCoV-19/DRC/1952/2020|EPI ISL 435159|B.1.5|Democratic Republic of the Congo|2020-04-11	Africa|hCoV-19/South Africa/KRISP-0380/2020|EPI ISL 487328|B.1.1.84|South Africa|2020-06-25	0.0002426985	Africa
Africa|hCoV-19/DRC/1982/2020|EPI ISL 435160|B.1|Democratic Republic of the Congo|2020-04-12	Africa|hCoV-19/South Africa/KRISP-0380/2020|EPI ISL 487328|B.1.1.84|South Africa|2020-06-25	0.0002763028	Africa
Africa|hCoV-19/DRC/2047/2020|EPI ISL 435161|B.1.1.1|Democratic Republic of the Congo|2020-04-12	Africa|hCoV-19/South Africa/KRISP-0380/2020|EPI ISL 487328|B.1.1.84|South Africa|2020-06-25	0.0002057599	Africa
Africa|hCoV-19/DRC/2063/2020|EPI ISL 435162|B.1|Democratic Republic of the Congo|2020-04-12	Africa|hCoV-19/South Africa/KRISP-0380/2020|EPI ISL 487328|B.1.1.84|South Africa|2020-06-25	0.0002419161	Africa
Africa|hCoV-19/DRC/2120/2020|EPI ISL 435163|B.1.149|Democratic Republic of the Congo|2020-04-12	Africa|hCoV-19/South Africa/KRISP-0380/2020|EPI ISL 487328|B.1.1.84|South Africa|2020-06-25	0.0003057923	Africa
Africa|hCoV-19/DRC/2121/2020|EPI ISL 435164|B.1.149|Democratic Republic of the Congo|2020-04-12	Africa|hCoV-19/South Africa/KRISP-0380/2020|EPI ISL 487328|B.1.1.84|South Africa|2020-06-25	0.0003104108	Africa
Africa|hCoV-19/DRC/2122/2020|EPI ISL 435165|B.1.149|Democratic Republic of the Congo|2020-04-13	Africa|hCoV-19/South Africa/KRISP-0380/2020|EPI ISL 487328|B.1.1.84|South Africa|2020-06-25	0.0003861311	Africa
Africa|hCoV-19/DRC/2125/2020|EPI ISL 435166|B.1.149|Democratic Republic of the Congo|2020-04-13	Africa|hCoV-19/South Africa/KRISP-0380/2020|EPI ISL 487328|B.1.1.84|South Africa|2020-06-25	0.0003114741	Africa
Africa|hCoV-19/DRC/2128/2020|EPI ISL 435167|B.1|Democratic Republic of the Congo|2020-04-13	Africa|hCoV-19/South Africa/KRISP-0380/2020|EPI ISL 487328|B.1.1.84|South Africa|2020-06-25	0.0002470463	Africa
Africa|hCoV-19/DRC/2133/2020|EPI ISL 435168|B.1.128|Democratic Republic of the Congo|2020-04-13	Africa|hCoV-19/South Africa/KRISP-0380/2020|EPI ISL 487328|B.1.1.84|South Africa|2020-06-25	0.0003501006	Africa
Africa|hCoV-19/DRC/214/2020|EPI ISL 420030|B.1.6|Democratic Republic of the Congo|2020-03-21	Africa|hCoV-19/South Africa/KRISP-0380/2020|EPI ISL 487328|B.1.1.84|South Africa|2020-06-25	0.0002363147	Africa
Africa|hCoV-19/DRC/215/2020|EPI ISL 420031|B.1.1.1|Democratic Republic of the Congo|2020-03-21	Africa|hCoV-19/South Africa/KRISP-0380/2020|EPI ISL 487328|B.1.1.84|South Africa|2020-06-25	0.0002401463	Africa
Africa|hCoV-19/DRC/2169/2020|EPI ISL 436194|B.1.5|Democratic Republic of the Congo|2020-04-13	Africa|hCoV-19/South Africa/KRISP-0380/2020|EPI ISL 487328|B.1.1.84|South Africa|2020-06-25	0.0002800227	Africa
Africa|hCoV-19/DRC/2299/2020|EPI ISL 436412|B.1.5|Democratic Republic of the Congo|2020-04-14	Africa|hCoV-19/South Africa/KRISP-0380/2020|EPI ISL 487328|B.1.1.84|South Africa|2020-06-25	0.0003054051	Africa
Africa|hCoV-19/DRC/236/2020|EPI ISL 420032|B.1.128|Democratic Republic of the Congo|2020-03-22	Africa|hCoV-19/South Africa/KRISP-0380/2020|EPI ISL 487328|B.1.1.84|South Africa|2020-06-25	0.0003373249	Africa
Africa|hCoV-19/DRC/2363/2020|EPI ISL 437194|B.1.84|Democratic Republic of the Congo|2020-04-14	Africa|hCoV-19/South Africa/KRISP-0380/2020|EPI ISL 487328|B.1.1.84|South Africa|2020-06-25	0.0002714418	Africa
Africa|hCoV-19/DRC/2384/2020|EPI ISL 437196|B.1.149|Democratic Republic of the Congo|2020-04-14	Africa|hCoV-19/South Africa/KRISP-0380/2020|EPI ISL 487328|B.1.1.84|South Africa|2020-06-25	0.0003110221	Africa
Africa|hCoV-19/DRC/241/2020|EPI ISL 420033|B.1.1.75|Democratic Republic of the Congo|2020-03-22	Africa|hCoV-19/South Africa/KRISP-0380/2020|EPI ISL 487328|B.1.1.84|South Africa|2020-06-25	0.0001686390	Africa
Africa|hCoV-19/DRC/243/2020|EPI ISL 420034|B.1|Democratic Republic of the Congo|2020-03-22	Africa|hCoV-19/South Africa/KRISP-0380/2020|EPI ISL 487328|B.1.1.84|South Africa|2020-06-25	0.0002758962	Africa
Africa|hCoV-19/DRC/248/2020|EPI ISL 420035|B.1.5|Democratic Republic of the Congo|2020-03-22	Africa|hCoV-19/South Africa/KRISP-0380/2020|EPI ISL 487328|B.1.1.84|South Africa|2020-06-25	0.0002023739	Africa
Africa|hCoV-19/DRC/2496/2020|EPI ISL 437337|B.1.149|Democratic Republic of the Congo|2020-04-15	Africa|hCoV-19/South Africa/KRISP-0380/2020|EPI ISL 487328|B.1.1.84|South Africa|2020-06-25	0.0003364161	Africa
Africa|hCoV-19/DRC/2529/2020|EPI ISL 437338|B.1.178|Democratic Republic of the Congo|2020-04-15	Africa|hCoV-19/South Africa/KRISP-0380/2020|EPI ISL 487328|B.1.1.84|South Africa|2020-06-25	0.0003027684	Africa
Africa|hCoV-19/DRC/253/2020|EPI ISL 420838|B.1.5|Democratic Republic of the Congo|2020-03-22	Africa|hCoV-19/South Africa/KRISP-0380/2020|EPI ISL 487328|B.1.1.84|South Africa|2020-06-25	0.0002031135	Africa
Africa|hCoV-19/DRC/2536/2020|EPI ISL 437339|B.1|Democratic Republic of the Congo|2020-04-15	Africa|hCoV-19/South Africa/KRISP-0380/2020|EPI ISL 487328|B.1.1.84|South Africa|2020-06-25	0.0003027683	Africa
Africa|hCoV-19/DRC/254/2020|EPI ISL 420839|B.1|Democratic Republic of the Congo|2020-03-22	Africa|hCoV-19/South Africa/KRISP-0380/2020|EPI ISL 487328|B.1.1.84|South Africa|2020-06-25	0.0002729501	Africa
Africa|hCoV-19/DRC/2563/2020|EPI ISL 437340|B.1.9|Democratic Republic of the Congo|2020-04-15	Africa|hCoV-19/South Africa/KRISP-0380/2020|EPI ISL 487328|B.1.1.84|South Africa|2020-06-25	0.0005046751	Africa
Africa|hCoV-19/DRC/2580/2020|EPI ISL 437341|B.1.5|Democratic Republic of the Congo|2020-04-15	Africa|hCoV-19/South Africa/KRISP-0380/2020|EPI ISL 487328|B.1.1.84|South Africa|2020-06-25	0.0002368023	Africa
Africa|hCoV-19/DRC/2644/2020|EPI ISL 437342|B.1.84|Democratic Republic of the Congo|2020-04-15	Africa|hCoV-19/South Africa/KRISP-0380/2020|EPI ISL 487328|B.1.1.84|South Africa|2020-06-25	0.0003413892	Africa
Africa|hCoV-19/DRC/2670/2020|EPI ISL 437343|B.1.9|Democratic Republic of the Congo|2020-04-15	Africa|hCoV-19/South Africa/KRISP-0380/2020|EPI ISL 487328|B.1.1.84|South Africa|2020-06-25	0.0005383669	Africa
Africa|hCoV-19/DRC/2727/2020|EPI ISL 437344|B.1|Democratic Republic of the Congo|2020-04-16	Africa|hCoV-19/South Africa/KRISP-0380/2020|EPI ISL 487328|B.1.1.84|South Africa|2020-06-25	0.0002397212	Africa
Africa|hCoV-19/DRC/2728/2020|EPI ISL 437345|B.1.84|Democratic Republic of the Congo|2020-04-16	Africa|hCoV-19/South Africa/KRISP-0380/2020|EPI ISL 487328|B.1.1.84|South Africa|2020-06-25	0.0003101475	Africa
Africa|hCoV-19/DRC/2813/2020|EPI ISL 437346|C.14|Democratic Republic of the Congo|2020-04-16	Africa|hCoV-19/South Africa/KRISP-0380/2020|EPI ISL 487328|B.1.1.84|South Africa|2020-06-25	0.0003365859	Africa
Africa|hCoV-19/DRC/2819/2020|EPI ISL 437347|B.1|Democratic Republic of the Congo|2020-04-16	Africa|hCoV-19/South Africa/KRISP-0380/2020|EPI ISL 487328|B.1.1.84|South Africa|2020-06-25	0.0003437311	Africa
Africa|hCoV-19/DRC/2827/2020|EPI ISL 437348|B.1|Democratic Republic of the Congo|2020-04-16	Africa|hCoV-19/South Africa/KRISP-0380/2020|EPI ISL 487328|B.1.1.84|South Africa|2020-06-25	0.0002354564	Africa
Africa|hCoV-19/DRC/2855/2020|EPI ISL 437350|B.1|Democratic Republic of the Congo|2020-04-16	Africa|hCoV-19/South Africa/KRISP-0380/2020|EPI ISL 487328|B.1.1.84|South Africa|2020-06-25	0.0002691220	Africa
Africa|hCoV-19/DRC/2864/2020|EPI ISL 437351|B.1|Democratic Republic of the Congo|2020-04-16	Africa|hCoV-19/South Africa/KRISP-0380/2020|EPI ISL 487328|B.1.1.84|South Africa|2020-06-25	0.0002696907	Africa
Africa|hCoV-19/DRC/2904/2020|EPI ISL 437352|B.1|Democratic Republic of the Congo|2020-04-17	Africa|hCoV-19/South Africa/KRISP-0380/2020|EPI ISL 487328|B.1.1.84|South Africa|2020-06-25	0.0002691220	Africa
Africa|hCoV-19/DRC/2938/2020|EPI ISL 437353|B.1.275|Democratic Republic of the Congo|2020-04-17	Africa|hCoV-19/South Africa/KRISP-0380/2020|EPI ISL 487328|B.1.1.84|South Africa|2020-06-25	0.0004523662	Africa
Africa|hCoV-19/DRC/2939/2020|EPI ISL 437354|B.1|Democratic Republic of the Congo|2020-04-17	Africa|hCoV-19/South Africa/KRISP-0380/2020|EPI ISL 487328|B.1.1.84|South Africa|2020-06-25	0.0003708273	Africa
Africa|hCoV-19/DRC/2942/2020|EPI ISL 437355|B.1|Democratic Republic of the Congo|2020-04-17	Africa|hCoV-19/South Africa/KRISP-0380/2020|EPI ISL 487328|B.1.1.84|South Africa|2020-06-25	0.0003805392	Africa
Africa|hCoV-19/DRC/299/2020|EPI ISL 420840|B.4|Democratic Republic of the Congo|2020-03-20	Africa|hCoV-19/South Africa/KRISP-0380/2020|EPI ISL 487328|B.1.1.84|South Africa|2020-06-25	0.0007190332	Africa
Africa|hCoV-19/DRC/300/2020|EPI ISL 420841|A|Democratic Republic of the Congo|2020-03-22	Africa|hCoV-19/South Africa/KRISP-0380/2020|EPI ISL 487328|B.1.1.84|South Africa|2020-06-25	0.0005088159	Africa
Africa|hCoV-19/DRC/3041/2020|EPI ISL 437356|B.1|Democratic Republic of the Congo|2020-04-18	Africa|hCoV-19/South Africa/KRISP-0380/2020|EPI ISL 487328|B.1.1.84|South Africa|2020-06-25	0.0003378103	Africa
Africa|hCoV-19/DRC/307/2020|EPI ISL 420842|B.1.9|Democratic Republic of the Congo|2020-03	Africa|hCoV-19/South Africa/KRISP-0380/2020|EPI ISL 487328|B.1.1.84|South Africa|2020-06-25	0.0003466293	Africa
Africa|hCoV-19/DRC/3070/2020|EPI ISL 437357|B.1.214|Democratic Republic of the Congo|2020-04-18	Africa|hCoV-19/South Africa/KRISP-0380/2020|EPI ISL 487328|B.1.1.84|South Africa|2020-06-25	0.0003721029	Africa
Africa|hCoV-19/DRC/3089/2020|EPI ISL 437358|B.1.84|Democratic Republic of the Congo|2020-04-19	Africa|hCoV-19/South Africa/KRISP-0380/2020|EPI ISL 487328|B.1.1.84|South Africa|2020-06-25	0.0003031467	Africa
Africa|hCoV-19/DRC/3440/2020|EPI ISL 447597|B.1.84|Democratic Republic of the Congo|2020-04-22	Africa|hCoV-19/South Africa/KRISP-0380/2020|EPI ISL 487328|B.1.1.84|South Africa|2020-06-25	0.0003065640	Africa
Africa|hCoV-19/DRC/3451/2020|EPI ISL 447598|B.1.178|Democratic Republic of the Congo|2020-04-22	Africa|hCoV-19/South Africa/KRISP-0380/2020|EPI ISL 487328|B.1.1.84|South Africa|2020-06-25	0.0003409076	Africa
Africa|hCoV-19/DRC/3453/2020|EPI ISL 447599|B.1.84|Democratic Republic of the Congo|2020-04-22	Africa|hCoV-19/South Africa/KRISP-0380/2020|EPI ISL 487328|B.1.1.84|South Africa|2020-06-25	0.0003067521	Africa
Africa|hCoV-19/DRC/3481/2020|EPI ISL 447600|B.1|Democratic Republic of the Congo|2020-04-22	Africa|hCoV-19/South Africa/KRISP-0380/2020|EPI ISL 487328|B.1.1.84|South Africa|2020-06-25	0.0002447979	Africa
Africa|hCoV-19/DRC/3482/2020|EPI ISL 447601|B.1|Democratic Republic of the Congo|2020-04-22	Africa|hCoV-19/South Africa/KRISP-0380/2020|EPI ISL 487328|B.1.1.84|South Africa|2020-06-25	0.0002749517	Africa
Africa|hCoV-19/DRC/3483/2020|EPI ISL 447602|B.1|Democratic Republic of the Congo|2020-04-22	Africa|hCoV-19/South Africa/KRISP-0380/2020|EPI ISL 487328|B.1.1.84|South Africa|2020-06-25	0.0002444134	Africa
Africa|hCoV-19/DRC/3490/2020|EPI ISL 447603|B.1|Democratic Republic of the Congo|2020-04-22	Africa|hCoV-19/South Africa/KRISP-0380/2020|EPI ISL 487328|B.1.1.84|South Africa|2020-06-25	0.0002730509	Africa
Africa|hCoV-19/DRC/3504/2020|EPI ISL 447604|B.1.149|Democratic Republic of the Congo|2020-04-23	Africa|hCoV-19/South Africa/KRISP-0380/2020|EPI ISL 487328|B.1.1.84|South Africa|2020-06-25	0.0003145686	Africa
Africa|hCoV-19/DRC/352/2020|EPI ISL 420850|B.1.5|Democratic Republic of the Congo|2020-03	Africa|hCoV-19/South Africa/KRISP-0380/2020|EPI ISL 487328|B.1.1.84|South Africa|2020-06-25	0.0002727641	Africa
Africa|hCoV-19/DRC/353/2020|EPI ISL 420843|B.1.5|Democratic Republic of the Congo|2020-03	Africa|hCoV-19/South Africa/KRISP-0380/2020|EPI ISL 487328|B.1.1.84|South Africa|2020-06-25	0.0002045745	Africa
Africa|hCoV-19/DRC/355/2020|EPI ISL 420844|B.1|Democratic Republic of the Congo|2020-03	Africa|hCoV-19/South Africa/KRISP-0380/2020|EPI ISL 487328|B.1.1.84|South Africa|2020-06-25	0.0002362908	Africa
Africa|hCoV-19/DRC/3552/2020|EPI ISL 447605|B.1.84|Democratic Republic of the Congo|2020-04-23	Africa|hCoV-19/South Africa/KRISP-0380/2020|EPI ISL 487328|B.1.1.84|South Africa|2020-06-25	0.0003104303	Africa
Africa|hCoV-19/DRC/3595/2020|EPI ISL 447606|B.1.5|Democratic Republic of the Congo|2020-04-23	Africa|hCoV-19/South Africa/KRISP-0380/2020|EPI ISL 487328|B.1.1.84|South Africa|2020-06-25	0.0002719734	Africa
Africa|hCoV-19/DRC/3632/2020|EPI ISL 447607|B.1.5|Democratic Republic of the Congo|2020-04-23	Africa|hCoV-19/South Africa/KRISP-0380/2020|EPI ISL 487328|B.1.1.84|South Africa|2020-06-25	0.0002728330	Africa
Africa|hCoV-19/DRC/3633/2020|EPI ISL 447230|B.1.5|Democratic Republic of the Congo|2020-04-23	Africa|hCoV-19/South Africa/KRISP-0380/2020|EPI ISL 487328|B.1.1.84|South Africa|2020-06-25	0.0002754345	Africa
Africa|hCoV-19/DRC/3653/2020|EPI ISL 447231|B.1.128|Democratic Republic of the Congo|2020-04-23	Africa|hCoV-19/South Africa/KRISP-0380/2020|EPI ISL 487328|B.1.1.84|South Africa|2020-06-25	0.0004057726	Africa
Africa|hCoV-19/DRC/3659/2020|EPI ISL 447232|B.1.128|Democratic Republic of the Congo|2020-04-23	Africa|hCoV-19/South Africa/KRISP-0380/2020|EPI ISL 487328|B.1.1.84|South Africa|2020-06-25	0.0004061434	Africa
Africa|hCoV-19/DRC/3661/2020|EPI ISL 447233|B.1.128|Democratic Republic of the Congo|2020-04-23	Africa|hCoV-19/South Africa/KRISP-0380/2020|EPI ISL 487328|B.1.1.84|South Africa|2020-06-25	0.0004096085	Africa
Africa|hCoV-19/DRC/3662/2020|EPI ISL 447234|B.1.128|Democratic Republic of the Congo|2020-04-23	Africa|hCoV-19/South Africa/KRISP-0380/2020|EPI ISL 487328|B.1.1.84|South Africa|2020-06-25	0.0004093012	Africa
Africa|hCoV-19/DRC/3664/2020|EPI ISL 447235|B.1.128|Democratic Republic of the Congo|2020-04-23	Africa|hCoV-19/South Africa/KRISP-0380/2020|EPI ISL 487328|B.1.1.84|South Africa|2020-06-25	0.0004093710	Africa
Africa|hCoV-19/DRC/3683/2020|EPI ISL 447236|B.1.5|Democratic Republic of the Congo|2020-04-24	Africa|hCoV-19/South Africa/KRISP-0380/2020|EPI ISL 487328|B.1.1.84|South Africa|2020-06-25	0.0003069601	Africa
Africa|hCoV-19/DRC/3688/2020|EPI ISL 447237|B.1.128|Democratic Republic of the Congo|2020-04-24	Africa|hCoV-19/South Africa/KRISP-0380/2020|EPI ISL 487328|B.1.1.84|South Africa|2020-06-25	0.0004080211	Africa
Africa|hCoV-19/DRC/376/2020|EPI ISL 420851|B.1.6|Democratic Republic of the Congo|2020-03-25	Africa|hCoV-19/South Africa/KRISP-0380/2020|EPI ISL 487328|B.1.1.84|South Africa|2020-06-25	0.0003058276	Africa
Africa|hCoV-19/DRC/3764/2020|EPI ISL 447238|B.1.84|Democratic Republic of the Congo|2020-04-24	Africa|hCoV-19/South Africa/KRISP-0380/2020|EPI ISL 487328|B.1.1.84|South Africa|2020-06-25	0.0003405953	Africa
Africa|hCoV-19/DRC/3768/2020|EPI ISL 447239|B.1.84|Democratic Republic of the Congo|2020-04-24	Africa|hCoV-19/South Africa/KRISP-0380/2020|EPI ISL 487328|B.1.1.84|South Africa|2020-06-25	0.0003067656	Africa
Africa|hCoV-19/DRC/3778/2020|EPI ISL 447240|B.1.128|Democratic Republic of the Congo|2020-04-24	Africa|hCoV-19/South Africa/KRISP-0380/2020|EPI ISL 487328|B.1.1.84|South Africa|2020-06-25	0.0004072320	Africa
Africa|hCoV-19/DRC/3787/2020|EPI ISL 447241|B.1|Democratic Republic of the Congo|2020-04-24	Africa|hCoV-19/South Africa/KRISP-0380/2020|EPI ISL 487328|B.1.1.84|South Africa|2020-06-25	0.0002776547	Africa
Africa|hCoV-19/DRC/3791/2020|EPI ISL 447242|B.1|Democratic Republic of the Congo|2020-04-24	Africa|hCoV-19/South Africa/KRISP-0380/2020|EPI ISL 487328|B.1.1.84|South Africa|2020-06-25	0.0003165422	Africa
Africa|hCoV-19/DRC/3803/2020|EPI ISL 447243|B.1|Democratic Republic of the Congo|2020-04-24	Africa|hCoV-19/South Africa/KRISP-0380/2020|EPI ISL 487328|B.1.1.84|South Africa|2020-06-25	0.0002443026	Africa
Africa|hCoV-19/DRC/3806/2020|EPI ISL 447244|B.1|Democratic Republic of the Congo|2020-04-24	Africa|hCoV-19/South Africa/KRISP-0380/2020|EPI ISL 487328|B.1.1.84|South Africa|2020-06-25	0.0002442855	Africa
Africa|hCoV-19/DRC/3827/2020|EPI ISL 447245|B.1|Democratic Republic of the Congo|2020-04-24	Africa|hCoV-19/South Africa/KRISP-0380/2020|EPI ISL 487328|B.1.1.84|South Africa|2020-06-25	0.0003751633	Africa
Africa|hCoV-19/DRC/3829/2020|EPI ISL 447246|B.1|Democratic Republic of the Congo|2020-04-24	Africa|hCoV-19/South Africa/KRISP-0380/2020|EPI ISL 487328|B.1.1.84|South Africa|2020-06-25	0.0003415164	Africa
Africa|hCoV-19/DRC/3834/2020|EPI ISL 447247|A|Democratic Republic of the Congo|2020-04-25	Africa|hCoV-19/South Africa/KRISP-0380/2020|EPI ISL 487328|B.1.1.84|South Africa|2020-06-25	0.0005835730	Africa
Africa|hCoV-19/DRC/3837/2020|EPI ISL 447248|B.1.128|Democratic Republic of the Congo|2020-04-25	Africa|hCoV-19/South Africa/KRISP-0380/2020|EPI ISL 487328|B.1.1.84|South Africa|2020-06-25	0.0004091058	Africa
Africa|hCoV-19/DRC/3841/2020|EPI ISL 447249|B.1.128|Democratic Republic of the Congo|2020-04-25	Africa|hCoV-19/South Africa/KRISP-0380/2020|EPI ISL 487328|B.1.1.84|South Africa|2020-06-25	0.0004421867	Africa
Africa|hCoV-19/DRC/3842/2020|EPI ISL 471396|B.1.128|Democratic Republic of the Congo|2020-04-25	Africa|hCoV-19/South Africa/KRISP-0380/2020|EPI ISL 487328|B.1.1.84|South Africa|2020-06-25	0.0004373968	Africa
Africa|hCoV-19/DRC/3846/2020|EPI ISL 471397|B.1.84|Democratic Republic of the Congo|2020-04-25	Africa|hCoV-19/South Africa/KRISP-0380/2020|EPI ISL 487328|B.1.1.84|South Africa|2020-06-25	0.0003700578	Africa
Africa|hCoV-19/DRC/3937/2020|EPI ISL 471398|B.1|Democratic Republic of the Congo|2020-04-25	Africa|hCoV-19/South Africa/KRISP-0380/2020|EPI ISL 487328|B.1.1.84|South Africa|2020-06-25	0.0003364094	Africa
Africa|hCoV-19/DRC/3941/2020|EPI ISL 471399|B.1.128|Democratic Republic of the Congo|2020-04-25	Africa|hCoV-19/South Africa/KRISP-0380/2020|EPI ISL 487328|B.1.1.84|South Africa|2020-06-25	0.0004083500	Africa
Africa|hCoV-19/DRC/3947/2020|EPI ISL 471400|B.1.214|Democratic Republic of the Congo|2020-04-25	Africa|hCoV-19/South Africa/KRISP-0380/2020|EPI ISL 487328|B.1.1.84|South Africa|2020-06-25	0.0004373689	Africa
Africa|hCoV-19/DRC/3949/2020|EPI ISL 471401|B.1.84|Democratic Republic of the Congo|2020-04-26	Africa|hCoV-19/South Africa/KRISP-0380/2020|EPI ISL 487328|B.1.1.84|South Africa|2020-06-25	0.0002712578	Africa
Africa|hCoV-19/DRC/396/2020|EPI ISL 420852|B.1.6|Democratic Republic of the Congo|2020-03-26	Africa|hCoV-19/South Africa/KRISP-0380/2020|EPI ISL 487328|B.1.1.84|South Africa|2020-06-25	0.0002715736	Africa
Africa|hCoV-19/DRC/397/2020|EPI ISL 420845|B.1.6|Democratic Republic of the Congo|2020-03-26	Africa|hCoV-19/South Africa/KRISP-0380/2020|EPI ISL 487328|B.1.1.84|South Africa|2020-06-25	0.0002695154	Africa
Africa|hCoV-19/DRC/400/2020|EPI ISL 420846|B.1.5|Democratic Republic of the Congo|2020-03	Africa|hCoV-19/South Africa/KRISP-0380/2020|EPI ISL 487328|B.1.1.84|South Africa|2020-06-25	0.0002364904	Africa
Africa|hCoV-19/DRC/4012/2020|EPI ISL 471402|B.1|Democratic Republic of the Congo|2020-04-26	Africa|hCoV-19/South Africa/KRISP-0380/2020|EPI ISL 487328|B.1.1.84|South Africa|2020-06-25	0.0004037252	Africa
Africa|hCoV-19/DRC/402/2020|EPI ISL 420853|B.1|Democratic Republic of the Congo|2020-03-26	Africa|hCoV-19/South Africa/KRISP-0380/2020|EPI ISL 487328|B.1.1.84|South Africa|2020-06-25	0.0002823147	Africa
Africa|hCoV-19/DRC/4020/2020|EPI ISL 471403|B.1.5|Democratic Republic of the Congo|2020-04-26	Africa|hCoV-19/South Africa/KRISP-0380/2020|EPI ISL 487328|B.1.1.84|South Africa|2020-06-25	0.0003364237	Africa
Africa|hCoV-19/DRC/4026/2020|EPI ISL 471404|B.1.84|Democratic Republic of the Congo|2020-04-27	Africa|hCoV-19/South Africa/KRISP-0380/2020|EPI ISL 487328|B.1.1.84|South Africa|2020-06-25	0.0003041330	Africa
Africa|hCoV-19/DRC/4060/2020|EPI ISL 471405|B.1|Democratic Republic of the Congo|2020-04-27	Africa|hCoV-19/South Africa/KRISP-0380/2020|EPI ISL 487328|B.1.1.84|South Africa|2020-06-25	0.0003370703	Africa
Africa|hCoV-19/DRC/4075/2020|EPI ISL 471406|B.1.214|Democratic Republic of the Congo|2020-04-27	Africa|hCoV-19/South Africa/KRISP-0380/2020|EPI ISL 487328|B.1.1.84|South Africa|2020-06-25	0.0004072498	Africa
Africa|hCoV-19/DRC/4084/2020|EPI ISL 471407|B.1.214|Democratic Republic of the Congo|2020-04-27	Africa|hCoV-19/South Africa/KRISP-0380/2020|EPI ISL 487328|B.1.1.84|South Africa|2020-06-25	0.0004378108	Africa
Africa|hCoV-19/DRC/4132/2020|EPI ISL 471408|B.1|Democratic Republic of the Congo|2020-04-27	Africa|hCoV-19/South Africa/KRISP-0380/2020|EPI ISL 487328|B.1.1.84|South Africa|2020-06-25	0.0003700491	Africa
Africa|hCoV-19/DRC/4141/2020|EPI ISL 471409|B.1.128|Democratic Republic of the Congo|2020-04-27	Africa|hCoV-19/South Africa/KRISP-0380/2020|EPI ISL 487328|B.1.1.84|South Africa|2020-06-25	0.0004037252	Africa
Africa|hCoV-19/DRC/4145/2020|EPI ISL 471410|B.1|Democratic Republic of the Congo|2020-04-27	Africa|hCoV-19/South Africa/KRISP-0380/2020|EPI ISL 487328|B.1.1.84|South Africa|2020-06-25	0.0003027623	Africa
Africa|hCoV-19/DRC/4194/2020|EPI ISL 471414|B.1.5|Democratic Republic of the Congo|2020-04-28	Africa|hCoV-19/South Africa/KRISP-0380/2020|EPI ISL 487328|B.1.1.84|South Africa|2020-06-25	0.0003364015	Africa
Africa|hCoV-19/DRC/4250/2020|EPI ISL 471415|B.1.1.1|Democratic Republic of the Congo|2020-04-28	Africa|hCoV-19/South Africa/KRISP-0380/2020|EPI ISL 487328|B.1.1.84|South Africa|2020-06-25	0.0003027420	Africa
Africa|hCoV-19/DRC/4279/2020|EPI ISL 514114|B.1|Democratic Republic of the Congo|2020-04-28	Africa|hCoV-19/South Africa/KRISP-0380/2020|EPI ISL 487328|B.1.1.84|South Africa|2020-06-25	0.0003410738	Africa
Africa|hCoV-19/DRC/4282/2020|EPI ISL 514103|B.1.128|Democratic Republic of the Congo|2020-04-08	Africa|hCoV-19/South Africa/KRISP-0380/2020|EPI ISL 487328|B.1.1.84|South Africa|2020-06-25	0.0003752363	Africa
Africa|hCoV-19/DRC/4284/2020|EPI ISL 514115|B.1.128|Democratic Republic of the Congo|2020-04-28	Africa|hCoV-19/South Africa/KRISP-0380/2020|EPI ISL 487328|B.1.1.84|South Africa|2020-06-25	0.0003751979	Africa
Africa|hCoV-19/DRC/431/2020|EPI ISL 420847|B.1.147|Democratic Republic of the Congo|2020-03-26	Africa|hCoV-19/South Africa/KRISP-0380/2020|EPI ISL 487328|B.1.1.84|South Africa|2020-06-25	0.0002695128	Africa
Africa|hCoV-19/DRC/4418/2020|EPI ISL 496506|B.1.128|Democratic Republic of the Congo|2020-04-29	Africa|hCoV-19/South Africa/KRISP-0380/2020|EPI ISL 487328|B.1.1.84|South Africa|2020-06-25	0.0004093431	Africa
Africa|hCoV-19/DRC/4422/2020|EPI ISL 496507|B.1.128|Democratic Republic of the Congo|2020-04-29	Africa|hCoV-19/South Africa/KRISP-0380/2020|EPI ISL 487328|B.1.1.84|South Africa|2020-06-25	0.0003794813	Africa
Africa|hCoV-19/DRC/4427/2020|EPI ISL 496508|B.1.128|Democratic Republic of the Congo|2020-04-29	Africa|hCoV-19/South Africa/KRISP-0380/2020|EPI ISL 487328|B.1.1.84|South Africa|2020-06-25	0.0003828885	Africa
Africa|hCoV-19/DRC/4429/2020|EPI ISL 513589|B.1.128|Democratic Republic of the Congo|2020-04-29	Africa|hCoV-19/South Africa/KRISP-0380/2020|EPI ISL 487328|B.1.1.84|South Africa|2020-06-25	0.0003829152	Africa
Africa|hCoV-19/DRC/4430/2020|EPI ISL 496509|B.1.128|Democratic Republic of the Congo|2020-04-29	Africa|hCoV-19/South Africa/KRISP-0380/2020|EPI ISL 487328|B.1.1.84|South Africa|2020-06-25	0.0003755563	Africa
Africa|hCoV-19/DRC/4437/2020|EPI ISL 513590|B.1.128|Democratic Republic of the Congo|2020-05-02	Africa|hCoV-19/South Africa/KRISP-0380/2020|EPI ISL 487328|B.1.1.84|South Africa|2020-06-25	0.0004178071	Africa
Africa|hCoV-19/DRC/4442/2020|EPI ISL 496510|B.1.128|Democratic Republic of the Congo|2020-04-29	Africa|hCoV-19/South Africa/KRISP-0380/2020|EPI ISL 487328|B.1.1.84|South Africa|2020-06-25	0.0003798350	Africa
Africa|hCoV-19/DRC/4444/2020|EPI ISL 514104|B.1.128|Democratic Republic of the Congo|2020-04-29	Africa|hCoV-19/South Africa/KRISP-0380/2020|EPI ISL 487328|B.1.1.84|South Africa|2020-06-25	0.0003740243	Africa
Africa|hCoV-19/DRC/445/2020|EPI ISL 420848|B.1|Democratic Republic of the Congo|2020-03	Africa|hCoV-19/South Africa/KRISP-0380/2020|EPI ISL 487328|B.1.1.84|South Africa|2020-06-25	0.0002449915	Africa
Africa|hCoV-19/DRC/4501/2020|EPI ISL 513591|B.1.5|Democratic Republic of the Congo|2020-05-30	Africa|hCoV-19/South Africa/KRISP-0380/2020|EPI ISL 487328|B.1.1.84|South Africa|2020-06-25	0.0002785270	Africa
Africa|hCoV-19/DRC/4516/2020|EPI ISL 487192|B.1.1.275|Democratic Republic of the Congo|2020-04-28	Africa|hCoV-19/South Africa/KRISP-0380/2020|EPI ISL 487328|B.1.1.84|South Africa|2020-06-25	0.0001360495	Africa
Africa|hCoV-19/DRC/4524/2020|EPI ISL 513597|A|Democratic Republic of the Congo|2020-04-30	Africa|hCoV-19/South Africa/KRISP-0380/2020|EPI ISL 487328|B.1.1.84|South Africa|2020-06-25	0.0005774038	Africa
Africa|hCoV-19/DRC/4541/2020|EPI ISL 513598|B.1|Democratic Republic of the Congo|2020-04-30	Africa|hCoV-19/South Africa/KRISP-0380/2020|EPI ISL 487328|B.1.1.84|South Africa|2020-06-25	0.0003701137	Africa
Africa|hCoV-19/DRC/4551/2020|EPI ISL 513599|B.1.178|Democratic Republic of the Congo|2020-04-30	Africa|hCoV-19/South Africa/KRISP-0380/2020|EPI ISL 487328|B.1.1.84|South Africa|2020-06-25	0.0004119096	Africa
Africa|hCoV-19/DRC/4561/2020|EPI ISL 513600|B.1|Democratic Republic of the Congo|2020-04-30	Africa|hCoV-19/South Africa/KRISP-0380/2020|EPI ISL 487328|B.1.1.84|South Africa|2020-06-25	0.0003364014	Africa
Africa|hCoV-19/DRC/4562/2020|EPI ISL 513601|B.1.214|Democratic Republic of the Congo|2020-04-30	Africa|hCoV-19/South Africa/KRISP-0380/2020|EPI ISL 487328|B.1.1.84|South Africa|2020-06-25	0.0003364094	Africa
Africa|hCoV-19/DRC/4568/2020|EPI ISL 513602|B.1|Democratic Republic of the Congo|2020-04-30	Africa|hCoV-19/South Africa/KRISP-0380/2020|EPI ISL 487328|B.1.1.84|South Africa|2020-06-25	0.0003399575	Africa
Africa|hCoV-19/DRC/4578/2020|EPI ISL 513603|B.1|Democratic Republic of the Congo|2020-04-30	Africa|hCoV-19/South Africa/KRISP-0380/2020|EPI ISL 487328|B.1.1.84|South Africa|2020-06-25	0.0003763530	Africa
Africa|hCoV-19/DRC/4613/2020|EPI ISL 513604|B.1.214|Democratic Republic of the Congo|2020-04-30	Africa|hCoV-19/South Africa/KRISP-0380/2020|EPI ISL 487328|B.1.1.84|South Africa|2020-06-25	0.0003733734	Africa
Africa|hCoV-19/DRC/4614/2020|EPI ISL 513605|B.1|Democratic Republic of the Congo|2020-04-30	Africa|hCoV-19/South Africa/KRISP-0380/2020|EPI ISL 487328|B.1.1.84|South Africa|2020-06-25	0.0004710413	Africa
Africa|hCoV-19/DRC/4631/2020|EPI ISL 513606|B.1.5|Democratic Republic of the Congo|2020-04-30	Africa|hCoV-19/South Africa/KRISP-0380/2020|EPI ISL 487328|B.1.1.84|South Africa|2020-06-25	0.0004710729	Africa
Africa|hCoV-19/DRC/4633/2020|EPI ISL 513607|B.1.128|Democratic Republic of the Congo|2020-04-30	Africa|hCoV-19/South Africa/KRISP-0380/2020|EPI ISL 487328|B.1.1.84|South Africa|2020-06-25	0.0004373969	Africa
Africa|hCoV-19/DRC/4642/2020|EPI ISL 513608|B.1.128|Democratic Republic of the Congo|2020-04-30	Africa|hCoV-19/South Africa/KRISP-0380/2020|EPI ISL 487328|B.1.1.84|South Africa|2020-06-25	0.0004373778	Africa
Africa|hCoV-19/DRC/4647/2020|EPI ISL 513609|B.1.128|Democratic Republic of the Congo|2020-04-30	Africa|hCoV-19/South Africa/KRISP-0380/2020|EPI ISL 487328|B.1.1.84|South Africa|2020-06-25	0.0004037252	Africa
Africa|hCoV-19/DRC/4653/2020|EPI ISL 513610|B.1.128|Democratic Republic of the Congo|2020-04-30	Africa|hCoV-19/South Africa/KRISP-0380/2020|EPI ISL 487328|B.1.1.84|South Africa|2020-06-25	0.0004374220	Africa
Africa|hCoV-19/DRC/4681/2020|EPI ISL 514116|B.1.128|Democratic Republic of the Congo|2020-04-30	Africa|hCoV-19/South Africa/KRISP-0380/2020|EPI ISL 487328|B.1.1.84|South Africa|2020-06-25	0.0003798350	Africa
Africa|hCoV-19/DRC/4683/2020|EPI ISL 514105|B.1.5|Democratic Republic of the Congo|2020-04-30	Africa|hCoV-19/South Africa/KRISP-0380/2020|EPI ISL 487328|B.1.1.84|South Africa|2020-06-25	0.0004132471	Africa
Africa|hCoV-19/DRC/4685/2020|EPI ISL 514106|B.1.128|Democratic Republic of the Congo|2020-04-30	Africa|hCoV-19/South Africa/KRISP-0380/2020|EPI ISL 487328|B.1.1.84|South Africa|2020-06-25	0.0004430516	Africa
Africa|hCoV-19/DRC/4690/2020|EPI ISL 514117|B.1.128|Democratic Republic of the Congo|2020-04-30	Africa|hCoV-19/South Africa/KRISP-0380/2020|EPI ISL 487328|B.1.1.84|South Africa|2020-06-25	0.0004095666	Africa
Africa|hCoV-19/DRC/4693/2020|EPI ISL 514118|B.1.128|Democratic Republic of the Congo|2020-04-30	Africa|hCoV-19/South Africa/KRISP-0380/2020|EPI ISL 487328|B.1.1.84|South Africa|2020-06-25	0.0004087297	Africa
Africa|hCoV-19/DRC/4694/2020|EPI ISL 514107|B.1.128|Democratic Republic of the Congo|2020-04-30	Africa|hCoV-19/South Africa/KRISP-0380/2020|EPI ISL 487328|B.1.1.84|South Africa|2020-06-25	0.0004135603	Africa
Africa|hCoV-19/DRC/4720/2020|EPI ISL 514108|B.1.84|Democratic Republic of the Congo|2020-05-01	Africa|hCoV-19/South Africa/KRISP-0380/2020|EPI ISL 487328|B.1.1.84|South Africa|2020-06-25	0.0003392655	Africa
Africa|hCoV-19/DRC/4785/2020|EPI ISL 514119|B.1.84|Democratic Republic of the Congo|2020-05-01	Africa|hCoV-19/South Africa/KRISP-0380/2020|EPI ISL 487328|B.1.1.84|South Africa|2020-06-25	0.0004769196	Africa
Africa|hCoV-19/DRC/5019/2020|EPI ISL 496511|B.1|Democratic Republic of the Congo|2020-05-02	Africa|hCoV-19/South Africa/KRISP-0380/2020|EPI ISL 487328|B.1.1.84|South Africa|2020-06-25	0.0003910445	Africa
Africa|hCoV-19/DRC/5094/2020|EPI ISL 496491|B.1.84|Democratic Republic of the Congo|2020-05-02	Africa|hCoV-19/South Africa/KRISP-0380/2020|EPI ISL 487328|B.1.1.84|South Africa|2020-06-25	0.0003447394	Africa
Africa|hCoV-19/DRC/5186/2020|EPI ISL 496512|B.1|Democratic Republic of the Congo|2020-05-03	Africa|hCoV-19/South Africa/KRISP-0380/2020|EPI ISL 487328|B.1.1.84|South Africa|2020-06-25	0.0003795151	Africa
Africa|hCoV-19/DRC/5187/2020|EPI ISL 513619|B.1|Democratic Republic of the Congo|2020-05-03	Africa|hCoV-19/South Africa/KRISP-0380/2020|EPI ISL 487328|B.1.1.84|South Africa|2020-06-25	0.0003747579	Africa
Africa|hCoV-19/DRC/5205/2020|EPI ISL 487365|B.1.1.275|Democratic Republic of the Congo|2020-05-01	Africa|hCoV-19/South Africa/KRISP-0380/2020|EPI ISL 487328|B.1.1.84|South Africa|2020-06-25	0.0001728535	Africa
Africa|hCoV-19/DRC/521/2020|EPI ISL 420854|B.1.5|Democratic Republic of the Congo|2020-03-25	Africa|hCoV-19/South Africa/KRISP-0380/2020|EPI ISL 487328|B.1.1.84|South Africa|2020-06-25	0.0002030105	Africa
Africa|hCoV-19/DRC/5210/2020|EPI ISL 487369|B.1.1.275|Democratic Republic of the Congo|2020-05-01	Africa|hCoV-19/South Africa/KRISP-0380/2020|EPI ISL 487328|B.1.1.84|South Africa|2020-06-25	0.0001722563	Africa
Africa|hCoV-19/DRC/523/2020|EPI ISL 420849|B.1.1.1|Democratic Republic of the Congo|2020-03-28	Africa|hCoV-19/South Africa/KRISP-0380/2020|EPI ISL 487328|B.1.1.84|South Africa|2020-06-25	0.0002023944	Africa
Africa|hCoV-19/DRC/5240/2020|EPI ISL 496492|B.1|Democratic Republic of the Congo|2020-05-03	Africa|hCoV-19/South Africa/KRISP-0380/2020|EPI ISL 487328|B.1.1.84|South Africa|2020-06-25	0.0002730686	Africa
Africa|hCoV-19/DRC/5377/2020|EPI ISL 496513|B.1|Democratic Republic of the Congo|2020-05-04	Africa|hCoV-19/South Africa/KRISP-0380/2020|EPI ISL 487328|B.1.1.84|South Africa|2020-06-25	0.0003413381	Africa
Africa|hCoV-19/DRC/5538/2020|EPI ISL 514120|B.1|Democratic Republic of the Congo|2020-05-05	Africa|hCoV-19/South Africa/KRISP-0380/2020|EPI ISL 487328|B.1.1.84|South Africa|2020-06-25	0.0003152229	Africa
Africa|hCoV-19/DRC/5651/2020|EPI ISL 496493|B.1.1.1|Democratic Republic of the Congo|2020-05-06	Africa|hCoV-19/South Africa/KRISP-0380/2020|EPI ISL 487328|B.1.1.84|South Africa|2020-06-25	0.0002436843	Africa
Africa|hCoV-19/DRC/5705/2020|EPI ISL 496494|B.1.84|Democratic Republic of the Congo|2020-05-06	Africa|hCoV-19/South Africa/KRISP-0380/2020|EPI ISL 487328|B.1.1.84|South Africa|2020-06-25	0.0003189952	Africa
Africa|hCoV-19/DRC/5735/2020|EPI ISL 496495|B.1.214|Democratic Republic of the Congo|2020-05-06	Africa|hCoV-19/South Africa/KRISP-0380/2020|EPI ISL 487328|B.1.1.84|South Africa|2020-06-25	0.0003153047	Africa
Africa|hCoV-19/DRC/5815/2020|EPI ISL 495629|B.1.214|Democratic Republic of the Congo|2020-05-06	Africa|hCoV-19/South Africa/KRISP-0380/2020|EPI ISL 487328|B.1.1.84|South Africa|2020-06-25	0.0003857575	Africa
Africa|hCoV-19/DRC/5907/2020|EPI ISL 496496|B.1.84|Democratic Republic of the Congo|2020-05-07	Africa|hCoV-19/South Africa/KRISP-0380/2020|EPI ISL 487328|B.1.1.84|South Africa|2020-06-25	0.0004253197	Africa
Africa|hCoV-19/DRC/5913/2020|EPI ISL 496497|B.1|Democratic Republic of the Congo|2020-05-07	Africa|hCoV-19/South Africa/KRISP-0380/2020|EPI ISL 487328|B.1.1.84|South Africa|2020-06-25	0.0004137785	Africa
Africa|hCoV-19/DRC/5927/2020|EPI ISL 496498|B.1.9|Democratic Republic of the Congo|2020-05-07	Africa|hCoV-19/South Africa/KRISP-0380/2020|EPI ISL 487328|B.1.1.84|South Africa|2020-06-25	0.0005865438	Africa
Africa|hCoV-19/DRC/5957/2020|EPI ISL 496499|B.1.5|Democratic Republic of the Congo|2020-05-07	Africa|hCoV-19/South Africa/KRISP-0380/2020|EPI ISL 487328|B.1.1.84|South Africa|2020-06-25	0.0002384012	Africa
Africa|hCoV-19/DRC/5964/2020|EPI ISL 496500|B.1.178|Democratic Republic of the Congo|2020-05-07	Africa|hCoV-19/South Africa/KRISP-0380/2020|EPI ISL 487328|B.1.1.84|South Africa|2020-06-25	0.0002505446	Africa
Africa|hCoV-19/DRC/5996/2020|EPI ISL 496514|B.1.84|Democratic Republic of the Congo|2020-05-08	Africa|hCoV-19/South Africa/KRISP-0380/2020|EPI ISL 487328|B.1.1.84|South Africa|2020-06-25	0.0003449294	Africa
Africa|hCoV-19/DRC/6026/2020|EPI ISL 513622|B.1.1.1|Democratic Republic of the Congo|2020-05-08	Africa|hCoV-19/South Africa/KRISP-0380/2020|EPI ISL 487328|B.1.1.84|South Africa|2020-06-25	0.0003111157	Africa
Africa|hCoV-19/DRC/6143/2020|EPI ISL 496515|B.1|Democratic Republic of the Congo|2020-05-08	Africa|hCoV-19/South Africa/KRISP-0380/2020|EPI ISL 487328|B.1.1.84|South Africa|2020-06-25	0.0003134622	Africa
Africa|hCoV-19/DRC/6151/2020|EPI ISL 513620|B.1.214|Democratic Republic of the Congo|2020-05-08	Africa|hCoV-19/South Africa/KRISP-0380/2020|EPI ISL 487328|B.1.1.84|South Africa|2020-06-25	0.0003767613	Africa
Africa|hCoV-19/DRC/6163/2020|EPI ISL 513623|B.1.214|Democratic Republic of the Congo|2020-05-08	Africa|hCoV-19/South Africa/KRISP-0380/2020|EPI ISL 487328|B.1.1.84|South Africa|2020-06-25	0.0003812261	Africa
Africa|hCoV-19/DRC/6203/2020|EPI ISL 514109|B.1|Democratic Republic of the Congo|2020-05-09	Africa|hCoV-19/South Africa/KRISP-0380/2020|EPI ISL 487328|B.1.1.84|South Africa|2020-06-25	0.0004783676	Africa
Africa|hCoV-19/DRC/6209/2020|EPI ISL 514110|B.1.84|Democratic Republic of the Congo|2020-05-09	Africa|hCoV-19/South Africa/KRISP-0380/2020|EPI ISL 487328|B.1.1.84|South Africa|2020-06-25	0.0003069853	Africa
Africa|hCoV-19/DRC/6227/2020|EPI ISL 514121|B.1.84|Democratic Republic of the Congo|2020-05-09	Africa|hCoV-19/South Africa/KRISP-0380/2020|EPI ISL 487328|B.1.1.84|South Africa|2020-06-25	0.0003073941	Africa
Africa|hCoV-19/DRC/6313/2020|EPI ISL 496516|B.1.84|Democratic Republic of the Congo|2020-05-09	Africa|hCoV-19/South Africa/KRISP-0380/2020|EPI ISL 487328|B.1.1.84|South Africa|2020-06-25	0.0004274904	Africa
Africa|hCoV-19/DRC/6338/2020|EPI ISL 495630|B.1|Democratic Republic of the Congo|2020-05-09	Africa|hCoV-19/South Africa/KRISP-0380/2020|EPI ISL 487328|B.1.1.84|South Africa|2020-06-25	0.0003521294	Africa
Africa|hCoV-19/DRC/6341/2020|EPI ISL 495631|B.1|Democratic Republic of the Congo|2020-05-09	Africa|hCoV-19/South Africa/KRISP-0380/2020|EPI ISL 487328|B.1.1.84|South Africa|2020-06-25	0.0004611812	Africa
Africa|hCoV-19/DRC/6342/2020|EPI ISL 495632|B.1|Democratic Republic of the Congo|2020-05-09	Africa|hCoV-19/South Africa/KRISP-0380/2020|EPI ISL 487328|B.1.1.84|South Africa|2020-06-25	0.0004179729	Africa
Africa|hCoV-19/DRC/6361/2020|EPI ISL 495633|B.1|Democratic Republic of the Congo|2020-05-09	Africa|hCoV-19/South Africa/KRISP-0380/2020|EPI ISL 487328|B.1.1.84|South Africa|2020-06-25	0.0003200761	Africa
Africa|hCoV-19/DRC/6380/2020|EPI ISL 513611|B.1.1.275|Democratic Republic of the Congo|2020-05-04	Africa|hCoV-19/South Africa/KRISP-0380/2020|EPI ISL 487328|B.1.1.84|South Africa|2020-06-25	0.0001731226	Africa
Africa|hCoV-19/DRC/6384/2020|EPI ISL 513612|B.1.1.275|Democratic Republic of the Congo|2020-05-07	Africa|hCoV-19/South Africa/KRISP-0380/2020|EPI ISL 487328|B.1.1.84|South Africa|2020-06-25	0.0001383310	Africa
Africa|hCoV-19/DRC/6386/2020|EPI ISL 513613|B.1.1.275|Democratic Republic of the Congo|2020-05-07	Africa|hCoV-19/South Africa/KRISP-0380/2020|EPI ISL 487328|B.1.1.84|South Africa|2020-06-25	0.0001357863	Africa
Africa|hCoV-19/DRC/6389/2020|EPI ISL 513614|B.1.84|Democratic Republic of the Congo|2020-05-07	Africa|hCoV-19/South Africa/KRISP-0380/2020|EPI ISL 487328|B.1.1.84|South Africa|2020-06-25	0.0004134422	Africa
Africa|hCoV-19/DRC/6390/2020|EPI ISL 513615|B.1.1.275|Democratic Republic of the Congo|2020-05-04	Africa|hCoV-19/South Africa/KRISP-0380/2020|EPI ISL 487328|B.1.1.84|South Africa|2020-06-25	0.0002379670	Africa
Africa|hCoV-19/DRC/6392/2020|EPI ISL 513616|B.1|Democratic Republic of the Congo|2020-05-04	Africa|hCoV-19/South Africa/KRISP-0380/2020|EPI ISL 487328|B.1.1.84|South Africa|2020-06-25	0.0002037500	Africa
Africa|hCoV-19/DRC/6395/2020|EPI ISL 513617|B.1.1.275|Democratic Republic of the Congo|2020-05-07	Africa|hCoV-19/South Africa/KRISP-0380/2020|EPI ISL 487328|B.1.1.84|South Africa|2020-06-25	0.0002691157	Africa
Africa|hCoV-19/DRC/6398/2020|EPI ISL 513618|B.1.1.275|Democratic Republic of the Congo|2020-05-07	Africa|hCoV-19/South Africa/KRISP-0380/2020|EPI ISL 487328|B.1.1.84|South Africa|2020-06-25	0.0001681724	Africa
Africa|hCoV-19/DRC/6724/2020|EPI ISL 495634|B.1|Democratic Republic of the Congo|2020-05-11	Africa|hCoV-19/South Africa/KRISP-0380/2020|EPI ISL 487328|B.1.1.84|South Africa|2020-06-25	0.0003069811	Africa
Africa|hCoV-19/DRC/6743/2020|EPI ISL 495635|B.1.149|Democratic Republic of the Congo|2020-05-11	Africa|hCoV-19/South Africa/KRISP-0380/2020|EPI ISL 487328|B.1.1.84|South Africa|2020-06-25	0.0003182801	Africa
Africa|hCoV-19/DRC/6783/2020|EPI ISL 496501|B.1.149|Democratic Republic of the Congo|2020-05-11	Africa|hCoV-19/South Africa/KRISP-0380/2020|EPI ISL 487328|B.1.1.84|South Africa|2020-06-25	0.0003516960	Africa
Africa|hCoV-19/DRC/6784/2020|EPI ISL 495636|B.1|Democratic Republic of the Congo|2020-05-11	Africa|hCoV-19/South Africa/KRISP-0380/2020|EPI ISL 487328|B.1.1.84|South Africa|2020-06-25	0.0002723936	Africa
Africa|hCoV-19/DRC/6786/2020|EPI ISL 495637|B.1.178|Democratic Republic of the Congo|2020-05-11	Africa|hCoV-19/South Africa/KRISP-0380/2020|EPI ISL 487328|B.1.1.84|South Africa|2020-06-25	0.0003754872	Africa
Africa|hCoV-19/DRC/6791/2020|EPI ISL 495638|B.1.178|Democratic Republic of the Congo|2020-05-11	Africa|hCoV-19/South Africa/KRISP-0380/2020|EPI ISL 487328|B.1.1.84|South Africa|2020-06-25	0.0003426312	Africa
Africa|hCoV-19/DRC/6792/2020|EPI ISL 495639|B.1|Democratic Republic of the Congo|2020-05-11	Africa|hCoV-19/South Africa/KRISP-0380/2020|EPI ISL 487328|B.1.1.84|South Africa|2020-06-25	0.0003210890	Africa
Africa|hCoV-19/DRC/6801/2020|EPI ISL 514111|B.1|Democratic Republic of the Congo|2020-05-11	Africa|hCoV-19/South Africa/KRISP-0380/2020|EPI ISL 487328|B.1.1.84|South Africa|2020-06-25	0.0005163827	Africa
Africa|hCoV-19/DRC/6853/2020|EPI ISL 496502|B.1.214|Democratic Republic of the Congo|2020-05-11	Africa|hCoV-19/South Africa/KRISP-0380/2020|EPI ISL 487328|B.1.1.84|South Africa|2020-06-25	0.0003118205	Africa
Africa|hCoV-19/DRC/6854/2020|EPI ISL 496503|B.1|Democratic Republic of the Congo|2020-05-11	Africa|hCoV-19/South Africa/KRISP-0380/2020|EPI ISL 487328|B.1.1.84|South Africa|2020-06-25	0.0004939602	Africa
Africa|hCoV-19/DRC/6875/2020|EPI ISL 496504|B.1|Democratic Republic of the Congo|2020-05-11	Africa|hCoV-19/South Africa/KRISP-0380/2020|EPI ISL 487328|B.1.1.84|South Africa|2020-06-25	0.0003069957	Africa
Africa|hCoV-19/DRC/7042/2020|EPI ISL 513592|B.1.214|Democratic Republic of the Congo|2020-05-12	Africa|hCoV-19/South Africa/KRISP-0380/2020|EPI ISL 487328|B.1.1.84|South Africa|2020-06-25	0.0003401818	Africa
Africa|hCoV-19/DRC/7061/2020|EPI ISL 513593|B.1|Democratic Republic of the Congo|2020-05-12	Africa|hCoV-19/South Africa/KRISP-0380/2020|EPI ISL 487328|B.1.1.84|South Africa|2020-06-25	0.0002820491	Africa
Africa|hCoV-19/DRC/7140/2020|EPI ISL 513594|B.1.214|Democratic Republic of the Congo|2020-05-12	Africa|hCoV-19/South Africa/KRISP-0380/2020|EPI ISL 487328|B.1.1.84|South Africa|2020-06-25	0.0004495821	Africa
Africa|hCoV-19/DRC/7200/2020|EPI ISL 514112|B.1|Democratic Republic of the Congo|2020-05-13	Africa|hCoV-19/South Africa/KRISP-0380/2020|EPI ISL 487328|B.1.1.84|South Africa|2020-06-25	0.0004412008	Africa
Africa|hCoV-19/DRC/7211/2020|EPI ISL 514122|B.1.149|Democratic Republic of the Congo|2020-05-13	Africa|hCoV-19/South Africa/KRISP-0380/2020|EPI ISL 487328|B.1.1.84|South Africa|2020-06-25	0.0004087756	Africa
Africa|hCoV-19/DRC/7248/2020|EPI ISL 514123|B.1|Democratic Republic of the Congo|2020-05-13	Africa|hCoV-19/South Africa/KRISP-0380/2020|EPI ISL 487328|B.1.1.84|South Africa|2020-06-25	0.0003134339	Africa
Africa|hCoV-19/DRC/7255/2020|EPI ISL 514124|B.1.149|Democratic Republic of the Congo|2020-05-13	Africa|hCoV-19/South Africa/KRISP-0380/2020|EPI ISL 487328|B.1.1.84|South Africa|2020-06-25	0.0004465846	Africa
Africa|hCoV-19/DRC/73/2020|EPI ISL 417941|B.1.178|Democratic Republic of the Congo|2020-03-18	Africa|hCoV-19/South Africa/KRISP-0380/2020|EPI ISL 487328|B.1.1.84|South Africa|2020-06-25	0.0002380156	Africa
Africa|hCoV-19/DRC/7386/2020|EPI ISL 513595|B.1.5|Democratic Republic of the Congo|2020-05-14	Africa|hCoV-19/South Africa/KRISP-0380/2020|EPI ISL 487328|B.1.1.84|South Africa|2020-06-25	0.0002451888	Africa
Africa|hCoV-19/DRC/7430/2020|EPI ISL 496517|B.1.1.1|Democratic Republic of the Congo|2020-05-14	Africa|hCoV-19/South Africa/KRISP-0380/2020|EPI ISL 487328|B.1.1.84|South Africa|2020-06-25	0.0004306287	Africa
Africa|hCoV-19/DRC/7434/2020|EPI ISL 513621|B.1.1.1|Democratic Republic of the Congo|2020-05-14	Africa|hCoV-19/South Africa/KRISP-0380/2020|EPI ISL 487328|B.1.1.84|South Africa|2020-06-25	0.0004184815	Africa
Africa|hCoV-19/DRC/7471/2020|EPI ISL 513596|B.1.214|Democratic Republic of the Congo|2020-05-14	Africa|hCoV-19/South Africa/KRISP-0380/2020|EPI ISL 487328|B.1.1.84|South Africa|2020-06-25	0.0003425491	Africa
Africa|hCoV-19/DRC/7488/2020|EPI ISL 514113|B.1.1|Democratic Republic of the Congo|2020-05-14	Africa|hCoV-19/South Africa/KRISP-0380/2020|EPI ISL 487328|B.1.1.84|South Africa|2020-06-25	0.0001022785	Africa
Africa|hCoV-19/DRC/7713/2020|EPI ISL 495640|B.1|Democratic Republic of the Congo|2020-05-14	Africa|hCoV-19/South Africa/KRISP-0380/2020|EPI ISL 487328|B.1.1.84|South Africa|2020-06-25	0.0005244621	Africa
Africa|hCoV-19/DRC/7864/2020|EPI ISL 496505|B.1.214|Democratic Republic of the Congo|2020-05-15	Africa|hCoV-19/South Africa/KRISP-0380/2020|EPI ISL 487328|B.1.1.84|South Africa|2020-06-25	0.0004168797	Africa
Africa|hCoV-19/DRC/7920/2020|EPI ISL 495641|B.1|Democratic Republic of the Congo|2020-05-15	Africa|hCoV-19/South Africa/KRISP-0380/2020|EPI ISL 487328|B.1.1.84|South Africa|2020-06-25	0.0004438665	Africa
Africa|hCoV-19/DRC/80/2020|EPI ISL 417942|B.1.178|Democratic Republic of the Congo|2020-03-18	Africa|hCoV-19/South Africa/KRISP-0380/2020|EPI ISL 487328|B.1.1.84|South Africa|2020-06-25	0.0002364960	Africa
Africa|hCoV-19/DRC/8018/2020|EPI ISL 514125|B.1.5|Democratic Republic of the Congo|2020-05-15	Africa|hCoV-19/South Africa/KRISP-0380/2020|EPI ISL 487328|B.1.1.84|South Africa|2020-06-25	0.0004240273	Africa
Africa|hCoV-19/DRC/81/2020|EPI ISL 417944|B.1.9|Democratic Republic of the Congo|2020-03-18	Africa|hCoV-19/South Africa/KRISP-0380/2020|EPI ISL 487328|B.1.1.84|South Africa|2020-06-25	0.0003389399	Africa
Africa|hCoV-19/DRC/82/2020|EPI ISL 417946|B.1.5|Democratic Republic of the Congo|2020-03-18	Africa|hCoV-19/South Africa/KRISP-0380/2020|EPI ISL 487328|B.1.1.84|South Africa|2020-06-25	0.0002018157	Africa
Africa|hCoV-19/DRC/94/2020|EPI ISL 417947|B.1|Democratic Republic of the Congo|2020-03-19	Africa|hCoV-19/South Africa/KRISP-0380/2020|EPI ISL 487328|B.1.1.84|South Africa|2020-06-25	0.0002355618	Africa
Africa|hCoV-19/DRC/998/2020|EPI ISL 429254|B.1|Democratic Republic of the Congo|2020-04-03	Africa|hCoV-19/South Africa/KRISP-0380/2020|EPI ISL 487328|B.1.1.84|South Africa|2020-06-25	0.0003192586	Africa
Africa|hCoV-19/DRC/KN-0038/2020|EPI ISL 417434|B.1.128|Democratic Republic of the Congo|2020-03-14	Africa|hCoV-19/South Africa/KRISP-0380/2020|EPI ISL 487328|B.1.1.84|South Africa|2020-06-25	0.0003531915	Africa
Africa|hCoV-19/DRC/KN-0054/2020|EPI ISL 417437|B.1.178|Democratic Republic of the Congo|2020-03-17	Africa|hCoV-19/South Africa/KRISP-0380/2020|EPI ISL 487328|B.1.1.84|South Africa|2020-06-25	0.0002694247	Africa
Africa|hCoV-19/DRC/KN-0058/2020|EPI ISL 417438|B.1|Democratic Republic of the Congo|2020-03-17	Africa|hCoV-19/South Africa/KRISP-0380/2020|EPI ISL 487328|B.1.1.84|South Africa|2020-06-25	0.0002376084	Africa
Africa|hCoV-19/DRC/KN-0060/2020|EPI ISL 417440|B.1|Democratic Republic of the Congo|2020-03-17	Africa|hCoV-19/South Africa/KRISP-0380/2020|EPI ISL 487328|B.1.1.84|South Africa|2020-06-25	0.0002696390	Africa
Africa|hCoV-19/DRC/KN-0070/2020|EPI ISL 417441|B.1.178|Democratic Republic of the Congo|2020-03-17	Africa|hCoV-19/South Africa/KRISP-0380/2020|EPI ISL 487328|B.1.1.84|South Africa|2020-06-25	0.0002411721	Africa
Africa|hCoV-19/DRC/KN-0072/2020|EPI ISL 417442|B.1.178|Democratic Republic of the Congo|2020-03-18	Africa|hCoV-19/South Africa/KRISP-0380/2020|EPI ISL 487328|B.1.1.84|South Africa|2020-06-25	0.0002366719	Africa
Africa|hCoV-19/DRC/KN-13/2020|EPI ISL 414647|B.1|Democratic Republic of the Congo|2020-03-09	Africa|hCoV-19/South Africa/KRISP-0380/2020|EPI ISL 487328|B.1.1.84|South Africa|2020-06-25	0.0002430946	Africa
Africa|hCoV-19/Egypt/Army-MCL001/2020|EPI ISL 510526|B.1|Egypt|2020-06-01	Africa|hCoV-19/South Africa/KRISP-0380/2020|EPI ISL 487328|B.1.1.84|South Africa|2020-06-25	0.0003700739	Africa
Africa|hCoV-19/Egypt/C-CU001a-S1/2020|EPI ISL 529031|B.1.255|Egypt|2020-05-19	Africa|hCoV-19/South Africa/KRISP-0380/2020|EPI ISL 487328|B.1.1.84|South Africa|2020-06-25	0.0004038082	Africa
Africa|hCoV-19/Egypt/C-CU002b-S3/2020|EPI ISL 529032|B.1.1.1|Egypt|2020-06-19	Africa|hCoV-19/South Africa/KRISP-0380/2020|EPI ISL 487328|B.1.1.84|South Africa|2020-06-25	0.0004373572	Africa
Africa|hCoV-19/Egypt/C-VSVRI-SERVAC/2020|EPI ISL 528386|B.1.255|Egypt|2020-08-22	Africa|hCoV-19/South Africa/KRISP-0380/2020|EPI ISL 487328|B.1.1.84|South Africa|2020-06-25	0.0002354905	Africa
Africa|hCoV-19/Egypt/CUNCI-7I028/2020|EPI ISL 524426|B.1.255|Egypt|2020-07-19	Africa|hCoV-19/South Africa/KRISP-0380/2020|EPI ISL 487328|B.1.1.84|South Africa|2020-06-25	0.0002354905	Africa
Africa|hCoV-19/Egypt/CUNCI-HGC002/2020|EPI ISL 468045|B.1|Egypt|2020-05-02	Africa|hCoV-19/South Africa/KRISP-0380/2020|EPI ISL 487328|B.1.1.84|South Africa|2020-06-25	0.0002357022	Africa
Africa|hCoV-19/Egypt/CUNCI-HGC004/2020|EPI ISL 468048|B.1|Egypt|2020-05-02	Africa|hCoV-19/South Africa/KRISP-0380/2020|EPI ISL 487328|B.1.1.84|South Africa|2020-06-25	0.0002356387	Africa
Africa|hCoV-19/Egypt/CUNCI-HGC005/2020|EPI ISL 468052|B.1|Egypt|2020-05-02	Africa|hCoV-19/South Africa/KRISP-0380/2020|EPI ISL 487328|B.1.1.84|South Africa|2020-06-25	0.0003029926	Africa
Africa|hCoV-19/Egypt/CUNCI-HGC006/2020|EPI ISL 468050|B.1|Egypt|2020-05-02	Africa|hCoV-19/South Africa/KRISP-0380/2020|EPI ISL 487328|B.1.1.84|South Africa|2020-06-25	0.0003029356	Africa
Africa|hCoV-19/Egypt/CUNCI-HGC007-2/2020|EPI ISL 468054|B.1|Egypt|2020-05-02	Africa|hCoV-19/South Africa/KRISP-0380/2020|EPI ISL 487328|B.1.1.84|South Africa|2020-06-25	0.0003365419	Africa
Africa|hCoV-19/Egypt/CUNCI-HGC007/2020|EPI ISL 468046|B.1|Egypt|2020-05-02	Africa|hCoV-19/South Africa/KRISP-0380/2020|EPI ISL 487328|B.1.1.84|South Africa|2020-06-25	0.0003029865	Africa
Africa|hCoV-19/Egypt/CUNCI-HGC008/2020|EPI ISL 468044|B.1|Egypt|2020-05-02	Africa|hCoV-19/South Africa/KRISP-0380/2020|EPI ISL 487328|B.1.1.84|South Africa|2020-06-25	0.0003029967	Africa
Africa|hCoV-19/Egypt/CUNCI-HGC009/2020|EPI ISL 468053|B.1|Egypt|2020-05-02	Africa|hCoV-19/South Africa/KRISP-0380/2020|EPI ISL 487328|B.1.1.84|South Africa|2020-06-25	0.0002357339	Africa
Africa|hCoV-19/Egypt/CUNCI-HGC010/2020|EPI ISL 468055|B.1.247|Egypt|2020-05-02	Africa|hCoV-19/South Africa/KRISP-0380/2020|EPI ISL 487328|B.1.1.84|South Africa|2020-06-25	0.0004713584	Africa
Africa|hCoV-19/Egypt/CUNCI-HGC011/2020|EPI ISL 468059|B.1|Egypt|2020-05-02	Africa|hCoV-19/South Africa/KRISP-0380/2020|EPI ISL 487328|B.1.1.84|South Africa|2020-06-25	0.0003030141	Africa
Africa|hCoV-19/Egypt/CUNCI-HGC012/2020|EPI ISL 468051|B.1.255|Egypt|2020-05-02	Africa|hCoV-19/South Africa/KRISP-0380/2020|EPI ISL 487328|B.1.1.84|South Africa|2020-06-25	0.0004376974	Africa
Africa|hCoV-19/Egypt/CUNCI-HGC013/2020|EPI ISL 468047|B.1.201|Egypt|2020-05-02	Africa|hCoV-19/South Africa/KRISP-0380/2020|EPI ISL 487328|B.1.1.84|South Africa|2020-06-25	0.0003703480	Africa
Africa|hCoV-19/Egypt/CUNCI-HGC014/2020|EPI ISL 468060|B.1.5|Egypt|2020-05-02	Africa|hCoV-19/South Africa/KRISP-0380/2020|EPI ISL 487328|B.1.1.84|South Africa|2020-06-25	0.0001683349	Africa
Africa|hCoV-19/Egypt/CUNCI-HGC015/2020|EPI ISL 468056|B.1|Egypt|2020-05-02	Africa|hCoV-19/South Africa/KRISP-0380/2020|EPI ISL 487328|B.1.1.84|South Africa|2020-06-25	0.0001683292	Africa
Africa|hCoV-19/Egypt/CUNCI-HGC016/2020|EPI ISL 468058|B.1|Egypt|2020-05-02	Africa|hCoV-19/South Africa/KRISP-0380/2020|EPI ISL 487328|B.1.1.84|South Africa|2020-06-25	0.0002361156	Africa
Africa|hCoV-19/Egypt/CUNCI-HGC021/2020|EPI ISL 468061|B.1|Egypt|2020-05-02	Africa|hCoV-19/South Africa/KRISP-0380/2020|EPI ISL 487328|B.1.1.84|South Africa|2020-06-25	0.0003034390	Africa
Africa|hCoV-19/Egypt/CUNCI-HGC023/2020|EPI ISL 468057|B.1.5|Egypt|2020-05-02	Africa|hCoV-19/South Africa/KRISP-0380/2020|EPI ISL 487328|B.1.1.84|South Africa|2020-06-25	0.0002020244	Africa
Africa|hCoV-19/Egypt/CUNCI-HGC028/2020|EPI ISL 468062|B.1|Egypt|2020-05-02	Africa|hCoV-19/South Africa/KRISP-0380/2020|EPI ISL 487328|B.1.1.84|South Africa|2020-06-25	0.0003709975	Africa
Africa|hCoV-19/Egypt/CUNCI-HGC3I011/2020|EPI ISL 479697|B.1|Egypt|2020-06-02	Africa|hCoV-19/South Africa/KRISP-0380/2020|EPI ISL 487328|B.1.1.84|South Africa|2020-06-25	0.0003027899	Africa
Africa|hCoV-19/Egypt/CUNCI-HGC3I012/2020|EPI ISL 479693|B.1.255|Egypt|2020-06-02	Africa|hCoV-19/South Africa/KRISP-0380/2020|EPI ISL 487328|B.1.1.84|South Africa|2020-06-25	0.0004373735	Africa
Africa|hCoV-19/Egypt/CUNCI-HGC3I013/2020|EPI ISL 479694|B.1.201|Egypt|2020-06-02	Africa|hCoV-19/South Africa/KRISP-0380/2020|EPI ISL 487328|B.1.1.84|South Africa|2020-06-25	0.0003700740	Africa
Africa|hCoV-19/Egypt/CUNCI-HGC3I014/2020|EPI ISL 479696|B.1.5|Egypt|2020-06-02	Africa|hCoV-19/South Africa/KRISP-0380/2020|EPI ISL 487328|B.1.1.84|South Africa|2020-06-25	0.0001682047	Africa
Africa|hCoV-19/Egypt/CUNCI-HGC3I02/2020|EPI ISL 479686|B.1|Egypt|2020-06-02	Africa|hCoV-19/South Africa/KRISP-0380/2020|EPI ISL 487328|B.1.1.84|South Africa|2020-06-25	0.0002691555	Africa
Africa|hCoV-19/Egypt/CUNCI-HGC3I023/2020|EPI ISL 479695|B.1.5|Egypt|2020-06-02	Africa|hCoV-19/South Africa/KRISP-0380/2020|EPI ISL 487328|B.1.1.84|South Africa|2020-06-25	0.0002018748	Africa
Africa|hCoV-19/Egypt/CUNCI-HGC3I025/2020|EPI ISL 479691|B.1|Egypt|2020-06-02	Africa|hCoV-19/South Africa/KRISP-0380/2020|EPI ISL 487328|B.1.1.84|South Africa|2020-06-25	0.0003364727	Africa
Africa|hCoV-19/Egypt/CUNCI-HGC3I03/2020|EPI ISL 479687|B.1|Egypt|2020-06-02	Africa|hCoV-19/South Africa/KRISP-0380/2020|EPI ISL 487328|B.1.1.84|South Africa|2020-06-25	0.0003027623	Africa
Africa|hCoV-19/Egypt/CUNCI-HGC3I05/2020|EPI ISL 479690|B.1|Egypt|2020-06-02	Africa|hCoV-19/South Africa/KRISP-0380/2020|EPI ISL 487328|B.1.1.84|South Africa|2020-06-25	0.0003027684	Africa
Africa|hCoV-19/Egypt/CUNCI-HGC3I06/2020|EPI ISL 479688|B.1|Egypt|2020-06-02	Africa|hCoV-19/South Africa/KRISP-0380/2020|EPI ISL 487328|B.1.1.84|South Africa|2020-06-25	0.0003027725	Africa
Africa|hCoV-19/Egypt/CUNCI-HGC3I08/2020|EPI ISL 479698|B.1|Egypt|2020-06-02	Africa|hCoV-19/South Africa/KRISP-0380/2020|EPI ISL 487328|B.1.1.84|South Africa|2020-06-25	0.0003027725	Africa
Africa|hCoV-19/Egypt/CUNCI-HGC3I09/2020|EPI ISL 479692|B.1|Egypt|2020-06-02	Africa|hCoV-19/South Africa/KRISP-0380/2020|EPI ISL 487328|B.1.1.84|South Africa|2020-06-25	0.0002355594	Africa
Africa|hCoV-19/Egypt/CUNCI-HGC4I003/2020|EPI ISL 479699|B.1.1.247|Egypt|2020-06-02	Africa|hCoV-19/South Africa/KRISP-0380/2020|EPI ISL 487328|B.1.1.84|South Africa|2020-06-25	0.0003027816	Africa
Africa|hCoV-19/Egypt/CUNCI-HGC4I004/2020|EPI ISL 479700|B.1.1.296|Egypt|2020-06-02	Africa|hCoV-19/South Africa/KRISP-0380/2020|EPI ISL 487328|B.1.1.84|South Africa|2020-06-25	0.0002018218	Africa
Africa|hCoV-19/Egypt/CUNCI-HGC4I015/2020|EPI ISL 479728|B.1.1.123|Egypt|2020-06-02	Africa|hCoV-19/South Africa/KRISP-0380/2020|EPI ISL 487328|B.1.1.84|South Africa|2020-06-25	0.0002355078	Africa
Africa|hCoV-19/Egypt/CUNCI-HGC4I022/2020|EPI ISL 479705|B.1.1|Egypt|2020-06-02	Africa|hCoV-19/South Africa/KRISP-0380/2020|EPI ISL 487328|B.1.1.84|South Africa|2020-06-25	0.0003364309	Africa
Africa|hCoV-19/Egypt/CUNCI-HGC4I023/2020|EPI ISL 479729|B.1.1.247|Egypt|2020-06-02	Africa|hCoV-19/South Africa/KRISP-0380/2020|EPI ISL 487328|B.1.1.84|South Africa|2020-06-25	0.0001682267	Africa
Africa|hCoV-19/Egypt/CUNCI-HGC4I025/2020|EPI ISL 479706|B.1.255|Egypt|2020-06-02	Africa|hCoV-19/South Africa/KRISP-0380/2020|EPI ISL 487328|B.1.1.84|South Africa|2020-06-25	0.0003700777	Africa
Africa|hCoV-19/Egypt/CUNCI-HGC4I026/2020|EPI ISL 479702|B.1|Egypt|2020-06-02	Africa|hCoV-19/South Africa/KRISP-0380/2020|EPI ISL 487328|B.1.1.84|South Africa|2020-06-25	0.0004377902	Africa
Africa|hCoV-19/Egypt/CUNCI-HGC4I029/2020|EPI ISL 479701|B.1.1.1|Egypt|2020-06-02	Africa|hCoV-19/South Africa/KRISP-0380/2020|EPI ISL 487328|B.1.1.84|South Africa|2020-06-25	0.0003700777	Africa
Africa|hCoV-19/Egypt/CUNCI-HGC4I030/2020|EPI ISL 479703|B.1|Egypt|2020-06-02	Africa|hCoV-19/South Africa/KRISP-0380/2020|EPI ISL 487328|B.1.1.84|South Africa|2020-06-25	0.0003700666	Africa
Africa|hCoV-19/Egypt/CUNCI-HGC4I031/2020|EPI ISL 479707|B.1.1.1|Egypt|2020-06-02	Africa|hCoV-19/South Africa/KRISP-0380/2020|EPI ISL 487328|B.1.1.84|South Africa|2020-06-25	0.0004373719	Africa
Africa|hCoV-19/Egypt/CUNCI-HGC4I032/2020|EPI ISL 479709|B.1.1|Egypt|2020-06-02	Africa|hCoV-19/South Africa/KRISP-0380/2020|EPI ISL 487328|B.1.1.84|South Africa|2020-06-25	0.0002019984	Africa
Africa|hCoV-19/Egypt/CUNCI-HGC4I033/2020|EPI ISL 479704|B.1|Egypt|2020-06-02	Africa|hCoV-19/South Africa/KRISP-0380/2020|EPI ISL 487328|B.1.1.84|South Africa|2020-06-25	0.0002691736	Africa
Africa|hCoV-19/Egypt/CUNCI-HGC4I034/2020|EPI ISL 479708|B.1.255|Egypt|2020-06-02	Africa|hCoV-19/South Africa/KRISP-0380/2020|EPI ISL 487328|B.1.1.84|South Africa|2020-06-25	0.0002354667	Africa
Africa|hCoV-19/Egypt/CUNCI-HGC5I001/2020|EPI ISL 479710|B.1.1|Egypt|2020-06-02	Africa|hCoV-19/South Africa/KRISP-0380/2020|EPI ISL 487328|B.1.1.84|South Africa|2020-06-25	0.0000672920	Africa
Africa|hCoV-19/Egypt/CUNCI-HGC5I003/2020|EPI ISL 479711|B.1|Egypt|2020-06-02	Africa|hCoV-19/South Africa/KRISP-0380/2020|EPI ISL 487328|B.1.1.84|South Africa|2020-06-25	0.0002354928	Africa
Africa|hCoV-19/Egypt/CUNCI-HGC5I010/2020|EPI ISL 479730|B.1.1|Egypt|2020-06-02	Africa|hCoV-19/South Africa/KRISP-0380/2020|EPI ISL 487328|B.1.1.84|South Africa|2020-06-25	0.0001345895	Africa
Africa|hCoV-19/Egypt/CUNCI-HGC5I011/2020|EPI ISL 479712|B.1.1|Egypt|2020-06-02	Africa|hCoV-19/South Africa/KRISP-0380/2020|EPI ISL 487328|B.1.1.84|South Africa|2020-06-25	0.0000672830	Africa
Africa|hCoV-19/Egypt/CUNCI-HGC5I012/2020|EPI ISL 479713|B.1.1|Egypt|2020-06-02	Africa|hCoV-19/South Africa/KRISP-0380/2020|EPI ISL 487328|B.1.1.84|South Africa|2020-06-25	0.0001008994	Africa
Africa|hCoV-19/Egypt/CUNCI-HGC5I014/2020|EPI ISL 479714|B.1.255|Egypt|2020-06-02	Africa|hCoV-19/South Africa/KRISP-0380/2020|EPI ISL 487328|B.1.1.84|South Africa|2020-06-25	0.0003700901	Africa
Africa|hCoV-19/Egypt/CUNCI-HGC5I015/2020|EPI ISL 475722|B.1.255|Egypt|2020-05-02	Africa|hCoV-19/South Africa/KRISP-0380/2020|EPI ISL 487328|B.1.1.84|South Africa|2020-06-25	0.0004375883	Africa
Africa|hCoV-19/Egypt/CUNCI-HGC5I016/2020|EPI ISL 479731|B.1|Egypt|2020-06-02	Africa|hCoV-19/South Africa/KRISP-0380/2020|EPI ISL 487328|B.1.1.84|South Africa|2020-06-25	0.0002691529	Africa
Africa|hCoV-19/Egypt/CUNCI-HGC5I022/2020|EPI ISL 479715|B.1.1|Egypt|2020-06-02	Africa|hCoV-19/South Africa/KRISP-0380/2020|EPI ISL 487328|B.1.1.84|South Africa|2020-06-25	0.0001345397	Africa
Africa|hCoV-19/Egypt/CUNCI-HGC5I025/2020|EPI ISL 479716|A|Egypt|2020-06-02	Africa|hCoV-19/South Africa/KRISP-0380/2020|EPI ISL 487328|B.1.1.84|South Africa|2020-06-25	0.0002022443	Africa
Africa|hCoV-19/Egypt/CUNCI-HGC5I026/2020|EPI ISL 479735|B.1.5|Egypt|2020-06-02	Africa|hCoV-19/South Africa/KRISP-0380/2020|EPI ISL 487328|B.1.1.84|South Africa|2020-06-25	0.0003702558	Africa
Africa|hCoV-19/Egypt/CUNCI-HGC5I029/2020|EPI ISL 479734|B.1|Egypt|2020-06-02	Africa|hCoV-19/South Africa/KRISP-0380/2020|EPI ISL 487328|B.1.1.84|South Africa|2020-06-25	0.0002691917	Africa
Africa|hCoV-19/Egypt/CUNCI-HGC5I030/2020|EPI ISL 479721|B.1.5|Egypt|2020-06-02	Africa|hCoV-19/South Africa/KRISP-0380/2020|EPI ISL 487328|B.1.1.84|South Africa|2020-06-25	0.0001682273	Africa
Africa|hCoV-19/Egypt/CUNCI-HGC5I033/2020|EPI ISL 479717|B.1.5|Egypt|2020-06-02	Africa|hCoV-19/South Africa/KRISP-0380/2020|EPI ISL 487328|B.1.1.84|South Africa|2020-06-25	0.0001345941	Africa
Africa|hCoV-19/Egypt/CUNCI-HGC5I034/2020|EPI ISL 479720|B.1.5|Egypt|2020-06-02	Africa|hCoV-19/South Africa/KRISP-0380/2020|EPI ISL 487328|B.1.1.84|South Africa|2020-06-25	0.0002018334	Africa
Africa|hCoV-19/Egypt/CUNCI-HGC6I002/2020|EPI ISL 479719|B.1.1.1|Egypt|2020-06-02	Africa|hCoV-19/South Africa/KRISP-0380/2020|EPI ISL 487328|B.1.1.84|South Africa|2020-06-25	0.0003364048	Africa
Africa|hCoV-19/Egypt/CUNCI-HGC6I003/2020|EPI ISL 479718|B.1.5|Egypt|2020-06-02	Africa|hCoV-19/South Africa/KRISP-0380/2020|EPI ISL 487328|B.1.1.84|South Africa|2020-06-25	0.0002691491	Africa
Africa|hCoV-19/Egypt/CUNCI-HGC6I007/2020|EPI ISL 479722|B.1|Egypt|2020-06-02	Africa|hCoV-19/South Africa/KRISP-0380/2020|EPI ISL 487328|B.1.1.84|South Africa|2020-06-25	0.0002018952	Africa
Africa|hCoV-19/Egypt/CUNCI-HGC6I010/2020|EPI ISL 478672|B.1|Egypt|2020-06-02	Africa|hCoV-19/South Africa/KRISP-0380/2020|EPI ISL 487328|B.1.1.84|South Africa|2020-06-25	0.0003700491	Africa
Africa|hCoV-19/Egypt/CUNCI-HGC6I011/2020|EPI ISL 479727|A|Egypt|2020-06-02	Africa|hCoV-19/South Africa/KRISP-0380/2020|EPI ISL 487328|B.1.1.84|South Africa|2020-06-25	0.0007067667	Africa
Africa|hCoV-19/Egypt/CUNCI-HGC6I015/2020|EPI ISL 479725|B.1.1|Egypt|2020-06-02	Africa|hCoV-19/South Africa/KRISP-0380/2020|EPI ISL 487328|B.1.1.84|South Africa|2020-06-25	0.0002354486	Africa
Africa|hCoV-19/Egypt/CUNCI-HGC6I016/2020|EPI ISL 475723|B.1.247|Egypt|2020-06-02	Africa|hCoV-19/South Africa/KRISP-0380/2020|EPI ISL 487328|B.1.1.84|South Africa|2020-06-25	0.0004714395	Africa
Africa|hCoV-19/Egypt/CUNCI-HGC6I024/2020|EPI ISL 479732|B.1.1.247|Egypt|2020-06-02	Africa|hCoV-19/South Africa/KRISP-0380/2020|EPI ISL 487328|B.1.1.84|South Africa|2020-06-25	0.0002020508	Africa
Africa|hCoV-19/Egypt/CUNCI-HGC6I026/2020|EPI ISL 479724|B.1.1.1|Egypt|2020-06-02	Africa|hCoV-19/South Africa/KRISP-0380/2020|EPI ISL 487328|B.1.1.84|South Africa|2020-06-25	0.0003700528	Africa
Africa|hCoV-19/Egypt/CUNCI-HGC6I029/2020|EPI ISL 477161|B.1.255|Egypt|2020-06-02	Africa|hCoV-19/South Africa/KRISP-0380/2020|EPI ISL 487328|B.1.1.84|South Africa|2020-06-25	0.0003700652	Africa
Africa|hCoV-19/Egypt/CUNCI-HGC6I031/2020|EPI ISL 475724|B.1.1.1|Egypt|2020-06-02	Africa|hCoV-19/South Africa/KRISP-0380/2020|EPI ISL 487328|B.1.1.84|South Africa|2020-06-25	0.0003366007	Africa
Africa|hCoV-19/Egypt/CUNCI-HGC6I032/2020|EPI ISL 479733|B.1.1.1|Egypt|2020-06-02	Africa|hCoV-19/South Africa/KRISP-0380/2020|EPI ISL 487328|B.1.1.84|South Africa|2020-06-25	0.0003364501	Africa
Africa|hCoV-19/Egypt/CUNCI-HGC6I033/2020|EPI ISL 479723|B.1.1.1|Egypt|2020-06-02	Africa|hCoV-19/South Africa/KRISP-0380/2020|EPI ISL 487328|B.1.1.84|South Africa|2020-06-25	0.0003364354	Africa
Africa|hCoV-19/Egypt/CUNCI-HGC7I01/2020|EPI ISL 529141|B.1|Egypt|2020-07-19	Africa|hCoV-19/South Africa/KRISP-0380/2020|EPI ISL 487328|B.1.1.84|South Africa|2020-06-25	0.0004037741	Africa
Africa|hCoV-19/Egypt/CUNCI-HGC7I02/2020|EPI ISL 529142|A|Egypt|2020-07-19	Africa|hCoV-19/South Africa/KRISP-0380/2020|EPI ISL 487328|B.1.1.84|South Africa|2020-06-25	0.0006731428	Africa
Africa|hCoV-19/Egypt/CUNCI-HGC7I07/2020|EPI ISL 529145|B.1|Egypt|2020-07-19	Africa|hCoV-19/South Africa/KRISP-0380/2020|EPI ISL 487328|B.1.1.84|South Africa|2020-06-25	0.0003701275	Africa
Africa|hCoV-19/Egypt/EGY-020/2020|EPI ISL 526975|B.1|Egypt|2020-08-14	Africa|hCoV-19/South Africa/KRISP-0380/2020|EPI ISL 487328|B.1.1.84|South Africa|2020-06-25	0.0003700740	Africa
Africa|hCoV-19/Egypt/EGY-041/2020|EPI ISL 526997|B.1|Egypt|2020-08-22	Africa|hCoV-19/South Africa/KRISP-0380/2020|EPI ISL 487328|B.1.1.84|South Africa|2020-06-25	0.0003700739	Africa
Africa|hCoV-19/Egypt/EGY-S031/2020|EPI ISL 526986|B.1|Egypt|2020-08-17	Africa|hCoV-19/South Africa/KRISP-0380/2020|EPI ISL 487328|B.1.1.84|South Africa|2020-06-25	0.0003700739	Africa
Africa|hCoV-19/Egypt/HCoV2-Egy-002/2020|EPI ISL 510532|B.1|Egypt|2020-06-02	Africa|hCoV-19/South Africa/KRISP-0380/2020|EPI ISL 487328|B.1.1.84|South Africa|2020-06-25	0.0003700739	Africa
Africa|hCoV-19/Egypt/MASRI-005/2020|EPI ISL 482759|B.1|Egypt|2020-04-30	Africa|hCoV-19/South Africa/KRISP-0380/2020|EPI ISL 487328|B.1.1.84|South Africa|2020-06-25	0.0002354620	Africa
Africa|hCoV-19/Egypt/MASRI-007/2020|EPI ISL 482760|B.1|Egypt|2020-04-28	Africa|hCoV-19/South Africa/KRISP-0380/2020|EPI ISL 487328|B.1.1.84|South Africa|2020-06-25	0.0003029488	Africa
Africa|hCoV-19/Egypt/MASRI-008/2020|EPI ISL 482761|B.1|Egypt|2020-04-30	Africa|hCoV-19/South Africa/KRISP-0380/2020|EPI ISL 487328|B.1.1.84|South Africa|2020-06-25	0.0002368745	Africa
Africa|hCoV-19/Egypt/MASRI-009/2020|EPI ISL 483035|A|Egypt|2020-04-30	Africa|hCoV-19/South Africa/KRISP-0380/2020|EPI ISL 487328|B.1.1.84|South Africa|2020-06-25	0.0005383713	Africa
Africa|hCoV-19/Egypt/MASRI-011/2020|EPI ISL 482762|B.1|Egypt|2020-05-05	Africa|hCoV-19/South Africa/KRISP-0380/2020|EPI ISL 487328|B.1.1.84|South Africa|2020-06-25	0.0003028163	Africa
Africa|hCoV-19/Egypt/MASRI-012/2020|EPI ISL 482763|B.1|Egypt|2020-05-05	Africa|hCoV-19/South Africa/KRISP-0380/2020|EPI ISL 487328|B.1.1.84|South Africa|2020-06-25	0.0002018205	Africa
Africa|hCoV-19/Egypt/MASRI-014/2020|EPI ISL 482765|B.1|Egypt|2020-04-30	Africa|hCoV-19/South Africa/KRISP-0380/2020|EPI ISL 487328|B.1.1.84|South Africa|2020-06-25	0.0004374558	Africa
Africa|hCoV-19/Egypt/MASRI-015/2020|EPI ISL 482766|B.1.36|Egypt|2020-05-11	Africa|hCoV-19/South Africa/KRISP-0380/2020|EPI ISL 487328|B.1.1.84|South Africa|2020-06-25	0.0005047092	Africa
Africa|hCoV-19/Egypt/MASRI-016/2020|EPI ISL 482767|B.1|Egypt|2020-05-11	Africa|hCoV-19/South Africa/KRISP-0380/2020|EPI ISL 487328|B.1.1.84|South Africa|2020-06-25	0.0004377504	Africa
Africa|hCoV-19/Egypt/MASRI-018/2020|EPI ISL 483036|A|Egypt|2020-05-10	Africa|hCoV-19/South Africa/KRISP-0380/2020|EPI ISL 487328|B.1.1.84|South Africa|2020-06-25	0.0006778183	Africa
Africa|hCoV-19/Egypt/MASRI-020/2020|EPI ISL 483037|B.1|Egypt|2020-05-13	Africa|hCoV-19/South Africa/KRISP-0380/2020|EPI ISL 487328|B.1.1.84|South Africa|2020-06-25	0.0005099134	Africa
Africa|hCoV-19/Egypt/MASRI-022/2020|EPI ISL 482768|B.1.255|Egypt|2020-05-13	Africa|hCoV-19/South Africa/KRISP-0380/2020|EPI ISL 487328|B.1.1.84|South Africa|2020-06-25	0.0004380776	Africa
Africa|hCoV-19/Egypt/MASRI-023/2020|EPI ISL 482769|B.1|Egypt|2020-05-11	Africa|hCoV-19/South Africa/KRISP-0380/2020|EPI ISL 487328|B.1.1.84|South Africa|2020-06-25	0.0002357307	Africa
Africa|hCoV-19/Egypt/MASRI-024/2020|EPI ISL 482770|B.1|Egypt|2020-05-11	Africa|hCoV-19/South Africa/KRISP-0380/2020|EPI ISL 487328|B.1.1.84|South Africa|2020-06-25	0.0003027654	Africa
Africa|hCoV-19/Egypt/MASRI-025/2020|EPI ISL 482771|B.1|Egypt|2020-05-10	Africa|hCoV-19/South Africa/KRISP-0380/2020|EPI ISL 487328|B.1.1.84|South Africa|2020-06-25	0.0004375780	Africa
Africa|hCoV-19/Egypt/MASRI-026/2020|EPI ISL 482772|B.1|Egypt|2020-05-10	Africa|hCoV-19/South Africa/KRISP-0380/2020|EPI ISL 487328|B.1.1.84|South Africa|2020-06-25	0.0003701312	Africa
Africa|hCoV-19/Egypt/MASRI-027/2020|EPI ISL 482773|B.1.1.123|Egypt|2020-05-08	Africa|hCoV-19/South Africa/KRISP-0380/2020|EPI ISL 487328|B.1.1.84|South Africa|2020-06-25	0.0001685255	Africa
Africa|hCoV-19/Egypt/MASRI-028/2020|EPI ISL 483038|B.1|Egypt|2020-05-13	Africa|hCoV-19/South Africa/KRISP-0380/2020|EPI ISL 487328|B.1.1.84|South Africa|2020-06-25	0.0003700703	Africa
Africa|hCoV-19/Egypt/MASRI-029/2020|EPI ISL 482774|B.1|Egypt|2020-05-13	Africa|hCoV-19/South Africa/KRISP-0380/2020|EPI ISL 487328|B.1.1.84|South Africa|2020-06-25	0.0003027755	Africa
Africa|hCoV-19/Egypt/MASRI-10/2020|EPI ISL 475752|B.1.255|Egypt|2020-05	Africa|hCoV-19/South Africa/KRISP-0380/2020|EPI ISL 487328|B.1.1.84|South Africa|2020-06-25	0.0004038420	Africa
Africa|hCoV-19/Egypt/MASRI-11/2020|EPI ISL 475753|B.1.36|Egypt|2020-05	Africa|hCoV-19/South Africa/KRISP-0380/2020|EPI ISL 487328|B.1.1.84|South Africa|2020-06-25	0.0005383620	Africa
Africa|hCoV-19/Egypt/MASRI-14/2020|EPI ISL 475749|B.1|Egypt|2020-05	Africa|hCoV-19/South Africa/KRISP-0380/2020|EPI ISL 487328|B.1.1.84|South Africa|2020-06-25	0.0002691283	Africa
Africa|hCoV-19/Egypt/MASRI-15/2020|EPI ISL 475750|B.1.1|Egypt|2020-05	Africa|hCoV-19/South Africa/KRISP-0380/2020|EPI ISL 487328|B.1.1.84|South Africa|2020-06-25	0.0004062961	Africa
Africa|hCoV-19/Egypt/MASRI-2/2020|EPI ISL 475745|B.1|Egypt|2020-05	Africa|hCoV-19/South Africa/KRISP-0380/2020|EPI ISL 487328|B.1.1.84|South Africa|2020-06-25	0.0003027552	Africa
Africa|hCoV-19/Egypt/MASRI-3/2020|EPI ISL 475746|A|Egypt|2020-05	Africa|hCoV-19/South Africa/KRISP-0380/2020|EPI ISL 487328|B.1.1.84|South Africa|2020-06-25	0.0005720673	Africa
Africa|hCoV-19/Egypt/MASRI-6/2020|EPI ISL 475747|B.1.255|Egypt|2020-05	Africa|hCoV-19/South Africa/KRISP-0380/2020|EPI ISL 487328|B.1.1.84|South Africa|2020-06-25	0.0003027552	Africa
Africa|hCoV-19/Egypt/MASRI-9/2020|EPI ISL 475751|B.1.1.1|Egypt|2020-05	Africa|hCoV-19/South Africa/KRISP-0380/2020|EPI ISL 487328|B.1.1.84|South Africa|2020-06-25	0.0004711475	Africa
Africa|hCoV-19/Egypt/NRC-01/2020|EPI ISL 430820|B.1|Egypt|2020-03-18	Africa|hCoV-19/South Africa/KRISP-0380/2020|EPI ISL 487328|B.1.1.84|South Africa|2020-06-25	0.0002702044	Africa
Africa|hCoV-19/Egypt/NRC-03/2020|EPI ISL 430819|B.1.246|Egypt|2020-03-18	Africa|hCoV-19/South Africa/KRISP-0380/2020|EPI ISL 487328|B.1.1.84|South Africa|2020-06-25	0.0003037799	Africa
Africa|hCoV-19/Gabon/ITM-K011/2020|EPI ISL 539573|A|Gabon|2020-03-22	Africa|hCoV-19/South Africa/KRISP-0380/2020|EPI ISL 487328|B.1.1.84|South Africa|2020-06-25	0.0005047009	Africa
Africa|hCoV-19/Gabon/ITM-K023/2020|EPI ISL 539574|B.1.178|Gabon|2020-03-27	Africa|hCoV-19/South Africa/KRISP-0380/2020|EPI ISL 487328|B.1.1.84|South Africa|2020-06-25	0.0002691049	Africa
Africa|hCoV-19/Gabon/ITM-K027/2020|EPI ISL 539575|A|Gabon|2020-03-27	Africa|hCoV-19/South Africa/KRISP-0380/2020|EPI ISL 487328|B.1.1.84|South Africa|2020-06-25	0.0005046890	Africa
Africa|hCoV-19/Gabon/ITM-K028/2020|EPI ISL 539576|B.1.292|Gabon|2020-03-27	Africa|hCoV-19/South Africa/KRISP-0380/2020|EPI ISL 487328|B.1.1.84|South Africa|2020-06-25	0.0002691103	Africa
Africa|hCoV-19/Gambia/0214/2020|EPI ISL 471158|B.1|Gambia|2020-03-29	Africa|hCoV-19/South Africa/KRISP-0380/2020|EPI ISL 487328|B.1.1.84|South Africa|2020-06-25	0.0002358569	Africa
Africa|hCoV-19/Gambia/0268/2020|EPI ISL 471159|B.1.1|Gambia|2020-03-21	Africa|hCoV-19/South Africa/KRISP-0380/2020|EPI ISL 487328|B.1.1.84|South Africa|2020-06-25	0.0001018733	Africa
Africa|hCoV-19/Gambia/0278/2020|EPI ISL 471160|B.1.1|Gambia|2020-03-20	Africa|hCoV-19/South Africa/KRISP-0380/2020|EPI ISL 487328|B.1.1.84|South Africa|2020-06-25	0.0001019875	Africa
Africa|hCoV-19/Gambia/0528/2020|EPI ISL 471161|B.1.1.293|Gambia|2020-04-30	Africa|hCoV-19/South Africa/KRISP-0380/2020|EPI ISL 487328|B.1.1.84|South Africa|2020-06-25	0.0001379746	Africa
Africa|hCoV-19/Gambia/0531/2020|EPI ISL 471162|B.1.1.293|Gambia|2020-04-30	Africa|hCoV-19/South Africa/KRISP-0380/2020|EPI ISL 487328|B.1.1.84|South Africa|2020-06-25	0.0001379841	Africa
Africa|hCoV-19/Gambia/0536/2020|EPI ISL 471163|B.1.1.293|Gambia|2020-04-30	Africa|hCoV-19/South Africa/KRISP-0380/2020|EPI ISL 487328|B.1.1.84|South Africa|2020-06-25	0.0001345320	Africa
Africa|hCoV-19/Gambia/0547/2020|EPI ISL 471164|B.1.1.293|Gambia|2020-04-30	Africa|hCoV-19/South Africa/KRISP-0380/2020|EPI ISL 487328|B.1.1.84|South Africa|2020-06-25	0.0001347450	Africa
Africa|hCoV-19/Gambia/0548/2020|EPI ISL 471165|B.1.5|Gambia|2020-04-30	Africa|hCoV-19/South Africa/KRISP-0380/2020|EPI ISL 487328|B.1.1.84|South Africa|2020-06-25	0.0001043969	Africa
Africa|hCoV-19/Gambia/1090/2020|EPI ISL 471166|B.1.1|Gambia|2020-05-04	Africa|hCoV-19/South Africa/KRISP-0380/2020|EPI ISL 487328|B.1.1.84|South Africa|2020-06-25	0.0001695367	Africa
Africa|hCoV-19/Gambia/1094/2020|EPI ISL 471167|B.1.1.293|Gambia|2020-05-04	Africa|hCoV-19/South Africa/KRISP-0380/2020|EPI ISL 487328|B.1.1.84|South Africa|2020-06-25	0.0001345320	Africa
Africa|hCoV-19/Gambia/1251/2020|EPI ISL 471168|B.1.1.293|Gambia|2020-05-07	Africa|hCoV-19/South Africa/KRISP-0380/2020|EPI ISL 487328|B.1.1.84|South Africa|2020-06-25	0.0001379746	Africa
Africa|hCoV-19/Gambia/1264/2020|EPI ISL 471169|B.1.1|Gambia|2020-05-07	Africa|hCoV-19/South Africa/KRISP-0380/2020|EPI ISL 487328|B.1.1.84|South Africa|2020-06-25	0.0001017351	Africa
Africa|hCoV-19/Gambia/1271/2020|EPI ISL 471170|B.1.1|Gambia|2020-05-07	Africa|hCoV-19/South Africa/KRISP-0380/2020|EPI ISL 487328|B.1.1.84|South Africa|2020-06-25	0.0001018664	Africa
Africa|hCoV-19/Gambia/1277/2020|EPI ISL 471171|B.1.1.293|Gambia|2020-05-07	Africa|hCoV-19/South Africa/KRISP-0380/2020|EPI ISL 487328|B.1.1.84|South Africa|2020-06-25	0.0001345320	Africa
Africa|hCoV-19/Gambia/3668/2020|EPI ISL 560992|B.1.5.12|Gambia|2020-07-30	Africa|hCoV-19/South Africa/KRISP-0380/2020|EPI ISL 487328|B.1.1.84|South Africa|2020-06-25	0.0004406210	Africa
Africa|hCoV-19/Gambia/3670/2020|EPI ISL 560993|B.1.5.12|Gambia|2020-07-30	Africa|hCoV-19/South Africa/KRISP-0380/2020|EPI ISL 487328|B.1.1.84|South Africa|2020-06-25	0.0004442339	Africa
Africa|hCoV-19/Gambia/3671/2020|EPI ISL 560994|B.1.1.293|Gambia|2020-07-30	Africa|hCoV-19/South Africa/KRISP-0380/2020|EPI ISL 487328|B.1.1.84|South Africa|2020-06-25	0.0002033172	Africa
Africa|hCoV-19/Gambia/3673/2020|EPI ISL 560995|B.1.5|Gambia|2020-07-30	Africa|hCoV-19/South Africa/KRISP-0380/2020|EPI ISL 487328|B.1.1.84|South Africa|2020-06-25	0.0002033558	Africa
Africa|hCoV-19/Gambia/3676/2020|EPI ISL 560996|B.1.5|Gambia|2020-07-30	Africa|hCoV-19/South Africa/KRISP-0380/2020|EPI ISL 487328|B.1.1.84|South Africa|2020-06-25	0.0002070162	Africa
Africa|hCoV-19/Gambia/3678/2020|EPI ISL 560997|B.1.292|Gambia|2020-07-30	Africa|hCoV-19/South Africa/KRISP-0380/2020|EPI ISL 487328|B.1.1.84|South Africa|2020-06-25	0.0003027653	Africa
Africa|hCoV-19/Gambia/3679/2020|EPI ISL 560998|B.1.5.12|Gambia|2020-07-30	Africa|hCoV-19/South Africa/KRISP-0380/2020|EPI ISL 487328|B.1.1.84|South Africa|2020-06-25	0.0003759067	Africa
Africa|hCoV-19/Gambia/3680/2020|EPI ISL 560999|B.1.5|Gambia|2020-07-30	Africa|hCoV-19/South Africa/KRISP-0380/2020|EPI ISL 487328|B.1.1.84|South Africa|2020-06-25	0.0002070949	Africa
Africa|hCoV-19/Gambia/3683/2020|EPI ISL 561000|B.1.292|Gambia|2020-07-30	Africa|hCoV-19/South Africa/KRISP-0380/2020|EPI ISL 487328|B.1.1.84|South Africa|2020-06-25	0.0003364129	Africa
Africa|hCoV-19/Gambia/3703/2020|EPI ISL 561001|B.1.5.12|Gambia|2020-07-30	Africa|hCoV-19/South Africa/KRISP-0380/2020|EPI ISL 487328|B.1.1.84|South Africa|2020-06-25	0.0003700703	Africa
Africa|hCoV-19/Gambia/3717/2020|EPI ISL 561002|B.1.5|Gambia|2020-07-30	Africa|hCoV-19/South Africa/KRISP-0380/2020|EPI ISL 487328|B.1.1.84|South Africa|2020-06-25	0.0002391946	Africa
Africa|hCoV-19/Gambia/3724/2020|EPI ISL 561003|B.1.5.12|Gambia|2020-07-30	Africa|hCoV-19/South Africa/KRISP-0380/2020|EPI ISL 487328|B.1.1.84|South Africa|2020-06-25	0.0003700703	Africa
Africa|hCoV-19/Gambia/3725/2020|EPI ISL 561004|B.1.1.293|Gambia|2020-07-30	Africa|hCoV-19/South Africa/KRISP-0380/2020|EPI ISL 487328|B.1.1.84|South Africa|2020-06-25	0.0002691039	Africa
Africa|hCoV-19/Gambia/3728/2020|EPI ISL 561005|B.1.5|Gambia|2020-07-30	Africa|hCoV-19/South Africa/KRISP-0380/2020|EPI ISL 487328|B.1.1.84|South Africa|2020-06-25	0.0001759205	Africa
Africa|hCoV-19/Gambia/3729/2020|EPI ISL 561006|B.1.5.12|Gambia|2020-07-30	Africa|hCoV-19/South Africa/KRISP-0380/2020|EPI ISL 487328|B.1.1.84|South Africa|2020-06-25	0.0003027624	Africa
Africa|hCoV-19/Gambia/3732/2020|EPI ISL 561007|B.1.5|Gambia|2020-07-30	Africa|hCoV-19/South Africa/KRISP-0380/2020|EPI ISL 487328|B.1.1.84|South Africa|2020-06-25	0.0002393664	Africa
Africa|hCoV-19/Gambia/3735/2020|EPI ISL 561008|B.1.5|Gambia|2020-07-30	Africa|hCoV-19/South Africa/KRISP-0380/2020|EPI ISL 487328|B.1.1.84|South Africa|2020-06-25	0.0001724981	Africa
Africa|hCoV-19/Gambia/3737/2020|EPI ISL 561009|B.1.1.293|Gambia|2020-07-30	Africa|hCoV-19/South Africa/KRISP-0380/2020|EPI ISL 487328|B.1.1.84|South Africa|2020-06-25	0.0002692397	Africa
Africa|hCoV-19/Gambia/3741/2020|EPI ISL 561010|B.1.5.12|Gambia|2020-07-30	Africa|hCoV-19/South Africa/KRISP-0380/2020|EPI ISL 487328|B.1.1.84|South Africa|2020-06-25	0.0003075171	Africa
Africa|hCoV-19/Gambia/3743/2020|EPI ISL 561011|B.1.5.12|Gambia|2020-07-30	Africa|hCoV-19/South Africa/KRISP-0380/2020|EPI ISL 487328|B.1.1.84|South Africa|2020-06-25	0.0004373898	Africa
Africa|hCoV-19/Gambia/3749/2020|EPI ISL 561012|B.1.5.12|Gambia|2020-07-30	Africa|hCoV-19/South Africa/KRISP-0380/2020|EPI ISL 487328|B.1.1.84|South Africa|2020-06-25	0.0003700578	Africa
Africa|hCoV-19/Gambia/3761/2020|EPI ISL 561013|B.1.5.12|Gambia|2020-07-30	Africa|hCoV-19/South Africa/KRISP-0380/2020|EPI ISL 487328|B.1.1.84|South Africa|2020-06-25	0.0003700578	Africa
Africa|hCoV-19/Gambia/3772/2020|EPI ISL 561025|B.1.5|Gambia|2020-07-30	Africa|hCoV-19/South Africa/KRISP-0380/2020|EPI ISL 487328|B.1.1.84|South Africa|2020-06-25	0.0002090791	Africa
Africa|hCoV-19/Gambia/GC19-015/2020|EPI ISL 428855|B.1.1.8|Gambia|2020-03-17	Africa|hCoV-19/South Africa/KRISP-0380/2020|EPI ISL 487328|B.1.1.84|South Africa|2020-06-25	0.0001345263	Africa
Africa|hCoV-19/Gambia/GC19-026/2020|EPI ISL 428856|B.6|Gambia|2020-03-21	Africa|hCoV-19/South Africa/KRISP-0380/2020|EPI ISL 487328|B.1.1.84|South Africa|2020-06-25	0.0004710318	Africa
Africa|hCoV-19/Gambia/GC19-029/2020|EPI ISL 428857|B.1|Gambia|2020-04-20	Africa|hCoV-19/South Africa/KRISP-0380/2020|EPI ISL 487328|B.1.1.84|South Africa|2020-06-25	0.0002691220	Africa
Africa|hCoV-19/Gambia/GC19-0479/2020|EPI ISL 561015|B.1.1.293|Gambia|2020-04-29	Africa|hCoV-19/South Africa/KRISP-0380/2020|EPI ISL 487328|B.1.1.84|South Africa|2020-06-25	0.0001405679	Africa
Africa|hCoV-19/Gambia/GC19-0544/2020|EPI ISL 561016|B.1.5|Gambia|2020-05-01	Africa|hCoV-19/South Africa/KRISP-0380/2020|EPI ISL 487328|B.1.1.84|South Africa|2020-06-25	0.0001050096	Africa
Africa|hCoV-19/Gambia/GC19-1385/2020|EPI ISL 561018|B.1.5|Gambia|2020-05-12	Africa|hCoV-19/South Africa/KRISP-0380/2020|EPI ISL 487328|B.1.1.84|South Africa|2020-06-25	0.0001060488	Africa
Africa|hCoV-19/Gambia/GC19-1503/2020|EPI ISL 561021|B.1.1|Gambia|2020-05-14	Africa|hCoV-19/South Africa/KRISP-0380/2020|EPI ISL 487328|B.1.1.84|South Africa|2020-06-25	0.0002018061	Africa
Africa|hCoV-19/Gambia/GC19-1527/2020|EPI ISL 561022|B.1.1.293|Gambia|2020-05-16	Africa|hCoV-19/South Africa/KRISP-0380/2020|EPI ISL 487328|B.1.1.84|South Africa|2020-06-25	0.0001345456	Africa
Africa|hCoV-19/Gambia/GC19-1533/2020|EPI ISL 561023|B.1.1.264|Gambia|2020-05-16	Africa|hCoV-19/South Africa/KRISP-0380/2020|EPI ISL 487328|B.1.1.84|South Africa|2020-06-25	0.0001392763	Africa
Africa|hCoV-19/Gambia/GC19-1572/2020|EPI ISL 561014|B.1.1|Gambia|2020-05-20	Africa|hCoV-19/South Africa/KRISP-0380/2020|EPI ISL 487328|B.1.1.84|South Africa|2020-06-25	0.0001045789	Africa
Africa|hCoV-19/Gambia/GC19-1575/2020|EPI ISL 561026|B.1.1|Gambia|2020-05-20	Africa|hCoV-19/South Africa/KRISP-0380/2020|EPI ISL 487328|B.1.1.84|South Africa|2020-06-25	0.0002084007	Africa
Africa|hCoV-19/Gambia/GC19-1606/2020|EPI ISL 561027|B.1.1|Gambia|2020-05-20	Africa|hCoV-19/South Africa/KRISP-0380/2020|EPI ISL 487328|B.1.1.84|South Africa|2020-06-25	0.0001394217	Africa
Africa|hCoV-19/Gambia/GC19-1706/2020|EPI ISL 561028|B.1.5|Gambia|2020-05-22	Africa|hCoV-19/South Africa/KRISP-0380/2020|EPI ISL 487328|B.1.1.84|South Africa|2020-06-25	0.0001050683	Africa
Africa|hCoV-19/Gambia/GC19-1814/2020|EPI ISL 561032|B.1.5|Gambia|2020-05-28	Africa|hCoV-19/South Africa/KRISP-0380/2020|EPI ISL 487328|B.1.1.84|South Africa|2020-06-25	0.0001061199	Africa
Africa|hCoV-19/Gambia/GC19-1818/2020|EPI ISL 561034|B.1.1|Gambia|2020-05-28	Africa|hCoV-19/South Africa/KRISP-0380/2020|EPI ISL 487328|B.1.1.84|South Africa|2020-06-25	0.0002018195	Africa
Africa|hCoV-19/Gambia/GC19-1983/2020|EPI ISL 561038|B.1.1|Gambia|2020-06-07	Africa|hCoV-19/South Africa/KRISP-0380/2020|EPI ISL 487328|B.1.1.84|South Africa|2020-06-25	0.0002018130	Africa
Africa|hCoV-19/Gambia/GC19-2197/2020|EPI ISL 561040|B.1.292|Gambia|2020-06-26	Africa|hCoV-19/South Africa/KRISP-0380/2020|EPI ISL 487328|B.1.1.84|South Africa|2020-06-25	0.0003052189	Africa
Africa|hCoV-19/Gambia/GC19-2427/2020|EPI ISL 561105|B.1.1.293|Gambia|2020-07-21	Africa|hCoV-19/South Africa/KRISP-0380/2020|EPI ISL 487328|B.1.1.84|South Africa|2020-06-25	0.0002355008	Africa
Africa|hCoV-19/Gambia/GC19-2443/2020|EPI ISL 561106|B.1.5|Gambia|2020-07-21	Africa|hCoV-19/South Africa/KRISP-0380/2020|EPI ISL 487328|B.1.1.84|South Africa|2020-06-25	0.0001769475	Africa
Africa|hCoV-19/Gambia/GC19-2450/2020|EPI ISL 561107|B.1.5.12|Gambia|2020-07-21	Africa|hCoV-19/South Africa/KRISP-0380/2020|EPI ISL 487328|B.1.1.84|South Africa|2020-06-25	0.0003700753	Africa
Africa|hCoV-19/Gambia/GC19-2459/2020|EPI ISL 561108|B.1.1.293|Gambia|2020-07-21	Africa|hCoV-19/South Africa/KRISP-0380/2020|EPI ISL 487328|B.1.1.84|South Africa|2020-06-25	0.0002034737	Africa
Africa|hCoV-19/Gambia/GC19-2469/2020|EPI ISL 561109|B.1.5|Gambia|2020-07-21	Africa|hCoV-19/South Africa/KRISP-0380/2020|EPI ISL 487328|B.1.1.84|South Africa|2020-06-25	0.0001725159	Africa
Africa|hCoV-19/Gambia/GC19-2473/2020|EPI ISL 561110|B.1.5.12|Gambia|2020-07-21	Africa|hCoV-19/South Africa/KRISP-0380/2020|EPI ISL 487328|B.1.1.84|South Africa|2020-06-25	0.0004037442	Africa
Africa|hCoV-19/Gambia/GC19-2498/2020|EPI ISL 561111|B.1.292|Gambia|2020-07-21	Africa|hCoV-19/South Africa/KRISP-0380/2020|EPI ISL 487328|B.1.1.84|South Africa|2020-06-25	0.0003364015	Africa
Africa|hCoV-19/Gambia/GC19-2525/2020|EPI ISL 561113|B.1.1.293|Gambia|2020-07-21	Africa|hCoV-19/South Africa/KRISP-0380/2020|EPI ISL 487328|B.1.1.84|South Africa|2020-06-25	0.0002018110	Africa
Africa|hCoV-19/Gambia/GC19-2526/2020|EPI ISL 561114|B.1.5.12|Gambia|2020-07-21	Africa|hCoV-19/South Africa/KRISP-0380/2020|EPI ISL 487328|B.1.1.84|South Africa|2020-06-25	0.0004037524	Africa
Africa|hCoV-19/Gambia/GC19-2629/2020|EPI ISL 561123|B.1.5.12|Gambia|2020-07-21	Africa|hCoV-19/South Africa/KRISP-0380/2020|EPI ISL 487328|B.1.1.84|South Africa|2020-06-25	0.0003730872	Africa
Africa|hCoV-19/Gambia/GC19-2632/2020|EPI ISL 561124|B.1.5.12|Gambia|2020-07-21	Africa|hCoV-19/South Africa/KRISP-0380/2020|EPI ISL 487328|B.1.1.84|South Africa|2020-06-25	0.0003728090	Africa
Africa|hCoV-19/Gambia/GC19-2638/2020|EPI ISL 561126|B.1.5.12|Gambia|2020-07-21	Africa|hCoV-19/South Africa/KRISP-0380/2020|EPI ISL 487328|B.1.1.84|South Africa|2020-06-25	0.0003472445	Africa
Africa|hCoV-19/Gambia/GC19-2652/2020|EPI ISL 561128|B.1.5.12|Gambia|2020-07-21	Africa|hCoV-19/South Africa/KRISP-0380/2020|EPI ISL 487328|B.1.1.84|South Africa|2020-06-25	0.0002692497	Africa
Africa|hCoV-19/Gambia/GC19-2654/2020|EPI ISL 561130|B.1.292|Gambia|2020-07-21	Africa|hCoV-19/South Africa/KRISP-0380/2020|EPI ISL 487328|B.1.1.84|South Africa|2020-06-25	0.0003700864	Africa
Africa|hCoV-19/Gambia/GC19-2663/2020|EPI ISL 561133|B.1.1.293|Gambia|2020-07-21	Africa|hCoV-19/South Africa/KRISP-0380/2020|EPI ISL 487328|B.1.1.84|South Africa|2020-06-25	0.0002354509	Africa
Africa|hCoV-19/Gambia/GC19-2707/2020|EPI ISL 561134|B.1.1.293|Gambia|2020-07-21	Africa|hCoV-19/South Africa/KRISP-0380/2020|EPI ISL 487328|B.1.1.84|South Africa|2020-06-25	0.0002711071	Africa
Africa|hCoV-19/Gambia/GC19-2711/2020|EPI ISL 561135|B.1.5.12|Gambia|2020-07-21	Africa|hCoV-19/South Africa/KRISP-0380/2020|EPI ISL 487328|B.1.1.84|South Africa|2020-06-25	0.0003363947	Africa
Africa|hCoV-19/Gambia/GC19-2730/2020|EPI ISL 561136|B.1.5.12|Gambia|2020-07-21	Africa|hCoV-19/South Africa/KRISP-0380/2020|EPI ISL 487328|B.1.1.84|South Africa|2020-06-25	0.0004745532	Africa
Africa|hCoV-19/Gambia/GC19-2731/2020|EPI ISL 561137|B.1.1.293|Gambia|2020-07-21	Africa|hCoV-19/South Africa/KRISP-0380/2020|EPI ISL 487328|B.1.1.84|South Africa|2020-06-25	0.0002018246	Africa
Africa|hCoV-19/Gambia/GC19-2828/2020|EPI ISL 561150|B.1.361|Gambia|2020-07-24	Africa|hCoV-19/South Africa/KRISP-0380/2020|EPI ISL 487328|B.1.1.84|South Africa|2020-06-25	0.0003364387	Africa
Africa|hCoV-19/Gambia/GC19-2842/2020|EPI ISL 561151|B.1.1|Gambia|2020-07-24	Africa|hCoV-19/South Africa/KRISP-0380/2020|EPI ISL 487328|B.1.1.84|South Africa|2020-06-25	0.0002691130	Africa
Africa|hCoV-19/Gambia/GC19-2898/2020|EPI ISL 561153|B.1.5.12|Gambia|2020-07-24	Africa|hCoV-19/South Africa/KRISP-0380/2020|EPI ISL 487328|B.1.1.84|South Africa|2020-06-25	0.0003364174	Africa
Africa|hCoV-19/Gambia/GC19-2904/2020|EPI ISL 561154|B.1.1|Gambia|2020-07-24	Africa|hCoV-19/South Africa/KRISP-0380/2020|EPI ISL 487328|B.1.1.84|South Africa|2020-06-25	0.0002691039	Africa
Africa|hCoV-19/Gambia/GC19-2947/2020|EPI ISL 561155|B.1.5.12|Gambia|2020-07-24	Africa|hCoV-19/South Africa/KRISP-0380/2020|EPI ISL 487328|B.1.1.84|South Africa|2020-06-25	0.0003700578	Africa
Africa|hCoV-19/Gambia/GC19-2973/2020|EPI ISL 561156|B.1.1.293|Gambia|2020-07-24	Africa|hCoV-19/South Africa/KRISP-0380/2020|EPI ISL 487328|B.1.1.84|South Africa|2020-06-25	0.0001681684	Africa
Africa|hCoV-19/Gambia/GC19-2977/2020|EPI ISL 561157|B.1.1.293|Gambia|2020-07-24	Africa|hCoV-19/South Africa/KRISP-0380/2020|EPI ISL 487328|B.1.1.84|South Africa|2020-06-25	0.0001681741	Africa
Africa|hCoV-19/Gambia/GC19-2985/2020|EPI ISL 561158|B.1.5.12|Gambia|2020-07-24	Africa|hCoV-19/South Africa/KRISP-0380/2020|EPI ISL 487328|B.1.1.84|South Africa|2020-06-25	0.0002691049	Africa
Africa|hCoV-19/Gambia/GC19-2991/2020|EPI ISL 561159|B.1.1|Gambia|2020-07-24	Africa|hCoV-19/South Africa/KRISP-0380/2020|EPI ISL 487328|B.1.1.84|South Africa|2020-06-25	0.0002354929	Africa
Africa|hCoV-19/Gambia/GC19-3064/2020|EPI ISL 561160|B.1.1|Gambia|2020-07-25	Africa|hCoV-19/South Africa/KRISP-0380/2020|EPI ISL 487328|B.1.1.84|South Africa|2020-06-25	0.0002691220	Africa
Africa|hCoV-19/Gambia/GC19-3065/2020|EPI ISL 561161|B.1.5.12|Gambia|2020-07-25	Africa|hCoV-19/South Africa/KRISP-0380/2020|EPI ISL 487328|B.1.1.84|South Africa|2020-06-25	0.0004106092	Africa
Africa|hCoV-19/Gambia/GC19-3081/2020|EPI ISL 561162|B.1.1|Gambia|2020-07-25	Africa|hCoV-19/South Africa/KRISP-0380/2020|EPI ISL 487328|B.1.1.84|South Africa|2020-06-25	0.0002691130	Africa
Africa|hCoV-19/Gambia/GC19-3085/2020|EPI ISL 561163|B.1.1.293|Gambia|2020-07-25	Africa|hCoV-19/South Africa/KRISP-0380/2020|EPI ISL 487328|B.1.1.84|South Africa|2020-06-25	0.0002033399	Africa
Africa|hCoV-19/Gambia/GC19-3087/2020|EPI ISL 561041|B.1.292|Gambia|2020-07-25	Africa|hCoV-19/South Africa/KRISP-0380/2020|EPI ISL 487328|B.1.1.84|South Africa|2020-06-25	0.0003700491	Africa
Africa|hCoV-19/Gambia/GC19-3099/2020|EPI ISL 561164|B.1.1.242|Gambia|2020-07-25	Africa|hCoV-19/South Africa/KRISP-0380/2020|EPI ISL 487328|B.1.1.84|South Africa|2020-06-25	0.0002354541	Africa
Africa|hCoV-19/Gambia/GC19-3110/2020|EPI ISL 561165|B.1.1.293|Gambia|2020-07-25	Africa|hCoV-19/South Africa/KRISP-0380/2020|EPI ISL 487328|B.1.1.84|South Africa|2020-06-25	0.0002018130	Africa
Africa|hCoV-19/Gambia/GC19-3112/2020|EPI ISL 561166|B.1|Gambia|2020-07-25	Africa|hCoV-19/South Africa/KRISP-0380/2020|EPI ISL 487328|B.1.1.84|South Africa|2020-06-25	0.0004373647	Africa
Africa|hCoV-19/Gambia/GC19-3113/2020|EPI ISL 561167|B.1.1.293|Gambia|2020-07-25	Africa|hCoV-19/South Africa/KRISP-0380/2020|EPI ISL 487328|B.1.1.84|South Africa|2020-06-25	0.0001681684	Africa
Africa|hCoV-19/Gambia/GC19-3114/2020|EPI ISL 561168|B.1.1|Gambia|2020-07-25	Africa|hCoV-19/South Africa/KRISP-0380/2020|EPI ISL 487328|B.1.1.84|South Africa|2020-06-25	0.0002691039	Africa
Africa|hCoV-19/Gambia/GC19-3135/2020|EPI ISL 561169|B.1.5.12|Gambia|2020-07-27	Africa|hCoV-19/South Africa/KRISP-0380/2020|EPI ISL 487328|B.1.1.84|South Africa|2020-06-25	0.0002711108	Africa
Africa|hCoV-19/Gambia/GC19-3140/2020|EPI ISL 561042|B.1.5.12|Gambia|2020-07-27	Africa|hCoV-19/South Africa/KRISP-0380/2020|EPI ISL 487328|B.1.1.84|South Africa|2020-06-25	0.0004374176	Africa
Africa|hCoV-19/Gambia/GC19-3145/2020|EPI ISL 561170|B.1.1|Gambia|2020-07-27	Africa|hCoV-19/South Africa/KRISP-0380/2020|EPI ISL 487328|B.1.1.84|South Africa|2020-06-25	0.0002691130	Africa
Africa|hCoV-19/Gambia/GC19-3146/2020|EPI ISL 561171|B.1.5.12|Gambia|2020-07-27	Africa|hCoV-19/South Africa/KRISP-0380/2020|EPI ISL 487328|B.1.1.84|South Africa|2020-06-25	0.0002711963	Africa
Africa|hCoV-19/Gambia/GC19-3165/2020|EPI ISL 561043|B.1.1.293|Gambia|2020-07-27	Africa|hCoV-19/South Africa/KRISP-0380/2020|EPI ISL 487328|B.1.1.84|South Africa|2020-06-25	0.0001681684	Africa
Africa|hCoV-19/Gambia/GC19-3166/2020|EPI ISL 561044|B.1.5.12|Gambia|2020-07-27	Africa|hCoV-19/South Africa/KRISP-0380/2020|EPI ISL 487328|B.1.1.84|South Africa|2020-06-25	0.0002711016	Africa
Africa|hCoV-19/Gambia/GC19-3189/2020|EPI ISL 561045|B.1.5|Gambia|2020-07-27	Africa|hCoV-19/South Africa/KRISP-0380/2020|EPI ISL 487328|B.1.1.84|South Africa|2020-06-25	0.0001710969	Africa
Africa|hCoV-19/Gambia/GC19-3192/2020|EPI ISL 561046|B.1.5|Gambia|2020-07-27	Africa|hCoV-19/South Africa/KRISP-0380/2020|EPI ISL 487328|B.1.1.84|South Africa|2020-06-25	0.0001355635	Africa
Africa|hCoV-19/Gambia/GC19-3193/2020|EPI ISL 561047|B.1.5.12|Gambia|2020-07-27	Africa|hCoV-19/South Africa/KRISP-0380/2020|EPI ISL 487328|B.1.1.84|South Africa|2020-06-25	0.0002710925	Africa
Africa|hCoV-19/Gambia/GC19-3208/2020|EPI ISL 561048|B.1.5.12|Gambia|2020-07-27	Africa|hCoV-19/South Africa/KRISP-0380/2020|EPI ISL 487328|B.1.1.84|South Africa|2020-06-25	0.0003389368	Africa
Africa|hCoV-19/Gambia/GC19-3209/2020|EPI ISL 561049|B.1.5.12|Gambia|2020-07-27	Africa|hCoV-19/South Africa/KRISP-0380/2020|EPI ISL 487328|B.1.1.84|South Africa|2020-06-25	0.0002372332	Africa
Africa|hCoV-19/Gambia/GC19-3210/2020|EPI ISL 561050|B.1.5.12|Gambia|2020-07-27	Africa|hCoV-19/South Africa/KRISP-0380/2020|EPI ISL 487328|B.1.1.84|South Africa|2020-06-25	0.0002430609	Africa
Africa|hCoV-19/Gambia/GC19-3214/2020|EPI ISL 561051|B.1.1.293|Gambia|2020-07-27	Africa|hCoV-19/South Africa/KRISP-0380/2020|EPI ISL 487328|B.1.1.84|South Africa|2020-06-25	0.0001694465	Africa
Africa|hCoV-19/Gambia/GC19-3219/2020|EPI ISL 561052|B.1.5.12|Gambia|2020-07-27	Africa|hCoV-19/South Africa/KRISP-0380/2020|EPI ISL 487328|B.1.1.84|South Africa|2020-06-25	0.0002691411	Africa
Africa|hCoV-19/Gambia/GC19-3246/2020|EPI ISL 561053|B.1.5.12|Gambia|2020-07-27	Africa|hCoV-19/South Africa/KRISP-0380/2020|EPI ISL 487328|B.1.1.84|South Africa|2020-06-25	0.0002711255	Africa
Africa|hCoV-19/Gambia/GC19-3255/2020|EPI ISL 561054|B.1.177|Gambia|2020-07-27	Africa|hCoV-19/South Africa/KRISP-0380/2020|EPI ISL 487328|B.1.1.84|South Africa|2020-06-25	0.0001016686	Africa
Africa|hCoV-19/Gambia/GC19-3266/2020|EPI ISL 561055|B.1.5|Gambia|2020-07-27	Africa|hCoV-19/South Africa/KRISP-0380/2020|EPI ISL 487328|B.1.1.84|South Africa|2020-06-25	0.0000677708	Africa
Africa|hCoV-19/Gambia/GC19-3267/2020|EPI ISL 561056|B.1.5.12|Gambia|2020-07-27	Africa|hCoV-19/South Africa/KRISP-0380/2020|EPI ISL 487328|B.1.1.84|South Africa|2020-06-25	0.0002033407	Africa
Africa|hCoV-19/Gambia/GC19-3278/2020|EPI ISL 561058|B.1.5.12|Gambia|2020-07-27	Africa|hCoV-19/South Africa/KRISP-0380/2020|EPI ISL 487328|B.1.1.84|South Africa|2020-06-25	0.0002372035	Africa
Africa|hCoV-19/Gambia/GC19-3301/2020|EPI ISL 561059|B.1.5.12|Gambia|2020-07-27	Africa|hCoV-19/South Africa/KRISP-0380/2020|EPI ISL 487328|B.1.1.84|South Africa|2020-06-25	0.0002372276	Africa
Africa|hCoV-19/Gambia/GC19-3317/2020|EPI ISL 561060|B.1.5|Gambia|2020-07-27	Africa|hCoV-19/South Africa/KRISP-0380/2020|EPI ISL 487328|B.1.1.84|South Africa|2020-06-25	0.0001345759	Africa
Africa|hCoV-19/Gambia/GC19-3323/2020|EPI ISL 561061|B.1.5|Gambia|2020-07-27	Africa|hCoV-19/South Africa/KRISP-0380/2020|EPI ISL 487328|B.1.1.84|South Africa|2020-06-25	0.0001016731	Africa
Africa|hCoV-19/Gambia/GC19-3358/2020|EPI ISL 561062|B.1.1.293|Gambia|2020-07-27	Africa|hCoV-19/South Africa/KRISP-0380/2020|EPI ISL 487328|B.1.1.84|South Africa|2020-06-25	0.0002691039	Africa
Africa|hCoV-19/Gambia/GC19-3365/2020|EPI ISL 561063|B.1.5.12|Gambia|2020-07-27	Africa|hCoV-19/South Africa/KRISP-0380/2020|EPI ISL 487328|B.1.1.84|South Africa|2020-06-25	0.0003050193	Africa
Africa|hCoV-19/Gambia/GC19-3373/2020|EPI ISL 561064|B.1.5|Gambia|2020-07-27	Africa|hCoV-19/South Africa/KRISP-0380/2020|EPI ISL 487328|B.1.1.84|South Africa|2020-06-25	0.0001694529	Africa
Africa|hCoV-19/Gambia/GC19-3374/2020|EPI ISL 561065|B.1.5.12|Gambia|2020-07-27	Africa|hCoV-19/South Africa/KRISP-0380/2020|EPI ISL 487328|B.1.1.84|South Africa|2020-06-25	0.0002711017	Africa
Africa|hCoV-19/Gambia/GC19-3375/2020|EPI ISL 561066|B.1.5.12|Gambia|2020-07-27	Africa|hCoV-19/South Africa/KRISP-0380/2020|EPI ISL 487328|B.1.1.84|South Africa|2020-06-25	0.0002372035	Africa
Africa|hCoV-19/Gambia/GC19-3380/2020|EPI ISL 561067|B.1.5.12|Gambia|2020-07-27	Africa|hCoV-19/South Africa/KRISP-0380/2020|EPI ISL 487328|B.1.1.84|South Africa|2020-06-25	0.0002711200	Africa
Africa|hCoV-19/Gambia/GC19-3381/2020|EPI ISL 561068|B.1.5.12|Gambia|2020-07-27	Africa|hCoV-19/South Africa/KRISP-0380/2020|EPI ISL 487328|B.1.1.84|South Africa|2020-06-25	0.0004373794	Africa
Africa|hCoV-19/Gambia/GC19-3396/2020|EPI ISL 561069|B.1.5.12|Gambia|2020-07-27	Africa|hCoV-19/South Africa/KRISP-0380/2020|EPI ISL 487328|B.1.1.84|South Africa|2020-06-25	0.0004037267	Africa
Africa|hCoV-19/Gambia/GC19-3398/2020|EPI ISL 561070|B.1.1.242|Gambia|2020-07-27	Africa|hCoV-19/South Africa/KRISP-0380/2020|EPI ISL 487328|B.1.1.84|South Africa|2020-06-25	0.0003363868	Africa
Africa|hCoV-19/Gambia/GC19-3399/2020|EPI ISL 561172|B.1.5|Gambia|2020-07-27	Africa|hCoV-19/South Africa/KRISP-0380/2020|EPI ISL 487328|B.1.1.84|South Africa|2020-06-25	0.0001682097	Africa
Africa|hCoV-19/Gambia/GC19-3400/2020|EPI ISL 561173|B.1.5|Gambia|2020-07-27	Africa|hCoV-19/South Africa/KRISP-0380/2020|EPI ISL 487328|B.1.1.84|South Africa|2020-06-25	0.0002354905	Africa
Africa|hCoV-19/Gambia/GC19-3407/2020|EPI ISL 561174|B.1.1.242|Gambia|2020-07-27	Africa|hCoV-19/South Africa/KRISP-0380/2020|EPI ISL 487328|B.1.1.84|South Africa|2020-06-25	0.0002018409	Africa
Africa|hCoV-19/Gambia/GC19-3411/2020|EPI ISL 561175|B.1.5.12|Gambia|2020-07-27	Africa|hCoV-19/South Africa/KRISP-0380/2020|EPI ISL 487328|B.1.1.84|South Africa|2020-06-25	0.0003417662	Africa
Africa|hCoV-19/Gambia/GC19-3418/2020|EPI ISL 561176|B.1.1.242|Gambia|2020-07-27	Africa|hCoV-19/South Africa/KRISP-0380/2020|EPI ISL 487328|B.1.1.84|South Africa|2020-06-25	0.0002691167	Africa
Africa|hCoV-19/Gambia/GC19-3429/2020|EPI ISL 561178|B.1.5.12|Gambia|2020-07-27	Africa|hCoV-19/South Africa/KRISP-0380/2020|EPI ISL 487328|B.1.1.84|South Africa|2020-06-25	0.0002691049	Africa
Africa|hCoV-19/Gambia/GC19-3432/2020|EPI ISL 561179|B.1.5.12|Gambia|2020-07-27	Africa|hCoV-19/South Africa/KRISP-0380/2020|EPI ISL 487328|B.1.1.84|South Africa|2020-06-25	0.0004406835	Africa
Africa|hCoV-19/Gambia/GC19-3438/2020|EPI ISL 561180|B.1.5.12|Gambia|2020-07-27	Africa|hCoV-19/South Africa/KRISP-0380/2020|EPI ISL 487328|B.1.1.84|South Africa|2020-06-25	0.0004037498	Africa
Africa|hCoV-19/Gambia/GC19-3445/2020|EPI ISL 561181|B.1.5.12|Gambia|2020-07-27	Africa|hCoV-19/South Africa/KRISP-0380/2020|EPI ISL 487328|B.1.1.84|South Africa|2020-06-25	0.0004710335	Africa
Africa|hCoV-19/Gambia/GC19-3448/2020|EPI ISL 561183|B.1.5|Gambia|2020-07-27	Africa|hCoV-19/South Africa/KRISP-0380/2020|EPI ISL 487328|B.1.1.84|South Africa|2020-06-25	0.0002053044	Africa
Africa|hCoV-19/Gambia/GC19-3497/2020|EPI ISL 561184|B.1.5.12|Gambia|2020-07-27	Africa|hCoV-19/South Africa/KRISP-0380/2020|EPI ISL 487328|B.1.1.84|South Africa|2020-06-25	0.0004036995	Africa
Africa|hCoV-19/Gambia/GC19-3503/2020|EPI ISL 561186|B.1.5.12|Gambia|2020-07-27	Africa|hCoV-19/South Africa/KRISP-0380/2020|EPI ISL 487328|B.1.1.84|South Africa|2020-06-25	0.0003075201	Africa
Africa|hCoV-19/Gambia/GC19-3504/2020|EPI ISL 561187|B.1.5.12|Gambia|2020-07-27	Africa|hCoV-19/South Africa/KRISP-0380/2020|EPI ISL 487328|B.1.1.84|South Africa|2020-06-25	0.0003728217	Africa
Africa|hCoV-19/Gambia/GC19-3505/2020|EPI ISL 561188|B.1.5.12|Gambia|2020-07-27	Africa|hCoV-19/South Africa/KRISP-0380/2020|EPI ISL 487328|B.1.1.84|South Africa|2020-06-25	0.0003364219	Africa
Africa|hCoV-19/Gambia/GC19-3529/2020|EPI ISL 561191|B.1.5.12|Gambia|2020-07-27	Africa|hCoV-19/South Africa/KRISP-0380/2020|EPI ISL 487328|B.1.1.84|South Africa|2020-06-25	0.0004037362	Africa
Africa|hCoV-19/Gambia/GC19-3530/2020|EPI ISL 561192|B.1.5.12|Gambia|2020-07-27	Africa|hCoV-19/South Africa/KRISP-0380/2020|EPI ISL 487328|B.1.1.84|South Africa|2020-06-25	0.0002760302	Africa
Africa|hCoV-19/Gambia/GC19-3533/2020|EPI ISL 561193|B.1.1.293|Gambia|2020-07-27	Africa|hCoV-19/South Africa/KRISP-0380/2020|EPI ISL 487328|B.1.1.84|South Africa|2020-06-25	0.0002018313	Africa
Africa|hCoV-19/Gambia/GC19-3535/2020|EPI ISL 561194|B.1.1.242|Gambia|2020-07-27	Africa|hCoV-19/South Africa/KRISP-0380/2020|EPI ISL 487328|B.1.1.84|South Africa|2020-06-25	0.0002691076	Africa
Africa|hCoV-19/Gambia/GC19-3550/2020|EPI ISL 561195|B.1.5.12|Gambia|2020-07-27	Africa|hCoV-19/South Africa/KRISP-0380/2020|EPI ISL 487328|B.1.1.84|South Africa|2020-06-25	0.0003700790	Africa
Africa|hCoV-19/Gambia/GC19-3565/2020|EPI ISL 561196|B.1.5.12|Gambia|2020-07-27	Africa|hCoV-19/South Africa/KRISP-0380/2020|EPI ISL 487328|B.1.1.84|South Africa|2020-06-25	0.0003027491	Africa
Africa|hCoV-19/Gambia/GC19-3578/2020|EPI ISL 561197|B.1.5.12|Gambia|2020-07-27	Africa|hCoV-19/South Africa/KRISP-0380/2020|EPI ISL 487328|B.1.1.84|South Africa|2020-06-25	0.0003365532	Africa
Africa|hCoV-19/Gambia/GC19-3629/2020|EPI ISL 561199|B.1.5.12|Gambia|2020-07-27	Africa|hCoV-19/South Africa/KRISP-0380/2020|EPI ISL 487328|B.1.1.84|South Africa|2020-06-25	0.0004373985	Africa
Africa|hCoV-19/Gambia/GC19-3656/2020|EPI ISL 561201|B.1.5.12|Gambia|2020-07-27	Africa|hCoV-19/South Africa/KRISP-0380/2020|EPI ISL 487328|B.1.1.84|South Africa|2020-06-25	0.0003364287	Africa
Africa|hCoV-19/Gambia/GC19-3659/2020|EPI ISL 561202|B.1.1|Gambia|2020-07-27	Africa|hCoV-19/South Africa/KRISP-0380/2020|EPI ISL 487328|B.1.1.84|South Africa|2020-06-25	0.0002354873	Africa
Africa|hCoV-19/Gambia/GC19-3666/2020|EPI ISL 561204|B.1.5.12|Gambia|2020-07-27	Africa|hCoV-19/South Africa/KRISP-0380/2020|EPI ISL 487328|B.1.1.84|South Africa|2020-06-25	0.0004070263	Africa
Africa|hCoV-19/Gambia/GC19-3769/2020|EPI ISL 561072|B.1.292|Gambia|2020-07-27	Africa|hCoV-19/South Africa/KRISP-0380/2020|EPI ISL 487328|B.1.1.84|South Africa|2020-06-25	0.0003416797	Africa
Africa|hCoV-19/Gambia/GC19-3773/2020|EPI ISL 561073|B.1.5.12|Gambia|2020-07-27	Africa|hCoV-19/South Africa/KRISP-0380/2020|EPI ISL 487328|B.1.1.84|South Africa|2020-06-25	0.0004037267	Africa
Africa|hCoV-19/Gambia/GC19-3774/2020|EPI ISL 561074|B.1.5.12|Gambia|2020-07-27	Africa|hCoV-19/South Africa/KRISP-0380/2020|EPI ISL 487328|B.1.1.84|South Africa|2020-06-25	0.0003700753	Africa
Africa|hCoV-19/Gambia/GC19-3794/2020|EPI ISL 561078|B.1.5.12|Gambia|2020-07-27	Africa|hCoV-19/South Africa/KRISP-0380/2020|EPI ISL 487328|B.1.1.84|South Africa|2020-06-25	0.0003758658	Africa
Africa|hCoV-19/Gambia/GC19-3796/2020|EPI ISL 561079|B.1.5.12|Gambia|2020-07-27	Africa|hCoV-19/South Africa/KRISP-0380/2020|EPI ISL 487328|B.1.1.84|South Africa|2020-06-25	0.0004037076	Africa
Africa|hCoV-19/Gambia/GC19-3798/2020|EPI ISL 561080|B.1.1.242|Gambia|2020-07-27	Africa|hCoV-19/South Africa/KRISP-0380/2020|EPI ISL 487328|B.1.1.84|South Africa|2020-06-25	0.0003056999	Africa
Africa|hCoV-19/Gambia/GC19-3799/2020|EPI ISL 561081|B.1.1.242|Gambia|2020-07-27	Africa|hCoV-19/South Africa/KRISP-0380/2020|EPI ISL 487328|B.1.1.84|South Africa|2020-06-25	0.0003027288	Africa
Africa|hCoV-19/Gambia/GC19-3802/2020|EPI ISL 561082|B.1.5.12|Gambia|2020-07-27	Africa|hCoV-19/South Africa/KRISP-0380/2020|EPI ISL 487328|B.1.1.84|South Africa|2020-06-25	0.0004373735	Africa
Africa|hCoV-19/Gambia/GC19-3805/2020|EPI ISL 561083|B.1.5.12|Gambia|2020-07-27	Africa|hCoV-19/South Africa/KRISP-0380/2020|EPI ISL 487328|B.1.1.84|South Africa|2020-06-25	0.0004037172	Africa
Africa|hCoV-19/Gambia/GC19-3806/2020|EPI ISL 561084|B.1.1.293|Gambia|2020-07-27	Africa|hCoV-19/South Africa/KRISP-0380/2020|EPI ISL 487328|B.1.1.84|South Africa|2020-06-25	0.0002018150	Africa
Africa|hCoV-19/Gambia/GC19-3807/2020|EPI ISL 561085|B.1.1.293|Gambia|2020-07-27	Africa|hCoV-19/South Africa/KRISP-0380/2020|EPI ISL 487328|B.1.1.84|South Africa|2020-06-25	0.0002354738	Africa
Africa|hCoV-19/Gambia/GC19-3812/2020|EPI ISL 561086|B.1.1.293|Gambia|2020-07-27	Africa|hCoV-19/South Africa/KRISP-0380/2020|EPI ISL 487328|B.1.1.84|South Africa|2020-06-25	0.0002696716	Africa
Africa|hCoV-19/Gambia/GC19-3813/2020|EPI ISL 561087|B.1.1.293|Gambia|2020-07-27	Africa|hCoV-19/South Africa/KRISP-0380/2020|EPI ISL 487328|B.1.1.84|South Africa|2020-06-25	0.0002354659	Africa
Africa|hCoV-19/Gambia/GC19-3814/2020|EPI ISL 561088|B.1|Gambia|2020-07-27	Africa|hCoV-19/South Africa/KRISP-0380/2020|EPI ISL 487328|B.1.1.84|South Africa|2020-06-25	0.0005047532	Africa
Africa|hCoV-19/Gambia/GC19-3816/2020|EPI ISL 561089|B.1.1.293|Gambia|2020-07-27	Africa|hCoV-19/South Africa/KRISP-0380/2020|EPI ISL 487328|B.1.1.84|South Africa|2020-06-25	0.0002033262	Africa
Africa|hCoV-19/Gambia/GC19-3818/2020|EPI ISL 561090|B.1.1.293|Gambia|2020-07-27	Africa|hCoV-19/South Africa/KRISP-0380/2020|EPI ISL 487328|B.1.1.84|South Africa|2020-06-25	0.0003027480	Africa
Africa|hCoV-19/Gambia/GC19-3820/2020|EPI ISL 561091|B.1.1.293|Gambia|2020-07-27	Africa|hCoV-19/South Africa/KRISP-0380/2020|EPI ISL 487328|B.1.1.84|South Africa|2020-06-25	0.0002354659	Africa
Africa|hCoV-19/Gambia/GC19-3821/2020|EPI ISL 561092|B.1.5.12|Gambia|2020-07-27	Africa|hCoV-19/South Africa/KRISP-0380/2020|EPI ISL 487328|B.1.1.84|South Africa|2020-06-25	0.0003105190	Africa
Africa|hCoV-19/Gambia/GC19-3822/2020|EPI ISL 561093|B.1.5.12|Gambia|2020-07-27	Africa|hCoV-19/South Africa/KRISP-0380/2020|EPI ISL 487328|B.1.1.84|South Africa|2020-06-25	0.0004037266	Africa
Africa|hCoV-19/Gambia/GC19-3823/2020|EPI ISL 561094|B.1.5.12|Gambia|2020-07-27	Africa|hCoV-19/South Africa/KRISP-0380/2020|EPI ISL 487328|B.1.1.84|South Africa|2020-06-25	0.0004067489	Africa
Africa|hCoV-19/Gambia/GC19-3835/2020|EPI ISL 561096|B.1.1.293|Gambia|2020-07-27	Africa|hCoV-19/South Africa/KRISP-0380/2020|EPI ISL 487328|B.1.1.84|South Africa|2020-06-25	0.0002018218	Africa
Africa|hCoV-19/Gambia/GC19-3836/2020|EPI ISL 561097|B.1.5.12|Gambia|2020-07-27	Africa|hCoV-19/South Africa/KRISP-0380/2020|EPI ISL 487328|B.1.1.84|South Africa|2020-06-25	0.0003700504	Africa
Africa|hCoV-19/Gambia/GC19-3839/2020|EPI ISL 561098|B.1.5.12|Gambia|2020-07-27	Africa|hCoV-19/South Africa/KRISP-0380/2020|EPI ISL 487328|B.1.1.84|South Africa|2020-06-25	0.0004037267	Africa
Africa|hCoV-19/Gambia/GC19-3842/2020|EPI ISL 561099|B.1.1.293|Gambia|2020-07-27	Africa|hCoV-19/South Africa/KRISP-0380/2020|EPI ISL 487328|B.1.1.84|South Africa|2020-06-25	0.0003027541	Africa
Africa|hCoV-19/Gambia/GC19-3846/2020|EPI ISL 561100|B.1.1.293|Gambia|2020-07-27	Africa|hCoV-19/South Africa/KRISP-0380/2020|EPI ISL 487328|B.1.1.84|South Africa|2020-06-25	0.0002691093	Africa
Africa|hCoV-19/Gambia/GC19-3852/2020|EPI ISL 561101|B.1.5.12|Gambia|2020-07-27	Africa|hCoV-19/South Africa/KRISP-0380/2020|EPI ISL 487328|B.1.1.84|South Africa|2020-06-25	0.0004100760	Africa
Africa|hCoV-19/Gambia/GC19-3854/2020|EPI ISL 561102|B.1.1.293|Gambia|2020-07-27	Africa|hCoV-19/South Africa/KRISP-0380/2020|EPI ISL 487328|B.1.1.84|South Africa|2020-06-25	0.0003027541	Africa
Africa|hCoV-19/Gambia/GC192573/2020|EPI ISL 561115|B.1.5.12|Gambia|2020-07-21	Africa|hCoV-19/South Africa/KRISP-0380/2020|EPI ISL 487328|B.1.1.84|South Africa|2020-06-25	0.0004037443	Africa
Africa|hCoV-19/Gambia/GC192576/2020|EPI ISL 561117|B.1.5.12|Gambia|2020-07-21	Africa|hCoV-19/South Africa/KRISP-0380/2020|EPI ISL 487328|B.1.1.84|South Africa|2020-06-25	0.0003052541	Africa
Africa|hCoV-19/Gambia/GC192579/2020|EPI ISL 561118|B.1.5.12|Gambia|2020-07-21	Africa|hCoV-19/South Africa/KRISP-0380/2020|EPI ISL 487328|B.1.1.84|South Africa|2020-06-25	0.0003070450	Africa
Africa|hCoV-19/Gambia/GC192602/2020|EPI ISL 561120|B.1.1.293|Gambia|2020-07-21	Africa|hCoV-19/South Africa/KRISP-0380/2020|EPI ISL 487328|B.1.1.84|South Africa|2020-06-25	0.0003027480	Africa
Africa|hCoV-19/Gambia/GC192610/2020|EPI ISL 561121|B.1.1.293|Gambia|2020-07-21	Africa|hCoV-19/South Africa/KRISP-0380/2020|EPI ISL 487328|B.1.1.84|South Africa|2020-06-25	0.0003027480	Africa
Africa|hCoV-19/Gambia/GC192751/2020|EPI ISL 561138|B.1.5.12|Gambia|2020-07-21	Africa|hCoV-19/South Africa/KRISP-0380/2020|EPI ISL 487328|B.1.1.84|South Africa|2020-06-25	0.0004374072	Africa
Africa|hCoV-19/Gambia/GC192756/2020|EPI ISL 561139|B.1.5.12|Gambia|2020-07-22	Africa|hCoV-19/South Africa/KRISP-0380/2020|EPI ISL 487328|B.1.1.84|South Africa|2020-06-25	0.0003700753	Africa
Africa|hCoV-19/Gambia/GC192772/2020|EPI ISL 561140|B.1.1|Gambia|2020-07-22	Africa|hCoV-19/South Africa/KRISP-0380/2020|EPI ISL 487328|B.1.1.84|South Africa|2020-06-25	0.0002691039	Africa
Africa|hCoV-19/Gambia/GC192778/2020|EPI ISL 561141|B.1.1|Gambia|2020-07-22	Africa|hCoV-19/South Africa/KRISP-0380/2020|EPI ISL 487328|B.1.1.84|South Africa|2020-06-25	0.0002691311	Africa
Africa|hCoV-19/Gambia/GC192781/2020|EPI ISL 561142|B.1.5.12|Gambia|2020-07-22	Africa|hCoV-19/South Africa/KRISP-0380/2020|EPI ISL 487328|B.1.1.84|South Africa|2020-06-25	0.0004037267	Africa
Africa|hCoV-19/Gambia/GC192782/2020|EPI ISL 561143|B.1.5.12|Gambia|2020-07-22	Africa|hCoV-19/South Africa/KRISP-0380/2020|EPI ISL 487328|B.1.1.84|South Africa|2020-06-25	0.0004037362	Africa
Africa|hCoV-19/Gambia/GC192786/2020|EPI ISL 561144|B.1.1.293|Gambia|2020-07-22	Africa|hCoV-19/South Africa/KRISP-0380/2020|EPI ISL 487328|B.1.1.84|South Africa|2020-06-25	0.0002354556	Africa
Africa|hCoV-19/Gambia/GC192789/2020|EPI ISL 561145|B.1|Gambia|2020-07-22	Africa|hCoV-19/South Africa/KRISP-0380/2020|EPI ISL 487328|B.1.1.84|South Africa|2020-06-25	0.0003364094	Africa
Africa|hCoV-19/Gambia/GC192811/2020|EPI ISL 561147|B.1.5.12|Gambia|2020-07-22	Africa|hCoV-19/South Africa/KRISP-0380/2020|EPI ISL 487328|B.1.1.84|South Africa|2020-06-25	0.0003761485	Africa
Africa|hCoV-19/Gambia/GC192812/2020|EPI ISL 561148|B.1.1.293|Gambia|2020-07-22	Africa|hCoV-19/South Africa/KRISP-0380/2020|EPI ISL 487328|B.1.1.84|South Africa|2020-06-25	0.0001681684	Africa
Africa|hCoV-19/Gambia/NPHL-038/2020|EPI ISL 561205|B.1.1|Gambia|2020	Africa|hCoV-19/South Africa/KRISP-0380/2020|EPI ISL 487328|B.1.1.84|South Africa|2020-06-25	0.0003027552	Africa
Africa|hCoV-19/Gambia/NPHL-061/2020|EPI ISL 561206|B.1.5.12|Gambia|2020	Africa|hCoV-19/South Africa/KRISP-0380/2020|EPI ISL 487328|B.1.1.84|South Africa|2020-06-25	0.0004710446	Africa
Africa|hCoV-19/Gambia/NPHL-1168/2020|EPI ISL 561212|B.1.5.12|Gambia|2020-06-27	Africa|hCoV-19/South Africa/KRISP-0380/2020|EPI ISL 487328|B.1.1.84|South Africa|2020-06-25	0.0004710729	Africa
Africa|hCoV-19/Gambia/NPHL-1208/2020|EPI ISL 561213|B.1.5.12|Gambia|2020-06-30	Africa|hCoV-19/South Africa/KRISP-0380/2020|EPI ISL 487328|B.1.1.84|South Africa|2020-06-25	0.0002386369	Africa
Africa|hCoV-19/Gambia/NPHL-1209/2020|EPI ISL 561214|B.1.5.12|Gambia|2020-06-30	Africa|hCoV-19/South Africa/KRISP-0380/2020|EPI ISL 487328|B.1.1.84|South Africa|2020-06-25	0.0002062053	Africa
Africa|hCoV-19/Gambia/NPHL-1212/2020|EPI ISL 561215|B.1.5.12|Gambia|2020-06-30	Africa|hCoV-19/South Africa/KRISP-0380/2020|EPI ISL 487328|B.1.1.84|South Africa|2020-06-25	0.0003363947	Africa
Africa|hCoV-19/Gambia/NPHL-1224/2020|EPI ISL 561217|B.1.1.293|Gambia|2020-06-30	Africa|hCoV-19/South Africa/KRISP-0380/2020|EPI ISL 487328|B.1.1.84|South Africa|2020-06-25	0.0001405629	Africa
Africa|hCoV-19/Gambia/NPHL-1230/2020|EPI ISL 561218|B.1.5|Gambia|2020-06-30	Africa|hCoV-19/South Africa/KRISP-0380/2020|EPI ISL 487328|B.1.1.84|South Africa|2020-06-25	0.0001704286	Africa
Africa|hCoV-19/Gambia/NPHL-1248/2020|EPI ISL 561222|B.1.5|Gambia|2020-07-01	Africa|hCoV-19/South Africa/KRISP-0380/2020|EPI ISL 487328|B.1.1.84|South Africa|2020-06-25	0.0001704172	Africa
Africa|hCoV-19/Gambia/NPHL-1258/2020|EPI ISL 561223|B.1.292|Gambia|2020-07-02	Africa|hCoV-19/South Africa/KRISP-0380/2020|EPI ISL 487328|B.1.1.84|South Africa|2020-06-25	0.0003027551	Africa
Africa|hCoV-19/Gambia/NPHL-1422/2020|EPI ISL 561228|B.1.5|Gambia|2020-07-04	Africa|hCoV-19/South Africa/KRISP-0380/2020|EPI ISL 487328|B.1.1.84|South Africa|2020-06-25	0.0001061124	Africa
Africa|hCoV-19/Gambia/NPHL-1424/2020|EPI ISL 561229|B.1.292|Gambia|2020-07-04	Africa|hCoV-19/South Africa/KRISP-0380/2020|EPI ISL 487328|B.1.1.84|South Africa|2020-06-25	0.0003028465	Africa
Africa|hCoV-19/Gambia/NPHL-1446/2020|EPI ISL 561230|B.1.5|Gambia|2020-07-04	Africa|hCoV-19/South Africa/KRISP-0380/2020|EPI ISL 487328|B.1.1.84|South Africa|2020-06-25	0.0001704172	Africa
Africa|hCoV-19/Gambia/NPHL-1477/2020|EPI ISL 561231|B.1.5|Gambia|2020	Africa|hCoV-19/South Africa/KRISP-0380/2020|EPI ISL 487328|B.1.1.84|South Africa|2020-06-25	0.0001758153	Africa
Africa|hCoV-19/Gambia/NPHL-1514/2020|EPI ISL 561232|B.1.1|Gambia|2020	Africa|hCoV-19/South Africa/KRISP-0380/2020|EPI ISL 487328|B.1.1.84|South Africa|2020-06-25	0.0002018062	Africa
Africa|hCoV-19/Gambia/NPHL-1641/2020|EPI ISL 561235|B.1.292|Gambia|2020-07-31	Africa|hCoV-19/South Africa/KRISP-0380/2020|EPI ISL 487328|B.1.1.84|South Africa|2020-06-25	0.0003482307	Africa
Africa|hCoV-19/Gambia/NPHL-1645/2020|EPI ISL 561236|B.1.1.293|Gambia|2020-08-04	Africa|hCoV-19/South Africa/KRISP-0380/2020|EPI ISL 487328|B.1.1.84|South Africa|2020-06-25	0.0002368471	Africa
Africa|hCoV-19/Gambia/NPHL-1711/2020|EPI ISL 561237|B.1.1.293|Gambia|2020-08-04	Africa|hCoV-19/South Africa/KRISP-0380/2020|EPI ISL 487328|B.1.1.84|South Africa|2020-06-25	0.0001681684	Africa
Africa|hCoV-19/Gambia/NPHL-1746/2020|EPI ISL 561238|B.1.1|Gambia|2020-07-20	Africa|hCoV-19/South Africa/KRISP-0380/2020|EPI ISL 487328|B.1.1.84|South Africa|2020-06-25	0.0001009106	Africa
Africa|hCoV-19/Gambia/NPHL-1921/2020|EPI ISL 561239|B.1.1|Gambia|2020	Africa|hCoV-19/South Africa/KRISP-0380/2020|EPI ISL 487328|B.1.1.84|South Africa|2020-06-25	0.0002691039	Africa
Africa|hCoV-19/Gambia/NPHL-1968/2020|EPI ISL 561240|B.1.1|Gambia|2020-07-16	Africa|hCoV-19/South Africa/KRISP-0380/2020|EPI ISL 487328|B.1.1.84|South Africa|2020-06-25	0.0002691039	Africa
Africa|hCoV-19/Gambia/NPHL-2037/2020|EPI ISL 561241|B.1.1|Gambia|2020-07-15	Africa|hCoV-19/South Africa/KRISP-0380/2020|EPI ISL 487328|B.1.1.84|South Africa|2020-06-25	0.0002354691	Africa
Africa|hCoV-19/Gambia/NPHL-2268/2020|EPI ISL 561242|B.1.1|Gambia|2020	Africa|hCoV-19/South Africa/KRISP-0380/2020|EPI ISL 487328|B.1.1.84|South Africa|2020-06-25	0.0000674259	Africa
Africa|hCoV-19/Gambia/NPHL-2344/2020|EPI ISL 561243|B.1.292|Gambia|2020	Africa|hCoV-19/South Africa/KRISP-0380/2020|EPI ISL 487328|B.1.1.84|South Africa|2020-06-25	0.0003700814	Africa
Africa|hCoV-19/Gambia/NPHL-2374/2020|EPI ISL 561244|B.1.5.12|Gambia|2020	Africa|hCoV-19/South Africa/KRISP-0380/2020|EPI ISL 487328|B.1.1.84|South Africa|2020-06-25	0.0003364061	Africa
Africa|hCoV-19/Gambia/NPHL-242/2020|EPI ISL 561245|B.1.5|Gambia|2020	Africa|hCoV-19/South Africa/KRISP-0380/2020|EPI ISL 487328|B.1.1.84|South Africa|2020-06-25	0.0001681990	Africa
Africa|hCoV-19/Gambia/NPHL-243/2020|EPI ISL 561246|B.1.5|Gambia|2020	Africa|hCoV-19/South Africa/KRISP-0380/2020|EPI ISL 487328|B.1.1.84|South Africa|2020-06-25	0.0001374768	Africa
Africa|hCoV-19/Gambia/NPHL-244/2020|EPI ISL 561247|B.1.1.293|Gambia|2020	Africa|hCoV-19/South Africa/KRISP-0380/2020|EPI ISL 487328|B.1.1.84|South Africa|2020-06-25	0.0002035703	Africa
Africa|hCoV-19/Gambia/NPHL-2443/2020|EPI ISL 561248|B.1.5.12|Gambia|2020	Africa|hCoV-19/South Africa/KRISP-0380/2020|EPI ISL 487328|B.1.1.84|South Africa|2020-06-25	0.0003363946	Africa
Africa|hCoV-19/Gambia/NPHL-2444/2020|EPI ISL 561249|B.1.292|Gambia|2020-07-21	Africa|hCoV-19/South Africa/KRISP-0380/2020|EPI ISL 487328|B.1.1.84|South Africa|2020-06-25	0.0003364015	Africa
Africa|hCoV-19/Gambia/NPHL-2446/2020|EPI ISL 561250|B.1.1|Gambia|2020	Africa|hCoV-19/South Africa/KRISP-0380/2020|EPI ISL 487328|B.1.1.84|South Africa|2020-06-25	0.0002760007	Africa
Africa|hCoV-19/Gambia/NPHL-245/2020|EPI ISL 561251|B.1.1|Gambia|2020	Africa|hCoV-19/South Africa/KRISP-0380/2020|EPI ISL 487328|B.1.1.84|South Africa|2020-06-25	0.0001016524	Africa
Africa|hCoV-19/Gambia/NPHL-2457/2020|EPI ISL 561252|B.1.1|Gambia|2020-07-21	Africa|hCoV-19/South Africa/KRISP-0380/2020|EPI ISL 487328|B.1.1.84|South Africa|2020-06-25	0.0002759912	Africa
Africa|hCoV-19/Gambia/NPHL-2458/2020|EPI ISL 561253|B.1.292|Gambia|2020-07-21	Africa|hCoV-19/South Africa/KRISP-0380/2020|EPI ISL 487328|B.1.1.84|South Africa|2020-06-25	0.0003451307	Africa
Africa|hCoV-19/Gambia/NPHL-2463/2020|EPI ISL 561254|B.1.1|Gambia|2020	Africa|hCoV-19/South Africa/KRISP-0380/2020|EPI ISL 487328|B.1.1.84|South Africa|2020-06-25	0.0002787700	Africa
Africa|hCoV-19/Gambia/NPHL-2465/2020|EPI ISL 561255|B.1.1|Gambia|2020-07-21	Africa|hCoV-19/South Africa/KRISP-0380/2020|EPI ISL 487328|B.1.1.84|South Africa|2020-06-25	0.0002760102	Africa
Africa|hCoV-19/Gambia/NPHL-2469/2020|EPI ISL 561256|B.1.5.12|Gambia|2020-07-21	Africa|hCoV-19/South Africa/KRISP-0380/2020|EPI ISL 487328|B.1.1.84|South Africa|2020-06-25	0.0004140840	Africa
Africa|hCoV-19/Gambia/NPHL-247/2020|EPI ISL 561257|B.1.1.293|Gambia|2020	Africa|hCoV-19/South Africa/KRISP-0380/2020|EPI ISL 487328|B.1.1.84|South Africa|2020-06-25	0.0002018177	Africa
Africa|hCoV-19/Gambia/NPHL-2470/2020|EPI ISL 561258|B.1.1|Gambia|2020-07-21	Africa|hCoV-19/South Africa/KRISP-0380/2020|EPI ISL 487328|B.1.1.84|South Africa|2020-06-25	0.0002760007	Africa
Africa|hCoV-19/Gambia/NPHL-2472/2020|EPI ISL 561259|B.1.5.12|Gambia|2020-07-21	Africa|hCoV-19/South Africa/KRISP-0380/2020|EPI ISL 487328|B.1.1.84|South Africa|2020-06-25	0.0002070019	Africa
Africa|hCoV-19/Gambia/NPHL-2473/2020|EPI ISL 561260|B.1.5.12|Gambia|2020-07-21	Africa|hCoV-19/South Africa/KRISP-0380/2020|EPI ISL 487328|B.1.1.84|South Africa|2020-06-25	0.0004710793	Africa
Africa|hCoV-19/Gambia/NPHL-2478/2020|EPI ISL 561261|B.1.5.12|Gambia|2020-07-21	Africa|hCoV-19/South Africa/KRISP-0380/2020|EPI ISL 487328|B.1.1.84|South Africa|2020-06-25	0.0002439510	Africa
Africa|hCoV-19/Gambia/NPHL-2497/2020|EPI ISL 561262|B.1.1.242|Gambia|2020-07-21	Africa|hCoV-19/South Africa/KRISP-0380/2020|EPI ISL 487328|B.1.1.84|South Africa|2020-06-25	0.0002439111	Africa
Africa|hCoV-19/Gambia/NPHL-2504/2020|EPI ISL 561264|B.1.5.12|Gambia|2020-07-23	Africa|hCoV-19/South Africa/KRISP-0380/2020|EPI ISL 487328|B.1.1.84|South Africa|2020-06-25	0.0004791898	Africa
Africa|hCoV-19/Gambia/NPHL-2514/2020|EPI ISL 561265|B.1.5.12|Gambia|2020-07-21	Africa|hCoV-19/South Africa/KRISP-0380/2020|EPI ISL 487328|B.1.1.84|South Africa|2020-06-25	0.0004140882	Africa
Africa|hCoV-19/Gambia/NPHL-2521/2020|EPI ISL 561266|B.1.5.12|Gambia|2020-07-23	Africa|hCoV-19/South Africa/KRISP-0380/2020|EPI ISL 487328|B.1.1.84|South Africa|2020-06-25	0.0004140712	Africa
Africa|hCoV-19/Gambia/NPHL-2522/2020|EPI ISL 561267|B.1.1.293|Gambia|2020-07-22	Africa|hCoV-19/South Africa/KRISP-0380/2020|EPI ISL 487328|B.1.1.84|South Africa|2020-06-25	0.0002416898	Africa
Africa|hCoV-19/Gambia/NPHL-2524/2020|EPI ISL 561268|B.1.1|Gambia|2020-07-24	Africa|hCoV-19/South Africa/KRISP-0380/2020|EPI ISL 487328|B.1.1.84|South Africa|2020-06-25	0.0002354691	Africa
Africa|hCoV-19/Gambia/NPHL-2529/2020|EPI ISL 561269|B.1.1.293|Gambia|2020-07-21	Africa|hCoV-19/South Africa/KRISP-0380/2020|EPI ISL 487328|B.1.1.84|South Africa|2020-06-25	0.0002069755	Africa
Africa|hCoV-19/Gambia/NPHL-253/2020|EPI ISL 561270|B.1.1.293|Gambia|2020	Africa|hCoV-19/South Africa/KRISP-0380/2020|EPI ISL 487328|B.1.1.84|South Africa|2020-06-25	0.0002354508	Africa
Africa|hCoV-19/Gambia/NPHL-2537/2020|EPI ISL 561271|B.1.1|Gambia|2020	Africa|hCoV-19/South Africa/KRISP-0380/2020|EPI ISL 487328|B.1.1.84|South Africa|2020-06-25	0.0003074918	Africa
Africa|hCoV-19/Gambia/NPHL-2538/2020|EPI ISL 561272|B.1.5.12|Gambia|2020-07-21	Africa|hCoV-19/South Africa/KRISP-0380/2020|EPI ISL 487328|B.1.1.84|South Africa|2020-06-25	0.0003795482	Africa
Africa|hCoV-19/Gambia/NPHL-2550/2020|EPI ISL 561274|B.1.292|Gambia|2020-07-21	Africa|hCoV-19/South Africa/KRISP-0380/2020|EPI ISL 487328|B.1.1.84|South Africa|2020-06-25	0.0003105254	Africa
Africa|hCoV-19/Gambia/NPHL-2554/2020|EPI ISL 561275|B.1.5.12|Gambia|2020	Africa|hCoV-19/South Africa/KRISP-0380/2020|EPI ISL 487328|B.1.1.84|South Africa|2020-06-25	0.0003105405	Africa
Africa|hCoV-19/Gambia/NPHL-2555/2020|EPI ISL 561276|B.1.1|Gambia|2020-07-21	Africa|hCoV-19/South Africa/KRISP-0380/2020|EPI ISL 487328|B.1.1.84|South Africa|2020-06-25	0.0002439807	Africa
Africa|hCoV-19/Gambia/NPHL-256/2020|EPI ISL 561277|B.1.1.293|Gambia|2020	Africa|hCoV-19/South Africa/KRISP-0380/2020|EPI ISL 487328|B.1.1.84|South Africa|2020-06-25	0.0001345410	Africa
Africa|hCoV-19/Gambia/NPHL-2560/2020|EPI ISL 561278|B.1.1|Gambia|2020	Africa|hCoV-19/South Africa/KRISP-0380/2020|EPI ISL 487328|B.1.1.84|South Africa|2020-06-25	0.0002759912	Africa
Africa|hCoV-19/Gambia/NPHL-2567/2020|EPI ISL 561279|B.1|Gambia|2020	Africa|hCoV-19/South Africa/KRISP-0380/2020|EPI ISL 487328|B.1.1.84|South Africa|2020-06-25	0.0005384377	Africa
Africa|hCoV-19/Gambia/NPHL-2573/2020|EPI ISL 561280|B.1.1.293|Gambia|2020	Africa|hCoV-19/South Africa/KRISP-0380/2020|EPI ISL 487328|B.1.1.84|South Africa|2020-06-25	0.0002070041	Africa
Africa|hCoV-19/Gambia/NPHL-2586/2020|EPI ISL 561281|B.1.5.12|Gambia|2020-07-23	Africa|hCoV-19/South Africa/KRISP-0380/2020|EPI ISL 487328|B.1.1.84|South Africa|2020-06-25	0.0003136240	Africa
Africa|hCoV-19/Gambia/NPHL-2588/2020|EPI ISL 561282|B.1.1|Gambia|2020	Africa|hCoV-19/South Africa/KRISP-0380/2020|EPI ISL 487328|B.1.1.84|South Africa|2020-06-25	0.0003027480	Africa
Africa|hCoV-19/Gambia/NPHL-2615/2020|EPI ISL 561283|B.1.1.293|Gambia|2020-08-18	Africa|hCoV-19/South Africa/KRISP-0380/2020|EPI ISL 487328|B.1.1.84|South Africa|2020-06-25	0.0002354509	Africa
Africa|hCoV-19/Gambia/NPHL-2626/2020|EPI ISL 561284|B.1.1.293|Gambia|2020	Africa|hCoV-19/South Africa/KRISP-0380/2020|EPI ISL 487328|B.1.1.84|South Africa|2020-06-25	0.0002354849	Africa
Africa|hCoV-19/Gambia/NPHL-2640/2020|EPI ISL 561285|B.1.5.12|Gambia|2020-06-17	Africa|hCoV-19/South Africa/KRISP-0380/2020|EPI ISL 487328|B.1.1.84|South Africa|2020-06-25	0.0003027623	Africa
Africa|hCoV-19/Gambia/NPHL-266/2020|EPI ISL 561286|B.1.5.12|Gambia|2020	Africa|hCoV-19/South Africa/KRISP-0380/2020|EPI ISL 487328|B.1.1.84|South Africa|2020-06-25	0.0003795691	Africa
Africa|hCoV-19/Gambia/NPHL-2706/2020|EPI ISL 561287|B.1.292|Gambia|2020	Africa|hCoV-19/South Africa/KRISP-0380/2020|EPI ISL 487328|B.1.1.84|South Africa|2020-06-25	0.0003700491	Africa
Africa|hCoV-19/Gambia/NPHL-2712/2020|EPI ISL 561288|B.1.5.12|Gambia|2020-08-03	Africa|hCoV-19/South Africa/KRISP-0380/2020|EPI ISL 487328|B.1.1.84|South Africa|2020-06-25	0.0004037443	Africa
Africa|hCoV-19/Gambia/NPHL-2727/2020|EPI ISL 561289|B.1.5.12|Gambia|2020-08-04	Africa|hCoV-19/South Africa/KRISP-0380/2020|EPI ISL 487328|B.1.1.84|South Africa|2020-06-25	0.0004037267	Africa
Africa|hCoV-19/Gambia/NPHL-2729/2020|EPI ISL 561290|B.1.1|Gambia|2020-07-23	Africa|hCoV-19/South Africa/KRISP-0380/2020|EPI ISL 487328|B.1.1.84|South Africa|2020-06-25	0.0002691039	Africa
Africa|hCoV-19/Gambia/NPHL-2736/2020|EPI ISL 561291|B.1.1.242|Gambia|2020-07-25	Africa|hCoV-19/South Africa/KRISP-0380/2020|EPI ISL 487328|B.1.1.84|South Africa|2020-06-25	0.0003027420	Africa
Africa|hCoV-19/Gambia/NPHL-2759/2020|EPI ISL 561292|B.1.5.12|Gambia|2020-08-07	Africa|hCoV-19/South Africa/KRISP-0380/2020|EPI ISL 487328|B.1.1.84|South Africa|2020-06-25	0.0003701076	Africa
Africa|hCoV-19/Gambia/NPHL-2762/2020|EPI ISL 561293|B.1.5.12|Gambia|2020-07-25	Africa|hCoV-19/South Africa/KRISP-0380/2020|EPI ISL 487328|B.1.1.84|South Africa|2020-06-25	0.0004373882	Africa
Africa|hCoV-19/Gambia/NPHL-2767/2020|EPI ISL 561294|B.1.1.293|Gambia|2020-07-25	Africa|hCoV-19/South Africa/KRISP-0380/2020|EPI ISL 487328|B.1.1.84|South Africa|2020-06-25	0.0002690986	Africa
Africa|hCoV-19/Gambia/NPHL-2768/2020|EPI ISL 561295|B.1.1.293|Gambia|2020-07-27	Africa|hCoV-19/South Africa/KRISP-0380/2020|EPI ISL 487328|B.1.1.84|South Africa|2020-06-25	0.0002018110	Africa
Africa|hCoV-19/Gambia/NPHL-277/2020|EPI ISL 561296|B.1.5.12|Gambia|2020	Africa|hCoV-19/South Africa/KRISP-0380/2020|EPI ISL 487328|B.1.1.84|South Africa|2020-06-25	0.0004037362	Africa
Africa|hCoV-19/Gambia/NPHL-2785/2020|EPI ISL 561297|B.1.1.242|Gambia|2020-07-27	Africa|hCoV-19/South Africa/KRISP-0380/2020|EPI ISL 487328|B.1.1.84|South Africa|2020-06-25	0.0002354541	Africa
Africa|hCoV-19/Gambia/NPHL-2790/2020|EPI ISL 561298|B.1.1.293|Gambia|2020	Africa|hCoV-19/South Africa/KRISP-0380/2020|EPI ISL 487328|B.1.1.84|South Africa|2020-06-25	0.0002691039	Africa
Africa|hCoV-19/Gambia/NPHL-2825/2020|EPI ISL 561299|B.1.5.12|Gambia|2020	Africa|hCoV-19/South Africa/KRISP-0380/2020|EPI ISL 487328|B.1.1.84|South Africa|2020-06-25	0.0004036900	Africa
Africa|hCoV-19/Gambia/NPHL-287/2020|EPI ISL 561300|B.1.1.293|Gambia|2020	Africa|hCoV-19/South Africa/KRISP-0380/2020|EPI ISL 487328|B.1.1.84|South Africa|2020-06-25	0.0002354635	Africa
Africa|hCoV-19/Gambia/NPHL-2889/2020|EPI ISL 561301|B.1.5.12|Gambia|2020	Africa|hCoV-19/South Africa/KRISP-0380/2020|EPI ISL 487328|B.1.1.84|South Africa|2020-06-25	0.0004452210	Africa
Africa|hCoV-19/Gambia/NPHL-2892/2020|EPI ISL 561302|B.1.5.12|Gambia|2020-09-07	Africa|hCoV-19/South Africa/KRISP-0380/2020|EPI ISL 487328|B.1.1.84|South Africa|2020-06-25	0.0004452210	Africa
Africa|hCoV-19/Gambia/NPHL-290/2020|EPI ISL 561303|B.1.1.293|Gambia|2020	Africa|hCoV-19/South Africa/KRISP-0380/2020|EPI ISL 487328|B.1.1.84|South Africa|2020-06-25	0.0002018110	Africa
Africa|hCoV-19/Gambia/NPHL-2909/2020|EPI ISL 561304|B.1.1.293|Gambia|2020-07-26	Africa|hCoV-19/South Africa/KRISP-0380/2020|EPI ISL 487328|B.1.1.84|South Africa|2020-06-25	0.0002354612	Africa
Africa|hCoV-19/Gambia/NPHL-2984/2020|EPI ISL 561307|B.1.1.293|Gambia|2020	Africa|hCoV-19/South Africa/KRISP-0380/2020|EPI ISL 487328|B.1.1.84|South Africa|2020-06-25	0.0002691157	Africa
Africa|hCoV-19/Gambia/NPHL-299/2020|EPI ISL 561308|B.1.1.293|Gambia|2020	Africa|hCoV-19/South Africa/KRISP-0380/2020|EPI ISL 487328|B.1.1.84|South Africa|2020-06-25	0.0002354556	Africa
Africa|hCoV-19/Gambia/NPHL-3047/2020|EPI ISL 561309|B.1.5.12|Gambia|2020-07-28	Africa|hCoV-19/South Africa/KRISP-0380/2020|EPI ISL 487328|B.1.1.84|South Africa|2020-06-25	0.0004415921	Africa
Africa|hCoV-19/Gambia/NPHL-3055/2020|EPI ISL 561310|B.1.5.12|Gambia|2020-07-17	Africa|hCoV-19/South Africa/KRISP-0380/2020|EPI ISL 487328|B.1.1.84|South Africa|2020-06-25	0.0004373882	Africa
Africa|hCoV-19/Gambia/NPHL-3062/2020|EPI ISL 561311|B.1.5.12|Gambia|2020	Africa|hCoV-19/South Africa/KRISP-0380/2020|EPI ISL 487328|B.1.1.84|South Africa|2020-06-25	0.0004415921	Africa
Africa|hCoV-19/Gambia/NPHL-3079/2020|EPI ISL 561312|B.1.5.12|Gambia|2020-07-27	Africa|hCoV-19/South Africa/KRISP-0380/2020|EPI ISL 487328|B.1.1.84|South Africa|2020-06-25	0.0004452210	Africa
Africa|hCoV-19/Gambia/NPHL-3206/2020|EPI ISL 561313|B.1.1.293|Gambia|2020	Africa|hCoV-19/South Africa/KRISP-0380/2020|EPI ISL 487328|B.1.1.84|South Africa|2020-06-25	0.0003027552	Africa
Africa|hCoV-19/Gambia/NPHL-3254/2020|EPI ISL 561315|B.1.5.12|Gambia|2020-07-28	Africa|hCoV-19/South Africa/KRISP-0380/2020|EPI ISL 487328|B.1.1.84|South Africa|2020-06-25	0.0004409481	Africa
Africa|hCoV-19/Gambia/NPHL-3281/2020|EPI ISL 561316|B.1.1|Gambia|2020-07-28	Africa|hCoV-19/South Africa/KRISP-0380/2020|EPI ISL 487328|B.1.1.84|South Africa|2020-06-25	0.0003483349	Africa
Africa|hCoV-19/Gambia/NPHL-483B/2020|EPI ISL 561318|B.1.1|Gambia|2020	Africa|hCoV-19/South Africa/KRISP-0380/2020|EPI ISL 487328|B.1.1.84|South Africa|2020-06-25	0.0003484782	Africa
Africa|hCoV-19/Gambia/NPHL-704/2020|EPI ISL 561320|B.1.1.293|Gambia|2020	Africa|hCoV-19/South Africa/KRISP-0380/2020|EPI ISL 487328|B.1.1.84|South Africa|2020-06-25	0.0004486334	Africa
Africa|hCoV-19/Gambia/NPHL-737/2020|EPI ISL 561323|B.1.1.293|Gambia|2020	Africa|hCoV-19/South Africa/KRISP-0380/2020|EPI ISL 487328|B.1.1.84|South Africa|2020-06-25	0.0001724718	Africa
Africa|hCoV-19/Gambia/NPHL-748/2020|EPI ISL 561324|B.1.1|Gambia|2020	Africa|hCoV-19/South Africa/KRISP-0380/2020|EPI ISL 487328|B.1.1.84|South Africa|2020-06-25	0.0002354691	Africa
Africa|hCoV-19/Gambia/NPHL-758/2020|EPI ISL 561326|B.1.1.293|Gambia|2020	Africa|hCoV-19/South Africa/KRISP-0380/2020|EPI ISL 487328|B.1.1.84|South Africa|2020-06-25	0.0001723292	Africa
Africa|hCoV-19/Gambia/NPHL-760/2020|EPI ISL 561327|B.1.5|Gambia|2020	Africa|hCoV-19/South Africa/KRISP-0380/2020|EPI ISL 487328|B.1.1.84|South Africa|2020-06-25	0.0001016592	Africa
Africa|hCoV-19/Gambia/NPHL-790/2020|EPI ISL 561329|B.1.5|Gambia|2020	Africa|hCoV-19/South Africa/KRISP-0380/2020|EPI ISL 487328|B.1.1.84|South Africa|2020-06-25	0.0000683264	Africa
Africa|hCoV-19/Gambia/NPHL-923/2020|EPI ISL 561330|B.1.5.12|Gambia|2020	Africa|hCoV-19/South Africa/KRISP-0380/2020|EPI ISL 487328|B.1.1.84|South Africa|2020-06-25	0.0003364174	Africa
Africa|hCoV-19/Gambia/NPHL-930/2020|EPI ISL 561331|B.1.5|Gambia|2020	Africa|hCoV-19/South Africa/KRISP-0380/2020|EPI ISL 487328|B.1.1.84|South Africa|2020-06-25	0.0001024927	Africa
Africa|hCoV-19/Gambia/NPHL-941/2020|EPI ISL 561332|B.1.5.12|Gambia|2020	Africa|hCoV-19/South Africa/KRISP-0380/2020|EPI ISL 487328|B.1.1.84|South Africa|2020-06-25	0.0003700578	Africa
Africa|hCoV-19/Gambia/NPHL-956/2020|EPI ISL 561334|B.1.5.12|Gambia|2020	Africa|hCoV-19/South Africa/KRISP-0380/2020|EPI ISL 487328|B.1.1.84|South Africa|2020-06-25	0.0003758658	Africa
Africa|hCoV-19/Ghana/1651 S3/2020|EPI ISL 422387|A.11|Ghana|2020-03-25	Africa|hCoV-19/South Africa/KRISP-0380/2020|EPI ISL 487328|B.1.1.84|South Africa|2020-06-25	0.0005249560	Africa
Africa|hCoV-19/Ghana/1659 S14/2020|EPI ISL 422405|B.1.220|Ghana|2020-03-25	Africa|hCoV-19/South Africa/KRISP-0380/2020|EPI ISL 487328|B.1.1.84|South Africa|2020-06-25	0.0002452805	Africa
Africa|hCoV-19/Ghana/2230 S4/2020|EPI ISL 422390|B.40|Ghana|2020-03-25	Africa|hCoV-19/South Africa/KRISP-0380/2020|EPI ISL 487328|B.1.1.84|South Africa|2020-06-25	0.0004425642	Africa
Africa|hCoV-19/Ghana/2333 S5/2020|EPI ISL 422394|B.1.3|Ghana|2020-03-27	Africa|hCoV-19/South Africa/KRISP-0380/2020|EPI ISL 487328|B.1.1.84|South Africa|2020-06-25	0.0003429850	Africa
Africa|hCoV-19/Ghana/2573 S27/2020|EPI ISL 515082|A|Ghana|2020-03-29	Africa|hCoV-19/South Africa/KRISP-0380/2020|EPI ISL 487328|B.1.1.84|South Africa|2020-06-25	0.0006433872	Africa
Africa|hCoV-19/Ghana/2666 S32/2020|EPI ISL 515083|A|Ghana|2020-03-27	Africa|hCoV-19/South Africa/KRISP-0380/2020|EPI ISL 487328|B.1.1.84|South Africa|2020-06-25	0.0000686029	Africa
Africa|hCoV-19/Ghana/2709 S25/2020|EPI ISL 515084|B.1|Ghana|2020-03-28	Africa|hCoV-19/South Africa/KRISP-0380/2020|EPI ISL 487328|B.1.1.84|South Africa|2020-06-25	0.0003704391	Africa
Africa|hCoV-19/Ghana/2828 S6/2020|EPI ISL 422397|A.11|Ghana|2020-03-29	Africa|hCoV-19/South Africa/KRISP-0380/2020|EPI ISL 487328|B.1.1.84|South Africa|2020-06-25	0.0006480893	Africa
Africa|hCoV-19/Ghana/2852 S30/2020|EPI ISL 515085|B.6|Ghana|2020-03-28	Africa|hCoV-19/South Africa/KRISP-0380/2020|EPI ISL 487328|B.1.1.84|South Africa|2020-06-25	0.0000684573	Africa
Africa|hCoV-19/Ghana/2914 S8/2020|EPI ISL 422399|B.1.1|Ghana|2020-03-30	Africa|hCoV-19/South Africa/KRISP-0380/2020|EPI ISL 487328|B.1.1.84|South Africa|2020-06-25	0.0001040869	Africa
Africa|hCoV-19/Ghana/34927 S20/2020|EPI ISL 515086|A.11|Ghana|2020-05-23	Africa|hCoV-19/South Africa/KRISP-0380/2020|EPI ISL 487328|B.1.1.84|South Africa|2020-06-25	0.0005436308	Africa
Africa|hCoV-19/Ghana/34928 S21/2020|EPI ISL 515087|A.11|Ghana|2020-05-23	Africa|hCoV-19/South Africa/KRISP-0380/2020|EPI ISL 487328|B.1.1.84|South Africa|2020-06-25	0.0006477227	Africa
Africa|hCoV-19/Ghana/34980 S22/2020|EPI ISL 515088|B.1.1|Ghana|2020-05-23	Africa|hCoV-19/South Africa/KRISP-0380/2020|EPI ISL 487328|B.1.1.84|South Africa|2020-06-25	0.0001040014	Africa
Africa|hCoV-19/Ghana/34983 S40/2020|EPI ISL 515089|B.1.1|Ghana|2020-05-23	Africa|hCoV-19/South Africa/KRISP-0380/2020|EPI ISL 487328|B.1.1.84|South Africa|2020-06-25	0.0001707738	Africa
Africa|hCoV-19/Ghana/35012 S17/2020|EPI ISL 515090|B.1.1|Ghana|2020-05-23	Africa|hCoV-19/South Africa/KRISP-0380/2020|EPI ISL 487328|B.1.1.84|South Africa|2020-06-25	0.0001681780	Africa
Africa|hCoV-19/Ghana/35019 S18/2020|EPI ISL 515091|B.1.1|Ghana|2020-05-23	Africa|hCoV-19/South Africa/KRISP-0380/2020|EPI ISL 487328|B.1.1.84|South Africa|2020-06-25	0.0000688223	Africa
Africa|hCoV-19/Ghana/35183 S24/2020|EPI ISL 515092|A|Ghana|2020-05-24	Africa|hCoV-19/South Africa/KRISP-0380/2020|EPI ISL 487328|B.1.1.84|South Africa|2020-06-25	0.0000696079	Africa
Africa|hCoV-19/Ghana/35280 S41/2020|EPI ISL 515093|A|Ghana|2020-05-24	Africa|hCoV-19/South Africa/KRISP-0380/2020|EPI ISL 487328|B.1.1.84|South Africa|2020-06-25	0.0005517795	Africa
Africa|hCoV-19/Ghana/35394 S49/2020|EPI ISL 515094|B.1.1.307|Ghana|2020-05-24	Africa|hCoV-19/South Africa/KRISP-0380/2020|EPI ISL 487328|B.1.1.84|South Africa|2020-06-25	0.0001034039	Africa
Africa|hCoV-19/Ghana/35466 S19/2020|EPI ISL 515095|B.1.1|Ghana|2020-05-24	Africa|hCoV-19/South Africa/KRISP-0380/2020|EPI ISL 487328|B.1.1.84|South Africa|2020-06-25	0.0001365729	Africa
Africa|hCoV-19/Ghana/35563 S37/2020|EPI ISL 515096|A.11|Ghana|2020-05-24	Africa|hCoV-19/South Africa/KRISP-0380/2020|EPI ISL 487328|B.1.1.84|South Africa|2020-06-25	0.0006730093	Africa
Africa|hCoV-19/Ghana/36523 S23/2020|EPI ISL 515097|A|Ghana|2020-05-27	Africa|hCoV-19/South Africa/KRISP-0380/2020|EPI ISL 487328|B.1.1.84|South Africa|2020-06-25	0.0002055817	Africa
Africa|hCoV-19/Ghana/81216 S36/2020|EPI ISL 515098|A|Ghana|2020-05-20	Africa|hCoV-19/South Africa/KRISP-0380/2020|EPI ISL 487328|B.1.1.84|South Africa|2020-06-25	0.0006429802	Africa
Africa|hCoV-19/Ghana/81219 S34/2020|EPI ISL 515099|B.1.1|Ghana|2020-05-20	Africa|hCoV-19/South Africa/KRISP-0380/2020|EPI ISL 487328|B.1.1.84|South Africa|2020-06-25	0.0000683217	Africa
Africa|hCoV-19/Ghana/82879 S48/2020|EPI ISL 515100|B.1|Ghana|2020-05-20	Africa|hCoV-19/South Africa/KRISP-0380/2020|EPI ISL 487328|B.1.1.84|South Africa|2020-06-25	0.0003724127	Africa
Africa|hCoV-19/Ghana/83637 S29/2020|EPI ISL 515101|B.1.1|Ghana|2020-05-22	Africa|hCoV-19/South Africa/KRISP-0380/2020|EPI ISL 487328|B.1.1.84|South Africa|2020-06-25	0.0001013448	Africa
Africa|hCoV-19/Ghana/84049 S31/2020|EPI ISL 515102|B.1|Ghana|2020-05-25	Africa|hCoV-19/South Africa/KRISP-0380/2020|EPI ISL 487328|B.1.1.84|South Africa|2020-06-25	0.0004046549	Africa
Africa|hCoV-19/Ghana/84162 S45/2020|EPI ISL 515103|A|Ghana|2020-04-25	Africa|hCoV-19/South Africa/KRISP-0380/2020|EPI ISL 487328|B.1.1.84|South Africa|2020-06-25	0.0005172946	Africa
Africa|hCoV-19/Ghana/84182 S43/2020|EPI ISL 515104|B.1.1|Ghana|2020-05-25	Africa|hCoV-19/South Africa/KRISP-0380/2020|EPI ISL 487328|B.1.1.84|South Africa|2020-06-25	0.0002390840	Africa
Africa|hCoV-19/Ghana/84210 S44/2020|EPI ISL 515105|A|Ghana|2020-05-24	Africa|hCoV-19/South Africa/KRISP-0380/2020|EPI ISL 487328|B.1.1.84|South Africa|2020-06-25	0.0005779335	Africa
Africa|hCoV-19/Ghana/84218 S47/2020|EPI ISL 515106|A|Ghana|2020-05-25	Africa|hCoV-19/South Africa/KRISP-0380/2020|EPI ISL 487328|B.1.1.84|South Africa|2020-06-25	0.0006558530	Africa
Africa|hCoV-19/Ghana/84260 S28/2020|EPI ISL 515107|A|Ghana|2020-05-25	Africa|hCoV-19/South Africa/KRISP-0380/2020|EPI ISL 487328|B.1.1.84|South Africa|2020-06-25	0.0005433114	Africa
Africa|hCoV-19/Ghana/84279 S42/2020|EPI ISL 515108|B.1|Ghana|2020-05-25	Africa|hCoV-19/South Africa/KRISP-0380/2020|EPI ISL 487328|B.1.1.84|South Africa|2020-06-25	0.0004073190	Africa
Africa|hCoV-19/Ghana/84301 S35/2020|EPI ISL 515109|A.11|Ghana|2020-05-24	Africa|hCoV-19/South Africa/KRISP-0380/2020|EPI ISL 487328|B.1.1.84|South Africa|2020-06-25	0.0005269350	Africa
Africa|hCoV-19/Ghana/84430 S51/2020|EPI ISL 515110|B.1.1.307|Ghana|2020-05-25	Africa|hCoV-19/South Africa/KRISP-0380/2020|EPI ISL 487328|B.1.1.84|South Africa|2020-06-25	0.0001015768	Africa
Africa|hCoV-19/Ghana/84438 S50/2020|EPI ISL 515111|A|Ghana|2020-05-24	Africa|hCoV-19/South Africa/KRISP-0380/2020|EPI ISL 487328|B.1.1.84|South Africa|2020-06-25	0.0005412902	Africa
Africa|hCoV-19/Ghana/84484 S16/2020|EPI ISL 515112|B.1.1|Ghana|2020-05-25	Africa|hCoV-19/South Africa/KRISP-0380/2020|EPI ISL 487328|B.1.1.84|South Africa|2020-06-25	0.0001724956	Africa
Africa|hCoV-19/Ghana/KATH23/2020|EPI ISL 515181|A.11|Ghana|2020-03-22	Africa|hCoV-19/South Africa/KRISP-0380/2020|EPI ISL 487328|B.1.1.84|South Africa|2020-06-25	0.0005047398	Africa
Africa|hCoV-19/Ghana/TTH10/2020|EPI ISL 515182|A|Ghana|2020-03-27	Africa|hCoV-19/South Africa/KRISP-0380/2020|EPI ISL 487328|B.1.1.84|South Africa|2020-06-25	0.0004710335	Africa
Africa|hCoV-19/Ghana/TTH11/2020|EPI ISL 515183|A|Ghana|2020-03-27	Africa|hCoV-19/South Africa/KRISP-0380/2020|EPI ISL 487328|B.1.1.84|South Africa|2020-06-25	0.0004725913	Africa
Africa|hCoV-19/Ghana/TTH6/2020|EPI ISL 515248|A|Ghana|2020-03-27	Africa|hCoV-19/South Africa/KRISP-0380/2020|EPI ISL 487328|B.1.1.84|South Africa|2020-06-25	0.0005297866	Africa
Africa|hCoV-19/Kenya/C1092/2020|EPI ISL 457849|B.1.5|Kenya|2020-04-18	Africa|hCoV-19/South Africa/KRISP-0380/2020|EPI ISL 487328|B.1.1.84|South Africa|2020-06-25	0.0002101052	Africa
Africa|hCoV-19/Kenya/C1102/2020|EPI ISL 568708|B.1.5|Kenya|2020-04-19	Africa|hCoV-19/South Africa/KRISP-0380/2020|EPI ISL 487328|B.1.1.84|South Africa|2020-06-25	0.0003086869	Africa
Africa|hCoV-19/Kenya/C1162/2020|EPI ISL 457850|B.1.5|Kenya|2020-04-19	Africa|hCoV-19/South Africa/KRISP-0380/2020|EPI ISL 487328|B.1.1.84|South Africa|2020-06-25	0.0001732392	Africa
Africa|hCoV-19/Kenya/C1216/2020|EPI ISL 457854|B.1.5|Kenya|2020-04-19	Africa|hCoV-19/South Africa/KRISP-0380/2020|EPI ISL 487328|B.1.1.84|South Africa|2020-06-25	0.0002018295	Africa
Africa|hCoV-19/Kenya/C1292/2020|EPI ISL 457856|B|Kenya|2020-04-20	Africa|hCoV-19/South Africa/KRISP-0380/2020|EPI ISL 487328|B.1.1.84|South Africa|2020-06-25	0.0002058609	Africa
Africa|hCoV-19/Kenya/C1357/2020|EPI ISL 457858|B.1.5|Kenya|2020-04-20	Africa|hCoV-19/South Africa/KRISP-0380/2020|EPI ISL 487328|B.1.1.84|South Africa|2020-06-25	0.0001757781	Africa
Africa|hCoV-19/Kenya/C1422/2020|EPI ISL 457861|B.1|Kenya|2020-04-20	Africa|hCoV-19/South Africa/KRISP-0380/2020|EPI ISL 487328|B.1.1.84|South Africa|2020-06-25	0.0002119142	Africa
Africa|hCoV-19/Kenya/C1499/2020|EPI ISL 457863|B.1.5|Kenya|2020-04-20	Africa|hCoV-19/South Africa/KRISP-0380/2020|EPI ISL 487328|B.1.1.84|South Africa|2020-06-25	0.0002058425	Africa
Africa|hCoV-19/Kenya/C1646/2020|EPI ISL 457865|B.1.5|Kenya|2020-04-21	Africa|hCoV-19/South Africa/KRISP-0380/2020|EPI ISL 487328|B.1.1.84|South Africa|2020-06-25	0.0001778221	Africa
Africa|hCoV-19/Kenya/C1739/2020|EPI ISL 457866|B|Kenya|2020-04-22	Africa|hCoV-19/South Africa/KRISP-0380/2020|EPI ISL 487328|B.1.1.84|South Africa|2020-06-25	0.0002113001	Africa
Africa|hCoV-19/Kenya/C1751/2020|EPI ISL 457867|B.1.5|Kenya|2020-04-22	Africa|hCoV-19/South Africa/KRISP-0380/2020|EPI ISL 487328|B.1.1.84|South Africa|2020-06-25	0.0001681764	Africa
Africa|hCoV-19/Kenya/C21582/2020|EPI ISL 568872|B.1|Kenya|2020-06-22	Africa|hCoV-19/South Africa/KRISP-0380/2020|EPI ISL 487328|B.1.1.84|South Africa|2020-06-25	0.0004373882	Africa
Africa|hCoV-19/Kenya/C22/2020|EPI ISL 457845|B.1.5|Kenya|2020-03-17	Africa|hCoV-19/South Africa/KRISP-0380/2020|EPI ISL 487328|B.1.1.84|South Africa|2020-06-25	0.0001759824	Africa
Africa|hCoV-19/Kenya/C2439/2020|EPI ISL 457877|B.1.5|Kenya|2020-04-24	Africa|hCoV-19/South Africa/KRISP-0380/2020|EPI ISL 487328|B.1.1.84|South Africa|2020-06-25	0.0002378538	Africa
Africa|hCoV-19/Kenya/C2449/2020|EPI ISL 457878|B.1.5|Kenya|2020-04-24	Africa|hCoV-19/South Africa/KRISP-0380/2020|EPI ISL 487328|B.1.1.84|South Africa|2020-06-25	0.0002435149	Africa
Africa|hCoV-19/Kenya/C2469/2020|EPI ISL 457879|B.1.5|Kenya|2020-04-24	Africa|hCoV-19/South Africa/KRISP-0380/2020|EPI ISL 487328|B.1.1.84|South Africa|2020-06-25	0.0001706730	Africa
Africa|hCoV-19/Kenya/C253/2020|EPI ISL 457868|B.1|Kenya|2020-04-03	Africa|hCoV-19/South Africa/KRISP-0380/2020|EPI ISL 487328|B.1.1.84|South Africa|2020-06-25	0.0002018246	Africa
Africa|hCoV-19/Kenya/C256/2020|EPI ISL 568697|B.1.5|Kenya|2020-04-04	Africa|hCoV-19/South Africa/KRISP-0380/2020|EPI ISL 487328|B.1.1.84|South Africa|2020-06-25	0.0002446438	Africa
Africa|hCoV-19/Kenya/C2582/2020|EPI ISL 457883|B.1.5|Kenya|2020-04-25	Africa|hCoV-19/South Africa/KRISP-0380/2020|EPI ISL 487328|B.1.1.84|South Africa|2020-06-25	0.0002423938	Africa
Africa|hCoV-19/Kenya/C2685/2020|EPI ISL 457884|B.1.5|Kenya|2020-04-25	Africa|hCoV-19/South Africa/KRISP-0380/2020|EPI ISL 487328|B.1.1.84|South Africa|2020-06-25	0.0002358873	Africa
Africa|hCoV-19/Kenya/C2777/2020|EPI ISL 457887|B.1|Kenya|2020-04-26	Africa|hCoV-19/South Africa/KRISP-0380/2020|EPI ISL 487328|B.1.1.84|South Africa|2020-06-25	0.0001778158	Africa
Africa|hCoV-19/Kenya/C2826/2020|EPI ISL 457891|B.1.5|Kenya|2020-04-27	Africa|hCoV-19/South Africa/KRISP-0380/2020|EPI ISL 487328|B.1.1.84|South Africa|2020-06-25	0.0001698731	Africa
Africa|hCoV-19/Kenya/C2847/2020|EPI ISL 457892|B.1.5|Kenya|2020-04-27	Africa|hCoV-19/South Africa/KRISP-0380/2020|EPI ISL 487328|B.1.1.84|South Africa|2020-06-25	0.0001757968	Africa
Africa|hCoV-19/Kenya/C293/2020|EPI ISL 457871|A|Kenya|2020-04-04	Africa|hCoV-19/South Africa/KRISP-0380/2020|EPI ISL 487328|B.1.1.84|South Africa|2020-06-25	0.0004883818	Africa
Africa|hCoV-19/Kenya/C310/2020|EPI ISL 457874|B.4|Kenya|2020-04-04	Africa|hCoV-19/South Africa/KRISP-0380/2020|EPI ISL 487328|B.1.1.84|South Africa|2020-06-25	0.0006517702	Africa
Africa|hCoV-19/Kenya/C3129/2020|EPI ISL 457897|B.1.5|Kenya|2020-04-28	Africa|hCoV-19/South Africa/KRISP-0380/2020|EPI ISL 487328|B.1.1.84|South Africa|2020-06-25	0.0002028917	Africa
Africa|hCoV-19/Kenya/C314/2020|EPI ISL 457875|A|Kenya|2020-04-04	Africa|hCoV-19/South Africa/KRISP-0380/2020|EPI ISL 487328|B.1.1.84|South Africa|2020-06-25	0.0005383585	Africa
Africa|hCoV-19/Kenya/C316/2020|EPI ISL 457876|B.4|Kenya|2020-04-04	Africa|hCoV-19/South Africa/KRISP-0380/2020|EPI ISL 487328|B.1.1.84|South Africa|2020-06-25	0.0006577778	Africa
Africa|hCoV-19/Kenya/C3194/2020|EPI ISL 457901|B.1.5|Kenya|2020-04-28	Africa|hCoV-19/South Africa/KRISP-0380/2020|EPI ISL 487328|B.1.1.84|South Africa|2020-06-25	0.0002423878	Africa
Africa|hCoV-19/Kenya/C3205/2020|EPI ISL 457902|B.1.5|Kenya|2020-04-28	Africa|hCoV-19/South Africa/KRISP-0380/2020|EPI ISL 487328|B.1.1.84|South Africa|2020-06-25	0.0001716810	Africa
Africa|hCoV-19/Kenya/C3208/2020|EPI ISL 457903|B.1.5|Kenya|2020-04-28	Africa|hCoV-19/South Africa/KRISP-0380/2020|EPI ISL 487328|B.1.1.84|South Africa|2020-06-25	0.0001753346	Africa
Africa|hCoV-19/Kenya/C3381/2020|EPI ISL 568714|B.1.5|Kenya|2020-04-30	Africa|hCoV-19/South Africa/KRISP-0380/2020|EPI ISL 487328|B.1.1.84|South Africa|2020-06-25	0.0002038519	Africa
Africa|hCoV-19/Kenya/C3427/2020|EPI ISL 457906|B.1.5|Kenya|2020-04-29	Africa|hCoV-19/South Africa/KRISP-0380/2020|EPI ISL 487328|B.1.1.84|South Africa|2020-06-25	0.0002376107	Africa
Africa|hCoV-19/Kenya/C3457/2020|EPI ISL 568715|B.1|Kenya|2020-04-30	Africa|hCoV-19/South Africa/KRISP-0380/2020|EPI ISL 487328|B.1.1.84|South Africa|2020-06-25	0.0002772411	Africa
Africa|hCoV-19/Kenya/C3739/2020|EPI ISL 568717|B.1.5|Kenya|2020-05-04	Africa|hCoV-19/South Africa/KRISP-0380/2020|EPI ISL 487328|B.1.1.84|South Africa|2020-06-25	0.0001698732	Africa
Africa|hCoV-19/Kenya/C389/2020|EPI ISL 568698|B.1.5|Kenya|2020-04-07	Africa|hCoV-19/South Africa/KRISP-0380/2020|EPI ISL 487328|B.1.1.84|South Africa|2020-06-25	0.0001713809	Africa
Africa|hCoV-19/Kenya/C3980/2020|EPI ISL 568719|B.1|Kenya|2020-05-05	Africa|hCoV-19/South Africa/KRISP-0380/2020|EPI ISL 487328|B.1.1.84|South Africa|2020-06-25	0.0002052583	Africa
Africa|hCoV-19/Kenya/C4083/2020|EPI ISL 568721|B.1.5|Kenya|2020-05-05	Africa|hCoV-19/South Africa/KRISP-0380/2020|EPI ISL 487328|B.1.1.84|South Africa|2020-06-25	0.0002456884	Africa
Africa|hCoV-19/Kenya/C4195/2020|EPI ISL 568723|B.1.5|Kenya|2020-06-05	Africa|hCoV-19/South Africa/KRISP-0380/2020|EPI ISL 487328|B.1.1.84|South Africa|2020-06-25	0.0001698791	Africa
Africa|hCoV-19/Kenya/C4199/2020|EPI ISL 568724|B.1.5|Kenya|2020-05-06	Africa|hCoV-19/South Africa/KRISP-0380/2020|EPI ISL 487328|B.1.1.84|South Africa|2020-06-25	0.0002402336	Africa
Africa|hCoV-19/Kenya/C4214/2020|EPI ISL 568725|B.1|Kenya|2020-06-05	Africa|hCoV-19/South Africa/KRISP-0380/2020|EPI ISL 487328|B.1.1.84|South Africa|2020-06-25	0.0002018157	Africa
Africa|hCoV-19/Kenya/C4419/2020|EPI ISL 568727|B.1|Kenya|2020-05-07	Africa|hCoV-19/South Africa/KRISP-0380/2020|EPI ISL 487328|B.1.1.84|South Africa|2020-06-25	0.0002693585	Africa
Africa|hCoV-19/Kenya/C4420/2020|EPI ISL 568728|B.1.5|Kenya|2020-05-07	Africa|hCoV-19/South Africa/KRISP-0380/2020|EPI ISL 487328|B.1.1.84|South Africa|2020-06-25	0.0002424462	Africa
Africa|hCoV-19/Kenya/C4585/2020|EPI ISL 568730|B.1.5|Kenya|2020-05-08	Africa|hCoV-19/South Africa/KRISP-0380/2020|EPI ISL 487328|B.1.1.84|South Africa|2020-06-25	0.0002038606	Africa
Africa|hCoV-19/Kenya/C460/2020|EPI ISL 457910|B.1.5|Kenya|2020-04-08	Africa|hCoV-19/South Africa/KRISP-0380/2020|EPI ISL 487328|B.1.1.84|South Africa|2020-06-25	0.0001742107	Africa
Africa|hCoV-19/Kenya/C4691/2020|EPI ISL 568733|B.1.5|Kenya|2020-05-09	Africa|hCoV-19/South Africa/KRISP-0380/2020|EPI ISL 487328|B.1.1.84|South Africa|2020-06-25	0.0001722071	Africa
Africa|hCoV-19/Kenya/C4710/2020|EPI ISL 568735|B.1.5|Kenya|2020-05-08	Africa|hCoV-19/South Africa/KRISP-0380/2020|EPI ISL 487328|B.1.1.84|South Africa|2020-06-25	0.0002691194	Africa
Africa|hCoV-19/Kenya/C4717/2020|EPI ISL 568737|B.1.5|Kenya|2020-05-08	Africa|hCoV-19/South Africa/KRISP-0380/2020|EPI ISL 487328|B.1.1.84|South Africa|2020-06-25	0.0002130804	Africa
Africa|hCoV-19/Kenya/C4872/2020|EPI ISL 568741|B.1.5|Kenya|2020-05-08	Africa|hCoV-19/South Africa/KRISP-0380/2020|EPI ISL 487328|B.1.1.84|South Africa|2020-06-25	0.0002057762	Africa
Africa|hCoV-19/Kenya/C4895/2020|EPI ISL 568742|B.1.5|Kenya|2020-05-08	Africa|hCoV-19/South Africa/KRISP-0380/2020|EPI ISL 487328|B.1.1.84|South Africa|2020-06-25	0.0002746152	Africa
Africa|hCoV-19/Kenya/C5008/2020|EPI ISL 568744|B.1|Kenya|2020-05-08	Africa|hCoV-19/South Africa/KRISP-0380/2020|EPI ISL 487328|B.1.1.84|South Africa|2020-06-25	0.0002100302	Africa
Africa|hCoV-19/Kenya/C5011/2020|EPI ISL 568745|B.1.5|Kenya|2020-05-08	Africa|hCoV-19/South Africa/KRISP-0380/2020|EPI ISL 487328|B.1.1.84|South Africa|2020-06-25	0.0002402088	Africa
Africa|hCoV-19/Kenya/C5119/2020|EPI ISL 568750|B.1|Kenya|2020-05-09	Africa|hCoV-19/South Africa/KRISP-0380/2020|EPI ISL 487328|B.1.1.84|South Africa|2020-06-25	0.0002038747	Africa
Africa|hCoV-19/Kenya/C5177/2020|EPI ISL 568752|B.1.5|Kenya|2020-05-09	Africa|hCoV-19/South Africa/KRISP-0380/2020|EPI ISL 487328|B.1.1.84|South Africa|2020-06-25	0.0002059295	Africa
Africa|hCoV-19/Kenya/C5178/2020|EPI ISL 568753|B.1.5|Kenya|2020-05-09	Africa|hCoV-19/South Africa/KRISP-0380/2020|EPI ISL 487328|B.1.1.84|South Africa|2020-06-25	0.0002119960	Africa
Africa|hCoV-19/Kenya/C5246/2020|EPI ISL 568754|B.1.5|Kenya|2020-05-09	Africa|hCoV-19/South Africa/KRISP-0380/2020|EPI ISL 487328|B.1.1.84|South Africa|2020-06-25	0.0002040850	Africa
Africa|hCoV-19/Kenya/C5288/2020|EPI ISL 568755|B.1.5|Kenya|2020-05-10	Africa|hCoV-19/South Africa/KRISP-0380/2020|EPI ISL 487328|B.1.1.84|South Africa|2020-06-25	0.0002774219	Africa
Africa|hCoV-19/Kenya/C5289/2020|EPI ISL 568756|B.1.5|Kenya|2020-05-10	Africa|hCoV-19/South Africa/KRISP-0380/2020|EPI ISL 487328|B.1.1.84|South Africa|2020-06-25	0.0001766595	Africa
Africa|hCoV-19/Kenya/C5328/2020|EPI ISL 568760|B.1.5|Kenya|2020-05-10	Africa|hCoV-19/South Africa/KRISP-0380/2020|EPI ISL 487328|B.1.1.84|South Africa|2020-06-25	0.0002059664	Africa
Africa|hCoV-19/Kenya/C5335/2020|EPI ISL 568762|B.1.5|Kenya|2020-05-10	Africa|hCoV-19/South Africa/KRISP-0380/2020|EPI ISL 487328|B.1.1.84|South Africa|2020-06-25	0.0002061438	Africa
Africa|hCoV-19/Kenya/C5384/2020|EPI ISL 568764|B.1.5|Kenya|2020-05-10	Africa|hCoV-19/South Africa/KRISP-0380/2020|EPI ISL 487328|B.1.1.84|South Africa|2020-06-25	0.0002691104	Africa
Africa|hCoV-19/Kenya/C54/2020|EPI ISL 457847|B.1|Kenya|2020-03-24	Africa|hCoV-19/South Africa/KRISP-0380/2020|EPI ISL 487328|B.1.1.84|South Africa|2020-06-25	0.0002399512	Africa
Africa|hCoV-19/Kenya/C544/2020|EPI ISL 457911|B.1.5|Kenya|2020-04-10	Africa|hCoV-19/South Africa/KRISP-0380/2020|EPI ISL 487328|B.1.1.84|South Africa|2020-06-25	0.0001742167	Africa
Africa|hCoV-19/Kenya/C5442/2020|EPI ISL 568767|B.1.5|Kenya|2020-05-10	Africa|hCoV-19/South Africa/KRISP-0380/2020|EPI ISL 487328|B.1.1.84|South Africa|2020-06-25	0.0002378539	Africa
Africa|hCoV-19/Kenya/C569/2020|EPI ISL 568700|B.1|Kenya|2020-04-12	Africa|hCoV-19/South Africa/KRISP-0380/2020|EPI ISL 487328|B.1.1.84|South Africa|2020-06-25	0.0002099199	Africa
Africa|hCoV-19/Kenya/C5695/2020|EPI ISL 568770|B.1.5|Kenya|2020-05-11	Africa|hCoV-19/South Africa/KRISP-0380/2020|EPI ISL 487328|B.1.1.84|South Africa|2020-06-25	0.0002718438	Africa
Africa|hCoV-19/Kenya/C5701/2020|EPI ISL 568772|B.1|Kenya|2020-05-11	Africa|hCoV-19/South Africa/KRISP-0380/2020|EPI ISL 487328|B.1.1.84|South Africa|2020-06-25	0.0002038658	Africa
Africa|hCoV-19/Kenya/C571/2020|EPI ISL 568702|A|Kenya|2020-04-12	Africa|hCoV-19/South Africa/KRISP-0380/2020|EPI ISL 487328|B.1.1.84|South Africa|2020-06-25	0.0005046891	Africa
Africa|hCoV-19/Kenya/C5767/2020|EPI ISL 568773|B.1.5|Kenya|2020-05-11	Africa|hCoV-19/South Africa/KRISP-0380/2020|EPI ISL 487328|B.1.1.84|South Africa|2020-06-25	0.0003148998	Africa
Africa|hCoV-19/Kenya/C5811/2020|EPI ISL 568775|B.1.5|Kenya|2020-05-11	Africa|hCoV-19/South Africa/KRISP-0380/2020|EPI ISL 487328|B.1.1.84|South Africa|2020-06-25	0.0002038655	Africa
Africa|hCoV-19/Kenya/C5813/2020|EPI ISL 568776|B.1|Kenya|2020-05-11	Africa|hCoV-19/South Africa/KRISP-0380/2020|EPI ISL 487328|B.1.1.84|South Africa|2020-06-25	0.0002059295	Africa
Africa|hCoV-19/Kenya/C5835/2020|EPI ISL 568777|B.1.5|Kenya|2020-05-12	Africa|hCoV-19/South Africa/KRISP-0380/2020|EPI ISL 487328|B.1.1.84|South Africa|2020-06-25	0.0002400938	Africa
Africa|hCoV-19/Kenya/C587/2020|EPI ISL 457912|B.1.5|Kenya|2020-04-11	Africa|hCoV-19/South Africa/KRISP-0380/2020|EPI ISL 487328|B.1.1.84|South Africa|2020-06-25	0.0002089940	Africa
Africa|hCoV-19/Kenya/C589/2020|EPI ISL 457913|B.1.5|Kenya|2020-04-11	Africa|hCoV-19/South Africa/KRISP-0380/2020|EPI ISL 487328|B.1.1.84|South Africa|2020-06-25	0.0001713926	Africa
Africa|hCoV-19/Kenya/C5902/2020|EPI ISL 568779|B.1.5|Kenya|2020-05-12	Africa|hCoV-19/South Africa/KRISP-0380/2020|EPI ISL 487328|B.1.1.84|South Africa|2020-06-25	0.0002079851	Africa
Africa|hCoV-19/Kenya/C5911/2020|EPI ISL 568780|B.1.5|Kenya|2020-05-12	Africa|hCoV-19/South Africa/KRISP-0380/2020|EPI ISL 487328|B.1.1.84|South Africa|2020-06-25	0.0002079322	Africa
Africa|hCoV-19/Kenya/C5914/2020|EPI ISL 568782|B.1.5|Kenya|2020-05-12	Africa|hCoV-19/South Africa/KRISP-0380/2020|EPI ISL 487328|B.1.1.84|South Africa|2020-06-25	0.0002380803	Africa
Africa|hCoV-19/Kenya/C6186/2020|EPI ISL 568787|B.1.5|Kenya|2020-05-13	Africa|hCoV-19/South Africa/KRISP-0380/2020|EPI ISL 487328|B.1.1.84|South Africa|2020-06-25	0.0002746282	Africa
Africa|hCoV-19/Kenya/C6255/2020|EPI ISL 568790|B.1.1.33|Kenya|2020-05-13	Africa|hCoV-19/South Africa/KRISP-0380/2020|EPI ISL 487328|B.1.1.84|South Africa|2020-06-25	0.0002720067	Africa
Africa|hCoV-19/Kenya/C6298/2020|EPI ISL 568792|B.1|Kenya|2020-05-13	Africa|hCoV-19/South Africa/KRISP-0380/2020|EPI ISL 487328|B.1.1.84|South Africa|2020-06-25	0.0002098076	Africa
Africa|hCoV-19/Kenya/C6369/2020|EPI ISL 568794|B.1|Kenya|2020-05-14	Africa|hCoV-19/South Africa/KRISP-0380/2020|EPI ISL 487328|B.1.1.84|South Africa|2020-06-25	0.0002793770	Africa
Africa|hCoV-19/Kenya/C6380/2020|EPI ISL 568798|B.1.5|Kenya|2020-05-15	Africa|hCoV-19/South Africa/KRISP-0380/2020|EPI ISL 487328|B.1.1.84|South Africa|2020-06-25	0.0001749907	Africa
Africa|hCoV-19/Kenya/C6384/2020|EPI ISL 568799|B.1|Kenya|2020-05-14	Africa|hCoV-19/South Africa/KRISP-0380/2020|EPI ISL 487328|B.1.1.84|South Africa|2020-06-25	0.0002058535	Africa
Africa|hCoV-19/Kenya/C639/2020|EPI ISL 568703|B|Kenya|2020-04-14	Africa|hCoV-19/South Africa/KRISP-0380/2020|EPI ISL 487328|B.1.1.84|South Africa|2020-06-25	0.0003145764	Africa
Africa|hCoV-19/Kenya/C6518/2020|EPI ISL 568803|B.1.5|Kenya|2020-05-14	Africa|hCoV-19/South Africa/KRISP-0380/2020|EPI ISL 487328|B.1.1.84|South Africa|2020-06-25	0.0002814212	Africa
Africa|hCoV-19/Kenya/C6524/2020|EPI ISL 568805|A|Kenya|2020-05-14	Africa|hCoV-19/South Africa/KRISP-0380/2020|EPI ISL 487328|B.1.1.84|South Africa|2020-06-25	0.0005525851	Africa
Africa|hCoV-19/Kenya/C656/2020|EPI ISL 457915|B.1.5|Kenya|2020-04-13	Africa|hCoV-19/South Africa/KRISP-0380/2020|EPI ISL 487328|B.1.1.84|South Africa|2020-06-25	0.0002354780	Africa
Africa|hCoV-19/Kenya/C6564/2020|EPI ISL 568806|B.1.5|Kenya|2020-05-14	Africa|hCoV-19/South Africa/KRISP-0380/2020|EPI ISL 487328|B.1.1.84|South Africa|2020-06-25	0.0002825571	Africa
Africa|hCoV-19/Kenya/C6878/2020|EPI ISL 568813|B.1.1|Kenya|2020-05-15	Africa|hCoV-19/South Africa/KRISP-0380/2020|EPI ISL 487328|B.1.1.84|South Africa|2020-06-25	0.0000713406	Africa
Africa|hCoV-19/Kenya/C6914/2020|EPI ISL 568817|B.1|Kenya|2020-05-15	Africa|hCoV-19/South Africa/KRISP-0380/2020|EPI ISL 487328|B.1.1.84|South Africa|2020-06-25	0.0003146686	Africa
Africa|hCoV-19/Kenya/C7081/2020|EPI ISL 568824|B.1.5|Kenya|2020-05-16	Africa|hCoV-19/South Africa/KRISP-0380/2020|EPI ISL 487328|B.1.1.84|South Africa|2020-06-25	0.0002139102	Africa
Africa|hCoV-19/Kenya/C713/2020|EPI ISL 457920|B.1.5|Kenya|2020-04-14	Africa|hCoV-19/South Africa/KRISP-0380/2020|EPI ISL 487328|B.1.1.84|South Africa|2020-06-25	0.0002018244	Africa
Africa|hCoV-19/Kenya/C7579/2020|EPI ISL 568842|A|Kenya|2020-05-16	Africa|hCoV-19/South Africa/KRISP-0380/2020|EPI ISL 487328|B.1.1.84|South Africa|2020-06-25	0.0005540660	Africa
Africa|hCoV-19/Kenya/C7605/2020|EPI ISL 568847|A|Kenya|2020-05-16	Africa|hCoV-19/South Africa/KRISP-0380/2020|EPI ISL 487328|B.1.1.84|South Africa|2020-06-25	0.0005435886	Africa
Africa|hCoV-19/Kenya/C787/2020|EPI ISL 457921|B.1.5|Kenya|2020-04-15	Africa|hCoV-19/South Africa/KRISP-0380/2020|EPI ISL 487328|B.1.1.84|South Africa|2020-06-25	0.0001681764	Africa
Africa|hCoV-19/Kenya/C7949/2020|EPI ISL 568852|B.1|Kenya|2020-05-18	Africa|hCoV-19/South Africa/KRISP-0380/2020|EPI ISL 487328|B.1.1.84|South Africa|2020-06-25	0.0003152929	Africa
Africa|hCoV-19/Kenya/C815/2020|EPI ISL 568706|B.1|Kenya|2020-04-16	Africa|hCoV-19/South Africa/KRISP-0380/2020|EPI ISL 487328|B.1.1.84|South Africa|2020-06-25	0.0002447514	Africa
Africa|hCoV-19/Kenya/C8240/2020|EPI ISL 568855|B.1.5|Kenya|2020-05-19	Africa|hCoV-19/South Africa/KRISP-0380/2020|EPI ISL 487328|B.1.1.84|South Africa|2020-06-25	0.0002462235	Africa
Africa|hCoV-19/Kenya/C926/2020|EPI ISL 457928|B.1.5|Kenya|2020-04-17	Africa|hCoV-19/South Africa/KRISP-0380/2020|EPI ISL 487328|B.1.1.84|South Africa|2020-06-25	0.0002030125	Africa
Africa|hCoV-19/Kenya/D5/2020|EPI ISL 457999|B.1|Kenya|2020-05-22	Africa|hCoV-19/South Africa/KRISP-0380/2020|EPI ISL 487328|B.1.1.84|South Africa|2020-06-25	0.0004475036	Africa
Africa|hCoV-19/Kenya/D6/2020|EPI ISL 458000|B.40|Kenya|2020-03-17	Africa|hCoV-19/South Africa/KRISP-0380/2020|EPI ISL 487328|B.1.1.84|South Africa|2020-06-25	0.0005743138	Africa
Africa|hCoV-19/Kenya/NIC 059/2020|EPI ISL 457827|B.40|Kenya|2020-03	Africa|hCoV-19/South Africa/KRISP-0380/2020|EPI ISL 487328|B.1.1.84|South Africa|2020-06-25	0.0005097580	Africa
Africa|hCoV-19/Kenya/NIC 084/2020|EPI ISL 457828|B|Kenya|2020-03	Africa|hCoV-19/South Africa/KRISP-0380/2020|EPI ISL 487328|B.1.1.84|South Africa|2020-06-25	0.0004710430	Africa
Africa|hCoV-19/Kenya/NIC 087/2020|EPI ISL 457829|B.1.1.20|Kenya|2020-03	Africa|hCoV-19/South Africa/KRISP-0380/2020|EPI ISL 487328|B.1.1.84|South Africa|2020-06-25	0.0001016651	Africa
Africa|hCoV-19/Kenya/NIC 089/2020|EPI ISL 457830|B.1.1.20|Kenya|2020-03	Africa|hCoV-19/South Africa/KRISP-0380/2020|EPI ISL 487328|B.1.1.84|South Africa|2020-06-25	0.0001057759	Africa
Africa|hCoV-19/Kenya/NIC 168/2020|EPI ISL 457832|B.1.255|Kenya|2020-03	Africa|hCoV-19/South Africa/KRISP-0380/2020|EPI ISL 487328|B.1.1.84|South Africa|2020-06-25	0.0002424549	Africa
Africa|hCoV-19/Kenya/NIC 187/2020|EPI ISL 457833|B.1.5|Kenya|2020-03-20	Africa|hCoV-19/South Africa/KRISP-0380/2020|EPI ISL 487328|B.1.1.84|South Africa|2020-06-25	0.0002354620	Africa
Africa|hCoV-19/Kenya/NIC 196/2020|EPI ISL 457834|B.1.1|Kenya|2020-03-21	Africa|hCoV-19/South Africa/KRISP-0380/2020|EPI ISL 487328|B.1.1.84|South Africa|2020-06-25	0.0000703075	Africa
Africa|hCoV-19/Kenya/NIC 248/2020|EPI ISL 457836|B.40|Kenya|2020-03-23	Africa|hCoV-19/South Africa/KRISP-0380/2020|EPI ISL 487328|B.1.1.84|South Africa|2020-06-25	0.0004457550	Africa
Africa|hCoV-19/Kenya/NIC 266/2020|EPI ISL 457838|B.6|Kenya|2020-03-24	Africa|hCoV-19/South Africa/KRISP-0380/2020|EPI ISL 487328|B.1.1.84|South Africa|2020-06-25	0.0005476154	Africa
Africa|hCoV-19/Kenya/NIC 492/2020|EPI ISL 457840|B.1.5|Kenya|2020-03	Africa|hCoV-19/South Africa/KRISP-0380/2020|EPI ISL 487328|B.1.1.84|South Africa|2020-06-25	0.0001745207	Africa
Africa|hCoV-19/Kenya/NIC 512/2020|EPI ISL 457841|B.1.5|Kenya|2020-03	Africa|hCoV-19/South Africa/KRISP-0380/2020|EPI ISL 487328|B.1.1.84|South Africa|2020-06-25	0.0001743929	Africa
Africa|hCoV-19/Kenya/NIC 569/2020|EPI ISL 457843|B.1.1|Kenya|2020-03-29	Africa|hCoV-19/South Africa/KRISP-0380/2020|EPI ISL 487328|B.1.1.84|South Africa|2020-06-25	0.0001008959	Africa
Africa|hCoV-19/Kenya/NIC 593/2020|EPI ISL 457844|B.1.1.316|Kenya|2020-03-29	Africa|hCoV-19/South Africa/KRISP-0380/2020|EPI ISL 487328|B.1.1.84|South Africa|2020-06-25	0.0001038466	Africa
Africa|hCoV-19/Kenya/S052/2020|EPI ISL 457932|B.4|Kenya|2020-03-14	Africa|hCoV-19/South Africa/KRISP-0380/2020|EPI ISL 487328|B.1.1.84|South Africa|2020-06-25	0.0006561200	Africa
Africa|hCoV-19/Kenya/S109/2020|EPI ISL 457933|B.4|Kenya|2020-03-23	Africa|hCoV-19/South Africa/KRISP-0380/2020|EPI ISL 487328|B.1.1.84|South Africa|2020-06-25	0.0006266457	Africa
Africa|hCoV-19/Kenya/S299/2020|EPI ISL 457934|B.1.1.1|Kenya|2020-03-29	Africa|hCoV-19/South Africa/KRISP-0380/2020|EPI ISL 487328|B.1.1.84|South Africa|2020-06-25	0.0002398938	Africa
Africa|hCoV-19/Madagascar/IP-01650/2020|EPI ISL 508862|B.1|Madagascar|2020-03-20	Africa|hCoV-19/South Africa/KRISP-0380/2020|EPI ISL 487328|B.1.1.84|South Africa|2020-06-25	0.0002691102	Africa
Africa|hCoV-19/Madagascar/IP-01861/2020|EPI ISL 508863|B.1|Madagascar|2020-03-22	Africa|hCoV-19/South Africa/KRISP-0380/2020|EPI ISL 487328|B.1.1.84|South Africa|2020-06-25	0.0002691103	Africa
Africa|hCoV-19/Mali/M002593/2020|EPI ISL 487446|A|Mali|2020-04-06	Africa|hCoV-19/South Africa/KRISP-0380/2020|EPI ISL 487328|B.1.1.84|South Africa|2020-06-25	0.0005383458	Africa
Africa|hCoV-19/Mali/M002615/2020|EPI ISL 487447|A|Mali|2020-04-06	Africa|hCoV-19/South Africa/KRISP-0380/2020|EPI ISL 487328|B.1.1.84|South Africa|2020-06-25	0.0005047399	Africa
Africa|hCoV-19/Mali/M002616/2020|EPI ISL 487448|A|Mali|2020-04-06	Africa|hCoV-19/South Africa/KRISP-0380/2020|EPI ISL 487328|B.1.1.84|South Africa|2020-06-25	0.0004719496	Africa
Africa|hCoV-19/Mali/M002618/2020|EPI ISL 487449|A|Mali|2020-04-06	Africa|hCoV-19/South Africa/KRISP-0380/2020|EPI ISL 487328|B.1.1.84|South Africa|2020-06-25	0.0005383477	Africa
Africa|hCoV-19/Mali/M002644/2020|EPI ISL 487450|A|Mali|2020-04-08	Africa|hCoV-19/South Africa/KRISP-0380/2020|EPI ISL 487328|B.1.1.84|South Africa|2020-06-25	0.0005720445	Africa
Africa|hCoV-19/Mali/M002659/2020|EPI ISL 487451|A|Mali|2020-04-09	Africa|hCoV-19/South Africa/KRISP-0380/2020|EPI ISL 487328|B.1.1.84|South Africa|2020-06-25	0.0005046890	Africa
Africa|hCoV-19/Mali/M002663/2020|EPI ISL 487452|A|Mali|2020-04-09	Africa|hCoV-19/South Africa/KRISP-0380/2020|EPI ISL 487328|B.1.1.84|South Africa|2020-06-25	0.0006056636	Africa
Africa|hCoV-19/Mali/M002667/2020|EPI ISL 487453|B.1|Mali|2020-04-10	Africa|hCoV-19/South Africa/KRISP-0380/2020|EPI ISL 487328|B.1.1.84|South Africa|2020-06-25	0.0002691103	Africa
Africa|hCoV-19/Mali/M002672/2020|EPI ISL 487454|B|Mali|2020-04-10	Africa|hCoV-19/South Africa/KRISP-0380/2020|EPI ISL 487328|B.1.1.84|South Africa|2020-06-25	0.0004374928	Africa
Africa|hCoV-19/Mali/M002673/2020|EPI ISL 487455|B.1|Mali|2020-04-10	Africa|hCoV-19/South Africa/KRISP-0380/2020|EPI ISL 487328|B.1.1.84|South Africa|2020-06-25	0.0002691049	Africa
Africa|hCoV-19/Mali/M002675/2020|EPI ISL 487456|A|Mali|2020-04-10	Africa|hCoV-19/South Africa/KRISP-0380/2020|EPI ISL 487328|B.1.1.84|South Africa|2020-06-25	0.0005046890	Africa
Africa|hCoV-19/Mali/M002698/2020|EPI ISL 487457|A|Mali|2020-04-12	Africa|hCoV-19/South Africa/KRISP-0380/2020|EPI ISL 487328|B.1.1.84|South Africa|2020-06-25	0.0004715775	Africa
Africa|hCoV-19/Mali/M002700/2020|EPI ISL 487458|B.1|Mali|2020-04-12	Africa|hCoV-19/South Africa/KRISP-0380/2020|EPI ISL 487328|B.1.1.84|South Africa|2020-06-25	0.0004053301	Africa
Africa|hCoV-19/Mali/M002703/2020|EPI ISL 487459|B.1|Mali|2020-04-12	Africa|hCoV-19/South Africa/KRISP-0380/2020|EPI ISL 487328|B.1.1.84|South Africa|2020-06-25	0.0003363948	Africa
Africa|hCoV-19/Mali/M002704/2020|EPI ISL 487460|A|Mali|2020-04-12	Africa|hCoV-19/South Africa/KRISP-0380/2020|EPI ISL 487328|B.1.1.84|South Africa|2020-06-25	0.0004373603	Africa
Africa|hCoV-19/Mali/M002707/2020|EPI ISL 487461|A|Mali|2020-04-12	Africa|hCoV-19/South Africa/KRISP-0380/2020|EPI ISL 487328|B.1.1.84|South Africa|2020-06-25	0.0006056899	Africa
Africa|hCoV-19/Mali/M002758/2020|EPI ISL 487462|B.1|Mali|2020-04-13	Africa|hCoV-19/South Africa/KRISP-0380/2020|EPI ISL 487328|B.1.1.84|South Africa|2020-06-25	0.0003700827	Africa
Africa|hCoV-19/Mali/M002823/2020|EPI ISL 487463|A|Mali|2020-04-14	Africa|hCoV-19/South Africa/KRISP-0380/2020|EPI ISL 487328|B.1.1.84|South Africa|2020-06-25	0.0005383331	Africa
Africa|hCoV-19/Mali/M002824/2020|EPI ISL 487464|B.1.3|Mali|2020-04-14	Africa|hCoV-19/South Africa/KRISP-0380/2020|EPI ISL 487328|B.1.1.84|South Africa|2020-06-25	0.0003700652	Africa
Africa|hCoV-19/Mali/M002826/2020|EPI ISL 487465|A|Mali|2020-04-14	Africa|hCoV-19/South Africa/KRISP-0380/2020|EPI ISL 487328|B.1.1.84|South Africa|2020-06-25	0.0004710335	Africa
Africa|hCoV-19/Mali/M002830/2020|EPI ISL 487466|B.1.275|Mali|2020-04-14	Africa|hCoV-19/South Africa/KRISP-0380/2020|EPI ISL 487328|B.1.1.84|South Africa|2020-06-25	0.0003364308	Africa
Africa|hCoV-19/Morocco/15N/2020|EPI ISL 458150|B.1.1|Morocco|2020-05-15	Africa|hCoV-19/South Africa/KRISP-0380/2020|EPI ISL 487328|B.1.1.84|South Africa|2020-06-25	0.0003705052	Africa
Africa|hCoV-19/Morocco/6887/2020|EPI ISL 459965|B.1.1|Morocco|2020-03-03	Africa|hCoV-19/South Africa/KRISP-0380/2020|EPI ISL 487328|B.1.1.84|South Africa|2020-06-25	0.0000672604	Africa
Africa|hCoV-19/Morocco/6888/2020|EPI ISL 459966|B.1.1|Morocco|2020-03-15	Africa|hCoV-19/South Africa/KRISP-0380/2020|EPI ISL 487328|B.1.1.84|South Africa|2020-06-25	0.0001681651	Africa
Africa|hCoV-19/Morocco/6889/2020|EPI ISL 459967|B.1.5|Morocco|2020-03-15	Africa|hCoV-19/South Africa/KRISP-0380/2020|EPI ISL 487328|B.1.1.84|South Africa|2020-06-25	0.0001697288	Africa
Africa|hCoV-19/Morocco/6890/2020|EPI ISL 459968|B.1.5|Morocco|2020-03-17	Africa|hCoV-19/South Africa/KRISP-0380/2020|EPI ISL 487328|B.1.1.84|South Africa|2020-06-25	0.0002369463	Africa
Africa|hCoV-19/Morocco/6891/2020|EPI ISL 459969|B.1.255|Morocco|2020-03-20	Africa|hCoV-19/South Africa/KRISP-0380/2020|EPI ISL 487328|B.1.1.84|South Africa|2020-06-25	0.0002379875	Africa
Africa|hCoV-19/Morocco/6892/2020|EPI ISL 459970|B.1.5|Morocco|2020-03-17	Africa|hCoV-19/South Africa/KRISP-0380/2020|EPI ISL 487328|B.1.1.84|South Africa|2020-06-25	0.0002381226	Africa
Africa|hCoV-19/Morocco/6893/2020|EPI ISL 459971|B.1.153|Morocco|2020-03-18	Africa|hCoV-19/South Africa/KRISP-0380/2020|EPI ISL 487328|B.1.1.84|South Africa|2020-06-25	0.0004093551	Africa
Africa|hCoV-19/Morocco/6894/2020|EPI ISL 459972|B.1|Morocco|2020-03-20	Africa|hCoV-19/South Africa/KRISP-0380/2020|EPI ISL 487328|B.1.1.84|South Africa|2020-06-25	0.0003700652	Africa
Africa|hCoV-19/Morocco/6895/2020|EPI ISL 459973|B.1.1|Morocco|2020-03-20	Africa|hCoV-19/South Africa/KRISP-0380/2020|EPI ISL 487328|B.1.1.84|South Africa|2020-06-25	0.0001008926	Africa
Africa|hCoV-19/Morocco/6897/2020|EPI ISL 459975|B.1.5|Morocco|2020-03-21	Africa|hCoV-19/South Africa/KRISP-0380/2020|EPI ISL 487328|B.1.1.84|South Africa|2020-06-25	0.0002354699	Africa
Africa|hCoV-19/Morocco/6898/2020|EPI ISL 459976|B.1|Morocco|2020-03-16	Africa|hCoV-19/South Africa/KRISP-0380/2020|EPI ISL 487328|B.1.1.84|South Africa|2020-06-25	0.0003027816	Africa
Africa|hCoV-19/Morocco/6899/2020|EPI ISL 459977|B.1.1|Morocco|2020-04-21	Africa|hCoV-19/South Africa/KRISP-0380/2020|EPI ISL 487328|B.1.1.84|South Africa|2020-06-25	0.0001008970	Africa
Africa|hCoV-19/Morocco/6900/2020|EPI ISL 459978|B.1.1.247|Morocco|2020-04-20	Africa|hCoV-19/South Africa/KRISP-0380/2020|EPI ISL 487328|B.1.1.84|South Africa|2020-06-25	0.0002018150	Africa
Africa|hCoV-19/Morocco/6901/2020|EPI ISL 459979|B.1|Morocco|2020-04-19	Africa|hCoV-19/South Africa/KRISP-0380/2020|EPI ISL 487328|B.1.1.84|South Africa|2020-06-25	0.0003027552	Africa
Africa|hCoV-19/Morocco/6902/2020|EPI ISL 459980|B.1.1|Morocco|2020-04-19	Africa|hCoV-19/South Africa/KRISP-0380/2020|EPI ISL 487328|B.1.1.84|South Africa|2020-06-25	0.0002354556	Africa
Africa|hCoV-19/Morocco/6903/2020|EPI ISL 459981|B.1|Morocco|2020-04-19	Africa|hCoV-19/South Africa/KRISP-0380/2020|EPI ISL 487328|B.1.1.84|South Africa|2020-06-25	0.0004373866	Africa
Africa|hCoV-19/Morocco/6904/2020|EPI ISL 459982|B.1|Morocco|2020-04-18	Africa|hCoV-19/South Africa/KRISP-0380/2020|EPI ISL 487328|B.1.1.84|South Africa|2020-06-25	0.0004037348	Africa
Africa|hCoV-19/Morocco/6905/2020|EPI ISL 459983|B.1.1|Morocco|2020-04-21	Africa|hCoV-19/South Africa/KRISP-0380/2020|EPI ISL 487328|B.1.1.84|South Africa|2020-06-25	0.0001681758	Africa
Africa|hCoV-19/Morocco/6906/2020|EPI ISL 459984|B.1.1|Morocco|2020-04-06	Africa|hCoV-19/South Africa/KRISP-0380/2020|EPI ISL 487328|B.1.1.84|South Africa|2020-06-25	0.0000672604	Africa
Africa|hCoV-19/Morocco/AZ183/2020|EPI ISL 476026|B.1.1|Morocco|2020-05-11	Africa|hCoV-19/South Africa/KRISP-0380/2020|EPI ISL 487328|B.1.1.84|South Africa|2020-06-25	0.0002691093	Africa
Africa|hCoV-19/Morocco/CA24/2020|EPI ISL 476025|B.1.1|Morocco|2020-05-02	Africa|hCoV-19/South Africa/KRISP-0380/2020|EPI ISL 487328|B.1.1.84|South Africa|2020-06-25	0.0004037373	Africa
Africa|hCoV-19/Morocco/HMIMV-Rabat102-03/2020|EPI ISL 471456|B.1|Morocco|2020-03-31	Africa|hCoV-19/South Africa/KRISP-0380/2020|EPI ISL 487328|B.1.1.84|South Africa|2020-06-25	0.0004037333	Africa
Africa|hCoV-19/Morocco/HMIMV-Rabat1025-04/2020|EPI ISL 471457|B.1|Morocco|2020-04-13	Africa|hCoV-19/South Africa/KRISP-0380/2020|EPI ISL 487328|B.1.1.84|South Africa|2020-06-25	0.0003364241	Africa
Africa|hCoV-19/Morocco/HMIMV-Rabat1429-04/2020|EPI ISL 471458|B.1|Morocco|2020-04-19	Africa|hCoV-19/South Africa/KRISP-0380/2020|EPI ISL 487328|B.1.1.84|South Africa|2020-06-25	0.0004374072	Africa
Africa|hCoV-19/Morocco/HMIMV-Rabat1435-04/2020|EPI ISL 471459|B.1|Morocco|2020-04-19	Africa|hCoV-19/South Africa/KRISP-0380/2020|EPI ISL 487328|B.1.1.84|South Africa|2020-06-25	0.0003027623	Africa
Africa|hCoV-19/Morocco/HMIMV-Rabat1462-04/2020|EPI ISL 471460|B.1|Morocco|2020-04-19	Africa|hCoV-19/South Africa/KRISP-0380/2020|EPI ISL 487328|B.1.1.84|South Africa|2020-06-25	0.0004037347	Africa
Africa|hCoV-19/Morocco/OUA677-19/2020|EPI ISL 451400|B.1.5|Morocco|2020-04-23	Africa|hCoV-19/South Africa/KRISP-0380/2020|EPI ISL 487328|B.1.1.84|South Africa|2020-06-25	0.0003027755	Africa
Africa|hCoV-19/Morocco/RA85/2020|EPI ISL 467299|B.1|Morocco|2020-05-21	Africa|hCoV-19/South Africa/KRISP-0380/2020|EPI ISL 487328|B.1.1.84|South Africa|2020-06-25	0.0007742053	Africa
Africa|hCoV-19/Morocco/RMPS-01/2020|EPI ISL 469017|B.1|Morocco|2020-04-13	Africa|hCoV-19/South Africa/KRISP-0380/2020|EPI ISL 487328|B.1.1.84|South Africa|2020-06-25	0.0002691103	Africa
Africa|hCoV-19/Morocco/RMPS-02/2020|EPI ISL 469049|B.1|Morocco|2020-03-30	Africa|hCoV-19/South Africa/KRISP-0380/2020|EPI ISL 487328|B.1.1.84|South Africa|2020-06-25	0.0002691220	Africa
Africa|hCoV-19/Morocco/RMPS-03/2020|EPI ISL 469051|B.1|Morocco|2020-04-03	Africa|hCoV-19/South Africa/KRISP-0380/2020|EPI ISL 487328|B.1.1.84|South Africa|2020-06-25	0.0003700652	Africa
Africa|hCoV-19/Morocco/RMPS-04/2020|EPI ISL 469052|B.1|Morocco|2020-03-30	Africa|hCoV-19/South Africa/KRISP-0380/2020|EPI ISL 487328|B.1.1.84|South Africa|2020-06-25	0.0002691103	Africa
Africa|hCoV-19/Morocco/RMPS-05/2020|EPI ISL 469053|B.1|Morocco|2020-03-30	Africa|hCoV-19/South Africa/KRISP-0380/2020|EPI ISL 487328|B.1.1.84|South Africa|2020-06-25	0.0002354667	Africa
Africa|hCoV-19/Morocco/RMPS-06/2020|EPI ISL 469054|B.1|Morocco|2020-04-01	Africa|hCoV-19/South Africa/KRISP-0380/2020|EPI ISL 487328|B.1.1.84|South Africa|2020-06-25	0.0002691103	Africa
Africa|hCoV-19/Morocco/RMPS-12/2020|EPI ISL 482737|B.1.1|Morocco|2020-05-08	Africa|hCoV-19/South Africa/KRISP-0380/2020|EPI ISL 487328|B.1.1.84|South Africa|2020-06-25	0.0002738779	Africa
Africa|hCoV-19/Morocco/RMPS-13/2020|EPI ISL 482738|B.1|Morocco|2020-04-10	Africa|hCoV-19/South Africa/KRISP-0380/2020|EPI ISL 487328|B.1.1.84|South Africa|2020-06-25	0.0002738630	Africa
Africa|hCoV-19/Morocco/RMPS-14/2020|EPI ISL 482739|B.1|Morocco|2020-04-22	Africa|hCoV-19/South Africa/KRISP-0380/2020|EPI ISL 487328|B.1.1.84|South Africa|2020-06-25	0.0002793122	Africa
Africa|hCoV-19/Morocco/refstage1/2020|EPI ISL 476559|B.1.5|Morocco|2020-02-27	Africa|hCoV-19/South Africa/KRISP-0380/2020|EPI ISL 487328|B.1.1.84|South Africa|2020-06-25	0.0001681764	Africa
Africa|hCoV-19/Nigeria/AB03-CV135/2020|EPI ISL 527872|B.1.5|Nigeria|2020-05-12	Africa|hCoV-19/South Africa/KRISP-0380/2020|EPI ISL 487328|B.1.1.84|South Africa|2020-06-25	0.0003060172	Africa
Africa|hCoV-19/Nigeria/ED01-CV155/2020|EPI ISL 527873|B.40|Nigeria|2020-02-21	Africa|hCoV-19/South Africa/KRISP-0380/2020|EPI ISL 487328|B.1.1.84|South Africa|2020-06-25	0.0005720393	Africa
Africa|hCoV-19/Nigeria/ED02-CV156/2020|EPI ISL 527874|B.40|Nigeria|2020-03-23	Africa|hCoV-19/South Africa/KRISP-0380/2020|EPI ISL 487328|B.1.1.84|South Africa|2020-06-25	0.0004710429	Africa
Africa|hCoV-19/Nigeria/ED03-CV157/2020|EPI ISL 527875|B.40|Nigeria|2020-03-26	Africa|hCoV-19/South Africa/KRISP-0380/2020|EPI ISL 487328|B.1.1.84|South Africa|2020-06-25	0.0006249433	Africa
Africa|hCoV-19/Nigeria/ED04-CV158/2020|EPI ISL 527876|A|Nigeria|2020-03-25	Africa|hCoV-19/South Africa/KRISP-0380/2020|EPI ISL 487328|B.1.1.84|South Africa|2020-06-25	0.0005046981	Africa
Africa|hCoV-19/Nigeria/ED06-CV159/2020|EPI ISL 527877|A|Nigeria|2020-03-25	Africa|hCoV-19/South Africa/KRISP-0380/2020|EPI ISL 487328|B.1.1.84|South Africa|2020-06-25	0.0004865751	Africa
Africa|hCoV-19/Nigeria/ED07-CV160/2020|EPI ISL 527878|B.40|Nigeria|2020-03-31	Africa|hCoV-19/South Africa/KRISP-0380/2020|EPI ISL 487328|B.1.1.84|South Africa|2020-06-25	0.0006057655	Africa
Africa|hCoV-19/Nigeria/ED1010-CV215/2020|EPI ISL 527879|B.1.1.229|Nigeria|2020-05-04	Africa|hCoV-19/South Africa/KRISP-0380/2020|EPI ISL 487328|B.1.1.84|South Africa|2020-06-25	0.0001345293	Africa
Africa|hCoV-19/Nigeria/ED18-CV161/2020|EPI ISL 527880|B.1.5|Nigeria|2020-03-25	Africa|hCoV-19/South Africa/KRISP-0380/2020|EPI ISL 487328|B.1.1.84|South Africa|2020-06-25	0.0002022735	Africa
Africa|hCoV-19/Nigeria/ED20-CV162/2020|EPI ISL 527881|B.1|Nigeria|2020-03-30	Africa|hCoV-19/South Africa/KRISP-0380/2020|EPI ISL 487328|B.1.1.84|South Africa|2020-06-25	0.0002691102	Africa
Africa|hCoV-19/Nigeria/ED25-CV163/2020|EPI ISL 527882|B.1.5|Nigeria|2020-05-09	Africa|hCoV-19/South Africa/KRISP-0380/2020|EPI ISL 487328|B.1.1.84|South Africa|2020-06-25	0.0002018157	Africa
Africa|hCoV-19/Nigeria/ED32-CV164/2020|EPI ISL 527883|B.1.5|Nigeria|2020-05-18	Africa|hCoV-19/South Africa/KRISP-0380/2020|EPI ISL 487328|B.1.1.84|South Africa|2020-06-25	0.0002035937	Africa
Africa|hCoV-19/Nigeria/ED46-CV165/2020|EPI ISL 527884|B.1.1.229|Nigeria|2020-04-24	Africa|hCoV-19/South Africa/KRISP-0380/2020|EPI ISL 487328|B.1.1.84|South Africa|2020-06-25	0.0002018115	Africa
Africa|hCoV-19/Nigeria/ED48-CV193/2020|EPI ISL 527885|B.1.5|Nigeria|2020-04-26	Africa|hCoV-19/South Africa/KRISP-0380/2020|EPI ISL 487328|B.1.1.84|South Africa|2020-06-25	0.0001722596	Africa
Africa|hCoV-19/Nigeria/EK025-CV58/2020|EPI ISL 487098|B.1.1.71|Nigeria|2020-04-19	Africa|hCoV-19/South Africa/KRISP-0380/2020|EPI ISL 487328|B.1.1.84|South Africa|2020-06-25	0.0002066810	Africa
Africa|hCoV-19/Nigeria/EK084-CV50/2020|EPI ISL 487105|B.1.1.71|Nigeria|2020-04-23	Africa|hCoV-19/South Africa/KRISP-0380/2020|EPI ISL 487328|B.1.1.84|South Africa|2020-06-25	0.0002018098	Africa
Africa|hCoV-19/Nigeria/EK220-CV54/2020|EPI ISL 487102|B.1.1|Nigeria|2020-05-14	Africa|hCoV-19/South Africa/KRISP-0380/2020|EPI ISL 487328|B.1.1.84|South Africa|2020-06-25	0.0001683728	Africa
Africa|hCoV-19/Nigeria/EK254-CV60/2020|EPI ISL 487096|B.1.1|Nigeria|2020-05-19	Africa|hCoV-19/South Africa/KRISP-0380/2020|EPI ISL 487328|B.1.1.84|South Africa|2020-06-25	0.0001726748	Africa
Africa|hCoV-19/Nigeria/EK291-CV115/2020|EPI ISL 527887|B.1.1|Nigeria|2020-06-02	Africa|hCoV-19/South Africa/KRISP-0380/2020|EPI ISL 487328|B.1.1.84|South Africa|2020-06-25	0.0002018236	Africa
Africa|hCoV-19/Nigeria/KW017-CV24/2020|EPI ISL 455362|B.1.255|Nigeria|2020-04-10	Africa|hCoV-19/South Africa/KRISP-0380/2020|EPI ISL 487328|B.1.1.84|South Africa|2020-06-25	0.0003027684	Africa
Africa|hCoV-19/Nigeria/KW298-CV48/2020|EPI ISL 487107|A|Nigeria|2020-05-08	Africa|hCoV-19/South Africa/KRISP-0380/2020|EPI ISL 487328|B.1.1.84|South Africa|2020-06-25	0.0005720175	Africa
Africa|hCoV-19/Nigeria/KW326-CV52/2020|EPI ISL 487103|B.1.1|Nigeria|2020-05-09	Africa|hCoV-19/South Africa/KRISP-0380/2020|EPI ISL 487328|B.1.1.84|South Africa|2020-06-25	0.0001352720	Africa
Africa|hCoV-19/Nigeria/Lagos01/2020|EPI ISL 413550|B.1.1|Nigeria|2020-02-27	Africa|hCoV-19/South Africa/KRISP-0380/2020|EPI ISL 487328|B.1.1.84|South Africa|2020-06-25	0.0001021658	Africa
Africa|hCoV-19/Nigeria/NG57752/2020|EPI ISL 462992|B.1.1|Nigeria|2020-03	Africa|hCoV-19/South Africa/KRISP-0380/2020|EPI ISL 487328|B.1.1.84|South Africa|2020-06-25	0.0001346922	Africa
Africa|hCoV-19/Nigeria/OG007-CV22/2020|EPI ISL 455412|B.40|Nigeria|2020-03-29	Africa|hCoV-19/South Africa/KRISP-0380/2020|EPI ISL 487328|B.1.1.84|South Africa|2020-06-25	0.0005047210	Africa
Africa|hCoV-19/Nigeria/ON191-CV49/2020|EPI ISL 487106|B.1.246|Nigeria|2020-06-30	Africa|hCoV-19/South Africa/KRISP-0380/2020|EPI ISL 487328|B.1.1.84|South Africa|2020-06-25	0.0003716528	Africa
Africa|hCoV-19/Nigeria/ON505-CV43/2020|EPI ISL 487112|B.1.246|Nigeria|2020-05-24	Africa|hCoV-19/South Africa/KRISP-0380/2020|EPI ISL 487328|B.1.1.84|South Africa|2020-06-25	0.0004373675	Africa
Africa|hCoV-19/Nigeria/ON507-CV44/2020|EPI ISL 487111|B.1.1.10|Nigeria|2020-05-24	Africa|hCoV-19/South Africa/KRISP-0380/2020|EPI ISL 487328|B.1.1.84|South Africa|2020-06-25	0.0002694365	Africa
Africa|hCoV-19/Nigeria/ON595-CV121/2020|EPI ISL 527888|B.1.1.90|Nigeria|2020-06-03	Africa|hCoV-19/South Africa/KRISP-0380/2020|EPI ISL 487328|B.1.1.84|South Africa|2020-06-25	0.0002354611	Africa
Africa|hCoV-19/Nigeria/ON705-CV153/2020|EPI ISL 527889|B.1.1.1|Nigeria|2020-06-09	Africa|hCoV-19/South Africa/KRISP-0380/2020|EPI ISL 487328|B.1.1.84|South Africa|2020-06-25	0.0003363868	Africa
Africa|hCoV-19/Nigeria/ON752-CV144/2020|EPI ISL 527890|B.1|Nigeria|2020-06-11	Africa|hCoV-19/South Africa/KRISP-0380/2020|EPI ISL 487328|B.1.1.84|South Africa|2020-06-25	0.0004040011	Africa
Africa|hCoV-19/Nigeria/ON920-CV152/2020|EPI ISL 527891|B.1.1.220|Nigeria|2020-06-16	Africa|hCoV-19/South Africa/KRISP-0380/2020|EPI ISL 487328|B.1.1.84|South Africa|2020-06-25	0.0002357307	Africa
Africa|hCoV-19/Nigeria/ON969-CV145/2020|EPI ISL 527892|B.1.1|Nigeria|2020-06-17	Africa|hCoV-19/South Africa/KRISP-0380/2020|EPI ISL 487328|B.1.1.84|South Africa|2020-06-25	0.0002354761	Africa
Africa|hCoV-19/Nigeria/OS016-CV3/2020|EPI ISL 455413|B.40|Nigeria|2020-03-27	Africa|hCoV-19/South Africa/KRISP-0380/2020|EPI ISL 487328|B.1.1.84|South Africa|2020-06-25	0.0004724416	Africa
Africa|hCoV-19/Nigeria/OS030-CV5/2020|EPI ISL 455415|A|Nigeria|2020-03-29	Africa|hCoV-19/South Africa/KRISP-0380/2020|EPI ISL 487328|B.1.1.84|South Africa|2020-06-25	0.0006625500	Africa
Africa|hCoV-19/Nigeria/OS055-CV8/2020|EPI ISL 455418|A|Nigeria|2020-03-29	Africa|hCoV-19/South Africa/KRISP-0380/2020|EPI ISL 487328|B.1.1.84|South Africa|2020-06-25	0.0006564602	Africa
Africa|hCoV-19/Nigeria/OS060-CV9/2020|EPI ISL 455419|B.1|Nigeria|2020-03-29	Africa|hCoV-19/South Africa/KRISP-0380/2020|EPI ISL 487328|B.1.1.84|South Africa|2020-06-25	0.0004071682	Africa
Africa|hCoV-19/Nigeria/OS070-CV11/2020|EPI ISL 455422|A|Nigeria|2020-03-29	Africa|hCoV-19/South Africa/KRISP-0380/2020|EPI ISL 487328|B.1.1.84|South Africa|2020-06-25	0.0006393674	Africa
Africa|hCoV-19/Nigeria/OS085-CV14/2020|EPI ISL 455424|A|Nigeria|2020-03-29	Africa|hCoV-19/South Africa/KRISP-0380/2020|EPI ISL 487328|B.1.1.84|South Africa|2020-06-25	0.0005383692	Africa
Africa|hCoV-19/Nigeria/OS125-CV20/2020|EPI ISL 455427|A|Nigeria|2020-03-29	Africa|hCoV-19/South Africa/KRISP-0380/2020|EPI ISL 487328|B.1.1.84|South Africa|2020-06-25	0.0006650980	Africa
Africa|hCoV-19/Nigeria/OS294-CV42/2020|EPI ISL 487113|B.1.5|Nigeria|2020-04-23	Africa|hCoV-19/South Africa/KRISP-0380/2020|EPI ISL 487328|B.1.1.84|South Africa|2020-06-25	0.0002691154	Africa
Africa|hCoV-19/Nigeria/OS524-CV45/2020|EPI ISL 487110|B.1.22|Nigeria|2020-05-11	Africa|hCoV-19/South Africa/KRISP-0380/2020|EPI ISL 487328|B.1.1.84|South Africa|2020-06-25	0.0003700652	Africa
Africa|hCoV-19/Nigeria/OS589-CV46/2020|EPI ISL 487109|B.1.22|Nigeria|2020-05-29	Africa|hCoV-19/South Africa/KRISP-0380/2020|EPI ISL 487328|B.1.1.84|South Africa|2020-06-25	0.0004038556	Africa
Africa|hCoV-19/Nigeria/OY008-CV29/2020|EPI ISL 455429|B.1|Nigeria|2020-03-27	Africa|hCoV-19/South Africa/KRISP-0380/2020|EPI ISL 487328|B.1.1.84|South Africa|2020-06-25	0.0002691103	Africa
Africa|hCoV-19/Nigeria/OY045A-CV35/2020|EPI ISL 455431|B.40|Nigeria|2020-04-02	Africa|hCoV-19/South Africa/KRISP-0380/2020|EPI ISL 487328|B.1.1.84|South Africa|2020-06-25	0.0004711539	Africa
Africa|hCoV-19/Nigeria/OY094-CV57/2020|EPI ISL 487099|B.1.1.102|Nigeria|2020-04-24	Africa|hCoV-19/South Africa/KRISP-0380/2020|EPI ISL 487328|B.1.1.84|South Africa|2020-06-25	0.0001345379	Africa
Africa|hCoV-19/Nigeria/OY175-CV51/2020|EPI ISL 487104|B.1|Nigeria|2020-05-03	Africa|hCoV-19/South Africa/KRISP-0380/2020|EPI ISL 487328|B.1.1.84|South Africa|2020-06-25	0.0003755911	Africa
Africa|hCoV-19/Nigeria/OY233-CV66/2020|EPI ISL 487091|B.1.246|Nigeria|2020-05-13	Africa|hCoV-19/South Africa/KRISP-0380/2020|EPI ISL 487328|B.1.1.84|South Africa|2020-06-25	0.0005383673	Africa
Africa|hCoV-19/Nigeria/OY260-CV55/2020|EPI ISL 487101|B.1.265|Nigeria|2020-05-16	Africa|hCoV-19/South Africa/KRISP-0380/2020|EPI ISL 487328|B.1.1.84|South Africa|2020-06-25	0.0004373675	Africa
Africa|hCoV-19/Nigeria/OY592-CV167/2020|EPI ISL 527898|B.1.265|Nigeria|2020-06-10	Africa|hCoV-19/South Africa/KRISP-0380/2020|EPI ISL 487328|B.1.1.84|South Africa|2020-06-25	0.0005383982	Africa
Africa|hCoV-19/Nigeria/OY595-CV168/2020|EPI ISL 527899|B.1.265|Nigeria|2020-06-09	Africa|hCoV-19/South Africa/KRISP-0380/2020|EPI ISL 487328|B.1.1.84|South Africa|2020-06-25	0.0005565778	Africa
Africa|hCoV-19/Nigeria/OY598-CV169/2020|EPI ISL 527900|B.1.1|Nigeria|2020-06-09	Africa|hCoV-19/South Africa/KRISP-0380/2020|EPI ISL 487328|B.1.1.84|South Africa|2020-06-25	0.0003443170	Africa
Africa|hCoV-19/Nigeria/OY605-CV170/2020|EPI ISL 527901|B.1.1|Nigeria|2020-06-12	Africa|hCoV-19/South Africa/KRISP-0380/2020|EPI ISL 487328|B.1.1.84|South Africa|2020-06-25	0.0003700324	Africa
Africa|hCoV-19/Nigeria/OY608-CV172/2020|EPI ISL 527903|B.1.1|Nigeria|2020-06-11	Africa|hCoV-19/South Africa/KRISP-0380/2020|EPI ISL 487328|B.1.1.84|South Africa|2020-06-25	0.0002377179	Africa
Africa|hCoV-19/Nigeria/OY612-CV173/2020|EPI ISL 527904|B.1.1|Nigeria|2020-06-13	Africa|hCoV-19/South Africa/KRISP-0380/2020|EPI ISL 487328|B.1.1.84|South Africa|2020-06-25	0.0002356623	Africa
Africa|hCoV-19/Nigeria/OY616-CV174/2020|EPI ISL 527905|B.1.1|Nigeria|2020-06-12	Africa|hCoV-19/South Africa/KRISP-0380/2020|EPI ISL 487328|B.1.1.84|South Africa|2020-06-25	0.0003705813	Africa
Africa|hCoV-19/Nigeria/OY625-CV182/2020|EPI ISL 527909|B.1.1|Nigeria|2020-06-13	Africa|hCoV-19/South Africa/KRISP-0380/2020|EPI ISL 487328|B.1.1.84|South Africa|2020-06-25	0.0002382688	Africa
Africa|hCoV-19/Nigeria/OY626-CV183/2020|EPI ISL 527910|B.1.1|Nigeria|2020-06-13	Africa|hCoV-19/South Africa/KRISP-0380/2020|EPI ISL 487328|B.1.1.84|South Africa|2020-06-25	0.0002373719	Africa
Africa|hCoV-19/Nigeria/OY627-CV184/2020|EPI ISL 527911|B.1.1|Nigeria|2020-06-13	Africa|hCoV-19/South Africa/KRISP-0380/2020|EPI ISL 487328|B.1.1.84|South Africa|2020-06-25	0.0001009322	Africa
Africa|hCoV-19/Nigeria/OY628-CV185/2020|EPI ISL 527912|B.1.1|Nigeria|2020-06-13	Africa|hCoV-19/South Africa/KRISP-0380/2020|EPI ISL 487328|B.1.1.84|South Africa|2020-06-25	0.0003364081	Africa
Africa|hCoV-19/Nigeria/OY633-CV189/2020|EPI ISL 527914|B.1.1.71|Nigeria|2020-06-16	Africa|hCoV-19/South Africa/KRISP-0380/2020|EPI ISL 487328|B.1.1.84|South Africa|2020-06-25	0.0003027480	Africa
Africa|hCoV-19/Nigeria/OY636-CV192/2020|EPI ISL 527915|B.1.1|Nigeria|2020-06-17	Africa|hCoV-19/South Africa/KRISP-0380/2020|EPI ISL 487328|B.1.1.84|South Africa|2020-06-25	0.0002018022	Africa
Africa|hCoV-19/Senegal/003/2020|EPI ISL 418206|B.1.356|Senegal|2020-02-28	Africa|hCoV-19/South Africa/KRISP-0380/2020|EPI ISL 487328|B.1.1.84|South Africa|2020-06-25	0.0003035105	Africa
Africa|hCoV-19/Senegal/016/2020|EPI ISL 418207|B.1.356|Senegal|2020-03-02	Africa|hCoV-19/South Africa/KRISP-0380/2020|EPI ISL 487328|B.1.1.84|South Africa|2020-06-25	0.0003027551	Africa
Africa|hCoV-19/Senegal/020/2020|EPI ISL 418208|B.1.356|Senegal|2020-03-04	Africa|hCoV-19/South Africa/KRISP-0380/2020|EPI ISL 487328|B.1.1.84|South Africa|2020-06-25	0.0003036027	Africa
Africa|hCoV-19/Senegal/026/2020|EPI ISL 418209|B.1.356|Senegal|2020-03-03	Africa|hCoV-19/South Africa/KRISP-0380/2020|EPI ISL 487328|B.1.1.84|South Africa|2020-06-25	0.0003364014	Africa
Africa|hCoV-19/Senegal/073/2020|EPI ISL 418210|B.1|Senegal|2020-03-10	Africa|hCoV-19/South Africa/KRISP-0380/2020|EPI ISL 487328|B.1.1.84|South Africa|2020-06-25	0.0002018245	Africa
Africa|hCoV-19/Senegal/082/2020|EPI ISL 418211|B.1|Senegal|2020-03-11	Africa|hCoV-19/South Africa/KRISP-0380/2020|EPI ISL 487328|B.1.1.84|South Africa|2020-06-25	0.0002019196	Africa
Africa|hCoV-19/Senegal/087/2020|EPI ISL 418212|B.1|Senegal|2020-03-11	Africa|hCoV-19/South Africa/KRISP-0380/2020|EPI ISL 487328|B.1.1.84|South Africa|2020-06-25	0.0002024304	Africa
Africa|hCoV-19/Senegal/094/2020|EPI ISL 418213|B.1|Senegal|2020-03-12	Africa|hCoV-19/South Africa/KRISP-0380/2020|EPI ISL 487328|B.1.1.84|South Africa|2020-06-25	0.0002356887	Africa
Africa|hCoV-19/Senegal/102/2020|EPI ISL 418214|B.1|Senegal|2020-03-12	Africa|hCoV-19/South Africa/KRISP-0380/2020|EPI ISL 487328|B.1.1.84|South Africa|2020-06-25	0.0002095850	Africa
Africa|hCoV-19/Senegal/119/2020|EPI ISL 418215|B.1|Senegal|2020-03-12	Africa|hCoV-19/South Africa/KRISP-0380/2020|EPI ISL 487328|B.1.1.84|South Africa|2020-06-25	0.0002712044	Africa
Africa|hCoV-19/Senegal/1351/2020|EPI ISL 480556|B.6|Senegal|2020-03-28	Africa|hCoV-19/South Africa/KRISP-0380/2020|EPI ISL 487328|B.1.1.84|South Africa|2020-06-25	0.0004721118	Africa
Africa|hCoV-19/Senegal/136/2020|EPI ISL 418216|A.2|Senegal|2020-03-13	Africa|hCoV-19/South Africa/KRISP-0380/2020|EPI ISL 487328|B.1.1.84|South Africa|2020-06-25	0.0005720154	Africa
Africa|hCoV-19/Senegal/139/2020|EPI ISL 418217|B.1|Senegal|2020-03-13	Africa|hCoV-19/South Africa/KRISP-0380/2020|EPI ISL 487328|B.1.1.84|South Africa|2020-06-25	0.0002369682	Africa
Africa|hCoV-19/Senegal/1683/2020|EPI ISL 480783|B.1|Senegal|2020-03-31	Africa|hCoV-19/South Africa/KRISP-0380/2020|EPI ISL 487328|B.1.1.84|South Africa|2020-06-25	0.0002360200	Africa
Africa|hCoV-19/Senegal/1749/2020|EPI ISL 480787|B.1|Senegal|2020-03-31	Africa|hCoV-19/South Africa/KRISP-0380/2020|EPI ISL 487328|B.1.1.84|South Africa|2020-06-25	0.0002365167	Africa
Africa|hCoV-19/Senegal/1966/2020|EPI ISL 480789|A.11|Senegal|2020-04-01	Africa|hCoV-19/South Africa/KRISP-0380/2020|EPI ISL 487328|B.1.1.84|South Africa|2020-06-25	0.0005385888	Africa
Africa|hCoV-19/Senegal/2840/2020|EPI ISL 481220|B.1|Senegal|2020-04-06	Africa|hCoV-19/South Africa/KRISP-0380/2020|EPI ISL 487328|B.1.1.84|South Africa|2020-06-25	0.0004499895	Africa
Africa|hCoV-19/Senegal/2865/2020|EPI ISL 481234|B.1|Senegal|2020-04-07	Africa|hCoV-19/South Africa/KRISP-0380/2020|EPI ISL 487328|B.1.1.84|South Africa|2020-06-25	0.0004459169	Africa
Africa|hCoV-19/Senegal/306/2020|EPI ISL 420069|B.3|Senegal|2020-03-17	Africa|hCoV-19/South Africa/KRISP-0380/2020|EPI ISL 487328|B.1.1.84|South Africa|2020-06-25	0.0003700592	Africa
Africa|hCoV-19/Senegal/315/2020|EPI ISL 420070|B.1|Senegal|2020-03-17	Africa|hCoV-19/South Africa/KRISP-0380/2020|EPI ISL 487328|B.1.1.84|South Africa|2020-06-25	0.0002690985	Africa
Africa|hCoV-19/Senegal/328/2020|EPI ISL 420071|B.1|Senegal|2020-03-17	Africa|hCoV-19/South Africa/KRISP-0380/2020|EPI ISL 487328|B.1.1.84|South Africa|2020-06-25	0.0005151096	Africa
Africa|hCoV-19/Senegal/3331/2020|EPI ISL 481235|B.1.5|Senegal|2020-04-09	Africa|hCoV-19/South Africa/KRISP-0380/2020|EPI ISL 487328|B.1.1.84|South Africa|2020-06-25	0.0002019719	Africa
Africa|hCoV-19/Senegal/370/2020|EPI ISL 420072|B.1|Senegal|2020-03-18	Africa|hCoV-19/South Africa/KRISP-0380/2020|EPI ISL 487328|B.1.1.84|South Africa|2020-06-25	0.0003035341	Africa
Africa|hCoV-19/Senegal/382/2020|EPI ISL 420073|B.1|Senegal|2020-03-19	Africa|hCoV-19/South Africa/KRISP-0380/2020|EPI ISL 487328|B.1.1.84|South Africa|2020-06-25	0.0003027816	Africa
Africa|hCoV-19/Senegal/45436/2020|EPI ISL 498238|B.1.1|Senegal|2020-05-27	Africa|hCoV-19/South Africa/KRISP-0380/2020|EPI ISL 487328|B.1.1.84|South Africa|2020-06-25	0.0001682324	Africa
Africa|hCoV-19/Senegal/45557/2020|EPI ISL 498239|B.1.1|Senegal|2020-05-27	Africa|hCoV-19/South Africa/KRISP-0380/2020|EPI ISL 487328|B.1.1.84|South Africa|2020-06-25	0.0002711714	Africa
Africa|hCoV-19/Senegal/52357/2020|EPI ISL 498240|B.1.5.12|Senegal|2020-06-03	Africa|hCoV-19/South Africa/KRISP-0380/2020|EPI ISL 487328|B.1.1.84|South Africa|2020-06-25	0.0004956355	Africa
Africa|hCoV-19/Senegal/52907/2020|EPI ISL 498241|B.1.5.12|Senegal|2020-06-05	Africa|hCoV-19/South Africa/KRISP-0380/2020|EPI ISL 487328|B.1.1.84|South Africa|2020-06-25	0.0006957835	Africa
Africa|hCoV-19/Senegal/55499/2020|EPI ISL 498242|B.1.5|Senegal|2020-06-07	Africa|hCoV-19/South Africa/KRISP-0380/2020|EPI ISL 487328|B.1.1.84|South Africa|2020-06-25	0.0003033029	Africa
Africa|hCoV-19/Senegal/55703/2020|EPI ISL 477148|B.1.356|Senegal|2020-06-07	Africa|hCoV-19/South Africa/KRISP-0380/2020|EPI ISL 487328|B.1.1.84|South Africa|2020-06-25	0.0004179669	Africa
Africa|hCoV-19/Senegal/55728/2020|EPI ISL 477150|B.1.5.12|Senegal|2020-06-07	Africa|hCoV-19/South Africa/KRISP-0380/2020|EPI ISL 487328|B.1.1.84|South Africa|2020-06-25	0.0003732627	Africa
Africa|hCoV-19/Senegal/55738/2020|EPI ISL 477141|B.1.5.12|Senegal|2020-06-07	Africa|hCoV-19/South Africa/KRISP-0380/2020|EPI ISL 487328|B.1.1.84|South Africa|2020-06-25	0.0005195732	Africa
Africa|hCoV-19/Senegal/55752/2020|EPI ISL 477149|B.1.5.12|Senegal|2020-06-07	Africa|hCoV-19/South Africa/KRISP-0380/2020|EPI ISL 487328|B.1.1.84|South Africa|2020-06-25	0.0003416809	Africa
Africa|hCoV-19/Senegal/57065/2020|EPI ISL 476148|B.1.1.44|Senegal|2020-06-09	Africa|hCoV-19/South Africa/KRISP-0380/2020|EPI ISL 487328|B.1.1.84|South Africa|2020-06-25	0.0002359078	Africa
Africa|hCoV-19/Senegal/5718/2020|EPI ISL 481236|B.1|Senegal|2020-04-18	Africa|hCoV-19/South Africa/KRISP-0380/2020|EPI ISL 487328|B.1.1.84|South Africa|2020-06-25	0.0003043079	Africa
Africa|hCoV-19/Senegal/57273/2020|EPI ISL 498243|B.1.5.12|Senegal|2020-06-07	Africa|hCoV-19/South Africa/KRISP-0380/2020|EPI ISL 487328|B.1.1.84|South Africa|2020-06-25	0.0003700703	Africa
Africa|hCoV-19/Senegal/57476/2020|EPI ISL 476149|B.1.5.12|Senegal|2020-06-06	Africa|hCoV-19/South Africa/KRISP-0380/2020|EPI ISL 487328|B.1.1.84|South Africa|2020-06-25	0.0005075626	Africa
Africa|hCoV-19/Senegal/57503/2020|EPI ISL 498244|B.1.5.12|Senegal|2020-06-09	Africa|hCoV-19/South Africa/KRISP-0380/2020|EPI ISL 487328|B.1.1.84|South Africa|2020-06-25	0.0004955179	Africa
Africa|hCoV-19/Senegal/57540/2020|EPI ISL 476491|B.1.5.12|Senegal|2020-06-09	Africa|hCoV-19/South Africa/KRISP-0380/2020|EPI ISL 487328|B.1.1.84|South Africa|2020-06-25	0.0005782852	Africa
Africa|hCoV-19/Senegal/5766/2020|EPI ISL 481237|B.1.5.12|Senegal|2020-04-17	Africa|hCoV-19/South Africa/KRISP-0380/2020|EPI ISL 487328|B.1.1.84|South Africa|2020-06-25	0.0003700739	Africa
Africa|hCoV-19/Senegal/5770/2020|EPI ISL 481238|B.1|Senegal|2020-04-17	Africa|hCoV-19/South Africa/KRISP-0380/2020|EPI ISL 487328|B.1.1.84|South Africa|2020-06-25	0.0002795727	Africa
Africa|hCoV-19/Senegal/5785/2020|EPI ISL 481239|B.1.5.12|Senegal|2020-04-17	Africa|hCoV-19/South Africa/KRISP-0380/2020|EPI ISL 487328|B.1.1.84|South Africa|2020-06-25	0.0003365225	Africa
Africa|hCoV-19/Senegal/5971/2020|EPI ISL 481240|B.1.5|Senegal|2020-04-18	Africa|hCoV-19/South Africa/KRISP-0380/2020|EPI ISL 487328|B.1.1.84|South Africa|2020-06-25	0.0002708750	Africa
Africa|hCoV-19/Senegal/5986/2020|EPI ISL 481243|B.1|Senegal|2020-04-18	Africa|hCoV-19/South Africa/KRISP-0380/2020|EPI ISL 487328|B.1.1.84|South Africa|2020-06-25	0.0003365113	Africa
Africa|hCoV-19/Senegal/600/2020|EPI ISL 420074|B.1.5|Senegal|2020-03-20	Africa|hCoV-19/South Africa/KRISP-0380/2020|EPI ISL 487328|B.1.1.84|South Africa|2020-06-25	0.0002354676	Africa
Africa|hCoV-19/Senegal/611/2020|EPI ISL 420076|B.1|Senegal|2020-03-20	Africa|hCoV-19/South Africa/KRISP-0380/2020|EPI ISL 487328|B.1.1.84|South Africa|2020-06-25	0.0002691220	Africa
Africa|hCoV-19/Senegal/618/2020|EPI ISL 420077|A|Senegal|2020-03-20	Africa|hCoV-19/South Africa/KRISP-0380/2020|EPI ISL 487328|B.1.1.84|South Africa|2020-06-25	0.0005046890	Africa
Africa|hCoV-19/Senegal/620/2020|EPI ISL 420078|A.11|Senegal|2020-03-20	Africa|hCoV-19/South Africa/KRISP-0380/2020|EPI ISL 487328|B.1.1.84|South Africa|2020-06-25	0.0005058632	Africa
Africa|hCoV-19/Senegal/62365/2020|EPI ISL 476492|B.1.5.12|Senegal|2020-06-10	Africa|hCoV-19/South Africa/KRISP-0380/2020|EPI ISL 487328|B.1.1.84|South Africa|2020-06-25	0.0003364173	Africa
Africa|hCoV-19/Senegal/62368/2020|EPI ISL 476493|B.1.1|Senegal|2020-06-10	Africa|hCoV-19/South Africa/KRISP-0380/2020|EPI ISL 487328|B.1.1.84|South Africa|2020-06-25	0.0001008926	Africa
Africa|hCoV-19/Senegal/62431/2020|EPI ISL 498247|B.1.5.12|Senegal|2020-06-10	Africa|hCoV-19/South Africa/KRISP-0380/2020|EPI ISL 487328|B.1.1.84|South Africa|2020-06-25	0.0003414709	Africa
Africa|hCoV-19/Senegal/62872/2020|EPI ISL 476494|B.1.5.12|Senegal|2020-06-11	Africa|hCoV-19/South Africa/KRISP-0380/2020|EPI ISL 487328|B.1.1.84|South Africa|2020-06-25	0.0003371396	Africa
Africa|hCoV-19/Senegal/62874/2020|EPI ISL 476495|B.1.5.12|Senegal|2020-06-11	Africa|hCoV-19/South Africa/KRISP-0380/2020|EPI ISL 487328|B.1.1.84|South Africa|2020-06-25	0.0004049197	Africa
Africa|hCoV-19/Senegal/63263/2020|EPI ISL 498249|B.1.5.12|Senegal|2020-06-11	Africa|hCoV-19/South Africa/KRISP-0380/2020|EPI ISL 487328|B.1.1.84|South Africa|2020-06-25	0.0003382787	Africa
Africa|hCoV-19/Senegal/63728/2020|EPI ISL 476497|B.1.356|Senegal|2020-06-12	Africa|hCoV-19/South Africa/KRISP-0380/2020|EPI ISL 487328|B.1.1.84|South Africa|2020-06-25	0.0004101961	Africa
Africa|hCoV-19/Senegal/63742/2020|EPI ISL 476514|B.1.5.12|Senegal|2020-06-12	Africa|hCoV-19/South Africa/KRISP-0380/2020|EPI ISL 487328|B.1.1.84|South Africa|2020-06-25	0.0003700736	Africa
Africa|hCoV-19/Senegal/640/2020|EPI ISL 420079|B.1|Senegal|2020-03-20	Africa|hCoV-19/South Africa/KRISP-0380/2020|EPI ISL 487328|B.1.1.84|South Africa|2020-06-25	0.0005180159	Africa
Africa|hCoV-19/Senegal/64033/2020|EPI ISL 485715|B.1.5|Senegal|2020-06-12	Africa|hCoV-19/South Africa/KRISP-0380/2020|EPI ISL 487328|B.1.1.84|South Africa|2020-06-25	0.0003364173	Africa
Africa|hCoV-19/Senegal/64076/2020|EPI ISL 485716|B.1|Senegal|2020-06-12	Africa|hCoV-19/South Africa/KRISP-0380/2020|EPI ISL 487328|B.1.1.84|South Africa|2020-06-25	0.0006057935	Africa
Africa|hCoV-19/Senegal/64096/2020|EPI ISL 485717|B.1.5.12|Senegal|2020-06-12	Africa|hCoV-19/South Africa/KRISP-0380/2020|EPI ISL 487328|B.1.1.84|South Africa|2020-06-25	0.0003728277	Africa
Africa|hCoV-19/Senegal/64101/2020|EPI ISL 476516|B.1.5.12|Senegal|2020-06-12	Africa|hCoV-19/South Africa/KRISP-0380/2020|EPI ISL 487328|B.1.1.84|South Africa|2020-06-25	0.0003714609	Africa
Africa|hCoV-19/Senegal/64163/2020|EPI ISL 477159|B.1.5.12|Senegal|2020-06-12	Africa|hCoV-19/South Africa/KRISP-0380/2020|EPI ISL 487328|B.1.1.84|South Africa|2020-06-25	0.0005515107	Africa
Africa|hCoV-19/Senegal/64166/2020|EPI ISL 476558|B.1.5.12|Senegal|2020-06-12	Africa|hCoV-19/South Africa/KRISP-0380/2020|EPI ISL 487328|B.1.1.84|South Africa|2020-06-25	0.0005405436	Africa
Africa|hCoV-19/Senegal/6427/2020|EPI ISL 486873|B.1.5|Senegal|2020-04-20	Africa|hCoV-19/South Africa/KRISP-0380/2020|EPI ISL 487328|B.1.1.84|South Africa|2020-06-25	0.0002359404	Africa
Africa|hCoV-19/Senegal/6430/2020|EPI ISL 486872|B.1.1|Senegal|2020-04-11	Africa|hCoV-19/South Africa/KRISP-0380/2020|EPI ISL 487328|B.1.1.84|South Africa|2020-06-25	0.0001012340	Africa
Africa|hCoV-19/Senegal/64709/2020|EPI ISL 476560|B.1.5.12|Senegal|2020-06-13	Africa|hCoV-19/South Africa/KRISP-0380/2020|EPI ISL 487328|B.1.1.84|South Africa|2020-06-25	0.0008716935	Africa
Africa|hCoV-19/Senegal/64716/2020|EPI ISL 498250|B.1.5.12|Senegal|2020-06-13	Africa|hCoV-19/South Africa/KRISP-0380/2020|EPI ISL 487328|B.1.1.84|South Africa|2020-06-25	0.0003374582	Africa
Africa|hCoV-19/Senegal/64729/2020|EPI ISL 477155|B.1.1.44|Senegal|2020-06-11	Africa|hCoV-19/South Africa/KRISP-0380/2020|EPI ISL 487328|B.1.1.84|South Africa|2020-06-25	0.0003043611	Africa
Africa|hCoV-19/Senegal/64763/2020|EPI ISL 476562|B.1.292|Senegal|2020-06-13	Africa|hCoV-19/South Africa/KRISP-0380/2020|EPI ISL 487328|B.1.1.84|South Africa|2020-06-25	0.0003364307	Africa
Africa|hCoV-19/Senegal/64766/2020|EPI ISL 476564|B.1.5.12|Senegal|2020-06-13	Africa|hCoV-19/South Africa/KRISP-0380/2020|EPI ISL 487328|B.1.1.84|South Africa|2020-06-25	0.0004036900	Africa
Africa|hCoV-19/Senegal/64771/2020|EPI ISL 482874|B.1.1.44|Senegal|2020-06-13	Africa|hCoV-19/South Africa/KRISP-0380/2020|EPI ISL 487328|B.1.1.84|South Africa|2020-06-25	0.0003027846	Africa
Africa|hCoV-19/Senegal/64772/2020|EPI ISL 477154|B.1.5.12|Senegal|2020-06-13	Africa|hCoV-19/South Africa/KRISP-0380/2020|EPI ISL 487328|B.1.1.84|South Africa|2020-06-25	0.0004851701	Africa
Africa|hCoV-19/Senegal/6481/2020|EPI ISL 486871|B.1.5|Senegal|2020-04-21	Africa|hCoV-19/South Africa/KRISP-0380/2020|EPI ISL 487328|B.1.1.84|South Africa|2020-06-25	0.0002024899	Africa
Africa|hCoV-19/Senegal/64916/2020|EPI ISL 477156|B.1.5.12|Senegal|2020-06-13	Africa|hCoV-19/South Africa/KRISP-0380/2020|EPI ISL 487328|B.1.1.84|South Africa|2020-06-25	0.0003719483	Africa
Africa|hCoV-19/Senegal/64932/2020|EPI ISL 476569|B.1.1.44|Senegal|2020-06-13	Africa|hCoV-19/South Africa/KRISP-0380/2020|EPI ISL 487328|B.1.1.84|South Africa|2020-06-25	0.0001682063	Africa
Africa|hCoV-19/Senegal/64969/2020|EPI ISL 476570|B.1.5.12|Senegal|2020-06-13	Africa|hCoV-19/South Africa/KRISP-0380/2020|EPI ISL 487328|B.1.1.84|South Africa|2020-06-25	0.0006252001	Africa
Africa|hCoV-19/Senegal/65030/2020|EPI ISL 476572|B.1.5.12|Senegal|2020-06-14	Africa|hCoV-19/South Africa/KRISP-0380/2020|EPI ISL 487328|B.1.1.84|South Africa|2020-06-25	0.0003363944	Africa
Africa|hCoV-19/Senegal/65052/2020|EPI ISL 476574|B.1.5|Senegal|2020-06-13	Africa|hCoV-19/South Africa/KRISP-0380/2020|EPI ISL 487328|B.1.1.84|South Africa|2020-06-25	0.0003042152	Africa
Africa|hCoV-19/Senegal/65428/2020|EPI ISL 485712|B.1.5.12|Senegal|2020-06-14	Africa|hCoV-19/South Africa/KRISP-0380/2020|EPI ISL 487328|B.1.1.84|South Africa|2020-06-25	0.0005408470	Africa
Africa|hCoV-19/Senegal/65481/2020|EPI ISL 477151|B.1.1|Senegal|2020-06-14	Africa|hCoV-19/South Africa/KRISP-0380/2020|EPI ISL 487328|B.1.1.84|South Africa|2020-06-25	0.0002414263	Africa
Africa|hCoV-19/Senegal/65548/2020|EPI ISL 477153|B.1.5.12|Senegal|2020-06-14	Africa|hCoV-19/South Africa/KRISP-0380/2020|EPI ISL 487328|B.1.1.84|South Africa|2020-06-25	0.0004862193	Africa
Africa|hCoV-19/Senegal/65601/2020|EPI ISL 485713|B.1.5.12|Senegal|2020-06-14	Africa|hCoV-19/South Africa/KRISP-0380/2020|EPI ISL 487328|B.1.1.84|South Africa|2020-06-25	0.0003364025	Africa
Africa|hCoV-19/Senegal/659/2020|EPI ISL 480554|B.1|Senegal|2020-03-21	Africa|hCoV-19/South Africa/KRISP-0380/2020|EPI ISL 487328|B.1.1.84|South Africa|2020-06-25	0.0003035689	Africa
Africa|hCoV-19/Senegal/6597/2020|EPI ISL 486870|B.1.356|Senegal|2020-04-23	Africa|hCoV-19/South Africa/KRISP-0380/2020|EPI ISL 487328|B.1.1.84|South Africa|2020-06-25	0.0003364014	Africa
Africa|hCoV-19/Senegal/6619/2020|EPI ISL 498230|B.1|Senegal|2020-04-21	Africa|hCoV-19/South Africa/KRISP-0380/2020|EPI ISL 487328|B.1.1.84|South Africa|2020-06-25	0.0003027491	Africa
Africa|hCoV-19/Senegal/6626/2020|EPI ISL 498229|B.1|Senegal|2020-04-21	Africa|hCoV-19/South Africa/KRISP-0380/2020|EPI ISL 487328|B.1.1.84|South Africa|2020-06-25	0.0003365792	Africa
Africa|hCoV-19/Senegal/66298/2020|EPI ISL 485708|B.1.5.12|Senegal|2020-06-15	Africa|hCoV-19/South Africa/KRISP-0380/2020|EPI ISL 487328|B.1.1.84|South Africa|2020-06-25	0.0005384397	Africa
Africa|hCoV-19/Senegal/66443/2020|EPI ISL 485711|B.1.1|Senegal|2020-06-15	Africa|hCoV-19/South Africa/KRISP-0380/2020|EPI ISL 487328|B.1.1.84|South Africa|2020-06-25	0.0003403066	Africa
Africa|hCoV-19/Senegal/66458/2020|EPI ISL 485710|B.1.1|Senegal|2020-06-15	Africa|hCoV-19/South Africa/KRISP-0380/2020|EPI ISL 487328|B.1.1.84|South Africa|2020-06-25	0.0001345320	Africa
Africa|hCoV-19/Senegal/6751/2020|EPI ISL 486859|B.1.1|Senegal|2020-04-21	Africa|hCoV-19/South Africa/KRISP-0380/2020|EPI ISL 487328|B.1.1.84|South Africa|2020-06-25	0.0002042535	Africa
Africa|hCoV-19/Senegal/6762/2020|EPI ISL 486869|B.1.5.12|Senegal|2020-04-21	Africa|hCoV-19/South Africa/KRISP-0380/2020|EPI ISL 487328|B.1.1.84|South Africa|2020-06-25	0.0005254713	Africa
Africa|hCoV-19/Senegal/68303/2020|EPI ISL 477143|B.1.5.12|Senegal|2020-06-17	Africa|hCoV-19/South Africa/KRISP-0380/2020|EPI ISL 487328|B.1.1.84|South Africa|2020-06-25	0.0003729888	Africa
Africa|hCoV-19/Senegal/68349/2020|EPI ISL 485635|B.1.5.12|Senegal|2020-06-18	Africa|hCoV-19/South Africa/KRISP-0380/2020|EPI ISL 487328|B.1.1.84|South Africa|2020-06-25	0.0004710018	Africa
Africa|hCoV-19/Senegal/6837/2020|EPI ISL 486868|B.1.272|Senegal|2020-04-21	Africa|hCoV-19/South Africa/KRISP-0380/2020|EPI ISL 487328|B.1.1.84|South Africa|2020-06-25	0.0004077285	Africa
Africa|hCoV-19/Senegal/6839/2020|EPI ISL 486867|B.1|Senegal|2020-04-23	Africa|hCoV-19/South Africa/KRISP-0380/2020|EPI ISL 487328|B.1.1.84|South Africa|2020-06-25	0.0003382055	Africa
Africa|hCoV-19/Senegal/68458/2020|EPI ISL 482878|B.1.1|Senegal|2020-06-18	Africa|hCoV-19/South Africa/KRISP-0380/2020|EPI ISL 487328|B.1.1.84|South Africa|2020-06-25	0.0001345320	Africa
Africa|hCoV-19/Senegal/6847/2020|EPI ISL 486865|B.1.272|Senegal|2020-04-02	Africa|hCoV-19/South Africa/KRISP-0380/2020|EPI ISL 487328|B.1.1.84|South Africa|2020-06-25	0.0003700652	Africa
Africa|hCoV-19/Senegal/68488/2020|EPI ISL 482877|B.1.356|Senegal|2020-06-17	Africa|hCoV-19/South Africa/KRISP-0380/2020|EPI ISL 487328|B.1.1.84|South Africa|2020-06-25	0.0004710002	Africa
Africa|hCoV-19/Senegal/68525/2020|EPI ISL 477142|B.1.1|Senegal|2020-06-17	Africa|hCoV-19/South Africa/KRISP-0380/2020|EPI ISL 487328|B.1.1.84|South Africa|2020-06-25	0.0003453640	Africa
Africa|hCoV-19/Senegal/68548/2020|EPI ISL 482876|B.1.5.12|Senegal|2020-06-17	Africa|hCoV-19/South Africa/KRISP-0380/2020|EPI ISL 487328|B.1.1.84|South Africa|2020-06-25	0.0003407600	Africa
Africa|hCoV-19/Senegal/68550/2020|EPI ISL 482875|B.1.5.12|Senegal|2020-06-16	Africa|hCoV-19/South Africa/KRISP-0380/2020|EPI ISL 487328|B.1.1.84|South Africa|2020-06-25	0.0003369614	Africa
Africa|hCoV-19/Senegal/6914/2020|EPI ISL 498237|B.1.5|Senegal|2020-04-24	Africa|hCoV-19/South Africa/KRISP-0380/2020|EPI ISL 487328|B.1.1.84|South Africa|2020-06-25	0.0003779857	Africa
Africa|hCoV-19/Senegal/6934/2020|EPI ISL 498235|B.1.5.12|Senegal|2020-04-22	Africa|hCoV-19/South Africa/KRISP-0380/2020|EPI ISL 487328|B.1.1.84|South Africa|2020-06-25	0.0004739264	Africa
Africa|hCoV-19/Senegal/70339/2020|EPI ISL 477146|B.1.5.12|Senegal|2020-06-20	Africa|hCoV-19/South Africa/KRISP-0380/2020|EPI ISL 487328|B.1.1.84|South Africa|2020-06-25	0.0004124718	Africa
Africa|hCoV-19/Senegal/70427/2020|EPI ISL 477144|B.1.5.12|Senegal|2020-06-20	Africa|hCoV-19/South Africa/KRISP-0380/2020|EPI ISL 487328|B.1.1.84|South Africa|2020-06-25	0.0004134479	Africa
Africa|hCoV-19/Senegal/70440/2020|EPI ISL 477145|B.1.5.12|Senegal|2020-06-19	Africa|hCoV-19/South Africa/KRISP-0380/2020|EPI ISL 487328|B.1.1.84|South Africa|2020-06-25	0.0004834348	Africa
Africa|hCoV-19/Senegal/83493/2020|EPI ISL 498252|B.1.1.44|Senegal|2020-07-09	Africa|hCoV-19/South Africa/KRISP-0380/2020|EPI ISL 487328|B.1.1.84|South Africa|2020-06-25	0.0004143151	Africa
Africa|hCoV-19/Senegal/9068/2020|EPI ISL 498236|B.1.356|Senegal|2020-04-24	Africa|hCoV-19/South Africa/KRISP-0380/2020|EPI ISL 487328|B.1.1.84|South Africa|2020-06-25	0.0003367185	Africa
Africa|hCoV-19/Senegal/9250/2020|EPI ISL 486866|B.1.1|Senegal|2020-04-22	Africa|hCoV-19/South Africa/KRISP-0380/2020|EPI ISL 487328|B.1.1.84|South Africa|2020-06-25	0.0003364015	Africa
Africa|hCoV-19/Senegal/9256/2020|EPI ISL 486864|B.1.1|Senegal|2020-04-23	Africa|hCoV-19/South Africa/KRISP-0380/2020|EPI ISL 487328|B.1.1.84|South Africa|2020-06-25	0.0003398454	Africa
Africa|hCoV-19/Senegal/9369/2020|EPI ISL 486863|B.1.5|Senegal|2020-04-25	Africa|hCoV-19/South Africa/KRISP-0380/2020|EPI ISL 487328|B.1.1.84|South Africa|2020-06-25	0.0002018157	Africa
Africa|hCoV-19/Senegal/9392/2020|EPI ISL 486862|B.1.1|Senegal|2020-04-25	Africa|hCoV-19/South Africa/KRISP-0380/2020|EPI ISL 487328|B.1.1.84|South Africa|2020-06-25	0.0002365534	Africa
Africa|hCoV-19/Senegal/9439/2020|EPI ISL 486861|B.1.1.44|Senegal|2020-04-25	Africa|hCoV-19/South Africa/KRISP-0380/2020|EPI ISL 487328|B.1.1.84|South Africa|2020-06-25	0.0001345592	Africa
Africa|hCoV-19/Senegal/9615/2020|EPI ISL 486860|B.1.5.12|Senegal|2020-04-25	Africa|hCoV-19/South Africa/KRISP-0380/2020|EPI ISL 487328|B.1.1.84|South Africa|2020-06-25	0.0003027491	Africa
Africa|hCoV-19/Senegal/9819/2020|EPI ISL 498233|B.1|Senegal|2020-04-25	Africa|hCoV-19/South Africa/KRISP-0380/2020|EPI ISL 487328|B.1.1.84|South Africa|2020-06-25	0.0004109927	Africa
Africa|hCoV-19/Senegal/9821/2020|EPI ISL 498232|B.1.356|Senegal|2020-04-25	Africa|hCoV-19/South Africa/KRISP-0380/2020|EPI ISL 487328|B.1.1.84|South Africa|2020-06-25	0.0003403240	Africa
Africa|hCoV-19/Senegal/9838/2020|EPI ISL 498231|B.1.272|Senegal|2020-04-25	Africa|hCoV-19/South Africa/KRISP-0380/2020|EPI ISL 487328|B.1.1.84|South Africa|2020-06-25	0.0004411771	Africa
Africa|hCoV-19/Sierra Leone/KGH-G-8548/2020|EPI ISL 512811|B.1|Sierra Leone|2020-03-30	Africa|hCoV-19/South Africa/KRISP-0380/2020|EPI ISL 487328|B.1.1.84|South Africa|2020-06-25	0.0003027816	Africa
Africa|hCoV-19/Sierra Leone/KGH-G-8549/2020|EPI ISL 512812|B.1.1|Sierra Leone|2020-03-31	Africa|hCoV-19/South Africa/KRISP-0380/2020|EPI ISL 487328|B.1.1.84|South Africa|2020-06-25	0.0000672604	Africa
Africa|hCoV-19/Sierra Leone/KGH-G-8603/2020|EPI ISL 512813|B.1|Sierra Leone|2020-04-23	Africa|hCoV-19/South Africa/KRISP-0380/2020|EPI ISL 487328|B.1.1.84|South Africa|2020-06-25	0.0003029008	Africa
Africa|hCoV-19/Sierra Leone/KGH-G-8604/2020|EPI ISL 512814|B.6|Sierra Leone|2020-04-03	Africa|hCoV-19/South Africa/KRISP-0380/2020|EPI ISL 487328|B.1.1.84|South Africa|2020-06-25	0.0004710318	Africa
Africa|hCoV-19/Sierra Leone/KGH-G-8607/2020|EPI ISL 512815|B.1.1|Sierra Leone|2020-04-03	Africa|hCoV-19/South Africa/KRISP-0380/2020|EPI ISL 487328|B.1.1.84|South Africa|2020-06-25	0.0001009357	Africa
Africa|hCoV-19/Sierra Leone/KGH-G-8625/2020|EPI ISL 512816|A.12|Sierra Leone|2020-04-10	Africa|hCoV-19/South Africa/KRISP-0380/2020|EPI ISL 487328|B.1.1.84|South Africa|2020-06-25	0.0007741197	Africa
Africa|hCoV-19/Sierra Leone/KGH-G-8626/2020|EPI ISL 512817|A.12|Sierra Leone|2020-04-10	Africa|hCoV-19/South Africa/KRISP-0380/2020|EPI ISL 487328|B.1.1.84|South Africa|2020-06-25	0.0006730479	Africa
Africa|hCoV-19/Sierra Leone/KGH-G-8627/2020|EPI ISL 512818|B.1.5|Sierra Leone|2020-04-08	Africa|hCoV-19/South Africa/KRISP-0380/2020|EPI ISL 487328|B.1.1.84|South Africa|2020-06-25	0.0002354723	Africa
Africa|hCoV-19/Sierra Leone/KGH-G-8668/2020|EPI ISL 512819|A.12|Sierra Leone|2020-04-11	Africa|hCoV-19/South Africa/KRISP-0380/2020|EPI ISL 487328|B.1.1.84|South Africa|2020-06-25	0.0006557758	Africa
Africa|hCoV-19/Sierra Leone/KGH-G-8669/2020|EPI ISL 512820|A.12|Sierra Leone|2020-04-14	Africa|hCoV-19/South Africa/KRISP-0380/2020|EPI ISL 487328|B.1.1.84|South Africa|2020-06-25	0.0007067452	Africa
Africa|hCoV-19/South Africa/KRISP-0001/2020|EPI ISL 467431|B|South Africa|2020-03-23	Africa|hCoV-19/South Africa/KRISP-0380/2020|EPI ISL 487328|B.1.1.84|South Africa|2020-06-25	0.0003034124	Africa
Africa|hCoV-19/South Africa/KRISP-0016/2020|EPI ISL 467432|B.1.106|South Africa|2020-03-28	Africa|hCoV-19/South Africa/KRISP-0380/2020|EPI ISL 487328|B.1.1.84|South Africa|2020-06-25	0.0002018225	Africa
Africa|hCoV-19/South Africa/KRISP-0017/2020|EPI ISL 467433|B.1.5|South Africa|2020-04-03	Africa|hCoV-19/South Africa/KRISP-0380/2020|EPI ISL 487328|B.1.1.84|South Africa|2020-06-25	0.0001681820	Africa
Africa|hCoV-19/South Africa/KRISP-0019/2020|EPI ISL 467434|B.1.5|South Africa|2020-04-02	Africa|hCoV-19/South Africa/KRISP-0380/2020|EPI ISL 487328|B.1.1.84|South Africa|2020-06-25	0.0001681820	Africa
Africa|hCoV-19/South Africa/KRISP-0021/2020|EPI ISL 467435|B.1.5|South Africa|2020-04-02	Africa|hCoV-19/South Africa/KRISP-0380/2020|EPI ISL 487328|B.1.1.84|South Africa|2020-06-25	0.0002019108	Africa
Africa|hCoV-19/South Africa/KRISP-0024/2020|EPI ISL 467436|B.1.106|South Africa|2020-04-01	Africa|hCoV-19/South Africa/KRISP-0380/2020|EPI ISL 487328|B.1.1.84|South Africa|2020-06-25	0.0002074887	Africa
Africa|hCoV-19/South Africa/KRISP-0026/2020|EPI ISL 467437|B.1.106|South Africa|2020-04-01	Africa|hCoV-19/South Africa/KRISP-0380/2020|EPI ISL 487328|B.1.1.84|South Africa|2020-06-25	0.0002020060	Africa
Africa|hCoV-19/South Africa/KRISP-0028/2020|EPI ISL 467438|B.1.106|South Africa|2020-04-02	Africa|hCoV-19/South Africa/KRISP-0380/2020|EPI ISL 487328|B.1.1.84|South Africa|2020-06-25	0.0002426117	Africa
Africa|hCoV-19/South Africa/KRISP-0029/2020|EPI ISL 467439|B.1.5|South Africa|2020-04-02	Africa|hCoV-19/South Africa/KRISP-0380/2020|EPI ISL 487328|B.1.1.84|South Africa|2020-06-25	0.0001762487	Africa
Africa|hCoV-19/South Africa/KRISP-0033/2020|EPI ISL 467440|B.1.106|South Africa|2020-04-01	Africa|hCoV-19/South Africa/KRISP-0380/2020|EPI ISL 487328|B.1.1.84|South Africa|2020-06-25	0.0002042402	Africa
Africa|hCoV-19/South Africa/KRISP-0035/2020|EPI ISL 467441|B.1.5|South Africa|2020-03-27	Africa|hCoV-19/South Africa/KRISP-0380/2020|EPI ISL 487328|B.1.1.84|South Africa|2020-06-25	0.0001681763	Africa
Africa|hCoV-19/South Africa/KRISP-0041/2020|EPI ISL 467443|B.1.5|South Africa|2020-03-25	Africa|hCoV-19/South Africa/KRISP-0380/2020|EPI ISL 487328|B.1.1.84|South Africa|2020-06-25	0.0001681764	Africa
Africa|hCoV-19/South Africa/KRISP-005/2020|EPI ISL 455630|B.1.5|South Africa|2020-04-29	Africa|hCoV-19/South Africa/KRISP-0380/2020|EPI ISL 487328|B.1.1.84|South Africa|2020-06-25	0.0002098558	Africa
Africa|hCoV-19/South Africa/KRISP-0055/2020|EPI ISL 467444|B.1.5|South Africa|2020-03-24	Africa|hCoV-19/South Africa/KRISP-0380/2020|EPI ISL 487328|B.1.1.84|South Africa|2020-06-25	0.0001681760	Africa
Africa|hCoV-19/South Africa/KRISP-0056/2020|EPI ISL 467445|B.1.5|South Africa|2020-04-04	Africa|hCoV-19/South Africa/KRISP-0380/2020|EPI ISL 487328|B.1.1.84|South Africa|2020-06-25	0.0002354770	Africa
Africa|hCoV-19/South Africa/KRISP-0057/2020|EPI ISL 467446|B.1.5|South Africa|2020-03-29	Africa|hCoV-19/South Africa/KRISP-0380/2020|EPI ISL 487328|B.1.1.84|South Africa|2020-06-25	0.0001683575	Africa
Africa|hCoV-19/South Africa/KRISP-0059/2020|EPI ISL 467448|B.1.5|South Africa|2020-04-01	Africa|hCoV-19/South Africa/KRISP-0380/2020|EPI ISL 487328|B.1.1.84|South Africa|2020-06-25	0.0002387020	Africa
Africa|hCoV-19/South Africa/KRISP-0065/2020|EPI ISL 467449|B.1.106|South Africa|2020-04-04	Africa|hCoV-19/South Africa/KRISP-0380/2020|EPI ISL 487328|B.1.1.84|South Africa|2020-06-25	0.0002021148	Africa
Africa|hCoV-19/South Africa/KRISP-0066/2020|EPI ISL 467450|B.1.106|South Africa|2020-04-03	Africa|hCoV-19/South Africa/KRISP-0380/2020|EPI ISL 487328|B.1.1.84|South Africa|2020-06-25	0.0002018157	Africa
Africa|hCoV-19/South Africa/KRISP-0067/2020|EPI ISL 467451|B.1.5|South Africa|2020-04-03	Africa|hCoV-19/South Africa/KRISP-0380/2020|EPI ISL 487328|B.1.1.84|South Africa|2020-06-25	0.0001681764	Africa
Africa|hCoV-19/South Africa/KRISP-0074/2020|EPI ISL 467452|B.1.106|South Africa|2020-04-04	Africa|hCoV-19/South Africa/KRISP-0380/2020|EPI ISL 487328|B.1.1.84|South Africa|2020-06-25	0.0002062124	Africa
Africa|hCoV-19/South Africa/KRISP-0075/2020|EPI ISL 467453|B.1.106|South Africa|2020-04-04	Africa|hCoV-19/South Africa/KRISP-0380/2020|EPI ISL 487328|B.1.1.84|South Africa|2020-06-25	0.0002019243	Africa
Africa|hCoV-19/South Africa/KRISP-0080/2020|EPI ISL 467454|B.1.106|South Africa|2020-04-01	Africa|hCoV-19/South Africa/KRISP-0380/2020|EPI ISL 487328|B.1.1.84|South Africa|2020-06-25	0.0002018157	Africa
