## Supplementary material for "Epidemiology and genetic diversity of SARS-CoV-2 lineages circulating in Africa": Pairwise distance: ContinentsPairwiseDistance.csv (part 170 of 1021)

Species 1	Species 2	Dist	Continent
Africa|hCoV-19/South Africa/KRISP-0081/2020|EPI ISL 467455|B.1.106|South Africa|2020-04-06	Africa|hCoV-19/South Africa/KRISP-0380/2020|EPI ISL 487328|B.1.1.84|South Africa|2020-06-25	0.0002018157	Africa
Africa|hCoV-19/South Africa/KRISP-0084/2020|EPI ISL 467456|B.1.106|South Africa|2020-04-05	Africa|hCoV-19/South Africa/KRISP-0380/2020|EPI ISL 487328|B.1.1.84|South Africa|2020-06-25	0.0002018157	Africa
Africa|hCoV-19/South Africa/KRISP-0088/2020|EPI ISL 467457|B.1.106|South Africa|2020-04-07	Africa|hCoV-19/South Africa/KRISP-0380/2020|EPI ISL 487328|B.1.1.84|South Africa|2020-06-25	0.0002018157	Africa
Africa|hCoV-19/South Africa/KRISP-0089/2020|EPI ISL 467458|B.1.106|South Africa|2020-04-05	Africa|hCoV-19/South Africa/KRISP-0380/2020|EPI ISL 487328|B.1.1.84|South Africa|2020-06-25	0.0002058092	Africa
Africa|hCoV-19/South Africa/KRISP-0090/2020|EPI ISL 467459|B.1.106|South Africa|2020-04-03	Africa|hCoV-19/South Africa/KRISP-0380/2020|EPI ISL 487328|B.1.1.84|South Africa|2020-06-25	0.0002065030	Africa
Africa|hCoV-19/South Africa/KRISP-0096/2020|EPI ISL 467461|B.1.106|South Africa|2020-04-01	Africa|hCoV-19/South Africa/KRISP-0380/2020|EPI ISL 487328|B.1.1.84|South Africa|2020-06-25	0.0002034094	Africa
Africa|hCoV-19/South Africa/KRISP-0097/2020|EPI ISL 467462|B.1.106|South Africa|2020-04-01	Africa|hCoV-19/South Africa/KRISP-0380/2020|EPI ISL 487328|B.1.1.84|South Africa|2020-06-25	0.0002019448	Africa
Africa|hCoV-19/South Africa/KRISP-0111/2020|EPI ISL 467465|B.1.106|South Africa|2020-04-01	Africa|hCoV-19/South Africa/KRISP-0380/2020|EPI ISL 487328|B.1.1.84|South Africa|2020-06-25	0.0003039995	Africa
Africa|hCoV-19/South Africa/KRISP-0113/2020|EPI ISL 467467|B.1.106|South Africa|2020-04-05	Africa|hCoV-19/South Africa/KRISP-0380/2020|EPI ISL 487328|B.1.1.84|South Africa|2020-06-25	0.0002354667	Africa
Africa|hCoV-19/South Africa/KRISP-0115/2020|EPI ISL 467468|B.1.5|South Africa|2020-04-04	Africa|hCoV-19/South Africa/KRISP-0380/2020|EPI ISL 487328|B.1.1.84|South Africa|2020-06-25	0.0001681764	Africa
Africa|hCoV-19/South Africa/KRISP-0118/2020|EPI ISL 467470|B.1.106|South Africa|2020-04-01	Africa|hCoV-19/South Africa/KRISP-0380/2020|EPI ISL 487328|B.1.1.84|South Africa|2020-06-25	0.0002018225	Africa
Africa|hCoV-19/South Africa/KRISP-0119/2020|EPI ISL 467471|B.1.5|South Africa|2020-04-01	Africa|hCoV-19/South Africa/KRISP-0380/2020|EPI ISL 487328|B.1.1.84|South Africa|2020-06-25	0.0001681764	Africa
Africa|hCoV-19/South Africa/KRISP-012/2020|EPI ISL 421576|B.1.1.10|South Africa|2020-04-01	Africa|hCoV-19/South Africa/KRISP-0380/2020|EPI ISL 487328|B.1.1.84|South Africa|2020-06-25	0.0002020079	Africa
Africa|hCoV-19/South Africa/KRISP-0120/2020|EPI ISL 467472|B.1.106|South Africa|2020-04-01	Africa|hCoV-19/South Africa/KRISP-0380/2020|EPI ISL 487328|B.1.1.84|South Africa|2020-06-25	0.0002354667	Africa
Africa|hCoV-19/South Africa/KRISP-0123/2020|EPI ISL 467475|B.1.5|South Africa|2020-05-14	Africa|hCoV-19/South Africa/KRISP-0380/2020|EPI ISL 487328|B.1.1.84|South Africa|2020-06-25	0.0002691112	Africa
Africa|hCoV-19/South Africa/KRISP-0124/2020|EPI ISL 467476|B.1.1.57|South Africa|2020-05-13	Africa|hCoV-19/South Africa/KRISP-0380/2020|EPI ISL 487328|B.1.1.84|South Africa|2020-06-25	0.0001015859	Africa
Africa|hCoV-19/South Africa/KRISP-0125/2020|EPI ISL 467477|B.1.1.52|South Africa|2020-05-13	Africa|hCoV-19/South Africa/KRISP-0380/2020|EPI ISL 487328|B.1.1.84|South Africa|2020-06-25	0.0001681684	Africa
Africa|hCoV-19/South Africa/KRISP-0126/2020|EPI ISL 467478|B.1.1.40|South Africa|2020-05-13	Africa|hCoV-19/South Africa/KRISP-0380/2020|EPI ISL 487328|B.1.1.84|South Africa|2020-06-25	0.0002690858	Africa
Africa|hCoV-19/South Africa/KRISP-0127/2020|EPI ISL 467479|B.1.5.19|South Africa|2020-05-13	Africa|hCoV-19/South Africa/KRISP-0380/2020|EPI ISL 487328|B.1.1.84|South Africa|2020-06-25	0.0002691049	Africa
Africa|hCoV-19/South Africa/KRISP-0128/2020|EPI ISL 467480|B.1.1.57|South Africa|2020-05-13	Africa|hCoV-19/South Africa/KRISP-0380/2020|EPI ISL 487328|B.1.1.84|South Africa|2020-06-25	0.0001013253	Africa
Africa|hCoV-19/South Africa/KRISP-0129/2020|EPI ISL 467481|B.1.1.52|South Africa|2020-05-13	Africa|hCoV-19/South Africa/KRISP-0380/2020|EPI ISL 487328|B.1.1.84|South Africa|2020-06-25	0.0002018062	Africa
Africa|hCoV-19/South Africa/KRISP-0130/2020|EPI ISL 467482|B.1.1.57|South Africa|2020-05-13	Africa|hCoV-19/South Africa/KRISP-0380/2020|EPI ISL 487328|B.1.1.84|South Africa|2020-06-25	0.0001345293	Africa
Africa|hCoV-19/South Africa/KRISP-0131/2020|EPI ISL 467483|B.1.5|South Africa|2020-05-13	Africa|hCoV-19/South Africa/KRISP-0380/2020|EPI ISL 487328|B.1.1.84|South Africa|2020-06-25	0.0002354676	Africa
Africa|hCoV-19/South Africa/KRISP-0132/2020|EPI ISL 467484|B.1.1.40|South Africa|2020-05-13	Africa|hCoV-19/South Africa/KRISP-0380/2020|EPI ISL 487328|B.1.1.84|South Africa|2020-06-25	0.0001681611	Africa
Africa|hCoV-19/South Africa/KRISP-0133/2020|EPI ISL 467485|B.1.1.57|South Africa|2020-05-13	Africa|hCoV-19/South Africa/KRISP-0380/2020|EPI ISL 487328|B.1.1.84|South Africa|2020-06-25	0.0001681684	Africa
Africa|hCoV-19/South Africa/KRISP-0134/2020|EPI ISL 467486|B.1.1.206|South Africa|2020-05-14	Africa|hCoV-19/South Africa/KRISP-0380/2020|EPI ISL 487328|B.1.1.84|South Africa|2020-06-25	0.0001345262	Africa
Africa|hCoV-19/South Africa/KRISP-0135/2020|EPI ISL 467487|B.1.1.57|South Africa|2020-05-14	Africa|hCoV-19/South Africa/KRISP-0380/2020|EPI ISL 487328|B.1.1.84|South Africa|2020-06-25	0.0001017272	Africa
Africa|hCoV-19/South Africa/KRISP-0136/2020|EPI ISL 467488|B.1.5|South Africa|2020-05-14	Africa|hCoV-19/South Africa/KRISP-0380/2020|EPI ISL 487328|B.1.1.84|South Africa|2020-06-25	0.0003027623	Africa
Africa|hCoV-19/South Africa/KRISP-0137/2020|EPI ISL 467489|B.1.1.52|South Africa|2020-05-14	Africa|hCoV-19/South Africa/KRISP-0380/2020|EPI ISL 487328|B.1.1.84|South Africa|2020-06-25	0.0001681684	Africa
Africa|hCoV-19/South Africa/KRISP-0138/2020|EPI ISL 467490|B.1.1.53|South Africa|2020-05-14	Africa|hCoV-19/South Africa/KRISP-0380/2020|EPI ISL 487328|B.1.1.84|South Africa|2020-06-25	0.0001681724	Africa
Africa|hCoV-19/South Africa/KRISP-0139/2020|EPI ISL 467491|B.1.1|South Africa|2020-05-16	Africa|hCoV-19/South Africa/KRISP-0380/2020|EPI ISL 487328|B.1.1.84|South Africa|2020-06-25	0.0001345320	Africa
Africa|hCoV-19/South Africa/KRISP-0143/2020|EPI ISL 467493|B.1.1.56|South Africa|2020-05-21	Africa|hCoV-19/South Africa/KRISP-0380/2020|EPI ISL 487328|B.1.1.84|South Africa|2020-06-25	0.0001345262	Africa
Africa|hCoV-19/South Africa/KRISP-0144/2020|EPI ISL 467494|B.1.5.16|South Africa|2020-05-30	Africa|hCoV-19/South Africa/KRISP-0380/2020|EPI ISL 487328|B.1.1.84|South Africa|2020-06-25	0.0002354723	Africa
Africa|hCoV-19/South Africa/KRISP-0145/2020|EPI ISL 467495|B.1.106|South Africa|2020-05-30	Africa|hCoV-19/South Africa/KRISP-0380/2020|EPI ISL 487328|B.1.1.84|South Africa|2020-06-25	0.0002354565	Africa
Africa|hCoV-19/South Africa/KRISP-0148/2020|EPI ISL 467498|B.1.1|South Africa|2020-05-30	Africa|hCoV-19/South Africa/KRISP-0380/2020|EPI ISL 487328|B.1.1.84|South Africa|2020-06-25	0.0001681797	Africa
Africa|hCoV-19/South Africa/KRISP-0149/2020|EPI ISL 467499|B.1.1|South Africa|2020-05-30	Africa|hCoV-19/South Africa/KRISP-0380/2020|EPI ISL 487328|B.1.1.84|South Africa|2020-06-25	0.0001008926	Africa
Africa|hCoV-19/South Africa/KRISP-0150/2020|EPI ISL 467500|B.1.1.75|South Africa|2020-05-30	Africa|hCoV-19/South Africa/KRISP-0380/2020|EPI ISL 487328|B.1.1.84|South Africa|2020-06-25	0.0002690804	Africa
Africa|hCoV-19/South Africa/KRISP-0151/2020|EPI ISL 467501|B.1.1|South Africa|2020-06-01	Africa|hCoV-19/South Africa/KRISP-0380/2020|EPI ISL 487328|B.1.1.84|South Africa|2020-06-25	0.0001684710	Africa
Africa|hCoV-19/South Africa/KRISP-0152/2020|EPI ISL 467502|B.1.1|South Africa|2020-06-01	Africa|hCoV-19/South Africa/KRISP-0380/2020|EPI ISL 487328|B.1.1.84|South Africa|2020-06-25	0.0001345320	Africa
Africa|hCoV-19/South Africa/KRISP-0153/2020|EPI ISL 467503|B.1.1|South Africa|2020-06-01	Africa|hCoV-19/South Africa/KRISP-0380/2020|EPI ISL 487328|B.1.1.84|South Africa|2020-06-25	0.0001681684	Africa
Africa|hCoV-19/South Africa/KRISP-0154/2020|EPI ISL 467504|B.1.1|South Africa|2020-06-01	Africa|hCoV-19/South Africa/KRISP-0380/2020|EPI ISL 487328|B.1.1.84|South Africa|2020-06-25	0.0000677111	Africa
Africa|hCoV-19/South Africa/KRISP-0155/2020|EPI ISL 467505|B.1.106|South Africa|2020-06-01	Africa|hCoV-19/South Africa/KRISP-0380/2020|EPI ISL 487328|B.1.1.84|South Africa|2020-06-25	0.0002728078	Africa
Africa|hCoV-19/South Africa/KRISP-0157/2020|EPI ISL 467507|B.1.1.273|South Africa|2020-05-25	Africa|hCoV-19/South Africa/KRISP-0380/2020|EPI ISL 487328|B.1.1.84|South Africa|2020-06-25	0.0002018022	Africa
Africa|hCoV-19/South Africa/KRISP-0158/2020|EPI ISL 467508|B.1.106|South Africa|2020-05-28	Africa|hCoV-19/South Africa/KRISP-0380/2020|EPI ISL 487328|B.1.1.84|South Africa|2020-06-25	0.0003027684	Africa
Africa|hCoV-19/South Africa/KRISP-0159/2020|EPI ISL 467509|B.1.5|South Africa|2020-06-01	Africa|hCoV-19/South Africa/KRISP-0380/2020|EPI ISL 487328|B.1.1.84|South Africa|2020-06-25	0.0001681764	Africa
Africa|hCoV-19/South Africa/KRISP-0160/2020|EPI ISL 467510|B.1.5|South Africa|2020-06-01	Africa|hCoV-19/South Africa/KRISP-0380/2020|EPI ISL 487328|B.1.1.84|South Africa|2020-06-25	0.0001699943	Africa
Africa|hCoV-19/South Africa/KRISP-0161/2020|EPI ISL 467511|B.1.106|South Africa|2020-06-01	Africa|hCoV-19/South Africa/KRISP-0380/2020|EPI ISL 487328|B.1.1.84|South Africa|2020-06-25	0.0002691103	Africa
Africa|hCoV-19/South Africa/KRISP-0165/2020|EPI ISL 467515|B.1.1|South Africa|2020-05-29	Africa|hCoV-19/South Africa/KRISP-0380/2020|EPI ISL 487328|B.1.1.84|South Africa|2020-06-25	0.0001015574	Africa
Africa|hCoV-19/South Africa/KRISP-0166/2020|EPI ISL 467516|B.1.5|South Africa|2020-04-14	Africa|hCoV-19/South Africa/KRISP-0380/2020|EPI ISL 487328|B.1.1.84|South Africa|2020-06-25	0.0002691283	Africa
Africa|hCoV-19/South Africa/KRISP-0167/2020|EPI ISL 467517|B.1.106|South Africa|2020-06-02	Africa|hCoV-19/South Africa/KRISP-0380/2020|EPI ISL 487328|B.1.1.84|South Africa|2020-06-25	0.0002691103	Africa
Africa|hCoV-19/South Africa/KRISP-0168/2020|EPI ISL 467518|B.1.106|South Africa|2020-05-28	Africa|hCoV-19/South Africa/KRISP-0380/2020|EPI ISL 487328|B.1.1.84|South Africa|2020-06-25	0.0002691103	Africa
Africa|hCoV-19/South Africa/KRISP-0169/2020|EPI ISL 467519|B.1|South Africa|2020-05-31	Africa|hCoV-19/South Africa/KRISP-0380/2020|EPI ISL 487328|B.1.1.84|South Africa|2020-06-25	0.0002704629	Africa
Africa|hCoV-19/South Africa/KRISP-0170/2020|EPI ISL 467520|B.1.1.273|South Africa|2020-05-31	Africa|hCoV-19/South Africa/KRISP-0380/2020|EPI ISL 487328|B.1.1.84|South Africa|2020-06-25	0.0002030448	Africa
Africa|hCoV-19/South Africa/KRISP-0174/2020|EPI ISL 467524|B.1.106|South Africa|2020-06-04	Africa|hCoV-19/South Africa/KRISP-0380/2020|EPI ISL 487328|B.1.1.84|South Africa|2020-06-25	0.0002691103	Africa
Africa|hCoV-19/South Africa/KRISP-0175/2020|EPI ISL 482702|B.1.1.273|South Africa|2020-06-05	Africa|hCoV-19/South Africa/KRISP-0380/2020|EPI ISL 487328|B.1.1.84|South Africa|2020-06-25	0.0002025083	Africa
Africa|hCoV-19/South Africa/KRISP-0178/2020|EPI ISL 482704|B.1.1.57|South Africa|2020-06-05	Africa|hCoV-19/South Africa/KRISP-0380/2020|EPI ISL 487328|B.1.1.84|South Africa|2020-06-25	0.0002025534	Africa
Africa|hCoV-19/South Africa/KRISP-0179/2020|EPI ISL 482705|B.1.5.16|South Africa|2020-06-06	Africa|hCoV-19/South Africa/KRISP-0380/2020|EPI ISL 487328|B.1.1.84|South Africa|2020-06-25	0.0003700739	Africa
Africa|hCoV-19/South Africa/KRISP-0185/2020|EPI ISL 482708|B.1.1|South Africa|2020-06-07	Africa|hCoV-19/South Africa/KRISP-0380/2020|EPI ISL 487328|B.1.1.84|South Africa|2020-06-25	0.0001681758	Africa
Africa|hCoV-19/South Africa/KRISP-0190/2020|EPI ISL 482709|B.1.1.273|South Africa|2020-06-06	Africa|hCoV-19/South Africa/KRISP-0380/2020|EPI ISL 487328|B.1.1.84|South Africa|2020-06-25	0.0002019584	Africa
Africa|hCoV-19/South Africa/KRISP-0191/2020|EPI ISL 482710|B.1.106|South Africa|2020-06-04	Africa|hCoV-19/South Africa/KRISP-0380/2020|EPI ISL 487328|B.1.1.84|South Africa|2020-06-25	0.0003029182	Africa
Africa|hCoV-19/South Africa/KRISP-0193/2020|EPI ISL 482848|B.1.106|South Africa|2020-06-03	Africa|hCoV-19/South Africa/KRISP-0380/2020|EPI ISL 487328|B.1.1.84|South Africa|2020-06-25	0.0002716594	Africa
Africa|hCoV-19/South Africa/KRISP-0194/2020|EPI ISL 482849|B.1.106|South Africa|2020-06-06	Africa|hCoV-19/South Africa/KRISP-0380/2020|EPI ISL 487328|B.1.1.84|South Africa|2020-06-25	0.0002788352	Africa
Africa|hCoV-19/South Africa/KRISP-0195/2020|EPI ISL 482850|B.1.106|South Africa|2020-06-07	Africa|hCoV-19/South Africa/KRISP-0380/2020|EPI ISL 487328|B.1.1.84|South Africa|2020-06-25	0.0003444331	Africa
Africa|hCoV-19/South Africa/KRISP-0196/2020|EPI ISL 482712|B.1.106|South Africa|2020-06-08	Africa|hCoV-19/South Africa/KRISP-0380/2020|EPI ISL 487328|B.1.1.84|South Africa|2020-06-25	0.0003364014	Africa
Africa|hCoV-19/South Africa/KRISP-0197/2020|EPI ISL 482713|B.1.1.206|South Africa|2020-06-08	Africa|hCoV-19/South Africa/KRISP-0380/2020|EPI ISL 487328|B.1.1.84|South Africa|2020-06-25	0.0001703916	Africa
Africa|hCoV-19/South Africa/KRISP-0198/2020|EPI ISL 482851|B.1.1|South Africa|2020-06-11	Africa|hCoV-19/South Africa/KRISP-0380/2020|EPI ISL 487328|B.1.1.84|South Africa|2020-06-25	0.0001363416	Africa
Africa|hCoV-19/South Africa/KRISP-0199/2020|EPI ISL 482714|B.1.5|South Africa|2020-06-11	Africa|hCoV-19/South Africa/KRISP-0380/2020|EPI ISL 487328|B.1.1.84|South Africa|2020-06-25	0.0003066365	Africa
Africa|hCoV-19/South Africa/KRISP-02/2020|EPI ISL 421572|B|South Africa|2020-03-23	Africa|hCoV-19/South Africa/KRISP-0380/2020|EPI ISL 487328|B.1.1.84|South Africa|2020-06-25	0.0005159275	Africa
Africa|hCoV-19/South Africa/KRISP-0200/2020|EPI ISL 482715|B.1.5|South Africa|2020-06-11	Africa|hCoV-19/South Africa/KRISP-0380/2020|EPI ISL 487328|B.1.1.84|South Africa|2020-06-25	0.0002724483	Africa
Africa|hCoV-19/South Africa/KRISP-0201/2020|EPI ISL 482716|B.1.1|South Africa|2020-06-11	Africa|hCoV-19/South Africa/KRISP-0380/2020|EPI ISL 487328|B.1.1.84|South Africa|2020-06-25	0.0001008926	Africa
Africa|hCoV-19/South Africa/KRISP-0203/2020|EPI ISL 482852|B.1.1|South Africa|2020-06-11	Africa|hCoV-19/South Africa/KRISP-0380/2020|EPI ISL 487328|B.1.1.84|South Africa|2020-06-25	0.0001346135	Africa
Africa|hCoV-19/South Africa/KRISP-0206/2020|EPI ISL 482719|B.1.5|South Africa|2020-06-11	Africa|hCoV-19/South Africa/KRISP-0380/2020|EPI ISL 487328|B.1.1.84|South Africa|2020-06-25	0.0002697816	Africa
Africa|hCoV-19/South Africa/KRISP-0211/2020|EPI ISL 482720|B.1.5|South Africa|2020-06-11	Africa|hCoV-19/South Africa/KRISP-0380/2020|EPI ISL 487328|B.1.1.84|South Africa|2020-06-25	0.0002355459	Africa
Africa|hCoV-19/South Africa/KRISP-0212/2020|EPI ISL 482721|B.1.5|South Africa|2020-06-11	Africa|hCoV-19/South Africa/KRISP-0380/2020|EPI ISL 487328|B.1.1.84|South Africa|2020-06-25	0.0002361656	Africa
Africa|hCoV-19/South Africa/KRISP-0213/2020|EPI ISL 482722|B.1.5|South Africa|2020-06-11	Africa|hCoV-19/South Africa/KRISP-0380/2020|EPI ISL 487328|B.1.1.84|South Africa|2020-06-25	0.0002019719	Africa
Africa|hCoV-19/South Africa/KRISP-0214/2020|EPI ISL 482723|B.1.5|South Africa|2020-06-11	Africa|hCoV-19/South Africa/KRISP-0380/2020|EPI ISL 487328|B.1.1.84|South Africa|2020-06-25	0.0003040363	Africa
Africa|hCoV-19/South Africa/KRISP-0224/2020|EPI ISL 482724|B.1.144|South Africa|2020-06-11	Africa|hCoV-19/South Africa/KRISP-0380/2020|EPI ISL 487328|B.1.1.84|South Africa|2020-06-25	0.0002383201	Africa
Africa|hCoV-19/South Africa/KRISP-0243/2020|EPI ISL 482725|B.1.140|South Africa|2020-06-14	Africa|hCoV-19/South Africa/KRISP-0380/2020|EPI ISL 487328|B.1.1.84|South Africa|2020-06-25	0.0003795861	Africa
Africa|hCoV-19/South Africa/KRISP-0245/2020|EPI ISL 482726|B.1.144|South Africa|2020-06-14	Africa|hCoV-19/South Africa/KRISP-0380/2020|EPI ISL 487328|B.1.1.84|South Africa|2020-06-25	0.0002691100	Africa
Africa|hCoV-19/South Africa/KRISP-0255/2020|EPI ISL 482728|B.1.5|South Africa|2020-06-14	Africa|hCoV-19/South Africa/KRISP-0380/2020|EPI ISL 487328|B.1.1.84|South Africa|2020-06-25	0.0002379992	Africa
Africa|hCoV-19/South Africa/KRISP-0259/2020|EPI ISL 482729|B.1|South Africa|2020-06-15	Africa|hCoV-19/South Africa/KRISP-0380/2020|EPI ISL 487328|B.1.1.84|South Africa|2020-06-25	0.0003423007	Africa
Africa|hCoV-19/South Africa/KRISP-0260/2020|EPI ISL 482730|B.1.140|South Africa|2020-06-15	Africa|hCoV-19/South Africa/KRISP-0380/2020|EPI ISL 487328|B.1.1.84|South Africa|2020-06-25	0.0004446924	Africa
Africa|hCoV-19/South Africa/KRISP-0261/2020|EPI ISL 482731|B.1.5|South Africa|2020-06-15	Africa|hCoV-19/South Africa/KRISP-0380/2020|EPI ISL 487328|B.1.1.84|South Africa|2020-06-25	0.0003065577	Africa
Africa|hCoV-19/South Africa/KRISP-0266/2020|EPI ISL 482853|B.1.1|South Africa|2020-06-17	Africa|hCoV-19/South Africa/KRISP-0380/2020|EPI ISL 487328|B.1.1.84|South Africa|2020-06-25	0.0002691211	Africa
Africa|hCoV-19/South Africa/KRISP-0267/2020|EPI ISL 482854|A|South Africa|2020-06-17	Africa|hCoV-19/South Africa/KRISP-0380/2020|EPI ISL 487328|B.1.1.84|South Africa|2020-06-25	0.0008534739	Africa
Africa|hCoV-19/South Africa/KRISP-0268/2020|EPI ISL 482855|B.1.1.117|South Africa|2020-06-17	Africa|hCoV-19/South Africa/KRISP-0380/2020|EPI ISL 487328|B.1.1.84|South Africa|2020-06-25	0.0002042403	Africa
Africa|hCoV-19/South Africa/KRISP-0269/2020|EPI ISL 482856|B.1.5|South Africa|2020-06-17	Africa|hCoV-19/South Africa/KRISP-0380/2020|EPI ISL 487328|B.1.1.84|South Africa|2020-06-25	0.0003071770	Africa
Africa|hCoV-19/South Africa/KRISP-0270/2020|EPI ISL 482857|B.1.1.117|South Africa|2020-06-17	Africa|hCoV-19/South Africa/KRISP-0380/2020|EPI ISL 487328|B.1.1.84|South Africa|2020-06-25	0.0002037411	Africa
Africa|hCoV-19/South Africa/KRISP-0271/2020|EPI ISL 482858|B.1.1|South Africa|2020-06-17	Africa|hCoV-19/South Africa/KRISP-0380/2020|EPI ISL 487328|B.1.1.84|South Africa|2020-06-25	0.0002059626	Africa
Africa|hCoV-19/South Africa/KRISP-0272/2020|EPI ISL 482859|B.1.1|South Africa|2020-06-17	Africa|hCoV-19/South Africa/KRISP-0380/2020|EPI ISL 487328|B.1.1.84|South Africa|2020-06-25	0.0001368701	Africa
Africa|hCoV-19/South Africa/KRISP-0273/2020|EPI ISL 482860|B.1.1.57|South Africa|2020-06-18	Africa|hCoV-19/South Africa/KRISP-0380/2020|EPI ISL 487328|B.1.1.84|South Africa|2020-06-25	0.0003082487	Africa
Africa|hCoV-19/South Africa/KRISP-0274/2020|EPI ISL 482861|B.1.1.57|South Africa|2020-06-18	Africa|hCoV-19/South Africa/KRISP-0380/2020|EPI ISL 487328|B.1.1.84|South Africa|2020-06-25	0.0003076483	Africa
Africa|hCoV-19/South Africa/KRISP-0275/2020|EPI ISL 482862|B.1.1|South Africa|2020-06-18	Africa|hCoV-19/South Africa/KRISP-0380/2020|EPI ISL 487328|B.1.1.84|South Africa|2020-06-25	0.0001348299	Africa
Africa|hCoV-19/South Africa/KRISP-0276/2020|EPI ISL 482863|B.1.1.57|South Africa|2020-06-18	Africa|hCoV-19/South Africa/KRISP-0380/2020|EPI ISL 487328|B.1.1.84|South Africa|2020-06-25	0.0003088304	Africa
Africa|hCoV-19/South Africa/KRISP-0277/2020|EPI ISL 482864|B.1.1.273|South Africa|2020-06-16	Africa|hCoV-19/South Africa/KRISP-0380/2020|EPI ISL 487328|B.1.1.84|South Africa|2020-06-25	0.0003432320	Africa
Africa|hCoV-19/South Africa/KRISP-0278/2020|EPI ISL 482865|B.1.1.75|South Africa|2020-06-16	Africa|hCoV-19/South Africa/KRISP-0380/2020|EPI ISL 487328|B.1.1.84|South Africa|2020-06-25	0.0002034116	Africa
Africa|hCoV-19/South Africa/KRISP-0279/2020|EPI ISL 482866|B.1.1.56|South Africa|2020-06-16	Africa|hCoV-19/South Africa/KRISP-0380/2020|EPI ISL 487328|B.1.1.84|South Africa|2020-06-25	0.0002411320	Africa
Africa|hCoV-19/South Africa/KRISP-0280/2020|EPI ISL 482867|B.1.1.206|South Africa|2020-06-16	Africa|hCoV-19/South Africa/KRISP-0380/2020|EPI ISL 487328|B.1.1.84|South Africa|2020-06-25	0.0002018061	Africa
Africa|hCoV-19/South Africa/KRISP-0281/2020|EPI ISL 482868|B.1.1.206|South Africa|2020-06-16	Africa|hCoV-19/South Africa/KRISP-0380/2020|EPI ISL 487328|B.1.1.84|South Africa|2020-06-25	0.0001718672	Africa
Africa|hCoV-19/South Africa/KRISP-0282/2020|EPI ISL 482869|B.1.1.206|South Africa|2020-06-16	Africa|hCoV-19/South Africa/KRISP-0380/2020|EPI ISL 487328|B.1.1.84|South Africa|2020-06-25	0.0002405249	Africa
Africa|hCoV-19/South Africa/KRISP-0283/2020|EPI ISL 482870|B.1.1.206|South Africa|2020-06-16	Africa|hCoV-19/South Africa/KRISP-0380/2020|EPI ISL 487328|B.1.1.84|South Africa|2020-06-25	0.0002093946	Africa
Africa|hCoV-19/South Africa/KRISP-0284/2020|EPI ISL 482871|B.1.1.206|South Africa|2020-06-16	Africa|hCoV-19/South Africa/KRISP-0380/2020|EPI ISL 487328|B.1.1.84|South Africa|2020-06-25	0.0002714803	Africa
Africa|hCoV-19/South Africa/KRISP-0285/2020|EPI ISL 482872|B.1.1.206|South Africa|2020-06-16	Africa|hCoV-19/South Africa/KRISP-0380/2020|EPI ISL 487328|B.1.1.84|South Africa|2020-06-25	0.0002396768	Africa
Africa|hCoV-19/South Africa/KRISP-0286/2020|EPI ISL 487277|B.1.1|South Africa|2020-06-26	Africa|hCoV-19/South Africa/KRISP-0380/2020|EPI ISL 487328|B.1.1.84|South Africa|2020-06-25	0.0000336295	Africa
Africa|hCoV-19/South Africa/KRISP-0287/2020|EPI ISL 487278|B.1.1.84|South Africa|2020-06-26	Africa|hCoV-19/South Africa/KRISP-0380/2020|EPI ISL 487328|B.1.1.84|South Africa|2020-06-25	0.0000000000	Africa
Africa|hCoV-19/South Africa/KRISP-0288/2020|EPI ISL 487279|B.1.140|South Africa|2020-06-26	Africa|hCoV-19/South Africa/KRISP-0380/2020|EPI ISL 487328|B.1.1.84|South Africa|2020-06-25	0.0003428592	Africa
Africa|hCoV-19/South Africa/KRISP-0290/2020|EPI ISL 487280|B.1.1.84|South Africa|2020-06-26	Africa|hCoV-19/South Africa/KRISP-0380/2020|EPI ISL 487328|B.1.1.84|South Africa|2020-06-25	0.0000337338	Africa
Africa|hCoV-19/South Africa/KRISP-0291/2020|EPI ISL 487281|B.1.1.84|South Africa|2020-06-26	Africa|hCoV-19/South Africa/KRISP-0380/2020|EPI ISL 487328|B.1.1.84|South Africa|2020-06-25	0.0001010829	Africa
Africa|hCoV-19/South Africa/KRISP-0293/2020|EPI ISL 487282|B.1.5|South Africa|2020-06-25	Africa|hCoV-19/South Africa/KRISP-0380/2020|EPI ISL 487328|B.1.1.84|South Africa|2020-06-25	0.0003806591	Africa
Africa|hCoV-19/South Africa/KRISP-0296/2020|EPI ISL 487284|B.1.1.57|South Africa|2020-06-26	Africa|hCoV-19/South Africa/KRISP-0380/2020|EPI ISL 487328|B.1.1.84|South Africa|2020-06-25	0.0001367951	Africa
Africa|hCoV-19/South Africa/KRISP-0297/2020|EPI ISL 487285|B.1.1.84|South Africa|2020-06-26	Africa|hCoV-19/South Africa/KRISP-0380/2020|EPI ISL 487328|B.1.1.84|South Africa|2020-06-25	0.0000680081	Africa
Africa|hCoV-19/South Africa/KRISP-0299/2020|EPI ISL 487287|B.1.140|South Africa|2020-06-25	Africa|hCoV-19/South Africa/KRISP-0380/2020|EPI ISL 487328|B.1.1.84|South Africa|2020-06-25	0.0003054850	Africa
Africa|hCoV-19/South Africa/KRISP-0300/2020|EPI ISL 487288|B.1.140|South Africa|2020-06-25	Africa|hCoV-19/South Africa/KRISP-0380/2020|EPI ISL 487328|B.1.1.84|South Africa|2020-06-25	0.0003364320	Africa
Africa|hCoV-19/South Africa/KRISP-0302/2020|EPI ISL 487289|B.1.5|South Africa|2020-06-24	Africa|hCoV-19/South Africa/KRISP-0380/2020|EPI ISL 487328|B.1.1.84|South Africa|2020-06-25	0.0003456385	Africa
Africa|hCoV-19/South Africa/KRISP-0303/2020|EPI ISL 487348|B.1.144|South Africa|2020-06-25	Africa|hCoV-19/South Africa/KRISP-0380/2020|EPI ISL 487328|B.1.1.84|South Africa|2020-06-25	0.0003759021	Africa
Africa|hCoV-19/South Africa/KRISP-0305/2020|EPI ISL 487291|B.1.1.206|South Africa|2020-06-24	Africa|hCoV-19/South Africa/KRISP-0380/2020|EPI ISL 487328|B.1.1.84|South Africa|2020-06-25	0.0002805321	Africa
Africa|hCoV-19/South Africa/KRISP-0308/2020|EPI ISL 487292|C.1|South Africa|2020-06-24	Africa|hCoV-19/South Africa/KRISP-0380/2020|EPI ISL 487328|B.1.1.84|South Africa|2020-06-25	0.0002711923	Africa
Africa|hCoV-19/South Africa/KRISP-0309/2020|EPI ISL 487293|C.1|South Africa|2020-06-24	Africa|hCoV-19/South Africa/KRISP-0380/2020|EPI ISL 487328|B.1.1.84|South Africa|2020-06-25	0.0003119134	Africa
Africa|hCoV-19/South Africa/KRISP-0310/2020|EPI ISL 487294|C.1|South Africa|2020-06-24	Africa|hCoV-19/South Africa/KRISP-0380/2020|EPI ISL 487328|B.1.1.84|South Africa|2020-06-25	0.0002720062	Africa
Africa|hCoV-19/South Africa/KRISP-0312/2020|EPI ISL 487295|B.1.1.62|South Africa|2020-06-24	Africa|hCoV-19/South Africa/KRISP-0380/2020|EPI ISL 487328|B.1.1.84|South Africa|2020-06-25	0.0001688839	Africa
Africa|hCoV-19/South Africa/KRISP-0318/2020|EPI ISL 487297|B.1.1.206|South Africa|2020-06-23	Africa|hCoV-19/South Africa/KRISP-0380/2020|EPI ISL 487328|B.1.1.84|South Africa|2020-06-25	0.0001682419	Africa
Africa|hCoV-19/South Africa/KRISP-0321/2020|EPI ISL 487298|B.1.1.206|South Africa|2020-06-24	Africa|hCoV-19/South Africa/KRISP-0380/2020|EPI ISL 487328|B.1.1.84|South Africa|2020-06-25	0.0002411404	Africa
Africa|hCoV-19/South Africa/KRISP-0322/2020|EPI ISL 487299|B.1.1.288|South Africa|2020-06-24	Africa|hCoV-19/South Africa/KRISP-0380/2020|EPI ISL 487328|B.1.1.84|South Africa|2020-06-25	0.0001043413	Africa
Africa|hCoV-19/South Africa/KRISP-0323/2020|EPI ISL 487300|B.1.1.288|South Africa|2020-06-24	Africa|hCoV-19/South Africa/KRISP-0380/2020|EPI ISL 487328|B.1.1.84|South Africa|2020-06-25	0.0001025406	Africa
Africa|hCoV-19/South Africa/KRISP-0327/2020|EPI ISL 487301|C.1|South Africa|2020-06-24	Africa|hCoV-19/South Africa/KRISP-0380/2020|EPI ISL 487328|B.1.1.84|South Africa|2020-06-25	0.0002794932	Africa
Africa|hCoV-19/South Africa/KRISP-0331/2020|EPI ISL 487302|B.1.1.206|South Africa|2020-06-24	Africa|hCoV-19/South Africa/KRISP-0380/2020|EPI ISL 487328|B.1.1.84|South Africa|2020-06-25	0.0002052852	Africa
Africa|hCoV-19/South Africa/KRISP-0332/2020|EPI ISL 487303|C.1|South Africa|2020-06-24	Africa|hCoV-19/South Africa/KRISP-0380/2020|EPI ISL 487328|B.1.1.84|South Africa|2020-06-25	0.0003086093	Africa
Africa|hCoV-19/South Africa/KRISP-0336/2020|EPI ISL 487304|B.1.1.273|South Africa|2020-06-18	Africa|hCoV-19/South Africa/KRISP-0380/2020|EPI ISL 487328|B.1.1.84|South Africa|2020-06-25	0.0003027480	Africa
Africa|hCoV-19/South Africa/KRISP-0337/2020|EPI ISL 495517|B.1.1.273|South Africa|2020-06-18	Africa|hCoV-19/South Africa/KRISP-0380/2020|EPI ISL 487328|B.1.1.84|South Africa|2020-06-25	0.0003109792	Africa
Africa|hCoV-19/South Africa/KRISP-0338/2020|EPI ISL 487305|B.1.1.273|South Africa|2020-06-18	Africa|hCoV-19/South Africa/KRISP-0380/2020|EPI ISL 487328|B.1.1.84|South Africa|2020-06-25	0.0002711714	Africa
Africa|hCoV-19/South Africa/KRISP-0339/2020|EPI ISL 487306|B.1.1.273|South Africa|2020-06-18	Africa|hCoV-19/South Africa/KRISP-0380/2020|EPI ISL 487328|B.1.1.84|South Africa|2020-06-25	0.0002763220	Africa
Africa|hCoV-19/South Africa/KRISP-0340/2020|EPI ISL 487307|B.1.1.273|South Africa|2020-06-17	Africa|hCoV-19/South Africa/KRISP-0380/2020|EPI ISL 487328|B.1.1.84|South Africa|2020-06-25	0.0002740694	Africa
Africa|hCoV-19/South Africa/KRISP-0342/2020|EPI ISL 495518|B.1.1.206|South Africa|2020-06-18	Africa|hCoV-19/South Africa/KRISP-0380/2020|EPI ISL 487328|B.1.1.84|South Africa|2020-06-25	0.0003145169	Africa
Africa|hCoV-19/South Africa/KRISP-0343/2020|EPI ISL 495519|H.1|South Africa|2020-06-18	Africa|hCoV-19/South Africa/KRISP-0380/2020|EPI ISL 487328|B.1.1.84|South Africa|2020-06-25	0.0001700289	Africa
Africa|hCoV-19/South Africa/KRISP-0344/2020|EPI ISL 495520|C.1|South Africa|2020-06-20	Africa|hCoV-19/South Africa/KRISP-0380/2020|EPI ISL 487328|B.1.1.84|South Africa|2020-06-25	0.0004390258	Africa
Africa|hCoV-19/South Africa/KRISP-0346/2020|EPI ISL 495521|B.1.140|South Africa|2020-06-18	Africa|hCoV-19/South Africa/KRISP-0380/2020|EPI ISL 487328|B.1.1.84|South Africa|2020-06-25	0.0003787886	Africa
Africa|hCoV-19/South Africa/KRISP-0347/2020|EPI ISL 487308|B.1.1.206|South Africa|2020-06-18	Africa|hCoV-19/South Africa/KRISP-0380/2020|EPI ISL 487328|B.1.1.84|South Africa|2020-06-25	0.0003027539	Africa
Africa|hCoV-19/South Africa/KRISP-0348/2020|EPI ISL 487309|B.1.144|South Africa|2020-06-18	Africa|hCoV-19/South Africa/KRISP-0380/2020|EPI ISL 487328|B.1.1.84|South Africa|2020-06-25	0.0003443856	Africa
Africa|hCoV-19/South Africa/KRISP-0349/2020|EPI ISL 487310|B.1.1.206|South Africa|2020-06-17	Africa|hCoV-19/South Africa/KRISP-0380/2020|EPI ISL 487328|B.1.1.84|South Africa|2020-06-25	0.0001355471	Africa
Africa|hCoV-19/South Africa/KRISP-0350/2020|EPI ISL 487311|B.1.1.206|South Africa|2020-06-17	Africa|hCoV-19/South Africa/KRISP-0380/2020|EPI ISL 487328|B.1.1.84|South Africa|2020-06-25	0.0001346529	Africa
Africa|hCoV-19/South Africa/KRISP-0352/2020|EPI ISL 487312|B.1.1.206|South Africa|2020-06-17	Africa|hCoV-19/South Africa/KRISP-0380/2020|EPI ISL 487328|B.1.1.84|South Africa|2020-06-25	0.0001345261	Africa
Africa|hCoV-19/South Africa/KRISP-0356/2020|EPI ISL 487313|B.1.5|South Africa|2020-06-25	Africa|hCoV-19/South Africa/KRISP-0380/2020|EPI ISL 487328|B.1.1.84|South Africa|2020-06-25	0.0003720689	Africa
Africa|hCoV-19/South Africa/KRISP-0360/2020|EPI ISL 487314|C.1|South Africa|2020-06-19	Africa|hCoV-19/South Africa/KRISP-0380/2020|EPI ISL 487328|B.1.1.84|South Africa|2020-06-25	0.0003700242	Africa
Africa|hCoV-19/South Africa/KRISP-0361/2020|EPI ISL 487315|B.1.1.206|South Africa|2020-06-18	Africa|hCoV-19/South Africa/KRISP-0380/2020|EPI ISL 487328|B.1.1.84|South Africa|2020-06-25	0.0002766362	Africa
Africa|hCoV-19/South Africa/KRISP-0365/2020|EPI ISL 487316|B.1.1.84|South Africa|2020-06-25	Africa|hCoV-19/South Africa/KRISP-0380/2020|EPI ISL 487328|B.1.1.84|South Africa|2020-06-25	0.0000336303	Africa
Africa|hCoV-19/South Africa/KRISP-0366/2020|EPI ISL 487317|B.1.1|South Africa|2020-06-18	Africa|hCoV-19/South Africa/KRISP-0380/2020|EPI ISL 487328|B.1.1.84|South Africa|2020-06-25	0.0000695860	Africa
Africa|hCoV-19/South Africa/KRISP-0367/2020|EPI ISL 487318|B.1.1.273|South Africa|2020-06-25	Africa|hCoV-19/South Africa/KRISP-0380/2020|EPI ISL 487328|B.1.1.84|South Africa|2020-06-25	0.0002695790	Africa
Africa|hCoV-19/South Africa/KRISP-0368/2020|EPI ISL 487319|B.1.1|South Africa|2020-06-18	Africa|hCoV-19/South Africa/KRISP-0380/2020|EPI ISL 487328|B.1.1.84|South Africa|2020-06-25	0.0001008950	Africa
Africa|hCoV-19/South Africa/KRISP-0369/2020|EPI ISL 487320|B.1.1.84|South Africa|2020-06-25	Africa|hCoV-19/South Africa/KRISP-0380/2020|EPI ISL 487328|B.1.1.84|South Africa|2020-06-25	0.0000336295	Africa
Africa|hCoV-19/South Africa/KRISP-0370/2020|EPI ISL 487321|B.1.140|South Africa|2020-06-25	Africa|hCoV-19/South Africa/KRISP-0380/2020|EPI ISL 487328|B.1.1.84|South Africa|2020-06-25	0.0003700988	Africa
Africa|hCoV-19/South Africa/KRISP-0372/2020|EPI ISL 487323|B.1.106|South Africa|2020-06-19	Africa|hCoV-19/South Africa/KRISP-0380/2020|EPI ISL 487328|B.1.1.84|South Africa|2020-06-25	0.0002725819	Africa
Africa|hCoV-19/South Africa/KRISP-0373/2020|EPI ISL 487324|B.1.106|South Africa|2020-06-19	Africa|hCoV-19/South Africa/KRISP-0380/2020|EPI ISL 487328|B.1.1.84|South Africa|2020-06-25	0.0003364159	Africa
Africa|hCoV-19/South Africa/KRISP-0375/2020|EPI ISL 487325|B.1.140|South Africa|2020-06-25	Africa|hCoV-19/South Africa/KRISP-0380/2020|EPI ISL 487328|B.1.1.84|South Africa|2020-06-25	0.0003727823	Africa
Africa|hCoV-19/South Africa/KRISP-0376/2020|EPI ISL 487326|B.1.5|South Africa|2020-06-22	Africa|hCoV-19/South Africa/KRISP-0380/2020|EPI ISL 487328|B.1.1.84|South Africa|2020-06-25	0.0002037824	Africa
Africa|hCoV-19/South Africa/KRISP-0377/2020|EPI ISL 495522|B.1.1|South Africa|2020-06-22	Africa|hCoV-19/South Africa/KRISP-0380/2020|EPI ISL 487328|B.1.1.84|South Africa|2020-06-25	0.0000353331	Africa
Africa|hCoV-19/South Africa/KRISP-0378/2020|EPI ISL 487327|B.1.1.84|South Africa|2020-06-22	Africa|hCoV-19/South Africa/KRISP-0380/2020|EPI ISL 487328|B.1.1.84|South Africa|2020-06-25	0.0000346453	Africa
Africa|hCoV-19/Algeria/G0638 2264/2020|EPI ISL 418241|B.1|Algeria|2020-03-02	Africa|hCoV-19/South Africa/KRISP-0382/2020|EPI ISL 495523|B.1.140|South Africa|2020-06-25	0.0004207996	Africa
Africa|hCoV-19/Algeria/G0640 2265/2020|EPI ISL 418242|B.1|Algeria|2020-03-08	Africa|hCoV-19/South Africa/KRISP-0382/2020|EPI ISL 495523|B.1.140|South Africa|2020-06-25	0.0003149504	Africa
Africa|hCoV-19/Algeria/G0860 2262/2020|EPI ISL 420037|B.1|Algeria|2020-03-02	Africa|hCoV-19/South Africa/KRISP-0382/2020|EPI ISL 495523|B.1.140|South Africa|2020-06-25	0.0003149504	Africa
Africa|hCoV-19/Benin/1022/2020|EPI ISL 476826|B.1|Benin|2020-03-25	Africa|hCoV-19/South Africa/KRISP-0382/2020|EPI ISL 495523|B.1.140|South Africa|2020-06-25	0.0002799667	Africa
Africa|hCoV-19/Benin/1092/2020|EPI ISL 476827|B.1|Benin|2020-03-27	Africa|hCoV-19/South Africa/KRISP-0382/2020|EPI ISL 495523|B.1.140|South Africa|2020-06-25	0.0002800284	Africa
Africa|hCoV-19/Benin/1408/2020|EPI ISL 476825|B.1.356|Benin|2020-04-04	Africa|hCoV-19/South Africa/KRISP-0382/2020|EPI ISL 495523|B.1.140|South Africa|2020-06-25	0.0003149724	Africa
Africa|hCoV-19/Benin/1409/2020|EPI ISL 476828|B.1|Benin|2020-04-06	Africa|hCoV-19/South Africa/KRISP-0382/2020|EPI ISL 495523|B.1.140|South Africa|2020-06-25	0.0003525835	Africa
Africa|hCoV-19/Benin/1950/2020|EPI ISL 476830|A|Benin|2020-04-15	Africa|hCoV-19/South Africa/KRISP-0382/2020|EPI ISL 495523|B.1.140|South Africa|2020-06-25	0.0004550798	Africa
Africa|hCoV-19/Benin/197/2020|EPI ISL 476822|B.1.178|Benin|2020-03-15	Africa|hCoV-19/South Africa/KRISP-0382/2020|EPI ISL 495523|B.1.140|South Africa|2020-06-25	0.0002800088	Africa
Africa|hCoV-19/Benin/2012/2020|EPI ISL 476831|A|Benin|2020-04-15	Africa|hCoV-19/South Africa/KRISP-0382/2020|EPI ISL 495523|B.1.140|South Africa|2020-06-25	0.0004900225	Africa
Africa|hCoV-19/Benin/260/2020|EPI ISL 476823|B.1.292|Benin|2020-03-17	Africa|hCoV-19/South Africa/KRISP-0382/2020|EPI ISL 495523|B.1.140|South Africa|2020-06-25	0.0003849905	Africa
Africa|hCoV-19/Benin/314/2020|EPI ISL 476834|B.1.5|Benin|2020-03-17	Africa|hCoV-19/South Africa/KRISP-0382/2020|EPI ISL 495523|B.1.140|South Africa|2020-06-25	0.0003872414	Africa
Africa|hCoV-19/Benin/461/2020|EPI ISL 476833|A|Benin|2020-03-17	Africa|hCoV-19/South Africa/KRISP-0382/2020|EPI ISL 495523|B.1.140|South Africa|2020-06-25	0.0004900225	Africa
Africa|hCoV-19/Benin/501/2020|EPI ISL 476824|B.1.356|Benin|2020-03-17	Africa|hCoV-19/South Africa/KRISP-0382/2020|EPI ISL 495523|B.1.140|South Africa|2020-06-25	0.0003149504	Africa
Africa|hCoV-19/Benin/843/2020|EPI ISL 476829|A|Benin|2020-03-19	Africa|hCoV-19/South Africa/KRISP-0382/2020|EPI ISL 495523|B.1.140|South Africa|2020-06-25	0.0004200604	Africa
Africa|hCoV-19/Botswana/BOT0455/2020|EPI ISL 560386|B.1|Botswana|2020-03-28	Africa|hCoV-19/South Africa/KRISP-0382/2020|EPI ISL 495523|B.1.140|South Africa|2020-06-25	0.0002449511	Africa
Africa|hCoV-19/Botswana/BOT2254/2020|EPI ISL 560390|B.1.1|Botswana|2020-04-08	Africa|hCoV-19/South Africa/KRISP-0382/2020|EPI ISL 495523|B.1.140|South Africa|2020-06-25	0.0003182957	Africa
Africa|hCoV-19/Botswana/BOT2283/2020|EPI ISL 560385|B.1|Botswana|2020-04-07	Africa|hCoV-19/South Africa/KRISP-0382/2020|EPI ISL 495523|B.1.140|South Africa|2020-06-25	0.0003247140	Africa
Africa|hCoV-19/Botswana/BOT2624/2020|EPI ISL 560387|B.1.1|Botswana|2020-04-05	Africa|hCoV-19/South Africa/KRISP-0382/2020|EPI ISL 495523|B.1.140|South Africa|2020-06-25	0.0002886357	Africa
Africa|hCoV-19/Botswana/BOT4161/2020|EPI ISL 560388|B.1.1.220|Botswana|2020-04-16	Africa|hCoV-19/South Africa/KRISP-0382/2020|EPI ISL 495523|B.1.140|South Africa|2020-06-25	0.0003574192	Africa
Africa|hCoV-19/DRC/04186/2020|EPI ISL 471411|A|Democratic Republic of the Congo|2020-04-25	Africa|hCoV-19/South Africa/KRISP-0382/2020|EPI ISL 495523|B.1.140|South Africa|2020-06-25	0.0004900221	Africa
Africa|hCoV-19/DRC/04188/2020|EPI ISL 471413|A|Democratic Republic of the Congo|2020-04-25	Africa|hCoV-19/South Africa/KRISP-0382/2020|EPI ISL 495523|B.1.140|South Africa|2020-06-25	0.0004655184	Africa
Africa|hCoV-19/DRC/10041/2020|EPI ISL 527543|B.1.1.275|Democratic Republic of the Congo|2020-05-22	Africa|hCoV-19/South Africa/KRISP-0382/2020|EPI ISL 495523|B.1.140|South Africa|2020-06-25	0.0003909287	Africa
Africa|hCoV-19/DRC/10057/2020|EPI ISL 527538|B.1.1.275|Democratic Republic of the Congo|2020-05-22	Africa|hCoV-19/South Africa/KRISP-0382/2020|EPI ISL 495523|B.1.140|South Africa|2020-06-25	0.0004768879	Africa
Africa|hCoV-19/DRC/10061/2020|EPI ISL 527521|B.1.1.275|Democratic Republic of the Congo|2020-05-22	Africa|hCoV-19/South Africa/KRISP-0382/2020|EPI ISL 495523|B.1.140|South Africa|2020-06-25	0.0003259688	Africa
Africa|hCoV-19/DRC/10070/2020|EPI ISL 527544|B.1.178|Democratic Republic of the Congo|2020-05-22	Africa|hCoV-19/South Africa/KRISP-0382/2020|EPI ISL 495523|B.1.140|South Africa|2020-06-25	0.0004257855	Africa
Africa|hCoV-19/DRC/10120/2020|EPI ISL 513624|B.1.1.275|Democratic Republic of the Congo|2020-05-22	Africa|hCoV-19/South Africa/KRISP-0382/2020|EPI ISL 495523|B.1.140|South Africa|2020-06-25	0.0004373555	Africa
Africa|hCoV-19/DRC/10127/2020|EPI ISL 513625|B.1.1.275|Democratic Republic of the Congo|2020-05-22	Africa|hCoV-19/South Africa/KRISP-0382/2020|EPI ISL 495523|B.1.140|South Africa|2020-06-25	0.0004314442	Africa
Africa|hCoV-19/DRC/10242/2020|EPI ISL 513626|B.1.84|Democratic Republic of the Congo|2020-05-22	Africa|hCoV-19/South Africa/KRISP-0382/2020|EPI ISL 495523|B.1.140|South Africa|2020-06-25	0.0003175471	Africa
Africa|hCoV-19/DRC/10251/2020|EPI ISL 513627|B.1.128|Democratic Republic of the Congo|2020-05-22	Africa|hCoV-19/South Africa/KRISP-0382/2020|EPI ISL 495523|B.1.140|South Africa|2020-06-25	0.0003885350	Africa
Africa|hCoV-19/DRC/10324/2020|EPI ISL 527545|B.1.214|Democratic Republic of the Congo|2020-05-22	Africa|hCoV-19/South Africa/KRISP-0382/2020|EPI ISL 495523|B.1.140|South Africa|2020-06-25	0.0003907942	Africa
Africa|hCoV-19/DRC/10346/2020|EPI ISL 527546|B.1.214|Democratic Republic of the Congo|2020-05-22	Africa|hCoV-19/South Africa/KRISP-0382/2020|EPI ISL 495523|B.1.140|South Africa|2020-06-25	0.0003950316	Africa
Africa|hCoV-19/DRC/10364/2020|EPI ISL 527498|B.1|Democratic Republic of the Congo|2020-05-22	Africa|hCoV-19/South Africa/KRISP-0382/2020|EPI ISL 495523|B.1.140|South Africa|2020-06-25	0.0002502247	Africa
Africa|hCoV-19/DRC/10371/2020|EPI ISL 527489|B.1.178|Democratic Republic of the Congo|2020-05-22	Africa|hCoV-19/South Africa/KRISP-0382/2020|EPI ISL 495523|B.1.140|South Africa|2020-06-25	0.0004265465	Africa
Africa|hCoV-19/DRC/10373/2020|EPI ISL 527495|B.1.159|Democratic Republic of the Congo|2020-05-22	Africa|hCoV-19/South Africa/KRISP-0382/2020|EPI ISL 495523|B.1.140|South Africa|2020-06-25	0.0003915396	Africa
Africa|hCoV-19/DRC/10374/2020|EPI ISL 527539|B.1.84|Democratic Republic of the Congo|2020-05-22	Africa|hCoV-19/South Africa/KRISP-0382/2020|EPI ISL 495523|B.1.140|South Africa|2020-06-25	0.0005437459	Africa
Africa|hCoV-19/DRC/10375/2020|EPI ISL 527499|B.1.84|Democratic Republic of the Congo|2020-05-22	Africa|hCoV-19/South Africa/KRISP-0382/2020|EPI ISL 495523|B.1.140|South Africa|2020-06-25	0.0004278863	Africa
Africa|hCoV-19/DRC/10399/2020|EPI ISL 527491|B.1.214|Democratic Republic of the Congo|2020-05-22	Africa|hCoV-19/South Africa/KRISP-0382/2020|EPI ISL 495523|B.1.140|South Africa|2020-06-25	0.0003910873	Africa
Africa|hCoV-19/DRC/10502/2020|EPI ISL 527547|B.1.5|Democratic Republic of the Congo|2020-05-20	Africa|hCoV-19/South Africa/KRISP-0382/2020|EPI ISL 495523|B.1.140|South Africa|2020-06-25	0.0002129690	Africa
Africa|hCoV-19/DRC/10506/2020|EPI ISL 527524|B.1.5|Democratic Republic of the Congo|2020-05-18	Africa|hCoV-19/South Africa/KRISP-0382/2020|EPI ISL 495523|B.1.140|South Africa|2020-06-25	0.0001819098	Africa
Africa|hCoV-19/DRC/10507/2020|EPI ISL 527492|B.1.5|Democratic Republic of the Congo|2020-05-18	Africa|hCoV-19/South Africa/KRISP-0382/2020|EPI ISL 495523|B.1.140|South Africa|2020-06-25	0.0002489665	Africa
Africa|hCoV-19/DRC/10508/2020|EPI ISL 527494|B.1.5|Democratic Republic of the Congo|2020-05-20	Africa|hCoV-19/South Africa/KRISP-0382/2020|EPI ISL 495523|B.1.140|South Africa|2020-06-25	0.0002475757	Africa
Africa|hCoV-19/DRC/10532/2020|EPI ISL 527532|B.1.5|Democratic Republic of the Congo|2020-05-20	Africa|hCoV-19/South Africa/KRISP-0382/2020|EPI ISL 495523|B.1.140|South Africa|2020-06-25	0.0001818303	Africa
Africa|hCoV-19/DRC/10533/2020|EPI ISL 527548|B.1.5|Democratic Republic of the Congo|2020-05-20	Africa|hCoV-19/South Africa/KRISP-0382/2020|EPI ISL 495523|B.1.140|South Africa|2020-06-25	0.0002485484	Africa
Africa|hCoV-19/DRC/10621/2020|EPI ISL 527526|B.1.214|Democratic Republic of the Congo|2020-05-23	Africa|hCoV-19/South Africa/KRISP-0382/2020|EPI ISL 495523|B.1.140|South Africa|2020-06-25	0.0003270227	Africa
Africa|hCoV-19/DRC/10640/2020|EPI ISL 527541|B.1|Democratic Republic of the Congo|2020-05-22	Africa|hCoV-19/South Africa/KRISP-0382/2020|EPI ISL 495523|B.1.140|South Africa|2020-06-25	0.0004385151	Africa
Africa|hCoV-19/DRC/10644/2020|EPI ISL 527549|B.1|Democratic Republic of the Congo|2020-05-22	Africa|hCoV-19/South Africa/KRISP-0382/2020|EPI ISL 495523|B.1.140|South Africa|2020-06-25	0.0004616144	Africa
Africa|hCoV-19/DRC/10728/2020|EPI ISL 513628|B.1.5|Democratic Republic of the Congo|2020-05-23	Africa|hCoV-19/South Africa/KRISP-0382/2020|EPI ISL 495523|B.1.140|South Africa|2020-06-25	0.0002556457	Africa
Africa|hCoV-19/DRC/10731/2020|EPI ISL 513629|B.1.1.1|Democratic Republic of the Congo|2020-05-23	Africa|hCoV-19/South Africa/KRISP-0382/2020|EPI ISL 495523|B.1.140|South Africa|2020-06-25	0.0005153294	Africa
Africa|hCoV-19/DRC/10733/2020|EPI ISL 513630|B.1|Democratic Republic of the Congo|2020-05-23	Africa|hCoV-19/South Africa/KRISP-0382/2020|EPI ISL 495523|B.1.140|South Africa|2020-06-25	0.0003870139	Africa
Africa|hCoV-19/DRC/108/2020|EPI ISL 417948|B.1.128|Democratic Republic of the Congo|2020-03-19	Africa|hCoV-19/South Africa/KRISP-0382/2020|EPI ISL 495523|B.1.140|South Africa|2020-06-25	0.0002803100	Africa
Africa|hCoV-19/DRC/10885/2020|EPI ISL 513631|B.1.84|Democratic Republic of the Congo|2020-05-23	Africa|hCoV-19/South Africa/KRISP-0382/2020|EPI ISL 495523|B.1.140|South Africa|2020-06-25	0.0003899175	Africa
Africa|hCoV-19/DRC/10902/2020|EPI ISL 527490|B.1.178|Democratic Republic of the Congo|2020-05-23	Africa|hCoV-19/South Africa/KRISP-0382/2020|EPI ISL 495523|B.1.140|South Africa|2020-06-25	0.0003551716	Africa
Africa|hCoV-19/DRC/10913/2020|EPI ISL 527507|B.1.84|Democratic Republic of the Congo|2020-05-24	Africa|hCoV-19/South Africa/KRISP-0382/2020|EPI ISL 495523|B.1.140|South Africa|2020-06-25	0.0003947016	Africa
Africa|hCoV-19/DRC/11005/2020|EPI ISL 527550|B.1.159|Democratic Republic of the Congo|2020-05-24	Africa|hCoV-19/South Africa/KRISP-0382/2020|EPI ISL 495523|B.1.140|South Africa|2020-06-25	0.0004972702	Africa
Africa|hCoV-19/DRC/11008/2020|EPI ISL 527503|B.1.159|Democratic Republic of the Congo|2020-05-24	Africa|hCoV-19/South Africa/KRISP-0382/2020|EPI ISL 495523|B.1.140|South Africa|2020-06-25	0.0004301851	Africa
Africa|hCoV-19/DRC/11022/2020|EPI ISL 527551|B.1.214|Democratic Republic of the Congo|2020-05-24	Africa|hCoV-19/South Africa/KRISP-0382/2020|EPI ISL 495523|B.1.140|South Africa|2020-06-25	0.0004263753	Africa
Africa|hCoV-19/DRC/11024/2020|EPI ISL 527552|B.1.149|Democratic Republic of the Congo|2020-05-24	Africa|hCoV-19/South Africa/KRISP-0382/2020|EPI ISL 495523|B.1.140|South Africa|2020-06-25	0.0005021762	Africa
Africa|hCoV-19/DRC/11026/2020|EPI ISL 527553|B.1.149|Democratic Republic of the Congo|2020-05-24	Africa|hCoV-19/South Africa/KRISP-0382/2020|EPI ISL 495523|B.1.140|South Africa|2020-06-25	0.0003551462	Africa
Africa|hCoV-19/DRC/11031/2020|EPI ISL 527554|B.1.214|Democratic Republic of the Congo|2020-05-24	Africa|hCoV-19/South Africa/KRISP-0382/2020|EPI ISL 495523|B.1.140|South Africa|2020-06-25	0.0003554039	Africa
Africa|hCoV-19/DRC/11041/2020|EPI ISL 527555|B.1|Democratic Republic of the Congo|2020-05-24	Africa|hCoV-19/South Africa/KRISP-0382/2020|EPI ISL 495523|B.1.140|South Africa|2020-06-25	0.0003553067	Africa
Africa|hCoV-19/DRC/11057/2020|EPI ISL 527528|B.1.5|Democratic Republic of the Congo|2020-05-24	Africa|hCoV-19/South Africa/KRISP-0382/2020|EPI ISL 495523|B.1.140|South Africa|2020-06-25	0.0002174189	Africa
Africa|hCoV-19/DRC/11078/2020|EPI ISL 527514|B.1|Democratic Republic of the Congo|2020-05-24	Africa|hCoV-19/South Africa/KRISP-0382/2020|EPI ISL 495523|B.1.140|South Africa|2020-06-25	0.0003587090	Africa
Africa|hCoV-19/DRC/11079/2020|EPI ISL 527500|B.1.214|Democratic Republic of the Congo|2020-05-24	Africa|hCoV-19/South Africa/KRISP-0382/2020|EPI ISL 495523|B.1.140|South Africa|2020-06-25	0.0003215591	Africa
Africa|hCoV-19/DRC/11093/2020|EPI ISL 527527|B.1.5|Democratic Republic of the Congo|2020-05-24	Africa|hCoV-19/South Africa/KRISP-0382/2020|EPI ISL 495523|B.1.140|South Africa|2020-06-25	0.0003283851	Africa
Africa|hCoV-19/DRC/11096/2020|EPI ISL 527522|B.1|Democratic Republic of the Congo|2020-05-24	Africa|hCoV-19/South Africa/KRISP-0382/2020|EPI ISL 495523|B.1.140|South Africa|2020-06-25	0.0003261058	Africa
Africa|hCoV-19/DRC/11114/2020|EPI ISL 527534|B.1.214|Democratic Republic of the Congo|2020-05-25	Africa|hCoV-19/South Africa/KRISP-0382/2020|EPI ISL 495523|B.1.140|South Africa|2020-06-25	0.0004006770	Africa
Africa|hCoV-19/DRC/11123/2020|EPI ISL 527496|B.1.84|Democratic Republic of the Congo|2020-05-24	Africa|hCoV-19/South Africa/KRISP-0382/2020|EPI ISL 495523|B.1.140|South Africa|2020-06-25	0.0003559600	Africa
Africa|hCoV-19/DRC/11134/2020|EPI ISL 527518|B.1.5|Democratic Republic of the Congo|2020-05-24	Africa|hCoV-19/South Africa/KRISP-0382/2020|EPI ISL 495523|B.1.140|South Africa|2020-06-25	0.0002167694	Africa
Africa|hCoV-19/DRC/11143/2020|EPI ISL 527556|B.1|Democratic Republic of the Congo|2020-05-24	Africa|hCoV-19/South Africa/KRISP-0382/2020|EPI ISL 495523|B.1.140|South Africa|2020-06-25	0.0004617787	Africa
Africa|hCoV-19/DRC/11145/2020|EPI ISL 527501|B.1.214|Democratic Republic of the Congo|2020-05-24	Africa|hCoV-19/South Africa/KRISP-0382/2020|EPI ISL 495523|B.1.140|South Africa|2020-06-25	0.0004648561	Africa
Africa|hCoV-19/DRC/11148/2020|EPI ISL 527525|B.1.178|Democratic Republic of the Congo|2020-05-24	Africa|hCoV-19/South Africa/KRISP-0382/2020|EPI ISL 495523|B.1.140|South Africa|2020-06-25	0.0003983083	Africa
Africa|hCoV-19/DRC/11157/2020|EPI ISL 527530|B.1|Democratic Republic of the Congo|2020-05-25	Africa|hCoV-19/South Africa/KRISP-0382/2020|EPI ISL 495523|B.1.140|South Africa|2020-06-25	0.0003959032	Africa
Africa|hCoV-19/DRC/11187/2020|EPI ISL 527523|B.1.1.275|Democratic Republic of the Congo|2020-05-23	Africa|hCoV-19/South Africa/KRISP-0382/2020|EPI ISL 495523|B.1.140|South Africa|2020-06-25	0.0003962896	Africa
Africa|hCoV-19/DRC/11191/2020|EPI ISL 527506|B.1.1.275|Democratic Republic of the Congo|2020-05-23	Africa|hCoV-19/South Africa/KRISP-0382/2020|EPI ISL 495523|B.1.140|South Africa|2020-06-25	0.0003221887	Africa
Africa|hCoV-19/DRC/11252/2020|EPI ISL 527557|B.1.1.275|Democratic Republic of the Congo|2020-05-21	Africa|hCoV-19/South Africa/KRISP-0382/2020|EPI ISL 495523|B.1.140|South Africa|2020-06-25	0.0004971183	Africa
Africa|hCoV-19/DRC/11260/2020|EPI ISL 527558|B.1.1.275|Democratic Republic of the Congo|2020-05-23	Africa|hCoV-19/South Africa/KRISP-0382/2020|EPI ISL 495523|B.1.140|South Africa|2020-06-25	0.0003907443	Africa
Africa|hCoV-19/DRC/1131/2020|EPI ISL 429255|B.1.5|Democratic Republic of the Congo|2020-04-05	Africa|hCoV-19/South Africa/KRISP-0382/2020|EPI ISL 495523|B.1.140|South Africa|2020-06-25	0.0002471649	Africa
Africa|hCoV-19/DRC/11310/2020|EPI ISL 527529|B.1.149|Democratic Republic of the Congo|2020-05-25	Africa|hCoV-19/South Africa/KRISP-0382/2020|EPI ISL 495523|B.1.140|South Africa|2020-06-25	0.0003251481	Africa
Africa|hCoV-19/DRC/11318/2020|EPI ISL 527559|B.1.149|Democratic Republic of the Congo|2020-05-25	Africa|hCoV-19/South Africa/KRISP-0382/2020|EPI ISL 495523|B.1.140|South Africa|2020-06-25	0.0003531487	Africa
Africa|hCoV-19/DRC/11326/2020|EPI ISL 527508|B.1|Democratic Republic of the Congo|2020-05-25	Africa|hCoV-19/South Africa/KRISP-0382/2020|EPI ISL 495523|B.1.140|South Africa|2020-06-25	0.0003229469	Africa
Africa|hCoV-19/DRC/11334/2020|EPI ISL 527504|B.1.178|Democratic Republic of the Congo|2020-05-25	Africa|hCoV-19/South Africa/KRISP-0382/2020|EPI ISL 495523|B.1.140|South Africa|2020-06-25	0.0003224679	Africa
Africa|hCoV-19/DRC/11337/2020|EPI ISL 527510|B.1.84|Democratic Republic of the Congo|2020-05-25	Africa|hCoV-19/South Africa/KRISP-0382/2020|EPI ISL 495523|B.1.140|South Africa|2020-06-25	0.0003953071	Africa
Africa|hCoV-19/DRC/11341/2020|EPI ISL 527509|B.1.1.275|Democratic Republic of the Congo|2020-05-25	Africa|hCoV-19/South Africa/KRISP-0382/2020|EPI ISL 495523|B.1.140|South Africa|2020-06-25	0.0004309127	Africa
Africa|hCoV-19/DRC/11348/2020|EPI ISL 527560|B.1.149|Democratic Republic of the Congo|2020-05-25	Africa|hCoV-19/South Africa/KRISP-0382/2020|EPI ISL 495523|B.1.140|South Africa|2020-06-25	0.0003534733	Africa
Africa|hCoV-19/DRC/11369/2020|EPI ISL 527537|B.1.214|Democratic Republic of the Congo|2020-05-25	Africa|hCoV-19/South Africa/KRISP-0382/2020|EPI ISL 495523|B.1.140|South Africa|2020-06-25	0.0003622558	Africa
Africa|hCoV-19/DRC/11376/2020|EPI ISL 527513|B.1.214|Democratic Republic of the Congo|2020-05-25	Africa|hCoV-19/South Africa/KRISP-0382/2020|EPI ISL 495523|B.1.140|South Africa|2020-06-25	0.0003936946	Africa
Africa|hCoV-19/DRC/11411/2020|EPI ISL 527561|B.1.5|Democratic Republic of the Congo|2020-05-25	Africa|hCoV-19/South Africa/KRISP-0382/2020|EPI ISL 495523|B.1.140|South Africa|2020-06-25	0.0003195081	Africa
Africa|hCoV-19/DRC/11450/2020|EPI ISL 527516|B.1.5|Democratic Republic of the Congo|2020-05-25	Africa|hCoV-19/South Africa/KRISP-0382/2020|EPI ISL 495523|B.1.140|South Africa|2020-06-25	0.0002179657	Africa
Africa|hCoV-19/DRC/11458/2020|EPI ISL 527497|B.1.5|Democratic Republic of the Congo|2020-05-25	Africa|hCoV-19/South Africa/KRISP-0382/2020|EPI ISL 495523|B.1.140|South Africa|2020-06-25	0.0003945961	Africa
Africa|hCoV-19/DRC/11460/2020|EPI ISL 527562|B.1.214|Democratic Republic of the Congo|2020-05-25	Africa|hCoV-19/South Africa/KRISP-0382/2020|EPI ISL 495523|B.1.140|South Africa|2020-06-25	0.0005387509	Africa
Africa|hCoV-19/DRC/11472/2020|EPI ISL 527502|B.1.214|Democratic Republic of the Congo|2020-05-25	Africa|hCoV-19/South Africa/KRISP-0382/2020|EPI ISL 495523|B.1.140|South Africa|2020-06-25	0.0004614361	Africa
Africa|hCoV-19/DRC/11477/2020|EPI ISL 527563|B.1.84|Democratic Republic of the Congo|2020-05-25	Africa|hCoV-19/South Africa/KRISP-0382/2020|EPI ISL 495523|B.1.140|South Africa|2020-06-25	0.0002837162	Africa
Africa|hCoV-19/DRC/11486/2020|EPI ISL 527564|B.1.214|Democratic Republic of the Congo|2020-05-25	Africa|hCoV-19/South Africa/KRISP-0382/2020|EPI ISL 495523|B.1.140|South Africa|2020-06-25	0.0004262409	Africa
Africa|hCoV-19/DRC/11487/2020|EPI ISL 527505|B.1|Democratic Republic of the Congo|2020-05-25	Africa|hCoV-19/South Africa/KRISP-0382/2020|EPI ISL 495523|B.1.140|South Africa|2020-06-25	0.0003949648	Africa
Africa|hCoV-19/DRC/11507/2020|EPI ISL 527512|B.1|Democratic Republic of the Congo|2020-05-25	Africa|hCoV-19/South Africa/KRISP-0382/2020|EPI ISL 495523|B.1.140|South Africa|2020-06-25	0.0003947763	Africa
Africa|hCoV-19/DRC/1151/2020|EPI ISL 447596|B.38|Democratic Republic of the Congo|2020-04-05	Africa|hCoV-19/South Africa/KRISP-0382/2020|EPI ISL 495523|B.1.140|South Africa|2020-06-25	0.0005663241	Africa
Africa|hCoV-19/DRC/11511/2020|EPI ISL 527511|B.1.214|Democratic Republic of the Congo|2020-05-25	Africa|hCoV-19/South Africa/KRISP-0382/2020|EPI ISL 495523|B.1.140|South Africa|2020-06-25	0.0003592850	Africa
Africa|hCoV-19/DRC/11572/2020|EPI ISL 527565|B.1.214|Democratic Republic of the Congo|2020-05-25	Africa|hCoV-19/South Africa/KRISP-0382/2020|EPI ISL 495523|B.1.140|South Africa|2020-06-25	0.0003547610	Africa
Africa|hCoV-19/DRC/11576/2020|EPI ISL 527517|B.1|Democratic Republic of the Congo|2020-05-25	Africa|hCoV-19/South Africa/KRISP-0382/2020|EPI ISL 495523|B.1.140|South Africa|2020-06-25	0.0003253160	Africa
Africa|hCoV-19/DRC/11583/2020|EPI ISL 527542|B.1|Democratic Republic of the Congo|2020-05-25	Africa|hCoV-19/South Africa/KRISP-0382/2020|EPI ISL 495523|B.1.140|South Africa|2020-06-25	0.0003655965	Africa
Africa|hCoV-19/DRC/11616/2020|EPI ISL 527519|B.1|Democratic Republic of the Congo|2020-05-25	Africa|hCoV-19/South Africa/KRISP-0382/2020|EPI ISL 495523|B.1.140|South Africa|2020-06-25	0.0003241797	Africa
Africa|hCoV-19/DRC/11623/2020|EPI ISL 527566|B.1.5|Democratic Republic of the Congo|2020-05-25	Africa|hCoV-19/South Africa/KRISP-0382/2020|EPI ISL 495523|B.1.140|South Africa|2020-06-25	0.0003553050	Africa
Africa|hCoV-19/DRC/11624/2020|EPI ISL 527567|B.1.149|Democratic Republic of the Congo|2020-05-25	Africa|hCoV-19/South Africa/KRISP-0382/2020|EPI ISL 495523|B.1.140|South Africa|2020-06-25	0.0003551263	Africa
Africa|hCoV-19/DRC/11631/2020|EPI ISL 527568|B.1.149|Democratic Republic of the Congo|2020-05-25	Africa|hCoV-19/South Africa/KRISP-0382/2020|EPI ISL 495523|B.1.140|South Africa|2020-06-25	0.0003555049	Africa
Africa|hCoV-19/DRC/11632/2020|EPI ISL 527493|B.1|Democratic Republic of the Congo|2020-05-25	Africa|hCoV-19/South Africa/KRISP-0382/2020|EPI ISL 495523|B.1.140|South Africa|2020-06-25	0.0003913364	Africa
Africa|hCoV-19/DRC/11635/2020|EPI ISL 527540|B.1.214|Democratic Republic of the Congo|2020-05-25	Africa|hCoV-19/South Africa/KRISP-0382/2020|EPI ISL 495523|B.1.140|South Africa|2020-06-25	0.0003623792	Africa
Africa|hCoV-19/DRC/11640/2020|EPI ISL 527535|B.1.178|Democratic Republic of the Congo|2020-05-25	Africa|hCoV-19/South Africa/KRISP-0382/2020|EPI ISL 495523|B.1.140|South Africa|2020-06-25	0.0004312408	Africa
Africa|hCoV-19/DRC/11643/2020|EPI ISL 527520|B.1.5|Democratic Republic of the Congo|2020-05-25	Africa|hCoV-19/South Africa/KRISP-0382/2020|EPI ISL 495523|B.1.140|South Africa|2020-06-25	0.0002871679	Africa
Africa|hCoV-19/DRC/11648/2020|EPI ISL 527569|B.1.6|Democratic Republic of the Congo|2020-05-25	Africa|hCoV-19/South Africa/KRISP-0382/2020|EPI ISL 495523|B.1.140|South Africa|2020-06-25	0.0003537196	Africa
Africa|hCoV-19/DRC/11652/2020|EPI ISL 527570|B.1.149|Democratic Republic of the Congo|2020-05-25	Africa|hCoV-19/South Africa/KRISP-0382/2020|EPI ISL 495523|B.1.140|South Africa|2020-06-25	0.0003550240	Africa
Africa|hCoV-19/DRC/11653/2020|EPI ISL 527533|B.1.84|Democratic Republic of the Congo|2020-05-25	Africa|hCoV-19/South Africa/KRISP-0382/2020|EPI ISL 495523|B.1.140|South Africa|2020-06-25	0.0002892233	Africa
Africa|hCoV-19/DRC/11676/2020|EPI ISL 527531|B.1|Democratic Republic of the Congo|2020-05-26	Africa|hCoV-19/South Africa/KRISP-0382/2020|EPI ISL 495523|B.1.140|South Africa|2020-06-25	0.0005080098	Africa
Africa|hCoV-19/DRC/11677/2020|EPI ISL 527515|B.1.214|Democratic Republic of the Congo|2020-05-26	Africa|hCoV-19/South Africa/KRISP-0382/2020|EPI ISL 495523|B.1.140|South Africa|2020-06-25	0.0004333616	Africa
Africa|hCoV-19/DRC/11732/2020|EPI ISL 527536|B.1.214|Democratic Republic of the Congo|2020-05-26	Africa|hCoV-19/South Africa/KRISP-0382/2020|EPI ISL 495523|B.1.140|South Africa|2020-06-25	0.0002882409	Africa
Africa|hCoV-19/DRC/11733/2020|EPI ISL 527571|B.1.149|Democratic Republic of the Congo|2020-05-26	Africa|hCoV-19/South Africa/KRISP-0382/2020|EPI ISL 495523|B.1.140|South Africa|2020-06-25	0.0003531276	Africa
Africa|hCoV-19/DRC/11806/2020|EPI ISL 527572|B.1.214|Democratic Republic of the Congo|2020-05-26	Africa|hCoV-19/South Africa/KRISP-0382/2020|EPI ISL 495523|B.1.140|South Africa|2020-06-25	0.0004615626	Africa
Africa|hCoV-19/DRC/1234/2020|EPI ISL 429258|B.1.5|Democratic Republic of the Congo|2020-04-06	Africa|hCoV-19/South Africa/KRISP-0382/2020|EPI ISL 495523|B.1.140|South Africa|2020-06-25	0.0002210491	Africa
Africa|hCoV-19/DRC/1249/2020|EPI ISL 429259|B.1.5|Democratic Republic of the Congo|2020-04-06	Africa|hCoV-19/South Africa/KRISP-0382/2020|EPI ISL 495523|B.1.140|South Africa|2020-06-25	0.0002482869	Africa
Africa|hCoV-19/DRC/1319/2020|EPI ISL 431011|B.1.128|Democratic Republic of the Congo|2020-04-07	Africa|hCoV-19/South Africa/KRISP-0382/2020|EPI ISL 495523|B.1.140|South Africa|2020-06-25	0.0002479791	Africa
Africa|hCoV-19/DRC/1324/2020|EPI ISL 435033|B.1.128|Democratic Republic of the Congo|2020-04-07	Africa|hCoV-19/South Africa/KRISP-0382/2020|EPI ISL 495523|B.1.140|South Africa|2020-06-25	0.0002462348	Africa
Africa|hCoV-19/DRC/1326/2020|EPI ISL 435116|B.1|Democratic Republic of the Congo|2020-04-07	Africa|hCoV-19/South Africa/KRISP-0382/2020|EPI ISL 495523|B.1.140|South Africa|2020-06-25	0.0002886213	Africa
Africa|hCoV-19/DRC/1375/2020|EPI ISL 435117|B.1.1.1|Democratic Republic of the Congo|2020-04-07	Africa|hCoV-19/South Africa/KRISP-0382/2020|EPI ISL 495523|B.1.140|South Africa|2020-06-25	0.0004675611	Africa
Africa|hCoV-19/DRC/1376/2020|EPI ISL 431012|B.1.1.1|Democratic Republic of the Congo|2020-04-07	Africa|hCoV-19/South Africa/KRISP-0382/2020|EPI ISL 495523|B.1.140|South Africa|2020-06-25	0.0004277448	Africa
Africa|hCoV-19/DRC/1377/2020|EPI ISL 434678|B.1.1.1|Democratic Republic of the Congo|2020-04-07	Africa|hCoV-19/South Africa/KRISP-0382/2020|EPI ISL 495523|B.1.140|South Africa|2020-06-25	0.0004240422	Africa
Africa|hCoV-19/DRC/1378/2020|EPI ISL 435118|B.1.1.1|Democratic Republic of the Congo|2020-04-07	Africa|hCoV-19/South Africa/KRISP-0382/2020|EPI ISL 495523|B.1.140|South Africa|2020-06-25	0.0004619628	Africa
Africa|hCoV-19/DRC/1382/2020|EPI ISL 435113|B.1.1.1|Democratic Republic of the Congo|2020-04-07	Africa|hCoV-19/South Africa/KRISP-0382/2020|EPI ISL 495523|B.1.140|South Africa|2020-06-25	0.0004316368	Africa
Africa|hCoV-19/DRC/1397/2020|EPI ISL 434679|B.1.1.1|Democratic Republic of the Congo|2020-04-07	Africa|hCoV-19/South Africa/KRISP-0382/2020|EPI ISL 495523|B.1.140|South Africa|2020-06-25	0.0004268169	Africa
Africa|hCoV-19/DRC/1398/2020|EPI ISL 435114|B.1.1.1|Democratic Republic of the Congo|2020-04-07	Africa|hCoV-19/South Africa/KRISP-0382/2020|EPI ISL 495523|B.1.140|South Africa|2020-06-25	0.0004213329	Africa
Africa|hCoV-19/DRC/1422/2020|EPI ISL 434680|B.1.149|Democratic Republic of the Congo|2020-04-08	Africa|hCoV-19/South Africa/KRISP-0382/2020|EPI ISL 495523|B.1.140|South Africa|2020-06-25	0.0003228033	Africa
Africa|hCoV-19/DRC/1423/2020|EPI ISL 434710|B.1.149|Democratic Republic of the Congo|2020-04-08	Africa|hCoV-19/South Africa/KRISP-0382/2020|EPI ISL 495523|B.1.140|South Africa|2020-06-25	0.0003158932	Africa
Africa|hCoV-19/DRC/1486/2020|EPI ISL 434711|B.1|Democratic Republic of the Congo|2020-04-08	Africa|hCoV-19/South Africa/KRISP-0382/2020|EPI ISL 495523|B.1.140|South Africa|2020-06-25	0.0002529488	Africa
Africa|hCoV-19/DRC/1516/2020|EPI ISL 435032|B.1.5|Democratic Republic of the Congo|2020-04-09	Africa|hCoV-19/South Africa/KRISP-0382/2020|EPI ISL 495523|B.1.140|South Africa|2020-06-25	0.0002449512	Africa
Africa|hCoV-19/DRC/1565/2020|EPI ISL 434681|B.1|Democratic Republic of the Congo|2020-04-09	Africa|hCoV-19/South Africa/KRISP-0382/2020|EPI ISL 495523|B.1.140|South Africa|2020-06-25	0.0002501408	Africa
Africa|hCoV-19/DRC/158/2020|EPI ISL 417950|B.40|Democratic Republic of the Congo|2020-03-20	Africa|hCoV-19/South Africa/KRISP-0382/2020|EPI ISL 495523|B.1.140|South Africa|2020-06-25	0.0005600979	Africa
Africa|hCoV-19/DRC/1715/2020|EPI ISL 435156|B.1.84|Democratic Republic of the Congo|2020-04-10	Africa|hCoV-19/South Africa/KRISP-0382/2020|EPI ISL 495523|B.1.140|South Africa|2020-06-25	0.0003184389	Africa
Africa|hCoV-19/DRC/1767/2020|EPI ISL 435157|B.1.5|Democratic Republic of the Congo|2020-04-10	Africa|hCoV-19/South Africa/KRISP-0382/2020|EPI ISL 495523|B.1.140|South Africa|2020-06-25	0.0002174345	Africa
Africa|hCoV-19/DRC/1779/2020|EPI ISL 435158|C.14|Democratic Republic of the Congo|2020-04-10	Africa|hCoV-19/South Africa/KRISP-0382/2020|EPI ISL 495523|B.1.140|South Africa|2020-06-25	0.0005040743	Africa
Africa|hCoV-19/DRC/191/2020|EPI ISL 417955|B.1.128|Democratic Republic of the Congo|2020-03-21	Africa|hCoV-19/South Africa/KRISP-0382/2020|EPI ISL 495523|B.1.140|South Africa|2020-06-25	0.0002803788	Africa
Africa|hCoV-19/DRC/1952/2020|EPI ISL 435159|B.1.5|Democratic Republic of the Congo|2020-04-11	Africa|hCoV-19/South Africa/KRISP-0382/2020|EPI ISL 495523|B.1.140|South Africa|2020-06-25	0.0002149217	Africa
Africa|hCoV-19/DRC/1982/2020|EPI ISL 435160|B.1|Democratic Republic of the Congo|2020-04-12	Africa|hCoV-19/South Africa/KRISP-0382/2020|EPI ISL 495523|B.1.140|South Africa|2020-06-25	0.0002499864	Africa
Africa|hCoV-19/DRC/2047/2020|EPI ISL 435161|B.1.1.1|Democratic Republic of the Congo|2020-04-12	Africa|hCoV-19/South Africa/KRISP-0382/2020|EPI ISL 495523|B.1.140|South Africa|2020-06-25	0.0003927306	Africa
Africa|hCoV-19/DRC/2063/2020|EPI ISL 435162|B.1|Democratic Republic of the Congo|2020-04-12	Africa|hCoV-19/South Africa/KRISP-0382/2020|EPI ISL 495523|B.1.140|South Africa|2020-06-25	0.0002142060	Africa
Africa|hCoV-19/DRC/2120/2020|EPI ISL 435163|B.1.149|Democratic Republic of the Congo|2020-04-12	Africa|hCoV-19/South Africa/KRISP-0382/2020|EPI ISL 495523|B.1.140|South Africa|2020-06-25	0.0003182384	Africa
Africa|hCoV-19/DRC/2121/2020|EPI ISL 435164|B.1.149|Democratic Republic of the Congo|2020-04-12	Africa|hCoV-19/South Africa/KRISP-0382/2020|EPI ISL 495523|B.1.140|South Africa|2020-06-25	0.0002851377	Africa
Africa|hCoV-19/DRC/2122/2020|EPI ISL 435165|B.1.149|Democratic Republic of the Congo|2020-04-13	Africa|hCoV-19/South Africa/KRISP-0382/2020|EPI ISL 495523|B.1.140|South Africa|2020-06-25	0.0003624435	Africa
Africa|hCoV-19/DRC/2125/2020|EPI ISL 435166|B.1.149|Democratic Republic of the Congo|2020-04-13	Africa|hCoV-19/South Africa/KRISP-0382/2020|EPI ISL 495523|B.1.140|South Africa|2020-06-25	0.0002883331	Africa
Africa|hCoV-19/DRC/2128/2020|EPI ISL 435167|B.1|Democratic Republic of the Congo|2020-04-13	Africa|hCoV-19/South Africa/KRISP-0382/2020|EPI ISL 495523|B.1.140|South Africa|2020-06-25	0.0002187502	Africa
Africa|hCoV-19/DRC/2133/2020|EPI ISL 435168|B.1.128|Democratic Republic of the Congo|2020-04-13	Africa|hCoV-19/South Africa/KRISP-0382/2020|EPI ISL 495523|B.1.140|South Africa|2020-06-25	0.0002532507	Africa
Africa|hCoV-19/DRC/214/2020|EPI ISL 420030|B.1.6|Democratic Republic of the Congo|2020-03-21	Africa|hCoV-19/South Africa/KRISP-0382/2020|EPI ISL 495523|B.1.140|South Africa|2020-06-25	0.0002458690	Africa
Africa|hCoV-19/DRC/215/2020|EPI ISL 420031|B.1.1.1|Democratic Republic of the Congo|2020-03-21	Africa|hCoV-19/South Africa/KRISP-0382/2020|EPI ISL 495523|B.1.140|South Africa|2020-06-25	0.0004644711	Africa
Africa|hCoV-19/DRC/2169/2020|EPI ISL 436194|B.1.5|Democratic Republic of the Congo|2020-04-13	Africa|hCoV-19/South Africa/KRISP-0382/2020|EPI ISL 495523|B.1.140|South Africa|2020-06-25	0.0002533304	Africa
Africa|hCoV-19/DRC/2299/2020|EPI ISL 436412|B.1.5|Democratic Republic of the Congo|2020-04-14	Africa|hCoV-19/South Africa/KRISP-0382/2020|EPI ISL 495523|B.1.140|South Africa|2020-06-25	0.0003178193	Africa
Africa|hCoV-19/DRC/236/2020|EPI ISL 420032|B.1.128|Democratic Republic of the Congo|2020-03-22	Africa|hCoV-19/South Africa/KRISP-0382/2020|EPI ISL 495523|B.1.140|South Africa|2020-06-25	0.0002807358	Africa
Africa|hCoV-19/DRC/2363/2020|EPI ISL 437194|B.1.84|Democratic Republic of the Congo|2020-04-14	Africa|hCoV-19/South Africa/KRISP-0382/2020|EPI ISL 495523|B.1.140|South Africa|2020-06-25	0.0002824742	Africa
Africa|hCoV-19/DRC/2384/2020|EPI ISL 437196|B.1.149|Democratic Republic of the Congo|2020-04-14	Africa|hCoV-19/South Africa/KRISP-0382/2020|EPI ISL 495523|B.1.140|South Africa|2020-06-25	0.0002855957	Africa
Africa|hCoV-19/DRC/241/2020|EPI ISL 420033|B.1.1.75|Democratic Republic of the Congo|2020-03-22	Africa|hCoV-19/South Africa/KRISP-0382/2020|EPI ISL 495523|B.1.140|South Africa|2020-06-25	0.0003861134	Africa
Africa|hCoV-19/DRC/243/2020|EPI ISL 420034|B.1|Democratic Republic of the Congo|2020-03-22	Africa|hCoV-19/South Africa/KRISP-0382/2020|EPI ISL 495523|B.1.140|South Africa|2020-06-25	0.0002513710	Africa
Africa|hCoV-19/DRC/248/2020|EPI ISL 420035|B.1.5|Democratic Republic of the Congo|2020-03-22	Africa|hCoV-19/South Africa/KRISP-0382/2020|EPI ISL 495523|B.1.140|South Africa|2020-06-25	0.0002105481	Africa
Africa|hCoV-19/DRC/2496/2020|EPI ISL 437337|B.1.149|Democratic Republic of the Congo|2020-04-15	Africa|hCoV-19/South Africa/KRISP-0382/2020|EPI ISL 495523|B.1.140|South Africa|2020-06-25	0.0003499681	Africa
Africa|hCoV-19/DRC/2529/2020|EPI ISL 437338|B.1.178|Democratic Republic of the Congo|2020-04-15	Africa|hCoV-19/South Africa/KRISP-0382/2020|EPI ISL 495523|B.1.140|South Africa|2020-06-25	0.0003149647	Africa
Africa|hCoV-19/DRC/253/2020|EPI ISL 420838|B.1.5|Democratic Republic of the Congo|2020-03-22	Africa|hCoV-19/South Africa/KRISP-0382/2020|EPI ISL 495523|B.1.140|South Africa|2020-06-25	0.0002113490	Africa
Africa|hCoV-19/DRC/2536/2020|EPI ISL 437339|B.1|Democratic Republic of the Congo|2020-04-15	Africa|hCoV-19/South Africa/KRISP-0382/2020|EPI ISL 495523|B.1.140|South Africa|2020-06-25	0.0003149647	Africa
Africa|hCoV-19/DRC/254/2020|EPI ISL 420839|B.1|Democratic Republic of the Congo|2020-03-22	Africa|hCoV-19/South Africa/KRISP-0382/2020|EPI ISL 495523|B.1.140|South Africa|2020-06-25	0.0002484984	Africa
Africa|hCoV-19/DRC/2563/2020|EPI ISL 437340|B.1.9|Democratic Republic of the Congo|2020-04-15	Africa|hCoV-19/South Africa/KRISP-0382/2020|EPI ISL 495523|B.1.140|South Africa|2020-06-25	0.0005250074	Africa
Africa|hCoV-19/DRC/2580/2020|EPI ISL 437341|B.1.5|Democratic Republic of the Congo|2020-04-15	Africa|hCoV-19/South Africa/KRISP-0382/2020|EPI ISL 495523|B.1.140|South Africa|2020-06-25	0.0002463969	Africa
Africa|hCoV-19/DRC/2644/2020|EPI ISL 437342|B.1.84|Democratic Republic of the Congo|2020-04-15	Africa|hCoV-19/South Africa/KRISP-0382/2020|EPI ISL 495523|B.1.140|South Africa|2020-06-25	0.0003553533	Africa
Africa|hCoV-19/DRC/2670/2020|EPI ISL 437343|B.1.9|Democratic Republic of the Congo|2020-04-15	Africa|hCoV-19/South Africa/KRISP-0382/2020|EPI ISL 495523|B.1.140|South Africa|2020-06-25	0.0005600586	Africa
Africa|hCoV-19/DRC/2727/2020|EPI ISL 437344|B.1|Democratic Republic of the Congo|2020-04-16	Africa|hCoV-19/South Africa/KRISP-0382/2020|EPI ISL 495523|B.1.140|South Africa|2020-06-25	0.0002138700	Africa
Africa|hCoV-19/DRC/2728/2020|EPI ISL 437345|B.1.84|Democratic Republic of the Congo|2020-04-16	Africa|hCoV-19/South Africa/KRISP-0382/2020|EPI ISL 495523|B.1.140|South Africa|2020-06-25	0.0002853755	Africa
Africa|hCoV-19/DRC/2813/2020|EPI ISL 437346|C.14|Democratic Republic of the Congo|2020-04-16	Africa|hCoV-19/South Africa/KRISP-0382/2020|EPI ISL 495523|B.1.140|South Africa|2020-06-25	0.0005604198	Africa
Africa|hCoV-19/DRC/2819/2020|EPI ISL 437347|B.1|Democratic Republic of the Congo|2020-04-16	Africa|hCoV-19/South Africa/KRISP-0382/2020|EPI ISL 495523|B.1.140|South Africa|2020-06-25	0.0003207834	Africa
Africa|hCoV-19/DRC/2827/2020|EPI ISL 437348|B.1|Democratic Republic of the Congo|2020-04-16	Africa|hCoV-19/South Africa/KRISP-0382/2020|EPI ISL 495523|B.1.140|South Africa|2020-06-25	0.0002449401	Africa
Africa|hCoV-19/DRC/2855/2020|EPI ISL 437350|B.1|Democratic Republic of the Congo|2020-04-16	Africa|hCoV-19/South Africa/KRISP-0382/2020|EPI ISL 495523|B.1.140|South Africa|2020-06-25	0.0002799627	Africa
Africa|hCoV-19/DRC/2864/2020|EPI ISL 437351|B.1|Democratic Republic of the Congo|2020-04-16	Africa|hCoV-19/South Africa/KRISP-0382/2020|EPI ISL 495523|B.1.140|South Africa|2020-06-25	0.0002804603	Africa
Africa|hCoV-19/DRC/2904/2020|EPI ISL 437352|B.1|Democratic Republic of the Congo|2020-04-17	Africa|hCoV-19/South Africa/KRISP-0382/2020|EPI ISL 495523|B.1.140|South Africa|2020-06-25	0.0002799627	Africa
Africa|hCoV-19/DRC/2938/2020|EPI ISL 437353|B.1.275|Democratic Republic of the Congo|2020-04-17	Africa|hCoV-19/South Africa/KRISP-0382/2020|EPI ISL 495523|B.1.140|South Africa|2020-06-25	0.0004316925	Africa
Africa|hCoV-19/DRC/2939/2020|EPI ISL 437354|B.1|Democratic Republic of the Congo|2020-04-17	Africa|hCoV-19/South Africa/KRISP-0382/2020|EPI ISL 495523|B.1.140|South Africa|2020-06-25	0.0003857979	Africa
Africa|hCoV-19/DRC/2942/2020|EPI ISL 437355|B.1|Democratic Republic of the Congo|2020-04-17	Africa|hCoV-19/South Africa/KRISP-0382/2020|EPI ISL 495523|B.1.140|South Africa|2020-06-25	0.0003576392	Africa
Africa|hCoV-19/DRC/299/2020|EPI ISL 420840|B.4|Democratic Republic of the Congo|2020-03-20	Africa|hCoV-19/South Africa/KRISP-0382/2020|EPI ISL 495523|B.1.140|South Africa|2020-06-25	0.0006058486	Africa
Africa|hCoV-19/DRC/300/2020|EPI ISL 420841|A|Democratic Republic of the Congo|2020-03-22	Africa|hCoV-19/South Africa/KRISP-0382/2020|EPI ISL 495523|B.1.140|South Africa|2020-06-25	0.0004588605	Africa
Africa|hCoV-19/DRC/3041/2020|EPI ISL 437356|B.1|Democratic Republic of the Congo|2020-04-18	Africa|hCoV-19/South Africa/KRISP-0382/2020|EPI ISL 495523|B.1.140|South Africa|2020-06-25	0.0003514772	Africa
Africa|hCoV-19/DRC/307/2020|EPI ISL 420842|B.1.9|Democratic Republic of the Congo|2020-03	Africa|hCoV-19/South Africa/KRISP-0382/2020|EPI ISL 495523|B.1.140|South Africa|2020-06-25	0.0002881225	Africa
Africa|hCoV-19/DRC/3070/2020|EPI ISL 437357|B.1.214|Democratic Republic of the Congo|2020-04-18	Africa|hCoV-19/South Africa/KRISP-0382/2020|EPI ISL 495523|B.1.140|South Africa|2020-06-25	0.0003871788	Africa
Africa|hCoV-19/DRC/3089/2020|EPI ISL 437358|B.1.84|Democratic Republic of the Congo|2020-04-19	Africa|hCoV-19/South Africa/KRISP-0382/2020|EPI ISL 495523|B.1.140|South Africa|2020-06-25	0.0003153742	Africa
Africa|hCoV-19/DRC/3440/2020|EPI ISL 447597|B.1.84|Democratic Republic of the Congo|2020-04-22	Africa|hCoV-19/South Africa/KRISP-0382/2020|EPI ISL 495523|B.1.140|South Africa|2020-06-25	0.0003190744	Africa
Africa|hCoV-19/DRC/3451/2020|EPI ISL 447598|B.1.178|Democratic Republic of the Congo|2020-04-22	Africa|hCoV-19/South Africa/KRISP-0382/2020|EPI ISL 495523|B.1.140|South Africa|2020-06-25	0.0003548314	Africa
Africa|hCoV-19/DRC/3453/2020|EPI ISL 447599|B.1.84|Democratic Republic of the Congo|2020-04-22	Africa|hCoV-19/South Africa/KRISP-0382/2020|EPI ISL 495523|B.1.140|South Africa|2020-06-25	0.0003192781	Africa
Africa|hCoV-19/DRC/3481/2020|EPI ISL 447600|B.1|Democratic Republic of the Congo|2020-04-22	Africa|hCoV-19/South Africa/KRISP-0382/2020|EPI ISL 495523|B.1.140|South Africa|2020-06-25	0.0002155656	Africa
Africa|hCoV-19/DRC/3482/2020|EPI ISL 447601|B.1|Democratic Republic of the Congo|2020-04-22	Africa|hCoV-19/South Africa/KRISP-0382/2020|EPI ISL 495523|B.1.140|South Africa|2020-06-25	0.0002504756	Africa
Africa|hCoV-19/DRC/3483/2020|EPI ISL 447602|B.1|Democratic Republic of the Congo|2020-04-22	Africa|hCoV-19/South Africa/KRISP-0382/2020|EPI ISL 495523|B.1.140|South Africa|2020-06-25	0.0002152100	Africa
Africa|hCoV-19/DRC/3490/2020|EPI ISL 447603|B.1|Democratic Republic of the Congo|2020-04-22	Africa|hCoV-19/South Africa/KRISP-0382/2020|EPI ISL 495523|B.1.140|South Africa|2020-06-25	0.0002842171	Africa
Africa|hCoV-19/DRC/3504/2020|EPI ISL 447604|B.1.149|Democratic Republic of the Congo|2020-04-23	Africa|hCoV-19/South Africa/KRISP-0382/2020|EPI ISL 495523|B.1.140|South Africa|2020-06-25	0.0002871669	Africa
Africa|hCoV-19/DRC/352/2020|EPI ISL 420850|B.1.5|Democratic Republic of the Congo|2020-03	Africa|hCoV-19/South Africa/KRISP-0382/2020|EPI ISL 495523|B.1.140|South Africa|2020-06-25	0.0002839064	Africa
Africa|hCoV-19/DRC/353/2020|EPI ISL 420843|B.1.5|Democratic Republic of the Congo|2020-03	Africa|hCoV-19/South Africa/KRISP-0382/2020|EPI ISL 495523|B.1.140|South Africa|2020-06-25	0.0001774308	Africa
Africa|hCoV-19/DRC/355/2020|EPI ISL 420844|B.1|Democratic Republic of the Congo|2020-03	Africa|hCoV-19/South Africa/KRISP-0382/2020|EPI ISL 495523|B.1.140|South Africa|2020-06-25	0.0002458431	Africa
Africa|hCoV-19/DRC/3552/2020|EPI ISL 447605|B.1.84|Democratic Republic of the Congo|2020-04-23	Africa|hCoV-19/South Africa/KRISP-0382/2020|EPI ISL 495523|B.1.140|South Africa|2020-06-25	0.0002869765	Africa
Africa|hCoV-19/DRC/3595/2020|EPI ISL 447606|B.1.5|Democratic Republic of the Congo|2020-04-23	Africa|hCoV-19/South Africa/KRISP-0382/2020|EPI ISL 495523|B.1.140|South Africa|2020-06-25	0.0002830497	Africa
Africa|hCoV-19/DRC/3632/2020|EPI ISL 447607|B.1.5|Democratic Republic of the Congo|2020-04-23	Africa|hCoV-19/South Africa/KRISP-0382/2020|EPI ISL 495523|B.1.140|South Africa|2020-06-25	0.0002839810	Africa
Africa|hCoV-19/DRC/3633/2020|EPI ISL 447230|B.1.5|Democratic Republic of the Congo|2020-04-23	Africa|hCoV-19/South Africa/KRISP-0382/2020|EPI ISL 495523|B.1.140|South Africa|2020-06-25	0.0002509334	Africa
Africa|hCoV-19/DRC/3653/2020|EPI ISL 447231|B.1.128|Democratic Republic of the Congo|2020-04-23	Africa|hCoV-19/South Africa/KRISP-0382/2020|EPI ISL 495523|B.1.140|South Africa|2020-06-25	0.0003518060	Africa
Africa|hCoV-19/DRC/3659/2020|EPI ISL 447232|B.1.128|Democratic Republic of the Congo|2020-04-23	Africa|hCoV-19/South Africa/KRISP-0382/2020|EPI ISL 495523|B.1.140|South Africa|2020-06-25	0.0003521404	Africa
Africa|hCoV-19/DRC/3661/2020|EPI ISL 447233|B.1.128|Democratic Republic of the Congo|2020-04-23	Africa|hCoV-19/South Africa/KRISP-0382/2020|EPI ISL 495523|B.1.140|South Africa|2020-06-25	0.0003552675	Africa
Africa|hCoV-19/DRC/3662/2020|EPI ISL 447234|B.1.128|Democratic Republic of the Congo|2020-04-23	Africa|hCoV-19/South Africa/KRISP-0382/2020|EPI ISL 495523|B.1.140|South Africa|2020-06-25	0.0003549901	Africa
Africa|hCoV-19/DRC/3664/2020|EPI ISL 447235|B.1.128|Democratic Republic of the Congo|2020-04-23	Africa|hCoV-19/South Africa/KRISP-0382/2020|EPI ISL 495523|B.1.140|South Africa|2020-06-25	0.0003550531	Africa
Africa|hCoV-19/DRC/3683/2020|EPI ISL 447236|B.1.5|Democratic Republic of the Congo|2020-04-24	Africa|hCoV-19/South Africa/KRISP-0382/2020|EPI ISL 495523|B.1.140|South Africa|2020-06-25	0.0003195035	Africa
Africa|hCoV-19/DRC/3688/2020|EPI ISL 447237|B.1.128|Democratic Republic of the Congo|2020-04-24	Africa|hCoV-19/South Africa/KRISP-0382/2020|EPI ISL 495523|B.1.140|South Africa|2020-06-25	0.0003538347	Africa
Africa|hCoV-19/DRC/376/2020|EPI ISL 420851|B.1.6|Democratic Republic of the Congo|2020-03-25	Africa|hCoV-19/South Africa/KRISP-0382/2020|EPI ISL 495523|B.1.140|South Africa|2020-06-25	0.0003182768	Africa
Africa|hCoV-19/DRC/3764/2020|EPI ISL 447238|B.1.84|Democratic Republic of the Congo|2020-04-24	Africa|hCoV-19/South Africa/KRISP-0382/2020|EPI ISL 495523|B.1.140|South Africa|2020-06-25	0.0003544932	Africa
Africa|hCoV-19/DRC/3768/2020|EPI ISL 447239|B.1.84|Democratic Republic of the Congo|2020-04-24	Africa|hCoV-19/South Africa/KRISP-0382/2020|EPI ISL 495523|B.1.140|South Africa|2020-06-25	0.0003192928	Africa
Africa|hCoV-19/DRC/3778/2020|EPI ISL 447240|B.1.128|Democratic Republic of the Congo|2020-04-24	Africa|hCoV-19/South Africa/KRISP-0382/2020|EPI ISL 495523|B.1.140|South Africa|2020-06-25	0.0003177890	Africa
Africa|hCoV-19/DRC/3787/2020|EPI ISL 447241|B.1|Democratic Republic of the Congo|2020-04-24	Africa|hCoV-19/South Africa/KRISP-0382/2020|EPI ISL 495523|B.1.140|South Africa|2020-06-25	0.0002510170	Africa
Africa|hCoV-19/DRC/3791/2020|EPI ISL 447242|B.1|Democratic Republic of the Congo|2020-04-24	Africa|hCoV-19/South Africa/KRISP-0382/2020|EPI ISL 495523|B.1.140|South Africa|2020-06-25	0.0002888922	Africa
Africa|hCoV-19/DRC/3803/2020|EPI ISL 447243|B.1|Democratic Republic of the Congo|2020-04-24	Africa|hCoV-19/South Africa/KRISP-0382/2020|EPI ISL 495523|B.1.140|South Africa|2020-06-25	0.0002150248	Africa
Africa|hCoV-19/DRC/3806/2020|EPI ISL 447244|B.1|Democratic Republic of the Congo|2020-04-24	Africa|hCoV-19/South Africa/KRISP-0382/2020|EPI ISL 495523|B.1.140|South Africa|2020-06-25	0.0002150789	Africa
Africa|hCoV-19/DRC/3827/2020|EPI ISL 447245|B.1|Democratic Republic of the Congo|2020-04-24	Africa|hCoV-19/South Africa/KRISP-0382/2020|EPI ISL 495523|B.1.140|South Africa|2020-06-25	0.0003904932	Africa
Africa|hCoV-19/DRC/3829/2020|EPI ISL 447246|B.1|Democratic Republic of the Congo|2020-04-24	Africa|hCoV-19/South Africa/KRISP-0382/2020|EPI ISL 495523|B.1.140|South Africa|2020-06-25	0.0002842564	Africa
Africa|hCoV-19/DRC/3834/2020|EPI ISL 447247|A|Democratic Republic of the Congo|2020-04-25	Africa|hCoV-19/South Africa/KRISP-0382/2020|EPI ISL 495523|B.1.140|South Africa|2020-06-25	0.0005334470	Africa
Africa|hCoV-19/DRC/3837/2020|EPI ISL 447248|B.1.128|Democratic Republic of the Congo|2020-04-25	Africa|hCoV-19/South Africa/KRISP-0382/2020|EPI ISL 495523|B.1.140|South Africa|2020-06-25	0.0003548138	Africa
Africa|hCoV-19/DRC/3841/2020|EPI ISL 447249|B.1.128|Democratic Republic of the Congo|2020-04-25	Africa|hCoV-19/South Africa/KRISP-0382/2020|EPI ISL 495523|B.1.140|South Africa|2020-06-25	0.0003893683	Africa
Africa|hCoV-19/DRC/3842/2020|EPI ISL 471396|B.1.128|Democratic Republic of the Congo|2020-04-25	Africa|hCoV-19/South Africa/KRISP-0382/2020|EPI ISL 495523|B.1.140|South Africa|2020-06-25	0.0003849811	Africa
Africa|hCoV-19/DRC/3846/2020|EPI ISL 471397|B.1.84|Democratic Republic of the Congo|2020-04-25	Africa|hCoV-19/South Africa/KRISP-0382/2020|EPI ISL 495523|B.1.140|South Africa|2020-06-25	0.0003849650	Africa
Africa|hCoV-19/DRC/3937/2020|EPI ISL 471398|B.1|Democratic Republic of the Congo|2020-04-25	Africa|hCoV-19/South Africa/KRISP-0382/2020|EPI ISL 495523|B.1.140|South Africa|2020-06-25	0.0003499609	Africa
Africa|hCoV-19/DRC/3941/2020|EPI ISL 471399|B.1.128|Democratic Republic of the Congo|2020-04-25	Africa|hCoV-19/South Africa/KRISP-0382/2020|EPI ISL 495523|B.1.140|South Africa|2020-06-25	0.0003523352	Africa
Africa|hCoV-19/DRC/3947/2020|EPI ISL 471400|B.1.214|Democratic Republic of the Congo|2020-04-25	Africa|hCoV-19/South Africa/KRISP-0382/2020|EPI ISL 495523|B.1.140|South Africa|2020-06-25	0.0004549890	Africa
Africa|hCoV-19/DRC/3949/2020|EPI ISL 471401|B.1.84|Democratic Republic of the Congo|2020-04-26	Africa|hCoV-19/South Africa/KRISP-0382/2020|EPI ISL 495523|B.1.140|South Africa|2020-06-25	0.0002822749	Africa
Africa|hCoV-19/DRC/396/2020|EPI ISL 420852|B.1.6|Democratic Republic of the Congo|2020-03-26	Africa|hCoV-19/South Africa/KRISP-0382/2020|EPI ISL 495523|B.1.140|South Africa|2020-06-25	0.0002826169	Africa
Africa|hCoV-19/DRC/397/2020|EPI ISL 420845|B.1.6|Democratic Republic of the Congo|2020-03-26	Africa|hCoV-19/South Africa/KRISP-0382/2020|EPI ISL 495523|B.1.140|South Africa|2020-06-25	0.0002803886	Africa
Africa|hCoV-19/DRC/400/2020|EPI ISL 420846|B.1.5|Democratic Republic of the Congo|2020-03	Africa|hCoV-19/South Africa/KRISP-0382/2020|EPI ISL 495523|B.1.140|South Africa|2020-06-25	0.0002460591	Africa
Africa|hCoV-19/DRC/4012/2020|EPI ISL 471402|B.1|Democratic Republic of the Congo|2020-04-26	Africa|hCoV-19/South Africa/KRISP-0382/2020|EPI ISL 495523|B.1.140|South Africa|2020-06-25	0.0004199898	Africa
Africa|hCoV-19/DRC/402/2020|EPI ISL 420853|B.1|Democratic Republic of the Congo|2020-03-26	Africa|hCoV-19/South Africa/KRISP-0382/2020|EPI ISL 495523|B.1.140|South Africa|2020-06-25	0.0002574664	Africa
Africa|hCoV-19/DRC/4020/2020|EPI ISL 471403|B.1.5|Democratic Republic of the Congo|2020-04-26	Africa|hCoV-19/South Africa/KRISP-0382/2020|EPI ISL 495523|B.1.140|South Africa|2020-06-25	0.0003149643	Africa
Africa|hCoV-19/DRC/4026/2020|EPI ISL 471404|B.1.84|Democratic Republic of the Congo|2020-04-27	Africa|hCoV-19/South Africa/KRISP-0382/2020|EPI ISL 495523|B.1.140|South Africa|2020-06-25	0.0003149582	Africa
Africa|hCoV-19/DRC/4060/2020|EPI ISL 471405|B.1|Democratic Republic of the Congo|2020-04-27	Africa|hCoV-19/South Africa/KRISP-0382/2020|EPI ISL 495523|B.1.140|South Africa|2020-06-25	0.0003156019	Africa
Africa|hCoV-19/DRC/4075/2020|EPI ISL 471406|B.1.214|Democratic Republic of the Congo|2020-04-27	Africa|hCoV-19/South Africa/KRISP-0382/2020|EPI ISL 495523|B.1.140|South Africa|2020-06-25	0.0004238054	Africa
Africa|hCoV-19/DRC/4084/2020|EPI ISL 471407|B.1.214|Democratic Republic of the Congo|2020-04-27	Africa|hCoV-19/South Africa/KRISP-0382/2020|EPI ISL 495523|B.1.140|South Africa|2020-06-25	0.0004554671	Africa
Africa|hCoV-19/DRC/4132/2020|EPI ISL 471408|B.1|Democratic Republic of the Congo|2020-04-27	Africa|hCoV-19/South Africa/KRISP-0382/2020|EPI ISL 495523|B.1.140|South Africa|2020-06-25	0.0003849556	Africa
Africa|hCoV-19/DRC/4141/2020|EPI ISL 471409|B.1.128|Democratic Republic of the Congo|2020-04-27	Africa|hCoV-19/South Africa/KRISP-0382/2020|EPI ISL 495523|B.1.140|South Africa|2020-06-25	0.0003149427	Africa
Africa|hCoV-19/DRC/4145/2020|EPI ISL 471410|B.1|Democratic Republic of the Congo|2020-04-27	Africa|hCoV-19/South Africa/KRISP-0382/2020|EPI ISL 495523|B.1.140|South Africa|2020-06-25	0.0003149582	Africa
Africa|hCoV-19/DRC/4194/2020|EPI ISL 471414|B.1.5|Democratic Republic of the Congo|2020-04-28	Africa|hCoV-19/South Africa/KRISP-0382/2020|EPI ISL 495523|B.1.140|South Africa|2020-06-25	0.0003499523	Africa
Africa|hCoV-19/DRC/4250/2020|EPI ISL 471415|B.1.1.1|Democratic Republic of the Congo|2020-04-28	Africa|hCoV-19/South Africa/KRISP-0382/2020|EPI ISL 495523|B.1.140|South Africa|2020-06-25	0.0005250589	Africa
Africa|hCoV-19/DRC/4279/2020|EPI ISL 514114|B.1|Democratic Republic of the Congo|2020-04-28	Africa|hCoV-19/South Africa/KRISP-0382/2020|EPI ISL 495523|B.1.140|South Africa|2020-06-25	0.0003550115	Africa
Africa|hCoV-19/DRC/4282/2020|EPI ISL 514103|B.1.128|Democratic Republic of the Congo|2020-04-08	Africa|hCoV-19/South Africa/KRISP-0382/2020|EPI ISL 495523|B.1.140|South Africa|2020-06-25	0.0002840072	Africa
Africa|hCoV-19/DRC/4284/2020|EPI ISL 514115|B.1.128|Democratic Republic of the Congo|2020-04-28	Africa|hCoV-19/South Africa/KRISP-0382/2020|EPI ISL 495523|B.1.140|South Africa|2020-06-25	0.0002839769	Africa
Africa|hCoV-19/DRC/431/2020|EPI ISL 420847|B.1.147|Democratic Republic of the Congo|2020-03-26	Africa|hCoV-19/South Africa/KRISP-0382/2020|EPI ISL 495523|B.1.140|South Africa|2020-06-25	0.0002803857	Africa
Africa|hCoV-19/DRC/4418/2020|EPI ISL 496506|B.1.128|Democratic Republic of the Congo|2020-04-29	Africa|hCoV-19/South Africa/KRISP-0382/2020|EPI ISL 495523|B.1.140|South Africa|2020-06-25	0.0003195036	Africa
Africa|hCoV-19/DRC/4422/2020|EPI ISL 496507|B.1.128|Democratic Republic of the Congo|2020-04-29	Africa|hCoV-19/South Africa/KRISP-0382/2020|EPI ISL 495523|B.1.140|South Africa|2020-06-25	0.0002514164	Africa
Africa|hCoV-19/DRC/4427/2020|EPI ISL 496508|B.1.128|Democratic Republic of the Congo|2020-04-29	Africa|hCoV-19/South Africa/KRISP-0382/2020|EPI ISL 495523|B.1.140|South Africa|2020-06-25	0.0002537673	Africa
Africa|hCoV-19/DRC/4429/2020|EPI ISL 513589|B.1.128|Democratic Republic of the Congo|2020-04-29	Africa|hCoV-19/South Africa/KRISP-0382/2020|EPI ISL 495523|B.1.140|South Africa|2020-06-25	0.0002537857	Africa
Africa|hCoV-19/DRC/4430/2020|EPI ISL 496509|B.1.128|Democratic Republic of the Congo|2020-04-29	Africa|hCoV-19/South Africa/KRISP-0382/2020|EPI ISL 495523|B.1.140|South Africa|2020-06-25	0.0002842593	Africa
Africa|hCoV-19/DRC/4437/2020|EPI ISL 513590|B.1.128|Democratic Republic of the Congo|2020-05-02	Africa|hCoV-19/South Africa/KRISP-0382/2020|EPI ISL 495523|B.1.140|South Africa|2020-06-25	0.0002900997	Africa
Africa|hCoV-19/DRC/4442/2020|EPI ISL 496510|B.1.128|Democratic Republic of the Congo|2020-04-29	Africa|hCoV-19/South Africa/KRISP-0382/2020|EPI ISL 495523|B.1.140|South Africa|2020-06-25	0.0002516602	Africa
Africa|hCoV-19/DRC/4444/2020|EPI ISL 514104|B.1.128|Democratic Republic of the Congo|2020-04-29	Africa|hCoV-19/South Africa/KRISP-0382/2020|EPI ISL 495523|B.1.140|South Africa|2020-06-25	0.0002830526	Africa
Africa|hCoV-19/DRC/445/2020|EPI ISL 420848|B.1|Democratic Republic of the Congo|2020-03	Africa|hCoV-19/South Africa/KRISP-0382/2020|EPI ISL 495523|B.1.140|South Africa|2020-06-25	0.0002187924	Africa
Africa|hCoV-19/DRC/4501/2020|EPI ISL 513591|B.1.5|Democratic Republic of the Congo|2020-05-30	Africa|hCoV-19/South Africa/KRISP-0382/2020|EPI ISL 495523|B.1.140|South Africa|2020-06-25	0.0002538681	Africa
Africa|hCoV-19/DRC/4516/2020|EPI ISL 487192|B.1.1.275|Democratic Republic of the Congo|2020-04-28	Africa|hCoV-19/South Africa/KRISP-0382/2020|EPI ISL 495523|B.1.140|South Africa|2020-06-25	0.0003540951	Africa
Africa|hCoV-19/DRC/4524/2020|EPI ISL 513597|A|Democratic Republic of the Congo|2020-04-30	Africa|hCoV-19/South Africa/KRISP-0382/2020|EPI ISL 495523|B.1.140|South Africa|2020-06-25	0.0005301557	Africa
Africa|hCoV-19/DRC/4541/2020|EPI ISL 513598|B.1|Democratic Republic of the Congo|2020-04-30	Africa|hCoV-19/South Africa/KRISP-0382/2020|EPI ISL 495523|B.1.140|South Africa|2020-06-25	0.0003850254	Africa
Africa|hCoV-19/DRC/4551/2020|EPI ISL 513599|B.1.178|Democratic Republic of the Congo|2020-04-30	Africa|hCoV-19/South Africa/KRISP-0382/2020|EPI ISL 495523|B.1.140|South Africa|2020-06-25	0.0003926128	Africa
Africa|hCoV-19/DRC/4561/2020|EPI ISL 513600|B.1|Democratic Republic of the Congo|2020-04-30	Africa|hCoV-19/South Africa/KRISP-0382/2020|EPI ISL 495523|B.1.140|South Africa|2020-06-25	0.0003499523	Africa
Africa|hCoV-19/DRC/4562/2020|EPI ISL 513601|B.1.214|Democratic Republic of the Congo|2020-04-30	Africa|hCoV-19/South Africa/KRISP-0382/2020|EPI ISL 495523|B.1.140|South Africa|2020-06-25	0.0003499609	Africa
Africa|hCoV-19/DRC/4568/2020|EPI ISL 513602|B.1|Democratic Republic of the Congo|2020-04-30	Africa|hCoV-19/South Africa/KRISP-0382/2020|EPI ISL 495523|B.1.140|South Africa|2020-06-25	0.0003538021	Africa
Africa|hCoV-19/DRC/4578/2020|EPI ISL 513603|B.1|Democratic Republic of the Congo|2020-04-30	Africa|hCoV-19/South Africa/KRISP-0382/2020|EPI ISL 495523|B.1.140|South Africa|2020-06-25	0.0003561416	Africa
Africa|hCoV-19/DRC/4613/2020|EPI ISL 513604|B.1.214|Democratic Republic of the Congo|2020-04-30	Africa|hCoV-19/South Africa/KRISP-0382/2020|EPI ISL 495523|B.1.140|South Africa|2020-06-25	0.0003532074	Africa
Africa|hCoV-19/DRC/4614/2020|EPI ISL 513605|B.1|Democratic Republic of the Congo|2020-04-30	Africa|hCoV-19/South Africa/KRISP-0382/2020|EPI ISL 495523|B.1.140|South Africa|2020-06-25	0.0004900188	Africa
Africa|hCoV-19/DRC/4631/2020|EPI ISL 513606|B.1.5|Democratic Republic of the Congo|2020-04-30	Africa|hCoV-19/South Africa/KRISP-0382/2020|EPI ISL 495523|B.1.140|South Africa|2020-06-25	0.0004900531	Africa
Africa|hCoV-19/DRC/4633/2020|EPI ISL 513607|B.1.128|Democratic Republic of the Congo|2020-04-30	Africa|hCoV-19/South Africa/KRISP-0382/2020|EPI ISL 495523|B.1.140|South Africa|2020-06-25	0.0003149427	Africa
Africa|hCoV-19/DRC/4642/2020|EPI ISL 513608|B.1.128|Democratic Republic of the Congo|2020-04-30	Africa|hCoV-19/South Africa/KRISP-0382/2020|EPI ISL 495523|B.1.140|South Africa|2020-06-25	0.0003499437	Africa
Africa|hCoV-19/DRC/4647/2020|EPI ISL 513609|B.1.128|Democratic Republic of the Congo|2020-04-30	Africa|hCoV-19/South Africa/KRISP-0382/2020|EPI ISL 495523|B.1.140|South Africa|2020-06-25	0.0003149427	Africa
Africa|hCoV-19/DRC/4653/2020|EPI ISL 513610|B.1.128|Democratic Republic of the Congo|2020-04-30	Africa|hCoV-19/South Africa/KRISP-0382/2020|EPI ISL 495523|B.1.140|South Africa|2020-06-25	0.0003149758	Africa
Africa|hCoV-19/DRC/4681/2020|EPI ISL 514116|B.1.128|Democratic Republic of the Congo|2020-04-30	Africa|hCoV-19/South Africa/KRISP-0382/2020|EPI ISL 495523|B.1.140|South Africa|2020-06-25	0.0002511729	Africa
Africa|hCoV-19/DRC/4683/2020|EPI ISL 514105|B.1.5|Democratic Republic of the Congo|2020-04-30	Africa|hCoV-19/South Africa/KRISP-0382/2020|EPI ISL 495523|B.1.140|South Africa|2020-06-25	0.0003943196	Africa
Africa|hCoV-19/DRC/4685/2020|EPI ISL 514106|B.1.128|Democratic Republic of the Congo|2020-04-30	Africa|hCoV-19/South Africa/KRISP-0382/2020|EPI ISL 495523|B.1.140|South Africa|2020-06-25	0.0003546678	Africa
Africa|hCoV-19/DRC/4690/2020|EPI ISL 514117|B.1.128|Democratic Republic of the Congo|2020-04-30	Africa|hCoV-19/South Africa/KRISP-0382/2020|EPI ISL 495523|B.1.140|South Africa|2020-06-25	0.0003196851	Africa
Africa|hCoV-19/DRC/4693/2020|EPI ISL 514118|B.1.128|Democratic Republic of the Congo|2020-04-30	Africa|hCoV-19/South Africa/KRISP-0382/2020|EPI ISL 495523|B.1.140|South Africa|2020-06-25	0.0003190054	Africa
Africa|hCoV-19/DRC/4694/2020|EPI ISL 514107|B.1.128|Democratic Republic of the Congo|2020-04-30	Africa|hCoV-19/South Africa/KRISP-0382/2020|EPI ISL 495523|B.1.140|South Africa|2020-06-25	0.0002870300	Africa
Africa|hCoV-19/DRC/4720/2020|EPI ISL 514108|B.1.84|Democratic Republic of the Congo|2020-05-01	Africa|hCoV-19/South Africa/KRISP-0382/2020|EPI ISL 495523|B.1.140|South Africa|2020-06-25	0.0003530528	Africa
Africa|hCoV-19/DRC/4785/2020|EPI ISL 514119|B.1.84|Democratic Republic of the Congo|2020-05-01	Africa|hCoV-19/South Africa/KRISP-0382/2020|EPI ISL 495523|B.1.140|South Africa|2020-06-25	0.0004963837	Africa
Africa|hCoV-19/DRC/5019/2020|EPI ISL 496511|B.1|Democratic Republic of the Congo|2020-05-02	Africa|hCoV-19/South Africa/KRISP-0382/2020|EPI ISL 495523|B.1.140|South Africa|2020-06-25	0.0003676255	Africa
Africa|hCoV-19/DRC/5094/2020|EPI ISL 496491|B.1.84|Democratic Republic of the Congo|2020-05-02	Africa|hCoV-19/South Africa/KRISP-0382/2020|EPI ISL 495523|B.1.140|South Africa|2020-06-25	0.0003230640	Africa
Africa|hCoV-19/DRC/5186/2020|EPI ISL 496512|B.1|Democratic Republic of the Congo|2020-05-03	Africa|hCoV-19/South Africa/KRISP-0382/2020|EPI ISL 495523|B.1.140|South Africa|2020-06-25	0.0003952101	Africa
Africa|hCoV-19/DRC/5187/2020|EPI ISL 513619|B.1|Democratic Republic of the Congo|2020-05-03	Africa|hCoV-19/South Africa/KRISP-0382/2020|EPI ISL 495523|B.1.140|South Africa|2020-06-25	0.0003900541	Africa
Africa|hCoV-19/DRC/5205/2020|EPI ISL 487365|B.1.1.275|Democratic Republic of the Congo|2020-05-01	Africa|hCoV-19/South Africa/KRISP-0382/2020|EPI ISL 495523|B.1.140|South Africa|2020-06-25	0.0003572444	Africa
Africa|hCoV-19/DRC/521/2020|EPI ISL 420854|B.1.5|Democratic Republic of the Congo|2020-03-25	Africa|hCoV-19/South Africa/KRISP-0382/2020|EPI ISL 495523|B.1.140|South Africa|2020-06-25	0.0002112375	Africa
Africa|hCoV-19/DRC/5210/2020|EPI ISL 487369|B.1.1.275|Democratic Republic of the Congo|2020-05-01	Africa|hCoV-19/South Africa/KRISP-0382/2020|EPI ISL 495523|B.1.140|South Africa|2020-06-25	0.0003587913	Africa
Africa|hCoV-19/DRC/523/2020|EPI ISL 420849|B.1.1.1|Democratic Republic of the Congo|2020-03-28	Africa|hCoV-19/South Africa/KRISP-0382/2020|EPI ISL 495523|B.1.140|South Africa|2020-06-25	0.0004212737	Africa
Africa|hCoV-19/DRC/5240/2020|EPI ISL 496492|B.1|Democratic Republic of the Congo|2020-05-03	Africa|hCoV-19/South Africa/KRISP-0382/2020|EPI ISL 495523|B.1.140|South Africa|2020-06-25	0.0002842362	Africa
Africa|hCoV-19/DRC/5377/2020|EPI ISL 496513|B.1|Democratic Republic of the Congo|2020-05-04	Africa|hCoV-19/South Africa/KRISP-0382/2020|EPI ISL 495523|B.1.140|South Africa|2020-06-25	0.0003552978	Africa
Africa|hCoV-19/DRC/5538/2020|EPI ISL 514120|B.1|Democratic Republic of the Congo|2020-05-05	Africa|hCoV-19/South Africa/KRISP-0382/2020|EPI ISL 495523|B.1.140|South Africa|2020-06-25	0.0002533726	Africa
Africa|hCoV-19/DRC/5651/2020|EPI ISL 496493|B.1.1.1|Democratic Republic of the Congo|2020-05-06	Africa|hCoV-19/South Africa/KRISP-0382/2020|EPI ISL 495523|B.1.140|South Africa|2020-06-25	0.0004352951	Africa
Africa|hCoV-19/DRC/5705/2020|EPI ISL 496494|B.1.84|Democratic Republic of the Congo|2020-05-06	Africa|hCoV-19/South Africa/KRISP-0382/2020|EPI ISL 495523|B.1.140|South Africa|2020-06-25	0.0002932618	Africa
Africa|hCoV-19/DRC/5735/2020|EPI ISL 496495|B.1.214|Democratic Republic of the Congo|2020-05-06	Africa|hCoV-19/South Africa/KRISP-0382/2020|EPI ISL 495523|B.1.140|South Africa|2020-06-25	0.0002912308	Africa
Africa|hCoV-19/DRC/5815/2020|EPI ISL 495629|B.1.214|Democratic Republic of the Congo|2020-05-06	Africa|hCoV-19/South Africa/KRISP-0382/2020|EPI ISL 495523|B.1.140|South Africa|2020-06-25	0.0003629618	Africa
Africa|hCoV-19/DRC/5907/2020|EPI ISL 496496|B.1.84|Democratic Republic of the Congo|2020-05-07	Africa|hCoV-19/South Africa/KRISP-0382/2020|EPI ISL 495523|B.1.140|South Africa|2020-06-25	0.0004030949	Africa
Africa|hCoV-19/DRC/5913/2020|EPI ISL 496497|B.1|Democratic Republic of the Congo|2020-05-07	Africa|hCoV-19/South Africa/KRISP-0382/2020|EPI ISL 495523|B.1.140|South Africa|2020-06-25	0.0003590347	Africa
Africa|hCoV-19/DRC/5927/2020|EPI ISL 496498|B.1.9|Democratic Republic of the Congo|2020-05-07	Africa|hCoV-19/South Africa/KRISP-0382/2020|EPI ISL 495523|B.1.140|South Africa|2020-06-25	0.0006108013	Africa
Africa|hCoV-19/DRC/5957/2020|EPI ISL 496499|B.1.5|Democratic Republic of the Congo|2020-05-07	Africa|hCoV-19/South Africa/KRISP-0382/2020|EPI ISL 495523|B.1.140|South Africa|2020-06-25	0.0002481283	Africa
Africa|hCoV-19/DRC/5964/2020|EPI ISL 496500|B.1.178|Democratic Republic of the Congo|2020-05-07	Africa|hCoV-19/South Africa/KRISP-0382/2020|EPI ISL 495523|B.1.140|South Africa|2020-06-25	0.0002220585	Africa
Africa|hCoV-19/DRC/5996/2020|EPI ISL 496514|B.1.84|Democratic Republic of the Congo|2020-05-08	Africa|hCoV-19/South Africa/KRISP-0382/2020|EPI ISL 495523|B.1.140|South Africa|2020-06-25	0.0003591909	Africa
Africa|hCoV-19/DRC/6026/2020|EPI ISL 513622|B.1.1.1|Democratic Republic of the Congo|2020-05-08	Africa|hCoV-19/South Africa/KRISP-0382/2020|EPI ISL 495523|B.1.140|South Africa|2020-06-25	0.0005401891	Africa
Africa|hCoV-19/DRC/6143/2020|EPI ISL 496515|B.1|Democratic Republic of the Congo|2020-05-08	Africa|hCoV-19/South Africa/KRISP-0382/2020|EPI ISL 495523|B.1.140|South Africa|2020-06-25	0.0002902502	Africa
Africa|hCoV-19/DRC/6151/2020|EPI ISL 513620|B.1.214|Democratic Republic of the Congo|2020-05-08	Africa|hCoV-19/South Africa/KRISP-0382/2020|EPI ISL 495523|B.1.140|South Africa|2020-06-25	0.0003922247	Africa
Africa|hCoV-19/DRC/6163/2020|EPI ISL 513623|B.1.214|Democratic Republic of the Congo|2020-05-08	Africa|hCoV-19/South Africa/KRISP-0382/2020|EPI ISL 495523|B.1.140|South Africa|2020-06-25	0.0003970662	Africa
Africa|hCoV-19/DRC/6203/2020|EPI ISL 514109|B.1|Democratic Republic of the Congo|2020-05-09	Africa|hCoV-19/South Africa/KRISP-0382/2020|EPI ISL 495523|B.1.140|South Africa|2020-06-25	0.0004623532	Africa
Africa|hCoV-19/DRC/6209/2020|EPI ISL 514110|B.1.84|Democratic Republic of the Congo|2020-05-09	Africa|hCoV-19/South Africa/KRISP-0382/2020|EPI ISL 495523|B.1.140|South Africa|2020-06-25	0.0003195307	Africa
Africa|hCoV-19/DRC/6227/2020|EPI ISL 514121|B.1.84|Democratic Republic of the Congo|2020-05-09	Africa|hCoV-19/South Africa/KRISP-0382/2020|EPI ISL 495523|B.1.140|South Africa|2020-06-25	0.0003199738	Africa
Africa|hCoV-19/DRC/6313/2020|EPI ISL 496516|B.1.84|Democratic Republic of the Congo|2020-05-09	Africa|hCoV-19/South Africa/KRISP-0382/2020|EPI ISL 495523|B.1.140|South Africa|2020-06-25	0.0004052074	Africa
Africa|hCoV-19/DRC/6338/2020|EPI ISL 495630|B.1|Democratic Republic of the Congo|2020-05-09	Africa|hCoV-19/South Africa/KRISP-0382/2020|EPI ISL 495523|B.1.140|South Africa|2020-06-25	0.0003276964	Africa
Africa|hCoV-19/DRC/6341/2020|EPI ISL 495631|B.1|Democratic Republic of the Congo|2020-05-09	Africa|hCoV-19/South Africa/KRISP-0382/2020|EPI ISL 495523|B.1.140|South Africa|2020-06-25	0.0004401524	Africa
Africa|hCoV-19/DRC/6342/2020|EPI ISL 495632|B.1|Democratic Republic of the Congo|2020-05-09	Africa|hCoV-19/South Africa/KRISP-0382/2020|EPI ISL 495523|B.1.140|South Africa|2020-06-25	0.0003991171	Africa
Africa|hCoV-19/DRC/6361/2020|EPI ISL 495633|B.1|Democratic Republic of the Congo|2020-05-09	Africa|hCoV-19/South Africa/KRISP-0382/2020|EPI ISL 495523|B.1.140|South Africa|2020-06-25	0.0002567329	Africa
Africa|hCoV-19/DRC/6380/2020|EPI ISL 513611|B.1.1.275|Democratic Republic of the Congo|2020-05-04	Africa|hCoV-19/South Africa/KRISP-0382/2020|EPI ISL 495523|B.1.140|South Africa|2020-06-25	0.0003578195	Africa
Africa|hCoV-19/DRC/6384/2020|EPI ISL 513612|B.1.1.275|Democratic Republic of the Congo|2020-05-07	Africa|hCoV-19/South Africa/KRISP-0382/2020|EPI ISL 495523|B.1.140|South Africa|2020-06-25	0.0003234622	Africa
Africa|hCoV-19/DRC/6386/2020|EPI ISL 513613|B.1.1.275|Democratic Republic of the Congo|2020-05-07	Africa|hCoV-19/South Africa/KRISP-0382/2020|EPI ISL 495523|B.1.140|South Africa|2020-06-25	0.0003533822	Africa
Africa|hCoV-19/DRC/6389/2020|EPI ISL 513614|B.1.84|Democratic Republic of the Congo|2020-05-07	Africa|hCoV-19/South Africa/KRISP-0382/2020|EPI ISL 495523|B.1.140|South Africa|2020-06-25	0.0003945842	Africa
Africa|hCoV-19/DRC/6390/2020|EPI ISL 513615|B.1.1.275|Democratic Republic of the Congo|2020-05-04	Africa|hCoV-19/South Africa/KRISP-0382/2020|EPI ISL 495523|B.1.140|South Africa|2020-06-25	0.0004600828	Africa
Africa|hCoV-19/DRC/6392/2020|EPI ISL 513616|B.1|Democratic Republic of the Congo|2020-05-04	Africa|hCoV-19/South Africa/KRISP-0382/2020|EPI ISL 495523|B.1.140|South Africa|2020-06-25	0.0001766430	Africa
Africa|hCoV-19/DRC/6395/2020|EPI ISL 513617|B.1.1.275|Democratic Republic of the Congo|2020-05-07	Africa|hCoV-19/South Africa/KRISP-0382/2020|EPI ISL 495523|B.1.140|South Africa|2020-06-25	0.0004900770	Africa
Africa|hCoV-19/DRC/6398/2020|EPI ISL 513618|B.1.1.275|Democratic Republic of the Congo|2020-05-07	Africa|hCoV-19/South Africa/KRISP-0382/2020|EPI ISL 495523|B.1.140|South Africa|2020-06-25	0.0003850013	Africa
Africa|hCoV-19/DRC/6724/2020|EPI ISL 495634|B.1|Democratic Republic of the Congo|2020-05-11	Africa|hCoV-19/South Africa/KRISP-0382/2020|EPI ISL 495523|B.1.140|South Africa|2020-06-25	0.0003195262	Africa
Africa|hCoV-19/DRC/6743/2020|EPI ISL 495635|B.1.149|Democratic Republic of the Congo|2020-05-11	Africa|hCoV-19/South Africa/KRISP-0382/2020|EPI ISL 495523|B.1.140|South Africa|2020-06-25	0.0002911024	Africa
Africa|hCoV-19/DRC/6783/2020|EPI ISL 496501|B.1.149|Democratic Republic of the Congo|2020-05-11	Africa|hCoV-19/South Africa/KRISP-0382/2020|EPI ISL 495523|B.1.140|South Africa|2020-06-25	0.0003271725	Africa
Africa|hCoV-19/DRC/6784/2020|EPI ISL 495636|B.1|Democratic Republic of the Congo|2020-05-11	Africa|hCoV-19/South Africa/KRISP-0382/2020|EPI ISL 495523|B.1.140|South Africa|2020-06-25	0.0002835050	Africa
Africa|hCoV-19/DRC/6786/2020|EPI ISL 495637|B.1.178|Democratic Republic of the Congo|2020-05-11	Africa|hCoV-19/South Africa/KRISP-0382/2020|EPI ISL 495523|B.1.140|South Africa|2020-06-25	0.0003908441	Africa
Africa|hCoV-19/DRC/6791/2020|EPI ISL 495638|B.1.178|Democratic Republic of the Congo|2020-05-11	Africa|hCoV-19/South Africa/KRISP-0382/2020|EPI ISL 495523|B.1.140|South Africa|2020-06-25	0.0003566991	Africa
Africa|hCoV-19/DRC/6792/2020|EPI ISL 495639|B.1|Democratic Republic of the Congo|2020-05-11	Africa|hCoV-19/South Africa/KRISP-0382/2020|EPI ISL 495523|B.1.140|South Africa|2020-06-25	0.0002944057	Africa
Africa|hCoV-19/DRC/6801/2020|EPI ISL 514111|B.1|Democratic Republic of the Congo|2020-05-11	Africa|hCoV-19/South Africa/KRISP-0382/2020|EPI ISL 495523|B.1.140|South Africa|2020-06-25	0.0005017732	Africa
Africa|hCoV-19/DRC/6853/2020|EPI ISL 496502|B.1.214|Democratic Republic of the Congo|2020-05-11	Africa|hCoV-19/South Africa/KRISP-0382/2020|EPI ISL 495523|B.1.140|South Africa|2020-06-25	0.0002886670	Africa
Africa|hCoV-19/DRC/6854/2020|EPI ISL 496503|B.1|Democratic Republic of the Congo|2020-05-11	Africa|hCoV-19/South Africa/KRISP-0382/2020|EPI ISL 495523|B.1.140|South Africa|2020-06-25	0.0004742595	Africa
Africa|hCoV-19/DRC/6875/2020|EPI ISL 496504|B.1|Democratic Republic of the Congo|2020-05-11	Africa|hCoV-19/South Africa/KRISP-0382/2020|EPI ISL 495523|B.1.140|South Africa|2020-06-25	0.0003195422	Africa
Africa|hCoV-19/DRC/7042/2020|EPI ISL 513592|B.1.214|Democratic Republic of the Congo|2020-05-12	Africa|hCoV-19/South Africa/KRISP-0382/2020|EPI ISL 495523|B.1.140|South Africa|2020-06-25	0.0003540452	Africa
Africa|hCoV-19/DRC/7061/2020|EPI ISL 513593|B.1|Democratic Republic of the Congo|2020-05-12	Africa|hCoV-19/South Africa/KRISP-0382/2020|EPI ISL 495523|B.1.140|South Africa|2020-06-25	0.0002551146	Africa
Africa|hCoV-19/DRC/7140/2020|EPI ISL 513594|B.1.214|Democratic Republic of the Congo|2020-05-12	Africa|hCoV-19/South Africa/KRISP-0382/2020|EPI ISL 495523|B.1.140|South Africa|2020-06-25	0.0004319564	Africa
Africa|hCoV-19/DRC/7200/2020|EPI ISL 514112|B.1|Democratic Republic of the Congo|2020-05-13	Africa|hCoV-19/South Africa/KRISP-0382/2020|EPI ISL 495523|B.1.140|South Africa|2020-06-25	0.0003884664	Africa
Africa|hCoV-19/DRC/7211/2020|EPI ISL 514122|B.1.149|Democratic Republic of the Congo|2020-05-13	Africa|hCoV-19/South Africa/KRISP-0382/2020|EPI ISL 495523|B.1.140|South Africa|2020-06-25	0.0003545169	Africa
Africa|hCoV-19/DRC/7248/2020|EPI ISL 514123|B.1|Democratic Republic of the Congo|2020-05-13	Africa|hCoV-19/South Africa/KRISP-0382/2020|EPI ISL 495523|B.1.140|South Africa|2020-06-25	0.0002902228	Africa
Africa|hCoV-19/DRC/7255/2020|EPI ISL 514124|B.1.149|Democratic Republic of the Congo|2020-05-13	Africa|hCoV-19/South Africa/KRISP-0382/2020|EPI ISL 495523|B.1.140|South Africa|2020-06-25	0.0004291742	Africa
Africa|hCoV-19/DRC/73/2020|EPI ISL 417941|B.1.178|Democratic Republic of the Congo|2020-03-18	Africa|hCoV-19/South Africa/KRISP-0382/2020|EPI ISL 495523|B.1.140|South Africa|2020-06-25	0.0002477106	Africa
Africa|hCoV-19/DRC/7386/2020|EPI ISL 513595|B.1.5|Democratic Republic of the Congo|2020-05-14	Africa|hCoV-19/South Africa/KRISP-0382/2020|EPI ISL 495523|B.1.140|South Africa|2020-06-25	0.0002176814	Africa
Africa|hCoV-19/DRC/7430/2020|EPI ISL 496517|B.1.1.1|Democratic Republic of the Congo|2020-05-14	Africa|hCoV-19/South Africa/KRISP-0382/2020|EPI ISL 495523|B.1.140|South Africa|2020-06-25	0.0006312185	Africa
Africa|hCoV-19/DRC/7434/2020|EPI ISL 513621|B.1.1.1|Democratic Republic of the Congo|2020-05-14	Africa|hCoV-19/South Africa/KRISP-0382/2020|EPI ISL 495523|B.1.140|South Africa|2020-06-25	0.0006541161	Africa
Africa|hCoV-19/DRC/7471/2020|EPI ISL 513596|B.1.214|Democratic Republic of the Congo|2020-05-14	Africa|hCoV-19/South Africa/KRISP-0382/2020|EPI ISL 495523|B.1.140|South Africa|2020-06-25	0.0003922811	Africa
Africa|hCoV-19/DRC/7488/2020|EPI ISL 514113|B.1.1|Democratic Republic of the Congo|2020-05-14	Africa|hCoV-19/South Africa/KRISP-0382/2020|EPI ISL 495523|B.1.140|South Africa|2020-06-25	0.0003194707	Africa
Africa|hCoV-19/DRC/7713/2020|EPI ISL 495640|B.1|Democratic Republic of the Congo|2020-05-14	Africa|hCoV-19/South Africa/KRISP-0382/2020|EPI ISL 495523|B.1.140|South Africa|2020-06-25	0.0005078988	Africa
Africa|hCoV-19/DRC/7864/2020|EPI ISL 496505|B.1.214|Democratic Republic of the Congo|2020-05-15	Africa|hCoV-19/South Africa/KRISP-0382/2020|EPI ISL 495523|B.1.140|South Africa|2020-06-25	0.0003980299	Africa
Africa|hCoV-19/DRC/7920/2020|EPI ISL 495641|B.1|Democratic Republic of the Congo|2020-05-15	Africa|hCoV-19/South Africa/KRISP-0382/2020|EPI ISL 495523|B.1.140|South Africa|2020-06-25	0.0004620246	Africa
Africa|hCoV-19/DRC/80/2020|EPI ISL 417942|B.1.178|Democratic Republic of the Congo|2020-03-18	Africa|hCoV-19/South Africa/KRISP-0382/2020|EPI ISL 495523|B.1.140|South Africa|2020-06-25	0.0002460652	Africa
Africa|hCoV-19/DRC/8018/2020|EPI ISL 514125|B.1.5|Democratic Republic of the Congo|2020-05-15	Africa|hCoV-19/South Africa/KRISP-0382/2020|EPI ISL 495523|B.1.140|South Africa|2020-06-25	0.0003654817	Africa
Africa|hCoV-19/DRC/81/2020|EPI ISL 417944|B.1.9|Democratic Republic of the Congo|2020-03-18	Africa|hCoV-19/South Africa/KRISP-0382/2020|EPI ISL 495523|B.1.140|South Africa|2020-06-25	0.0003527004	Africa
Africa|hCoV-19/DRC/82/2020|EPI ISL 417946|B.1.5|Democratic Republic of the Congo|2020-03-18	Africa|hCoV-19/South Africa/KRISP-0382/2020|EPI ISL 495523|B.1.140|South Africa|2020-06-25	0.0002099442	Africa
Africa|hCoV-19/DRC/94/2020|EPI ISL 417947|B.1|Democratic Republic of the Congo|2020-03-19	Africa|hCoV-19/South Africa/KRISP-0382/2020|EPI ISL 495523|B.1.140|South Africa|2020-06-25	0.0002450540	Africa
Africa|hCoV-19/DRC/998/2020|EPI ISL 429254|B.1|Democratic Republic of the Congo|2020-04-03	Africa|hCoV-19/South Africa/KRISP-0382/2020|EPI ISL 495523|B.1.140|South Africa|2020-06-25	0.0002918743	Africa
Africa|hCoV-19/DRC/KN-0038/2020|EPI ISL 417434|B.1.128|Democratic Republic of the Congo|2020-03-14	Africa|hCoV-19/South Africa/KRISP-0382/2020|EPI ISL 495523|B.1.140|South Africa|2020-06-25	0.0002549011	Africa
Africa|hCoV-19/DRC/KN-0054/2020|EPI ISL 417437|B.1.178|Democratic Republic of the Congo|2020-03-17	Africa|hCoV-19/South Africa/KRISP-0382/2020|EPI ISL 495523|B.1.140|South Africa|2020-06-25	0.0002802902	Africa
Africa|hCoV-19/DRC/KN-0058/2020|EPI ISL 417438|B.1|Democratic Republic of the Congo|2020-03-17	Africa|hCoV-19/South Africa/KRISP-0382/2020|EPI ISL 495523|B.1.140|South Africa|2020-06-25	0.0002466859	Africa
Africa|hCoV-19/DRC/KN-0060/2020|EPI ISL 417440|B.1|Democratic Republic of the Congo|2020-03-17	Africa|hCoV-19/South Africa/KRISP-0382/2020|EPI ISL 495523|B.1.140|South Africa|2020-06-25	0.0002801686	Africa
Africa|hCoV-19/DRC/KN-0070/2020|EPI ISL 417441|B.1.178|Democratic Republic of the Congo|2020-03-17	Africa|hCoV-19/South Africa/KRISP-0382/2020|EPI ISL 495523|B.1.140|South Africa|2020-06-25	0.0002505560	Africa
Africa|hCoV-19/DRC/KN-0072/2020|EPI ISL 417442|B.1.178|Democratic Republic of the Congo|2020-03-18	Africa|hCoV-19/South Africa/KRISP-0382/2020|EPI ISL 495523|B.1.140|South Africa|2020-06-25	0.0002459094	Africa
Africa|hCoV-19/DRC/KN-13/2020|EPI ISL 414647|B.1|Democratic Republic of the Congo|2020-03-09	Africa|hCoV-19/South Africa/KRISP-0382/2020|EPI ISL 495523|B.1.140|South Africa|2020-06-25	0.0002170280	Africa
Africa|hCoV-19/Egypt/Army-MCL001/2020|EPI ISL 510526|B.1|Egypt|2020-06-01	Africa|hCoV-19/South Africa/KRISP-0382/2020|EPI ISL 495523|B.1.140|South Africa|2020-06-25	0.0003849824	Africa
Africa|hCoV-19/Egypt/C-CU001a-S1/2020|EPI ISL 529031|B.1.255|Egypt|2020-05-19	Africa|hCoV-19/South Africa/KRISP-0382/2020|EPI ISL 495523|B.1.140|South Africa|2020-06-25	0.0004200795	Africa
Africa|hCoV-19/Egypt/C-CU002b-S3/2020|EPI ISL 529032|B.1.1.1|Egypt|2020-06-19	Africa|hCoV-19/South Africa/KRISP-0382/2020|EPI ISL 495523|B.1.140|South Africa|2020-06-25	0.0006301520	Africa
Africa|hCoV-19/Egypt/C-VSVRI-SERVAC/2020|EPI ISL 528386|B.1.255|Egypt|2020-08-22	Africa|hCoV-19/South Africa/KRISP-0382/2020|EPI ISL 495523|B.1.140|South Africa|2020-06-25	0.0002449768	Africa
Africa|hCoV-19/Egypt/CUNCI-7I028/2020|EPI ISL 524426|B.1.255|Egypt|2020-07-19	Africa|hCoV-19/South Africa/KRISP-0382/2020|EPI ISL 495523|B.1.140|South Africa|2020-06-25	0.0002449768	Africa
Africa|hCoV-19/Egypt/CUNCI-HGC002/2020|EPI ISL 468045|B.1|Egypt|2020-05-02	Africa|hCoV-19/South Africa/KRISP-0382/2020|EPI ISL 495523|B.1.140|South Africa|2020-06-25	0.0002452059	Africa
Africa|hCoV-19/Egypt/CUNCI-HGC004/2020|EPI ISL 468048|B.1|Egypt|2020-05-02	Africa|hCoV-19/South Africa/KRISP-0382/2020|EPI ISL 495523|B.1.140|South Africa|2020-06-25	0.0002451373	Africa
Africa|hCoV-19/Egypt/CUNCI-HGC005/2020|EPI ISL 468052|B.1|Egypt|2020-05-02	Africa|hCoV-19/South Africa/KRISP-0382/2020|EPI ISL 495523|B.1.140|South Africa|2020-06-25	0.0003152073	Africa
Africa|hCoV-19/Egypt/CUNCI-HGC006/2020|EPI ISL 468050|B.1|Egypt|2020-05-02	Africa|hCoV-19/South Africa/KRISP-0382/2020|EPI ISL 495523|B.1.140|South Africa|2020-06-25	0.0003151456	Africa
Africa|hCoV-19/Egypt/CUNCI-HGC007-2/2020|EPI ISL 468054|B.1|Egypt|2020-05-02	Africa|hCoV-19/South Africa/KRISP-0382/2020|EPI ISL 495523|B.1.140|South Africa|2020-06-25	0.0003501042	Africa
Africa|hCoV-19/Egypt/CUNCI-HGC007/2020|EPI ISL 468046|B.1|Egypt|2020-05-02	Africa|hCoV-19/South Africa/KRISP-0382/2020|EPI ISL 495523|B.1.140|South Africa|2020-06-25	0.0003152007	Africa
Africa|hCoV-19/Egypt/CUNCI-HGC008/2020|EPI ISL 468044|B.1|Egypt|2020-05-02	Africa|hCoV-19/South Africa/KRISP-0382/2020|EPI ISL 495523|B.1.140|South Africa|2020-06-25	0.0003152118	Africa
Africa|hCoV-19/Egypt/CUNCI-HGC009/2020|EPI ISL 468053|B.1|Egypt|2020-05-02	Africa|hCoV-19/South Africa/KRISP-0382/2020|EPI ISL 495523|B.1.140|South Africa|2020-06-25	0.0002452403	Africa
Africa|hCoV-19/Egypt/CUNCI-HGC010/2020|EPI ISL 468055|B.1.247|Egypt|2020-05-02	Africa|hCoV-19/South Africa/KRISP-0382/2020|EPI ISL 495523|B.1.140|South Africa|2020-06-25	0.0004903619	Africa
Africa|hCoV-19/Egypt/CUNCI-HGC011/2020|EPI ISL 468059|B.1|Egypt|2020-05-02	Africa|hCoV-19/South Africa/KRISP-0382/2020|EPI ISL 495523|B.1.140|South Africa|2020-06-25	0.0003152306	Africa
Africa|hCoV-19/Egypt/CUNCI-HGC012/2020|EPI ISL 468051|B.1.255|Egypt|2020-05-02	Africa|hCoV-19/South Africa/KRISP-0382/2020|EPI ISL 495523|B.1.140|South Africa|2020-06-25	0.0004553443	Africa
Africa|hCoV-19/Egypt/CUNCI-HGC013/2020|EPI ISL 468047|B.1.201|Egypt|2020-05-02	Africa|hCoV-19/South Africa/KRISP-0382/2020|EPI ISL 495523|B.1.140|South Africa|2020-06-25	0.0003852791	Africa
Africa|hCoV-19/Egypt/CUNCI-HGC014/2020|EPI ISL 468060|B.1.5|Egypt|2020-05-02	Africa|hCoV-19/South Africa/KRISP-0382/2020|EPI ISL 495523|B.1.140|South Africa|2020-06-25	0.0001751213	Africa
Africa|hCoV-19/Egypt/CUNCI-HGC015/2020|EPI ISL 468056|B.1|Egypt|2020-05-02	Africa|hCoV-19/South Africa/KRISP-0382/2020|EPI ISL 495523|B.1.140|South Africa|2020-06-25	0.0001751091	Africa
Africa|hCoV-19/Egypt/CUNCI-HGC016/2020|EPI ISL 468058|B.1|Egypt|2020-05-02	Africa|hCoV-19/South Africa/KRISP-0382/2020|EPI ISL 495523|B.1.140|South Africa|2020-06-25	0.0003158422	Africa
Africa|hCoV-19/Egypt/CUNCI-HGC021/2020|EPI ISL 468061|B.1|Egypt|2020-05-02	Africa|hCoV-19/South Africa/KRISP-0382/2020|EPI ISL 495523|B.1.140|South Africa|2020-06-25	0.0003156683	Africa
Africa|hCoV-19/Egypt/CUNCI-HGC023/2020|EPI ISL 468057|B.1.5|Egypt|2020-05-02	Africa|hCoV-19/South Africa/KRISP-0382/2020|EPI ISL 495523|B.1.140|South Africa|2020-06-25	0.0002101625	Africa
Africa|hCoV-19/Egypt/CUNCI-HGC028/2020|EPI ISL 468062|B.1|Egypt|2020-05-02	Africa|hCoV-19/South Africa/KRISP-0382/2020|EPI ISL 495523|B.1.140|South Africa|2020-06-25	0.0003859412	Africa
Africa|hCoV-19/Egypt/CUNCI-HGC3I011/2020|EPI ISL 479697|B.1|Egypt|2020-06-02	Africa|hCoV-19/South Africa/KRISP-0382/2020|EPI ISL 495523|B.1.140|South Africa|2020-06-25	0.0003149878	Africa
Africa|hCoV-19/Egypt/CUNCI-HGC3I012/2020|EPI ISL 479693|B.1.255|Egypt|2020-06-02	Africa|hCoV-19/South Africa/KRISP-0382/2020|EPI ISL 495523|B.1.140|South Africa|2020-06-25	0.0004549938	Africa
Africa|hCoV-19/Egypt/CUNCI-HGC3I013/2020|EPI ISL 479694|B.1.201|Egypt|2020-06-02	Africa|hCoV-19/South Africa/KRISP-0382/2020|EPI ISL 495523|B.1.140|South Africa|2020-06-25	0.0003849825	Africa
Africa|hCoV-19/Egypt/CUNCI-HGC3I014/2020|EPI ISL 479696|B.1.5|Egypt|2020-06-02	Africa|hCoV-19/South Africa/KRISP-0382/2020|EPI ISL 495523|B.1.140|South Africa|2020-06-25	0.0001749804	Africa
Africa|hCoV-19/Egypt/CUNCI-HGC3I02/2020|EPI ISL 479686|B.1|Egypt|2020-06-02	Africa|hCoV-19/South Africa/KRISP-0382/2020|EPI ISL 495523|B.1.140|South Africa|2020-06-25	0.0002799990	Africa
Africa|hCoV-19/Egypt/CUNCI-HGC3I023/2020|EPI ISL 479695|B.1.5|Egypt|2020-06-02	Africa|hCoV-19/South Africa/KRISP-0382/2020|EPI ISL 495523|B.1.140|South Africa|2020-06-25	0.0002100007	Africa
Africa|hCoV-19/Egypt/CUNCI-HGC3I025/2020|EPI ISL 479691|B.1|Egypt|2020-06-02	Africa|hCoV-19/South Africa/KRISP-0382/2020|EPI ISL 495523|B.1.140|South Africa|2020-06-25	0.0003500294	Africa
Africa|hCoV-19/Egypt/CUNCI-HGC3I03/2020|EPI ISL 479687|B.1|Egypt|2020-06-02	Africa|hCoV-19/South Africa/KRISP-0382/2020|EPI ISL 495523|B.1.140|South Africa|2020-06-25	0.0003149581	Africa
Africa|hCoV-19/Egypt/CUNCI-HGC3I05/2020|EPI ISL 479690|B.1|Egypt|2020-06-02	Africa|hCoV-19/South Africa/KRISP-0382/2020|EPI ISL 495523|B.1.140|South Africa|2020-06-25	0.0003149647	Africa
Africa|hCoV-19/Egypt/CUNCI-HGC3I06/2020|EPI ISL 479688|B.1|Egypt|2020-06-02	Africa|hCoV-19/South Africa/KRISP-0382/2020|EPI ISL 495523|B.1.140|South Africa|2020-06-25	0.0003149691	Africa
Africa|hCoV-19/Egypt/CUNCI-HGC3I08/2020|EPI ISL 479698|B.1|Egypt|2020-06-02	Africa|hCoV-19/South Africa/KRISP-0382/2020|EPI ISL 495523|B.1.140|South Africa|2020-06-25	0.0003149691	Africa
Africa|hCoV-19/Egypt/CUNCI-HGC3I09/2020|EPI ISL 479692|B.1|Egypt|2020-06-02	Africa|hCoV-19/South Africa/KRISP-0382/2020|EPI ISL 495523|B.1.140|South Africa|2020-06-25	0.0002450514	Africa
Africa|hCoV-19/Egypt/CUNCI-HGC4I003/2020|EPI ISL 479699|B.1.1.247|Egypt|2020-06-02	Africa|hCoV-19/South Africa/KRISP-0382/2020|EPI ISL 495523|B.1.140|South Africa|2020-06-25	0.0005251304	Africa
Africa|hCoV-19/Egypt/CUNCI-HGC4I004/2020|EPI ISL 479700|B.1.1.296|Egypt|2020-06-02	Africa|hCoV-19/South Africa/KRISP-0382/2020|EPI ISL 495523|B.1.140|South Africa|2020-06-25	0.0003850054	Africa
Africa|hCoV-19/Egypt/CUNCI-HGC4I015/2020|EPI ISL 479728|B.1.1.123|Egypt|2020-06-02	Africa|hCoV-19/South Africa/KRISP-0382/2020|EPI ISL 495523|B.1.140|South Africa|2020-06-25	0.0004551352	Africa
Africa|hCoV-19/Egypt/CUNCI-HGC4I022/2020|EPI ISL 479705|B.1.1|Egypt|2020-06-02	Africa|hCoV-19/South Africa/KRISP-0382/2020|EPI ISL 495523|B.1.140|South Africa|2020-06-25	0.0005601509	Africa
Africa|hCoV-19/Egypt/CUNCI-HGC4I023/2020|EPI ISL 479729|B.1.1.247|Egypt|2020-06-02	Africa|hCoV-19/South Africa/KRISP-0382/2020|EPI ISL 495523|B.1.140|South Africa|2020-06-25	0.0003500869	Africa
Africa|hCoV-19/Egypt/CUNCI-HGC4I025/2020|EPI ISL 479706|B.1.255|Egypt|2020-06-02	Africa|hCoV-19/South Africa/KRISP-0382/2020|EPI ISL 495523|B.1.140|South Africa|2020-06-25	0.0003849865	Africa
Africa|hCoV-19/Egypt/CUNCI-HGC4I026/2020|EPI ISL 479702|B.1|Egypt|2020-06-02	Africa|hCoV-19/South Africa/KRISP-0382/2020|EPI ISL 495523|B.1.140|South Africa|2020-06-25	0.0004554447	Africa
Africa|hCoV-19/Egypt/CUNCI-HGC4I029/2020|EPI ISL 479701|B.1.1.1|Egypt|2020-06-02	Africa|hCoV-19/South Africa/KRISP-0382/2020|EPI ISL 495523|B.1.140|South Africa|2020-06-25	0.0005951666	Africa
Africa|hCoV-19/Egypt/CUNCI-HGC4I030/2020|EPI ISL 479703|B.1|Egypt|2020-06-02	Africa|hCoV-19/South Africa/KRISP-0382/2020|EPI ISL 495523|B.1.140|South Africa|2020-06-25	0.0003849745	Africa
Africa|hCoV-19/Egypt/CUNCI-HGC4I031/2020|EPI ISL 479707|B.1.1.1|Egypt|2020-06-02	Africa|hCoV-19/South Africa/KRISP-0382/2020|EPI ISL 495523|B.1.140|South Africa|2020-06-25	0.0006301742	Africa
Africa|hCoV-19/Egypt/CUNCI-HGC4I032/2020|EPI ISL 479709|B.1.1|Egypt|2020-06-02	Africa|hCoV-19/South Africa/KRISP-0382/2020|EPI ISL 495523|B.1.140|South Africa|2020-06-25	0.0004204162	Africa
Africa|hCoV-19/Egypt/CUNCI-HGC4I033/2020|EPI ISL 479704|B.1|Egypt|2020-06-02	Africa|hCoV-19/South Africa/KRISP-0382/2020|EPI ISL 495523|B.1.140|South Africa|2020-06-25	0.0002800186	Africa
Africa|hCoV-19/Egypt/CUNCI-HGC4I034/2020|EPI ISL 479708|B.1.255|Egypt|2020-06-02	Africa|hCoV-19/South Africa/KRISP-0382/2020|EPI ISL 495523|B.1.140|South Africa|2020-06-25	0.0002449511	Africa
Africa|hCoV-19/Egypt/CUNCI-HGC5I001/2020|EPI ISL 479710|B.1.1|Egypt|2020-06-02	Africa|hCoV-19/South Africa/KRISP-0382/2020|EPI ISL 495523|B.1.140|South Africa|2020-06-25	0.0002800813	Africa
Africa|hCoV-19/Egypt/CUNCI-HGC5I003/2020|EPI ISL 479711|B.1|Egypt|2020-06-02	Africa|hCoV-19/South Africa/KRISP-0382/2020|EPI ISL 495523|B.1.140|South Africa|2020-06-25	0.0002449854	Africa
Africa|hCoV-19/Egypt/CUNCI-HGC5I010/2020|EPI ISL 479730|B.1.1|Egypt|2020-06-02	Africa|hCoV-19/South Africa/KRISP-0382/2020|EPI ISL 495523|B.1.140|South Africa|2020-06-25	0.0003501286	Africa
Africa|hCoV-19/Egypt/CUNCI-HGC5I011/2020|EPI ISL 479712|B.1.1|Egypt|2020-06-02	Africa|hCoV-19/South Africa/KRISP-0382/2020|EPI ISL 495523|B.1.140|South Africa|2020-06-25	0.0002800519	Africa
Africa|hCoV-19/Egypt/CUNCI-HGC5I012/2020|EPI ISL 479713|B.1.1|Egypt|2020-06-02	Africa|hCoV-19/South Africa/KRISP-0382/2020|EPI ISL 495523|B.1.140|South Africa|2020-06-25	0.0003149879	Africa
Africa|hCoV-19/Egypt/CUNCI-HGC5I014/2020|EPI ISL 479714|B.1.255|Egypt|2020-06-02	Africa|hCoV-19/South Africa/KRISP-0382/2020|EPI ISL 495523|B.1.140|South Africa|2020-06-25	0.0003849999	Africa
Africa|hCoV-19/Egypt/CUNCI-HGC5I015/2020|EPI ISL 475722|B.1.255|Egypt|2020-05-02	Africa|hCoV-19/South Africa/KRISP-0382/2020|EPI ISL 495523|B.1.140|South Africa|2020-06-25	0.0004551943	Africa
Africa|hCoV-19/Egypt/CUNCI-HGC5I016/2020|EPI ISL 479731|B.1|Egypt|2020-06-02	Africa|hCoV-19/South Africa/KRISP-0382/2020|EPI ISL 495523|B.1.140|South Africa|2020-06-25	0.0002449914	Africa
Africa|hCoV-19/Egypt/CUNCI-HGC5I022/2020|EPI ISL 479715|B.1.1|Egypt|2020-06-02	Africa|hCoV-19/South Africa/KRISP-0382/2020|EPI ISL 495523|B.1.140|South Africa|2020-06-25	0.0003500061	Africa
Africa|hCoV-19/Egypt/CUNCI-HGC5I025/2020|EPI ISL 479716|A|Egypt|2020-06-02	Africa|hCoV-19/South Africa/KRISP-0382/2020|EPI ISL 495523|B.1.140|South Africa|2020-06-25	0.0002103857	Africa
Africa|hCoV-19/Egypt/CUNCI-HGC5I026/2020|EPI ISL 479735|B.1.5|Egypt|2020-06-02	Africa|hCoV-19/South Africa/KRISP-0382/2020|EPI ISL 495523|B.1.140|South Africa|2020-06-25	0.0002800548	Africa
Africa|hCoV-19/Egypt/CUNCI-HGC5I029/2020|EPI ISL 479734|B.1|Egypt|2020-06-02	Africa|hCoV-19/South Africa/KRISP-0382/2020|EPI ISL 495523|B.1.140|South Africa|2020-06-25	0.0002800382	Africa
Africa|hCoV-19/Egypt/CUNCI-HGC5I030/2020|EPI ISL 479721|B.1.5|Egypt|2020-06-02	Africa|hCoV-19/South Africa/KRISP-0382/2020|EPI ISL 495523|B.1.140|South Africa|2020-06-25	0.0001749988	Africa
Africa|hCoV-19/Egypt/CUNCI-HGC5I033/2020|EPI ISL 479717|B.1.5|Egypt|2020-06-02	Africa|hCoV-19/South Africa/KRISP-0382/2020|EPI ISL 495523|B.1.140|South Africa|2020-06-25	0.0001750110	Africa
Africa|hCoV-19/Egypt/CUNCI-HGC5I034/2020|EPI ISL 479720|B.1.5|Egypt|2020-06-02	Africa|hCoV-19/South Africa/KRISP-0382/2020|EPI ISL 495523|B.1.140|South Africa|2020-06-25	0.0002449683	Africa
Africa|hCoV-19/Egypt/CUNCI-HGC6I002/2020|EPI ISL 479719|B.1.1.1|Egypt|2020-06-02	Africa|hCoV-19/South Africa/KRISP-0382/2020|EPI ISL 495523|B.1.140|South Africa|2020-06-25	0.0005601059	Africa
Africa|hCoV-19/Egypt/CUNCI-HGC6I003/2020|EPI ISL 479718|B.1.5|Egypt|2020-06-02	Africa|hCoV-19/South Africa/KRISP-0382/2020|EPI ISL 495523|B.1.140|South Africa|2020-06-25	0.0002799921	Africa
Africa|hCoV-19/Egypt/CUNCI-HGC6I007/2020|EPI ISL 479722|B.1|Egypt|2020-06-02	Africa|hCoV-19/South Africa/KRISP-0382/2020|EPI ISL 495523|B.1.140|South Africa|2020-06-25	0.0002450463	Africa
Africa|hCoV-19/Egypt/CUNCI-HGC6I010/2020|EPI ISL 478672|B.1|Egypt|2020-06-02	Africa|hCoV-19/South Africa/KRISP-0382/2020|EPI ISL 495523|B.1.140|South Africa|2020-06-25	0.0003849556	Africa
Africa|hCoV-19/Egypt/CUNCI-HGC6I011/2020|EPI ISL 479727|A|Egypt|2020-06-02	Africa|hCoV-19/South Africa/KRISP-0382/2020|EPI ISL 495523|B.1.140|South Africa|2020-06-25	0.0006651677	Africa
Africa|hCoV-19/Egypt/CUNCI-HGC6I015/2020|EPI ISL 479725|B.1.1|Egypt|2020-06-02	Africa|hCoV-19/South Africa/KRISP-0382/2020|EPI ISL 495523|B.1.140|South Africa|2020-06-25	0.0004550160	Africa
Africa|hCoV-19/Egypt/CUNCI-HGC6I016/2020|EPI ISL 475723|B.1.247|Egypt|2020-06-02	Africa|hCoV-19/South Africa/KRISP-0382/2020|EPI ISL 495523|B.1.140|South Africa|2020-06-25	0.0004553761	Africa
Africa|hCoV-19/Egypt/CUNCI-HGC6I024/2020|EPI ISL 479732|B.1.1.247|Egypt|2020-06-02	Africa|hCoV-19/South Africa/KRISP-0382/2020|EPI ISL 495523|B.1.140|South Africa|2020-06-25	0.0003854639	Africa
Africa|hCoV-19/Egypt/CUNCI-HGC6I026/2020|EPI ISL 479724|B.1.1.1|Egypt|2020-06-02	Africa|hCoV-19/South Africa/KRISP-0382/2020|EPI ISL 495523|B.1.140|South Africa|2020-06-25	0.0005951248	Africa
Africa|hCoV-19/Egypt/CUNCI-HGC6I029/2020|EPI ISL 477161|B.1.255|Egypt|2020-06-02	Africa|hCoV-19/South Africa/KRISP-0382/2020|EPI ISL 495523|B.1.140|South Africa|2020-06-25	0.0003849730	Africa
Africa|hCoV-19/Egypt/CUNCI-HGC6I031/2020|EPI ISL 475724|B.1.1.1|Egypt|2020-06-02	Africa|hCoV-19/South Africa/KRISP-0382/2020|EPI ISL 495523|B.1.140|South Africa|2020-06-25	0.0005603667	Africa
Africa|hCoV-19/Egypt/CUNCI-HGC6I032/2020|EPI ISL 479733|B.1.1.1|Egypt|2020-06-02	Africa|hCoV-19/South Africa/KRISP-0382/2020|EPI ISL 495523|B.1.140|South Africa|2020-06-25	0.0005601646	Africa
Africa|hCoV-19/Egypt/CUNCI-HGC6I033/2020|EPI ISL 479723|B.1.1.1|Egypt|2020-06-02	Africa|hCoV-19/South Africa/KRISP-0382/2020|EPI ISL 495523|B.1.140|South Africa|2020-06-25	0.0005601588	Africa
Africa|hCoV-19/Egypt/CUNCI-HGC7I01/2020|EPI ISL 529141|B.1|Egypt|2020-07-19	Africa|hCoV-19/South Africa/KRISP-0382/2020|EPI ISL 495523|B.1.140|South Africa|2020-06-25	0.0004200425	Africa
Africa|hCoV-19/Egypt/CUNCI-HGC7I02/2020|EPI ISL 529142|A|Egypt|2020-07-19	Africa|hCoV-19/South Africa/KRISP-0382/2020|EPI ISL 495523|B.1.140|South Africa|2020-06-25	0.0006301897	Africa
Africa|hCoV-19/Egypt/CUNCI-HGC7I07/2020|EPI ISL 529145|B.1|Egypt|2020-07-19	Africa|hCoV-19/South Africa/KRISP-0382/2020|EPI ISL 495523|B.1.140|South Africa|2020-06-25	0.0003850404	Africa
Africa|hCoV-19/Egypt/EGY-020/2020|EPI ISL 526975|B.1|Egypt|2020-08-14	Africa|hCoV-19/South Africa/KRISP-0382/2020|EPI ISL 495523|B.1.140|South Africa|2020-06-25	0.0003849825	Africa
Africa|hCoV-19/Egypt/EGY-041/2020|EPI ISL 526997|B.1|Egypt|2020-08-22	Africa|hCoV-19/South Africa/KRISP-0382/2020|EPI ISL 495523|B.1.140|South Africa|2020-06-25	0.0003849825	Africa
Africa|hCoV-19/Egypt/EGY-S031/2020|EPI ISL 526986|B.1|Egypt|2020-08-17	Africa|hCoV-19/South Africa/KRISP-0382/2020|EPI ISL 495523|B.1.140|South Africa|2020-06-25	0.0003849825	Africa
Africa|hCoV-19/Egypt/HCoV2-Egy-002/2020|EPI ISL 510532|B.1|Egypt|2020-06-02	Africa|hCoV-19/South Africa/KRISP-0382/2020|EPI ISL 495523|B.1.140|South Africa|2020-06-25	0.0003849825	Africa
Africa|hCoV-19/Egypt/MASRI-005/2020|EPI ISL 482759|B.1|Egypt|2020-04-30	Africa|hCoV-19/South Africa/KRISP-0382/2020|EPI ISL 495523|B.1.140|South Africa|2020-06-25	0.0002449460	Africa
Africa|hCoV-19/Egypt/MASRI-007/2020|EPI ISL 482760|B.1|Egypt|2020-04-28	Africa|hCoV-19/South Africa/KRISP-0382/2020|EPI ISL 495523|B.1.140|South Africa|2020-06-25	0.0003151599	Africa
Africa|hCoV-19/Egypt/MASRI-008/2020|EPI ISL 482761|B.1|Egypt|2020-04-30	Africa|hCoV-19/South Africa/KRISP-0382/2020|EPI ISL 495523|B.1.140|South Africa|2020-06-25	0.0002464748	Africa
Africa|hCoV-19/Egypt/MASRI-009/2020|EPI ISL 483035|A|Egypt|2020-04-30	Africa|hCoV-19/South Africa/KRISP-0382/2020|EPI ISL 495523|B.1.140|South Africa|2020-06-25	0.0004900120	Africa
Africa|hCoV-19/Egypt/MASRI-011/2020|EPI ISL 482762|B.1|Egypt|2020-05-05	Africa|hCoV-19/South Africa/KRISP-0382/2020|EPI ISL 495523|B.1.140|South Africa|2020-06-25	0.0003150165	Africa
Africa|hCoV-19/Egypt/MASRI-012/2020|EPI ISL 482763|B.1|Egypt|2020-05-05	Africa|hCoV-19/South Africa/KRISP-0382/2020|EPI ISL 495523|B.1.140|South Africa|2020-06-25	0.0002099493	Africa
Africa|hCoV-19/Egypt/MASRI-014/2020|EPI ISL 482765|B.1|Egypt|2020-04-30	Africa|hCoV-19/South Africa/KRISP-0382/2020|EPI ISL 495523|B.1.140|South Africa|2020-06-25	0.0004550828	Africa
Africa|hCoV-19/Egypt/MASRI-015/2020|EPI ISL 482766|B.1.36|Egypt|2020-05-11	Africa|hCoV-19/South Africa/KRISP-0382/2020|EPI ISL 495523|B.1.140|South Africa|2020-06-25	0.0004550190	Africa
Africa|hCoV-19/Egypt/MASRI-016/2020|EPI ISL 482767|B.1|Egypt|2020-05-11	Africa|hCoV-19/South Africa/KRISP-0382/2020|EPI ISL 495523|B.1.140|South Africa|2020-06-25	0.0004554015	Africa
Africa|hCoV-19/Egypt/MASRI-018/2020|EPI ISL 483036|A|Egypt|2020-05-10	Africa|hCoV-19/South Africa/KRISP-0382/2020|EPI ISL 495523|B.1.140|South Africa|2020-06-25	0.0006347437	Africa
Africa|hCoV-19/Egypt/MASRI-020/2020|EPI ISL 483037|B.1|Egypt|2020-05-13	Africa|hCoV-19/South Africa/KRISP-0382/2020|EPI ISL 495523|B.1.140|South Africa|2020-06-25	0.0004598688	Africa
Africa|hCoV-19/Egypt/MASRI-022/2020|EPI ISL 482768|B.1.255|Egypt|2020-05-13	Africa|hCoV-19/South Africa/KRISP-0382/2020|EPI ISL 495523|B.1.140|South Africa|2020-06-25	0.0004557553	Africa
Africa|hCoV-19/Egypt/MASRI-023/2020|EPI ISL 482769|B.1|Egypt|2020-05-11	Africa|hCoV-19/South Africa/KRISP-0382/2020|EPI ISL 495523|B.1.140|South Africa|2020-06-25	0.0002452368	Africa
Africa|hCoV-19/Egypt/MASRI-024/2020|EPI ISL 482770|B.1|Egypt|2020-05-11	Africa|hCoV-19/South Africa/KRISP-0382/2020|EPI ISL 495523|B.1.140|South Africa|2020-06-25	0.0003149614	Africa
Africa|hCoV-19/Egypt/MASRI-025/2020|EPI ISL 482771|B.1|Egypt|2020-05-10	Africa|hCoV-19/South Africa/KRISP-0382/2020|EPI ISL 495523|B.1.140|South Africa|2020-06-25	0.0004552149	Africa
Africa|hCoV-19/Egypt/MASRI-026/2020|EPI ISL 482772|B.1|Egypt|2020-05-10	Africa|hCoV-19/South Africa/KRISP-0382/2020|EPI ISL 495523|B.1.140|South Africa|2020-06-25	0.0003850444	Africa
Africa|hCoV-19/Egypt/MASRI-027/2020|EPI ISL 482773|B.1.1.123|Egypt|2020-05-08	Africa|hCoV-19/South Africa/KRISP-0382/2020|EPI ISL 495523|B.1.140|South Africa|2020-06-25	0.0003507585	Africa
Africa|hCoV-19/Egypt/MASRI-028/2020|EPI ISL 483038|B.1|Egypt|2020-05-13	Africa|hCoV-19/South Africa/KRISP-0382/2020|EPI ISL 495523|B.1.140|South Africa|2020-06-25	0.0003849785	Africa
Africa|hCoV-19/Egypt/MASRI-029/2020|EPI ISL 482774|B.1|Egypt|2020-05-13	Africa|hCoV-19/South Africa/KRISP-0382/2020|EPI ISL 495523|B.1.140|South Africa|2020-06-25	0.0003149724	Africa
Africa|hCoV-19/Egypt/MASRI-10/2020|EPI ISL 475752|B.1.255|Egypt|2020-05	Africa|hCoV-19/South Africa/KRISP-0382/2020|EPI ISL 495523|B.1.140|South Africa|2020-06-25	0.0004201161	Africa
Africa|hCoV-19/Egypt/MASRI-11/2020|EPI ISL 475753|B.1.36|Egypt|2020-05	Africa|hCoV-19/South Africa/KRISP-0382/2020|EPI ISL 495523|B.1.140|South Africa|2020-06-25	0.0004900257	Africa
Africa|hCoV-19/Egypt/MASRI-14/2020|EPI ISL 475749|B.1|Egypt|2020-05	Africa|hCoV-19/South Africa/KRISP-0382/2020|EPI ISL 495523|B.1.140|South Africa|2020-06-25	0.0002799696	Africa
Africa|hCoV-19/Egypt/MASRI-15/2020|EPI ISL 475750|B.1.1|Egypt|2020-05	Africa|hCoV-19/South Africa/KRISP-0382/2020|EPI ISL 495523|B.1.140|South Africa|2020-06-25	0.0006343595	Africa
Africa|hCoV-19/Egypt/MASRI-2/2020|EPI ISL 475745|B.1|Egypt|2020-05	Africa|hCoV-19/South Africa/KRISP-0382/2020|EPI ISL 495523|B.1.140|South Africa|2020-06-25	0.0003149502	Africa
Africa|hCoV-19/Egypt/MASRI-3/2020|EPI ISL 475746|A|Egypt|2020-05	Africa|hCoV-19/South Africa/KRISP-0382/2020|EPI ISL 495523|B.1.140|South Africa|2020-06-25	0.0005250589	Africa
Africa|hCoV-19/Egypt/MASRI-6/2020|EPI ISL 475747|B.1.255|Egypt|2020-05	Africa|hCoV-19/South Africa/KRISP-0382/2020|EPI ISL 495523|B.1.140|South Africa|2020-06-25	0.0003149504	Africa
Africa|hCoV-19/Egypt/MASRI-9/2020|EPI ISL 475751|B.1.1.1|Egypt|2020-05	Africa|hCoV-19/South Africa/KRISP-0382/2020|EPI ISL 495523|B.1.140|South Africa|2020-06-25	0.0007004118	Africa
Africa|hCoV-19/Egypt/NRC-01/2020|EPI ISL 430820|B.1|Egypt|2020-03-18	Africa|hCoV-19/South Africa/KRISP-0382/2020|EPI ISL 495523|B.1.140|South Africa|2020-06-25	0.0002811343	Africa
Africa|hCoV-19/Egypt/NRC-03/2020|EPI ISL 430819|B.1.246|Egypt|2020-03-18	Africa|hCoV-19/South Africa/KRISP-0382/2020|EPI ISL 495523|B.1.140|South Africa|2020-06-25	0.0003160595	Africa
Africa|hCoV-19/Gabon/ITM-K011/2020|EPI ISL 539573|A|Gabon|2020-03-22	Africa|hCoV-19/South Africa/KRISP-0382/2020|EPI ISL 495523|B.1.140|South Africa|2020-06-25	0.0004549906	Africa
Africa|hCoV-19/Gabon/ITM-K023/2020|EPI ISL 539574|B.1.178|Gabon|2020-03-27	Africa|hCoV-19/South Africa/KRISP-0382/2020|EPI ISL 495523|B.1.140|South Africa|2020-06-25	0.0002799442	Africa
Africa|hCoV-19/Gabon/ITM-K027/2020|EPI ISL 539575|A|Gabon|2020-03-27	Africa|hCoV-19/South Africa/KRISP-0382/2020|EPI ISL 495523|B.1.140|South Africa|2020-06-25	0.0004900104	Africa
Africa|hCoV-19/Gabon/ITM-K028/2020|EPI ISL 539576|B.1.292|Gabon|2020-03-27	Africa|hCoV-19/South Africa/KRISP-0382/2020|EPI ISL 495523|B.1.140|South Africa|2020-06-25	0.0002799500	Africa
Africa|hCoV-19/Gambia/0214/2020|EPI ISL 471158|B.1|Gambia|2020-03-29	Africa|hCoV-19/South Africa/KRISP-0382/2020|EPI ISL 495523|B.1.140|South Africa|2020-06-25	0.0004553583	Africa
Africa|hCoV-19/Gambia/0268/2020|EPI ISL 471159|B.1.1|Gambia|2020-03-21	Africa|hCoV-19/South Africa/KRISP-0382/2020|EPI ISL 495523|B.1.140|South Africa|2020-06-25	0.0003153994	Africa
Africa|hCoV-19/Gambia/0278/2020|EPI ISL 471160|B.1.1|Gambia|2020-03-20	Africa|hCoV-19/South Africa/KRISP-0382/2020|EPI ISL 495523|B.1.140|South Africa|2020-06-25	0.0003153773	Africa
Africa|hCoV-19/Gambia/0528/2020|EPI ISL 471161|B.1.1.293|Gambia|2020-04-30	Africa|hCoV-19/South Africa/KRISP-0382/2020|EPI ISL 495523|B.1.140|South Africa|2020-06-25	0.0003540863	Africa
Africa|hCoV-19/Gambia/0531/2020|EPI ISL 471162|B.1.1.293|Gambia|2020-04-30	Africa|hCoV-19/South Africa/KRISP-0382/2020|EPI ISL 495523|B.1.140|South Africa|2020-06-25	0.0003541115	Africa
Africa|hCoV-19/Gambia/0536/2020|EPI ISL 471163|B.1.1.293|Gambia|2020-04-30	Africa|hCoV-19/South Africa/KRISP-0382/2020|EPI ISL 495523|B.1.140|South Africa|2020-06-25	0.0003499852	Africa
Africa|hCoV-19/Gambia/0547/2020|EPI ISL 471164|B.1.1.293|Gambia|2020-04-30	Africa|hCoV-19/South Africa/KRISP-0382/2020|EPI ISL 495523|B.1.140|South Africa|2020-06-25	0.0003501568	Africa
Africa|hCoV-19/Gambia/0548/2020|EPI ISL 471165|B.1.5|Gambia|2020-04-30	Africa|hCoV-19/South Africa/KRISP-0382/2020|EPI ISL 495523|B.1.140|South Africa|2020-06-25	0.0002135927	Africa
Africa|hCoV-19/Gambia/1090/2020|EPI ISL 471166|B.1.1|Gambia|2020-05-04	Africa|hCoV-19/South Africa/KRISP-0382/2020|EPI ISL 495523|B.1.140|South Africa|2020-06-25	0.0003851803	Africa
Africa|hCoV-19/Gambia/1094/2020|EPI ISL 471167|B.1.1.293|Gambia|2020-05-04	Africa|hCoV-19/South Africa/KRISP-0382/2020|EPI ISL 495523|B.1.140|South Africa|2020-06-25	0.0003499853	Africa
Africa|hCoV-19/Gambia/1251/2020|EPI ISL 471168|B.1.1.293|Gambia|2020-05-07	Africa|hCoV-19/South Africa/KRISP-0382/2020|EPI ISL 495523|B.1.140|South Africa|2020-06-25	0.0003540864	Africa
Africa|hCoV-19/Gambia/1264/2020|EPI ISL 471169|B.1.1|Gambia|2020-05-07	Africa|hCoV-19/South Africa/KRISP-0382/2020|EPI ISL 495523|B.1.140|South Africa|2020-06-25	0.0003151896	Africa
Africa|hCoV-19/Gambia/1271/2020|EPI ISL 471170|B.1.1|Gambia|2020-05-07	Africa|hCoV-19/South Africa/KRISP-0382/2020|EPI ISL 495523|B.1.140|South Africa|2020-06-25	0.0003153773	Africa
Africa|hCoV-19/Gambia/1277/2020|EPI ISL 471171|B.1.1.293|Gambia|2020-05-07	Africa|hCoV-19/South Africa/KRISP-0382/2020|EPI ISL 495523|B.1.140|South Africa|2020-06-25	0.0003499852	Africa
Africa|hCoV-19/Gambia/3668/2020|EPI ISL 560992|B.1.5.12|Gambia|2020-07-30	Africa|hCoV-19/South Africa/KRISP-0382/2020|EPI ISL 495523|B.1.140|South Africa|2020-06-25	0.0004555374	Africa
Africa|hCoV-19/Gambia/3670/2020|EPI ISL 560993|B.1.5.12|Gambia|2020-07-30	Africa|hCoV-19/South Africa/KRISP-0382/2020|EPI ISL 495523|B.1.140|South Africa|2020-06-25	0.0004557610	Africa
Africa|hCoV-19/Gambia/3671/2020|EPI ISL 560994|B.1.1.293|Gambia|2020-07-30	Africa|hCoV-19/South Africa/KRISP-0382/2020|EPI ISL 495523|B.1.140|South Africa|2020-06-25	0.0003153476	Africa
Africa|hCoV-19/Gambia/3673/2020|EPI ISL 560995|B.1.5|Gambia|2020-07-30	Africa|hCoV-19/South Africa/KRISP-0382/2020|EPI ISL 495523|B.1.140|South Africa|2020-06-25	0.0003154094	Africa
Africa|hCoV-19/Gambia/3676/2020|EPI ISL 560996|B.1.5|Gambia|2020-07-30	Africa|hCoV-19/South Africa/KRISP-0382/2020|EPI ISL 495523|B.1.140|South Africa|2020-06-25	0.0002124413	Africa
Africa|hCoV-19/Gambia/3678/2020|EPI ISL 560997|B.1.292|Gambia|2020-07-30	Africa|hCoV-19/South Africa/KRISP-0382/2020|EPI ISL 495523|B.1.140|South Africa|2020-06-25	0.0003149614	Africa
Africa|hCoV-19/Gambia/3679/2020|EPI ISL 560998|B.1.5.12|Gambia|2020-07-30	Africa|hCoV-19/South Africa/KRISP-0382/2020|EPI ISL 495523|B.1.140|South Africa|2020-06-25	0.0003856613	Africa
Africa|hCoV-19/Gambia/3680/2020|EPI ISL 560999|B.1.5|Gambia|2020-07-30	Africa|hCoV-19/South Africa/KRISP-0382/2020|EPI ISL 495523|B.1.140|South Africa|2020-06-25	0.0001770916	Africa
Africa|hCoV-19/Gambia/3683/2020|EPI ISL 561000|B.1.292|Gambia|2020-07-30	Africa|hCoV-19/South Africa/KRISP-0382/2020|EPI ISL 495523|B.1.140|South Africa|2020-06-25	0.0003499645	Africa
Africa|hCoV-19/Gambia/3703/2020|EPI ISL 561001|B.1.5.12|Gambia|2020-07-30	Africa|hCoV-19/South Africa/KRISP-0382/2020|EPI ISL 495523|B.1.140|South Africa|2020-06-25	0.0003849785	Africa
Africa|hCoV-19/Gambia/3717/2020|EPI ISL 561002|B.1.5|Gambia|2020-07-30	Africa|hCoV-19/South Africa/KRISP-0382/2020|EPI ISL 495523|B.1.140|South Africa|2020-06-25	0.0002454011	Africa
Africa|hCoV-19/Gambia/3724/2020|EPI ISL 561003|B.1.5.12|Gambia|2020-07-30	Africa|hCoV-19/South Africa/KRISP-0382/2020|EPI ISL 495523|B.1.140|South Africa|2020-06-25	0.0003849785	Africa
Africa|hCoV-19/Gambia/3725/2020|EPI ISL 561004|B.1.1.293|Gambia|2020-07-30	Africa|hCoV-19/South Africa/KRISP-0382/2020|EPI ISL 495523|B.1.140|South Africa|2020-06-25	0.0004900549	Africa
Africa|hCoV-19/Gambia/3728/2020|EPI ISL 561005|B.1.5|Gambia|2020-07-30	Africa|hCoV-19/South Africa/KRISP-0382/2020|EPI ISL 495523|B.1.140|South Africa|2020-06-25	0.0001432017	Africa
Africa|hCoV-19/Gambia/3729/2020|EPI ISL 561006|B.1.5.12|Gambia|2020-07-30	Africa|hCoV-19/South Africa/KRISP-0382/2020|EPI ISL 495523|B.1.140|South Africa|2020-06-25	0.0003149582	Africa
Africa|hCoV-19/Gambia/3732/2020|EPI ISL 561007|B.1.5|Gambia|2020-07-30	Africa|hCoV-19/South Africa/KRISP-0382/2020|EPI ISL 495523|B.1.140|South Africa|2020-06-25	0.0002455818	Africa
Africa|hCoV-19/Gambia/3735/2020|EPI ISL 561008|B.1.5|Gambia|2020-07-30	Africa|hCoV-19/South Africa/KRISP-0382/2020|EPI ISL 495523|B.1.140|South Africa|2020-06-25	0.0001770181	Africa
Africa|hCoV-19/Gambia/3737/2020|EPI ISL 561009|B.1.1.293|Gambia|2020-07-30	Africa|hCoV-19/South Africa/KRISP-0382/2020|EPI ISL 495523|B.1.140|South Africa|2020-06-25	0.0003501482	Africa
Africa|hCoV-19/Gambia/3741/2020|EPI ISL 561010|B.1.5.12|Gambia|2020-07-30	Africa|hCoV-19/South Africa/KRISP-0382/2020|EPI ISL 495523|B.1.140|South Africa|2020-06-25	0.0003154957	Africa
Africa|hCoV-19/Gambia/3743/2020|EPI ISL 561011|B.1.5.12|Gambia|2020-07-30	Africa|hCoV-19/South Africa/KRISP-0382/2020|EPI ISL 495523|B.1.140|South Africa|2020-06-25	0.0004550114	Africa
Africa|hCoV-19/Gambia/3749/2020|EPI ISL 561012|B.1.5.12|Gambia|2020-07-30	Africa|hCoV-19/South Africa/KRISP-0382/2020|EPI ISL 495523|B.1.140|South Africa|2020-06-25	0.0003849650	Africa
Africa|hCoV-19/Gambia/3761/2020|EPI ISL 561013|B.1.5.12|Gambia|2020-07-30	Africa|hCoV-19/South Africa/KRISP-0382/2020|EPI ISL 495523|B.1.140|South Africa|2020-06-25	0.0003849650	Africa
Africa|hCoV-19/Gambia/3772/2020|EPI ISL 561025|B.1.5|Gambia|2020-07-30	Africa|hCoV-19/South Africa/KRISP-0382/2020|EPI ISL 495523|B.1.140|South Africa|2020-06-25	0.0001772548	Africa
Africa|hCoV-19/Gambia/GC19-015/2020|EPI ISL 428855|B.1.1.8|Gambia|2020-03-17	Africa|hCoV-19/South Africa/KRISP-0382/2020|EPI ISL 495523|B.1.140|South Africa|2020-06-25	0.0003499695	Africa
Africa|hCoV-19/Gambia/GC19-026/2020|EPI ISL 428856|B.6|Gambia|2020-03-21	Africa|hCoV-19/South Africa/KRISP-0382/2020|EPI ISL 495523|B.1.140|South Africa|2020-06-25	0.0004549984	Africa
Africa|hCoV-19/Gambia/GC19-029/2020|EPI ISL 428857|B.1|Gambia|2020-04-20	Africa|hCoV-19/South Africa/KRISP-0382/2020|EPI ISL 495523|B.1.140|South Africa|2020-06-25	0.0002799627	Africa
Africa|hCoV-19/Gambia/GC19-0479/2020|EPI ISL 561015|B.1.1.293|Gambia|2020-04-29	Africa|hCoV-19/South Africa/KRISP-0382/2020|EPI ISL 495523|B.1.140|South Africa|2020-06-25	0.0003269660	Africa
Africa|hCoV-19/Gambia/GC19-0544/2020|EPI ISL 561016|B.1.5|Gambia|2020-05-01	Africa|hCoV-19/South Africa/KRISP-0382/2020|EPI ISL 495523|B.1.140|South Africa|2020-06-25	0.0002151990	Africa
Africa|hCoV-19/Gambia/GC19-1385/2020|EPI ISL 561018|B.1.5|Gambia|2020-05-12	Africa|hCoV-19/South Africa/KRISP-0382/2020|EPI ISL 495523|B.1.140|South Africa|2020-06-25	0.0001795198	Africa
Africa|hCoV-19/Gambia/GC19-1503/2020|EPI ISL 561021|B.1.1|Gambia|2020-05-14	Africa|hCoV-19/South Africa/KRISP-0382/2020|EPI ISL 495523|B.1.140|South Africa|2020-06-25	0.0004199993	Africa
Africa|hCoV-19/Gambia/GC19-1527/2020|EPI ISL 561022|B.1.1.293|Gambia|2020-05-16	Africa|hCoV-19/South Africa/KRISP-0382/2020|EPI ISL 495523|B.1.140|South Africa|2020-06-25	0.0003500220	Africa
Africa|hCoV-19/Gambia/GC19-1533/2020|EPI ISL 561023|B.1.1.264|Gambia|2020-05-16	Africa|hCoV-19/South Africa/KRISP-0382/2020|EPI ISL 495523|B.1.140|South Africa|2020-06-25	0.0003543623	Africa
Africa|hCoV-19/Gambia/GC19-1572/2020|EPI ISL 561014|B.1.1|Gambia|2020-05-20	Africa|hCoV-19/South Africa/KRISP-0382/2020|EPI ISL 495523|B.1.140|South Africa|2020-06-25	0.0002838067	Africa
Africa|hCoV-19/Gambia/GC19-1575/2020|EPI ISL 561026|B.1.1|Gambia|2020-05-20	Africa|hCoV-19/South Africa/KRISP-0382/2020|EPI ISL 495523|B.1.140|South Africa|2020-06-25	0.0002869543	Africa
Africa|hCoV-19/Gambia/GC19-1606/2020|EPI ISL 561027|B.1.1|Gambia|2020-05-20	Africa|hCoV-19/South Africa/KRISP-0382/2020|EPI ISL 495523|B.1.140|South Africa|2020-06-25	0.0003220875	Africa
Africa|hCoV-19/Gambia/GC19-1706/2020|EPI ISL 561028|B.1.5|Gambia|2020-05-22	Africa|hCoV-19/South Africa/KRISP-0382/2020|EPI ISL 495523|B.1.140|South Africa|2020-06-25	0.0001794164	Africa
Africa|hCoV-19/Gambia/GC19-1814/2020|EPI ISL 561032|B.1.5|Gambia|2020-05-28	Africa|hCoV-19/South Africa/KRISP-0382/2020|EPI ISL 495523|B.1.140|South Africa|2020-06-25	0.0001812633	Africa
Africa|hCoV-19/Gambia/GC19-1818/2020|EPI ISL 561034|B.1.1|Gambia|2020-05-28	Africa|hCoV-19/South Africa/KRISP-0382/2020|EPI ISL 495523|B.1.140|South Africa|2020-06-25	0.0004200283	Africa
Africa|hCoV-19/Gambia/GC19-1983/2020|EPI ISL 561038|B.1.1|Gambia|2020-06-07	Africa|hCoV-19/South Africa/KRISP-0382/2020|EPI ISL 495523|B.1.140|South Africa|2020-06-25	0.0004200000	Africa
Africa|hCoV-19/Gambia/GC19-2197/2020|EPI ISL 561040|B.1.292|Gambia|2020-06-26	Africa|hCoV-19/South Africa/KRISP-0382/2020|EPI ISL 495523|B.1.140|South Africa|2020-06-25	0.0003151047	Africa
Africa|hCoV-19/Gambia/GC19-2427/2020|EPI ISL 561105|B.1.1.293|Gambia|2020-07-21	Africa|hCoV-19/South Africa/KRISP-0382/2020|EPI ISL 495523|B.1.140|South Africa|2020-06-25	0.0003500379	Africa
Africa|hCoV-19/Gambia/GC19-2443/2020|EPI ISL 561106|B.1.5|Gambia|2020-07-21	Africa|hCoV-19/South Africa/KRISP-0382/2020|EPI ISL 495523|B.1.140|South Africa|2020-06-25	0.0001453449	Africa
Africa|hCoV-19/Gambia/GC19-2450/2020|EPI ISL 561107|B.1.5.12|Gambia|2020-07-21	Africa|hCoV-19/South Africa/KRISP-0382/2020|EPI ISL 495523|B.1.140|South Africa|2020-06-25	0.0003849837	Africa
Africa|hCoV-19/Gambia/GC19-2459/2020|EPI ISL 561108|B.1.1.293|Gambia|2020-07-21	Africa|hCoV-19/South Africa/KRISP-0382/2020|EPI ISL 495523|B.1.140|South Africa|2020-06-25	0.0003151456	Africa
Africa|hCoV-19/Gambia/GC19-2469/2020|EPI ISL 561109|B.1.5|Gambia|2020-07-21	Africa|hCoV-19/South Africa/KRISP-0382/2020|EPI ISL 495523|B.1.140|South Africa|2020-06-25	0.0001770369	Africa
Africa|hCoV-19/Gambia/GC19-2473/2020|EPI ISL 561110|B.1.5.12|Gambia|2020-07-21	Africa|hCoV-19/South Africa/KRISP-0382/2020|EPI ISL 495523|B.1.140|South Africa|2020-06-25	0.0004200103	Africa
Africa|hCoV-19/Gambia/GC19-2498/2020|EPI ISL 561111|B.1.292|Gambia|2020-07-21	Africa|hCoV-19/South Africa/KRISP-0382/2020|EPI ISL 495523|B.1.140|South Africa|2020-06-25	0.0003499523	Africa
Africa|hCoV-19/Gambia/GC19-2525/2020|EPI ISL 561113|B.1.1.293|Gambia|2020-07-21	Africa|hCoV-19/South Africa/KRISP-0382/2020|EPI ISL 495523|B.1.140|South Africa|2020-06-25	0.0004200103	Africa
Africa|hCoV-19/Gambia/GC19-2526/2020|EPI ISL 561114|B.1.5.12|Gambia|2020-07-21	Africa|hCoV-19/South Africa/KRISP-0382/2020|EPI ISL 495523|B.1.140|South Africa|2020-06-25	0.0004200191	Africa
Africa|hCoV-19/Gambia/GC19-2629/2020|EPI ISL 561123|B.1.5.12|Gambia|2020-07-21	Africa|hCoV-19/South Africa/KRISP-0382/2020|EPI ISL 495523|B.1.140|South Africa|2020-06-25	0.0003851726	Africa
Africa|hCoV-19/Gambia/GC19-2632/2020|EPI ISL 561124|B.1.5.12|Gambia|2020-07-21	Africa|hCoV-19/South Africa/KRISP-0382/2020|EPI ISL 495523|B.1.140|South Africa|2020-06-25	0.0003854290	Africa
Africa|hCoV-19/Gambia/GC19-2638/2020|EPI ISL 561126|B.1.5.12|Gambia|2020-07-21	Africa|hCoV-19/South Africa/KRISP-0382/2020|EPI ISL 495523|B.1.140|South Africa|2020-06-25	0.0003207421	Africa
Africa|hCoV-19/Gambia/GC19-2652/2020|EPI ISL 561128|B.1.5.12|Gambia|2020-07-21	Africa|hCoV-19/South Africa/KRISP-0382/2020|EPI ISL 495523|B.1.140|South Africa|2020-06-25	0.0002801009	Africa
Africa|hCoV-19/Gambia/GC19-2654/2020|EPI ISL 561130|B.1.292|Gambia|2020-07-21	Africa|hCoV-19/South Africa/KRISP-0382/2020|EPI ISL 495523|B.1.140|South Africa|2020-06-25	0.0003849960	Africa
Africa|hCoV-19/Gambia/GC19-2663/2020|EPI ISL 561133|B.1.1.293|Gambia|2020-07-21	Africa|hCoV-19/South Africa/KRISP-0382/2020|EPI ISL 495523|B.1.140|South Africa|2020-06-25	0.0004550207	Africa
Africa|hCoV-19/Gambia/GC19-2707/2020|EPI ISL 561134|B.1.1.293|Gambia|2020-07-21	Africa|hCoV-19/South Africa/KRISP-0382/2020|EPI ISL 495523|B.1.140|South Africa|2020-06-25	0.0003854505	Africa
Africa|hCoV-19/Gambia/GC19-2711/2020|EPI ISL 561135|B.1.5.12|Gambia|2020-07-21	Africa|hCoV-19/South Africa/KRISP-0382/2020|EPI ISL 495523|B.1.140|South Africa|2020-06-25	0.0003499450	Africa
Africa|hCoV-19/Gambia/GC19-2730/2020|EPI ISL 561136|B.1.5.12|Gambia|2020-07-21	Africa|hCoV-19/South Africa/KRISP-0382/2020|EPI ISL 495523|B.1.140|South Africa|2020-06-25	0.0004906197	Africa
Africa|hCoV-19/Gambia/GC19-2731/2020|EPI ISL 561137|B.1.1.293|Gambia|2020-07-21	Africa|hCoV-19/South Africa/KRISP-0382/2020|EPI ISL 495523|B.1.140|South Africa|2020-06-25	0.0004200397	Africa
Africa|hCoV-19/Gambia/GC19-2828/2020|EPI ISL 561150|B.1.361|Gambia|2020-07-24	Africa|hCoV-19/South Africa/KRISP-0382/2020|EPI ISL 495523|B.1.140|South Africa|2020-06-25	0.0003499926	Africa
Africa|hCoV-19/Gambia/GC19-2842/2020|EPI ISL 561151|B.1.1|Gambia|2020-07-24	Africa|hCoV-19/South Africa/KRISP-0382/2020|EPI ISL 495523|B.1.140|South Africa|2020-06-25	0.0004900720	Africa
Africa|hCoV-19/Gambia/GC19-2898/2020|EPI ISL 561153|B.1.5.12|Gambia|2020-07-24	Africa|hCoV-19/South Africa/KRISP-0382/2020|EPI ISL 495523|B.1.140|South Africa|2020-06-25	0.0003499695	Africa
Africa|hCoV-19/Gambia/GC19-2904/2020|EPI ISL 561154|B.1.1|Gambia|2020-07-24	Africa|hCoV-19/South Africa/KRISP-0382/2020|EPI ISL 495523|B.1.140|South Africa|2020-06-25	0.0004900549	Africa
Africa|hCoV-19/Gambia/GC19-2947/2020|EPI ISL 561155|B.1.5.12|Gambia|2020-07-24	Africa|hCoV-19/South Africa/KRISP-0382/2020|EPI ISL 495523|B.1.140|South Africa|2020-06-25	0.0003849650	Africa
Africa|hCoV-19/Gambia/GC19-2973/2020|EPI ISL 561156|B.1.1.293|Gambia|2020-07-24	Africa|hCoV-19/South Africa/KRISP-0382/2020|EPI ISL 495523|B.1.140|South Africa|2020-06-25	0.0003849919	Africa
Africa|hCoV-19/Gambia/GC19-2977/2020|EPI ISL 561157|B.1.1.293|Gambia|2020-07-24	Africa|hCoV-19/South Africa/KRISP-0382/2020|EPI ISL 495523|B.1.140|South Africa|2020-06-25	0.0003850054	Africa
Africa|hCoV-19/Gambia/GC19-2985/2020|EPI ISL 561158|B.1.5.12|Gambia|2020-07-24	Africa|hCoV-19/South Africa/KRISP-0382/2020|EPI ISL 495523|B.1.140|South Africa|2020-06-25	0.0002799442	Africa
Africa|hCoV-19/Gambia/GC19-2991/2020|EPI ISL 561159|B.1.1|Gambia|2020-07-24	Africa|hCoV-19/South Africa/KRISP-0382/2020|EPI ISL 495523|B.1.140|South Africa|2020-06-25	0.0003500257	Africa
Africa|hCoV-19/Gambia/GC19-3064/2020|EPI ISL 561160|B.1.1|Gambia|2020-07-25	Africa|hCoV-19/South Africa/KRISP-0382/2020|EPI ISL 495523|B.1.140|South Africa|2020-06-25	0.0004900892	Africa
Africa|hCoV-19/Gambia/GC19-3065/2020|EPI ISL 561161|B.1.5.12|Gambia|2020-07-25	Africa|hCoV-19/South Africa/KRISP-0382/2020|EPI ISL 495523|B.1.140|South Africa|2020-06-25	0.0004246465	Africa
Africa|hCoV-19/Gambia/GC19-3081/2020|EPI ISL 561162|B.1.1|Gambia|2020-07-25	Africa|hCoV-19/South Africa/KRISP-0382/2020|EPI ISL 495523|B.1.140|South Africa|2020-06-25	0.0004900717	Africa
Africa|hCoV-19/Gambia/GC19-3085/2020|EPI ISL 561163|B.1.1.293|Gambia|2020-07-25	Africa|hCoV-19/South Africa/KRISP-0382/2020|EPI ISL 495523|B.1.140|South Africa|2020-06-25	0.0003153840	Africa
Africa|hCoV-19/Gambia/GC19-3087/2020|EPI ISL 561041|B.1.292|Gambia|2020-07-25	Africa|hCoV-19/South Africa/KRISP-0382/2020|EPI ISL 495523|B.1.140|South Africa|2020-06-25	0.0003849556	Africa
Africa|hCoV-19/Gambia/GC19-3099/2020|EPI ISL 561164|B.1.1.242|Gambia|2020-07-25	Africa|hCoV-19/South Africa/KRISP-0382/2020|EPI ISL 495523|B.1.140|South Africa|2020-06-25	0.0004550272	Africa
Africa|hCoV-19/Gambia/GC19-3110/2020|EPI ISL 561165|B.1.1.293|Gambia|2020-07-25	Africa|hCoV-19/South Africa/KRISP-0382/2020|EPI ISL 495523|B.1.140|South Africa|2020-06-25	0.0004200147	Africa
Africa|hCoV-19/Gambia/GC19-3112/2020|EPI ISL 561166|B.1|Gambia|2020-07-25	Africa|hCoV-19/South Africa/KRISP-0382/2020|EPI ISL 495523|B.1.140|South Africa|2020-06-25	0.0004549843	Africa
Africa|hCoV-19/Gambia/GC19-3113/2020|EPI ISL 561167|B.1.1.293|Gambia|2020-07-25	Africa|hCoV-19/South Africa/KRISP-0382/2020|EPI ISL 495523|B.1.140|South Africa|2020-06-25	0.0003849919	Africa
Africa|hCoV-19/Gambia/GC19-3114/2020|EPI ISL 561168|B.1.1|Gambia|2020-07-25	Africa|hCoV-19/South Africa/KRISP-0382/2020|EPI ISL 495523|B.1.140|South Africa|2020-06-25	0.0004900549	Africa
Africa|hCoV-19/Gambia/GC19-3135/2020|EPI ISL 561169|B.1.5.12|Gambia|2020-07-27	Africa|hCoV-19/South Africa/KRISP-0382/2020|EPI ISL 495523|B.1.140|South Africa|2020-06-25	0.0002802875	Africa
Africa|hCoV-19/Gambia/GC19-3140/2020|EPI ISL 561042|B.1.5.12|Gambia|2020-07-27	Africa|hCoV-19/South Africa/KRISP-0382/2020|EPI ISL 495523|B.1.140|South Africa|2020-06-25	0.0004550414	Africa
Africa|hCoV-19/Gambia/GC19-3145/2020|EPI ISL 561170|B.1.1|Gambia|2020-07-27	Africa|hCoV-19/South Africa/KRISP-0382/2020|EPI ISL 495523|B.1.140|South Africa|2020-06-25	0.0004900720	Africa
Africa|hCoV-19/Gambia/GC19-3146/2020|EPI ISL 561171|B.1.5.12|Gambia|2020-07-27	Africa|hCoV-19/South Africa/KRISP-0382/2020|EPI ISL 495523|B.1.140|South Africa|2020-06-25	0.0002803788	Africa
Africa|hCoV-19/Gambia/GC19-3165/2020|EPI ISL 561043|B.1.1.293|Gambia|2020-07-27	Africa|hCoV-19/South Africa/KRISP-0382/2020|EPI ISL 495523|B.1.140|South Africa|2020-06-25	0.0003849919	Africa
Africa|hCoV-19/Gambia/GC19-3166/2020|EPI ISL 561044|B.1.5.12|Gambia|2020-07-27	Africa|hCoV-19/South Africa/KRISP-0382/2020|EPI ISL 495523|B.1.140|South Africa|2020-06-25	0.0002802776	Africa
Africa|hCoV-19/Gambia/GC19-3189/2020|EPI ISL 561045|B.1.5|Gambia|2020-07-27	Africa|hCoV-19/South Africa/KRISP-0382/2020|EPI ISL 495523|B.1.140|South Africa|2020-06-25	0.0002123459	Africa
Africa|hCoV-19/Gambia/GC19-3192/2020|EPI ISL 561046|B.1.5|Gambia|2020-07-27	Africa|hCoV-19/South Africa/KRISP-0382/2020|EPI ISL 495523|B.1.140|South Africa|2020-06-25	0.0002453056	Africa
Africa|hCoV-19/Gambia/GC19-3193/2020|EPI ISL 561047|B.1.5.12|Gambia|2020-07-27	Africa|hCoV-19/South Africa/KRISP-0382/2020|EPI ISL 495523|B.1.140|South Africa|2020-06-25	0.0002802678	Africa
Africa|hCoV-19/Gambia/GC19-3208/2020|EPI ISL 561048|B.1.5.12|Gambia|2020-07-27	Africa|hCoV-19/South Africa/KRISP-0382/2020|EPI ISL 495523|B.1.140|South Africa|2020-06-25	0.0003504109	Africa
Africa|hCoV-19/Gambia/GC19-3209/2020|EPI ISL 561049|B.1.5.12|Gambia|2020-07-27	Africa|hCoV-19/South Africa/KRISP-0382/2020|EPI ISL 495523|B.1.140|South Africa|2020-06-25	0.0002452635	Africa
Africa|hCoV-19/Gambia/GC19-3210/2020|EPI ISL 561050|B.1.5.12|Gambia|2020-07-27	Africa|hCoV-19/South Africa/KRISP-0382/2020|EPI ISL 495523|B.1.140|South Africa|2020-06-25	0.0002138189	Africa
Africa|hCoV-19/Gambia/GC19-3214/2020|EPI ISL 561051|B.1.1.293|Gambia|2020-07-27	Africa|hCoV-19/South Africa/KRISP-0382/2020|EPI ISL 495523|B.1.140|South Africa|2020-06-25	0.0002803353	Africa
Africa|hCoV-19/Gambia/GC19-3219/2020|EPI ISL 561052|B.1.5.12|Gambia|2020-07-27	Africa|hCoV-19/South Africa/KRISP-0382/2020|EPI ISL 495523|B.1.140|South Africa|2020-06-25	0.0002799834	Africa
Africa|hCoV-19/Gambia/GC19-3246/2020|EPI ISL 561053|B.1.5.12|Gambia|2020-07-27	Africa|hCoV-19/South Africa/KRISP-0382/2020|EPI ISL 495523|B.1.140|South Africa|2020-06-25	0.0002803031	Africa
Africa|hCoV-19/Gambia/GC19-3255/2020|EPI ISL 561054|B.1.177|Gambia|2020-07-27	Africa|hCoV-19/South Africa/KRISP-0382/2020|EPI ISL 495523|B.1.140|South Africa|2020-06-25	0.0002102457	Africa
Africa|hCoV-19/Gambia/GC19-3266/2020|EPI ISL 561055|B.1.5|Gambia|2020-07-27	Africa|hCoV-19/South Africa/KRISP-0382/2020|EPI ISL 495523|B.1.140|South Africa|2020-06-25	0.0001751888	Africa
Africa|hCoV-19/Gambia/GC19-3267/2020|EPI ISL 561056|B.1.5.12|Gambia|2020-07-27	Africa|hCoV-19/South Africa/KRISP-0382/2020|EPI ISL 495523|B.1.140|South Africa|2020-06-25	0.0002102236	Africa
Africa|hCoV-19/Gambia/GC19-3278/2020|EPI ISL 561058|B.1.5.12|Gambia|2020-07-27	Africa|hCoV-19/South Africa/KRISP-0382/2020|EPI ISL 495523|B.1.140|South Africa|2020-06-25	0.0002452317	Africa
Africa|hCoV-19/Gambia/GC19-3301/2020|EPI ISL 561059|B.1.5.12|Gambia|2020-07-27	Africa|hCoV-19/South Africa/KRISP-0382/2020|EPI ISL 495523|B.1.140|South Africa|2020-06-25	0.0002452575	Africa
Africa|hCoV-19/Gambia/GC19-3317/2020|EPI ISL 561060|B.1.5|Gambia|2020-07-27	Africa|hCoV-19/South Africa/KRISP-0382/2020|EPI ISL 495523|B.1.140|South Africa|2020-06-25	0.0002450343	Africa
Africa|hCoV-19/Gambia/GC19-3323/2020|EPI ISL 561061|B.1.5|Gambia|2020-07-27	Africa|hCoV-19/South Africa/KRISP-0382/2020|EPI ISL 495523|B.1.140|South Africa|2020-06-25	0.0002102627	Africa
Africa|hCoV-19/Gambia/GC19-3358/2020|EPI ISL 561062|B.1.1.293|Gambia|2020-07-27	Africa|hCoV-19/South Africa/KRISP-0382/2020|EPI ISL 495523|B.1.140|South Africa|2020-06-25	0.0004900549	Africa
Africa|hCoV-19/Gambia/GC19-3365/2020|EPI ISL 561063|B.1.5.12|Gambia|2020-07-27	Africa|hCoV-19/South Africa/KRISP-0382/2020|EPI ISL 495523|B.1.140|South Africa|2020-06-25	0.0003153443	Africa
Africa|hCoV-19/Gambia/GC19-3373/2020|EPI ISL 561064|B.1.5|Gambia|2020-07-27	Africa|hCoV-19/South Africa/KRISP-0382/2020|EPI ISL 495523|B.1.140|South Africa|2020-06-25	0.0001751888	Africa
Africa|hCoV-19/Gambia/GC19-3374/2020|EPI ISL 561065|B.1.5.12|Gambia|2020-07-27	Africa|hCoV-19/South Africa/KRISP-0382/2020|EPI ISL 495523|B.1.140|South Africa|2020-06-25	0.0002802776	Africa
Africa|hCoV-19/Gambia/GC19-3375/2020|EPI ISL 561066|B.1.5.12|Gambia|2020-07-27	Africa|hCoV-19/South Africa/KRISP-0382/2020|EPI ISL 495523|B.1.140|South Africa|2020-06-25	0.0002452317	Africa
Africa|hCoV-19/Gambia/GC19-3380/2020|EPI ISL 561067|B.1.5.12|Gambia|2020-07-27	Africa|hCoV-19/South Africa/KRISP-0382/2020|EPI ISL 495523|B.1.140|South Africa|2020-06-25	0.0002802973	Africa
Africa|hCoV-19/Gambia/GC19-3381/2020|EPI ISL 561068|B.1.5.12|Gambia|2020-07-27	Africa|hCoV-19/South Africa/KRISP-0382/2020|EPI ISL 495523|B.1.140|South Africa|2020-06-25	0.0004550001	Africa
Africa|hCoV-19/Gambia/GC19-3396/2020|EPI ISL 561069|B.1.5.12|Gambia|2020-07-27	Africa|hCoV-19/South Africa/KRISP-0382/2020|EPI ISL 495523|B.1.140|South Africa|2020-06-25	0.0004199913	Africa
Africa|hCoV-19/Gambia/GC19-3398/2020|EPI ISL 561070|B.1.1.242|Gambia|2020-07-27	Africa|hCoV-19/South Africa/KRISP-0382/2020|EPI ISL 495523|B.1.140|South Africa|2020-06-25	0.0005600746	Africa
Africa|hCoV-19/Gambia/GC19-3399/2020|EPI ISL 561172|B.1.5|Gambia|2020-07-27	Africa|hCoV-19/South Africa/KRISP-0382/2020|EPI ISL 495523|B.1.140|South Africa|2020-06-25	0.0002800215	Africa
Africa|hCoV-19/Gambia/GC19-3400/2020|EPI ISL 561173|B.1.5|Gambia|2020-07-27	Africa|hCoV-19/South Africa/KRISP-0382/2020|EPI ISL 495523|B.1.140|South Africa|2020-06-25	0.0002799863	Africa
Africa|hCoV-19/Gambia/GC19-3407/2020|EPI ISL 561174|B.1.1.242|Gambia|2020-07-27	Africa|hCoV-19/South Africa/KRISP-0382/2020|EPI ISL 495523|B.1.140|South Africa|2020-06-25	0.0003150067	Africa
Africa|hCoV-19/Gambia/GC19-3411/2020|EPI ISL 561175|B.1.5.12|Gambia|2020-07-27	Africa|hCoV-19/South Africa/KRISP-0382/2020|EPI ISL 495523|B.1.140|South Africa|2020-06-25	0.0003506356	Africa
Africa|hCoV-19/Gambia/GC19-3418/2020|EPI ISL 561176|B.1.1.242|Gambia|2020-07-27	Africa|hCoV-19/South Africa/KRISP-0382/2020|EPI ISL 495523|B.1.140|South Africa|2020-06-25	0.0003850014	Africa
Africa|hCoV-19/Gambia/GC19-3429/2020|EPI ISL 561178|B.1.5.12|Gambia|2020-07-27	Africa|hCoV-19/South Africa/KRISP-0382/2020|EPI ISL 495523|B.1.140|South Africa|2020-06-25	0.0002799442	Africa
Africa|hCoV-19/Gambia/GC19-3432/2020|EPI ISL 561179|B.1.5.12|Gambia|2020-07-27	Africa|hCoV-19/South Africa/KRISP-0382/2020|EPI ISL 495523|B.1.140|South Africa|2020-06-25	0.0004556042	Africa
Africa|hCoV-19/Gambia/GC19-3438/2020|EPI ISL 561180|B.1.5.12|Gambia|2020-07-27	Africa|hCoV-19/South Africa/KRISP-0382/2020|EPI ISL 495523|B.1.140|South Africa|2020-06-25	0.0004200163	Africa
Africa|hCoV-19/Gambia/GC19-3445/2020|EPI ISL 561181|B.1.5.12|Gambia|2020-07-27	Africa|hCoV-19/South Africa/KRISP-0382/2020|EPI ISL 495523|B.1.140|South Africa|2020-06-25	0.0004900105	Africa
Africa|hCoV-19/Gambia/GC19-3448/2020|EPI ISL 561183|B.1.5|Gambia|2020-07-27	Africa|hCoV-19/South Africa/KRISP-0382/2020|EPI ISL 495523|B.1.140|South Africa|2020-06-25	0.0002123233	Africa
Africa|hCoV-19/Gambia/GC19-3497/2020|EPI ISL 561184|B.1.5.12|Gambia|2020-07-27	Africa|hCoV-19/South Africa/KRISP-0382/2020|EPI ISL 495523|B.1.140|South Africa|2020-06-25	0.0004199619	Africa
Africa|hCoV-19/Gambia/GC19-3503/2020|EPI ISL 561186|B.1.5.12|Gambia|2020-07-27	Africa|hCoV-19/South Africa/KRISP-0382/2020|EPI ISL 495523|B.1.140|South Africa|2020-06-25	0.0003154991	Africa
Africa|hCoV-19/Gambia/GC19-3504/2020|EPI ISL 561187|B.1.5.12|Gambia|2020-07-27	Africa|hCoV-19/South Africa/KRISP-0382/2020|EPI ISL 495523|B.1.140|South Africa|2020-06-25	0.0003854426	Africa
Africa|hCoV-19/Gambia/GC19-3505/2020|EPI ISL 561188|B.1.5.12|Gambia|2020-07-27	Africa|hCoV-19/South Africa/KRISP-0382/2020|EPI ISL 495523|B.1.140|South Africa|2020-06-25	0.0003499744	Africa
Africa|hCoV-19/Gambia/GC19-3529/2020|EPI ISL 561191|B.1.5.12|Gambia|2020-07-27	Africa|hCoV-19/South Africa/KRISP-0382/2020|EPI ISL 495523|B.1.140|South Africa|2020-06-25	0.0004200016	Africa
Africa|hCoV-19/Gambia/GC19-3530/2020|EPI ISL 561192|B.1.5.12|Gambia|2020-07-27	Africa|hCoV-19/South Africa/KRISP-0382/2020|EPI ISL 495523|B.1.140|South Africa|2020-06-25	0.0002832642	Africa
Africa|hCoV-19/Gambia/GC19-3533/2020|EPI ISL 561193|B.1.1.293|Gambia|2020-07-27	Africa|hCoV-19/South Africa/KRISP-0382/2020|EPI ISL 495523|B.1.140|South Africa|2020-06-25	0.0004200544	Africa
Africa|hCoV-19/Gambia/GC19-3535/2020|EPI ISL 561194|B.1.1.242|Gambia|2020-07-27	Africa|hCoV-19/South Africa/KRISP-0382/2020|EPI ISL 495523|B.1.140|South Africa|2020-06-25	0.0004900618	Africa
Africa|hCoV-19/Gambia/GC19-3550/2020|EPI ISL 561195|B.1.5.12|Gambia|2020-07-27	Africa|hCoV-19/South Africa/KRISP-0382/2020|EPI ISL 495523|B.1.140|South Africa|2020-06-25	0.0003849880	Africa
Africa|hCoV-19/Gambia/GC19-3565/2020|EPI ISL 561196|B.1.5.12|Gambia|2020-07-27	Africa|hCoV-19/South Africa/KRISP-0382/2020|EPI ISL 495523|B.1.140|South Africa|2020-06-25	0.0003149439	Africa
Africa|hCoV-19/Gambia/GC19-3578/2020|EPI ISL 561197|B.1.5.12|Gambia|2020-07-27	Africa|hCoV-19/South Africa/KRISP-0382/2020|EPI ISL 495523|B.1.140|South Africa|2020-06-25	0.0003501164	Africa
Africa|hCoV-19/Gambia/GC19-3629/2020|EPI ISL 561199|B.1.5.12|Gambia|2020-07-27	Africa|hCoV-19/South Africa/KRISP-0382/2020|EPI ISL 495523|B.1.140|South Africa|2020-06-25	0.0004550208	Africa
Africa|hCoV-19/Gambia/GC19-3656/2020|EPI ISL 561201|B.1.5.12|Gambia|2020-07-27	Africa|hCoV-19/South Africa/KRISP-0382/2020|EPI ISL 495523|B.1.140|South Africa|2020-06-25	0.0003499817	Africa
Africa|hCoV-19/Gambia/GC19-3659/2020|EPI ISL 561202|B.1.1|Gambia|2020-07-27	Africa|hCoV-19/South Africa/KRISP-0382/2020|EPI ISL 495523|B.1.140|South Africa|2020-06-25	0.0003500171	Africa
Africa|hCoV-19/Gambia/GC19-3666/2020|EPI ISL 561204|B.1.5.12|Gambia|2020-07-27	Africa|hCoV-19/South Africa/KRISP-0382/2020|EPI ISL 495523|B.1.140|South Africa|2020-06-25	0.0004202118	Africa
Africa|hCoV-19/Gambia/GC19-3769/2020|EPI ISL 561072|B.1.292|Gambia|2020-07-27	Africa|hCoV-19/South Africa/KRISP-0382/2020|EPI ISL 495523|B.1.140|South Africa|2020-06-25	0.0003505446	Africa
Africa|hCoV-19/Gambia/GC19-3773/2020|EPI ISL 561073|B.1.5.12|Gambia|2020-07-27	Africa|hCoV-19/South Africa/KRISP-0382/2020|EPI ISL 495523|B.1.140|South Africa|2020-06-25	0.0004199913	Africa
Africa|hCoV-19/Gambia/GC19-3774/2020|EPI ISL 561074|B.1.5.12|Gambia|2020-07-27	Africa|hCoV-19/South Africa/KRISP-0382/2020|EPI ISL 495523|B.1.140|South Africa|2020-06-25	0.0003849839	Africa
Africa|hCoV-19/Gambia/GC19-3794/2020|EPI ISL 561078|B.1.5.12|Gambia|2020-07-27	Africa|hCoV-19/South Africa/KRISP-0382/2020|EPI ISL 495523|B.1.140|South Africa|2020-06-25	0.0003856182	Africa
Africa|hCoV-19/Gambia/GC19-3796/2020|EPI ISL 561079|B.1.5.12|Gambia|2020-07-27	Africa|hCoV-19/South Africa/KRISP-0382/2020|EPI ISL 495523|B.1.140|South Africa|2020-06-25	0.0003849476	Africa
Africa|hCoV-19/Gambia/GC19-3798/2020|EPI ISL 561080|B.1.1.242|Gambia|2020-07-27	Africa|hCoV-19/South Africa/KRISP-0382/2020|EPI ISL 495523|B.1.140|South Africa|2020-06-25	0.0005303996	Africa
Africa|hCoV-19/Gambia/GC19-3799/2020|EPI ISL 561081|B.1.1.242|Gambia|2020-07-27	Africa|hCoV-19/South Africa/KRISP-0382/2020|EPI ISL 495523|B.1.140|South Africa|2020-06-25	0.0005250352	Africa
Africa|hCoV-19/Gambia/GC19-3802/2020|EPI ISL 561082|B.1.5.12|Gambia|2020-07-27	Africa|hCoV-19/South Africa/KRISP-0382/2020|EPI ISL 495523|B.1.140|South Africa|2020-06-25	0.0004549937	Africa
Africa|hCoV-19/Gambia/GC19-3805/2020|EPI ISL 561083|B.1.5.12|Gambia|2020-07-27	Africa|hCoV-19/South Africa/KRISP-0382/2020|EPI ISL 495523|B.1.140|South Africa|2020-06-25	0.0004199810	Africa
Africa|hCoV-19/Gambia/GC19-3806/2020|EPI ISL 561084|B.1.1.293|Gambia|2020-07-27	Africa|hCoV-19/South Africa/KRISP-0382/2020|EPI ISL 495523|B.1.140|South Africa|2020-06-25	0.0004200190	Africa
Africa|hCoV-19/Gambia/GC19-3807/2020|EPI ISL 561085|B.1.1.293|Gambia|2020-07-27	Africa|hCoV-19/South Africa/KRISP-0382/2020|EPI ISL 495523|B.1.140|South Africa|2020-06-25	0.0004550667	Africa
Africa|hCoV-19/Gambia/GC19-3812/2020|EPI ISL 561086|B.1.1.293|Gambia|2020-07-27	Africa|hCoV-19/South Africa/KRISP-0382/2020|EPI ISL 495523|B.1.140|South Africa|2020-06-25	0.0004903566	Africa
Africa|hCoV-19/Gambia/GC19-3813/2020|EPI ISL 561087|B.1.1.293|Gambia|2020-07-27	Africa|hCoV-19/South Africa/KRISP-0382/2020|EPI ISL 495523|B.1.140|South Africa|2020-06-25	0.0004550507	Africa
Africa|hCoV-19/Gambia/GC19-3814/2020|EPI ISL 561088|B.1|Gambia|2020-07-27	Africa|hCoV-19/South Africa/KRISP-0382/2020|EPI ISL 495523|B.1.140|South Africa|2020-06-25	0.0004900531	Africa
Africa|hCoV-19/Gambia/GC19-3816/2020|EPI ISL 561089|B.1.1.293|Gambia|2020-07-27	Africa|hCoV-19/South Africa/KRISP-0382/2020|EPI ISL 495523|B.1.140|South Africa|2020-06-25	0.0003153619	Africa
Africa|hCoV-19/Gambia/GC19-3818/2020|EPI ISL 561090|B.1.1.293|Gambia|2020-07-27	Africa|hCoV-19/South Africa/KRISP-0382/2020|EPI ISL 495523|B.1.140|South Africa|2020-06-25	0.0005250699	Africa
Africa|hCoV-19/Gambia/GC19-3820/2020|EPI ISL 561091|B.1.1.293|Gambia|2020-07-27	Africa|hCoV-19/South Africa/KRISP-0382/2020|EPI ISL 495523|B.1.140|South Africa|2020-06-25	0.0004550508	Africa
Africa|hCoV-19/Gambia/GC19-3821/2020|EPI ISL 561092|B.1.5.12|Gambia|2020-07-27	Africa|hCoV-19/South Africa/KRISP-0382/2020|EPI ISL 495523|B.1.140|South Africa|2020-06-25	0.0003186564	Africa
Africa|hCoV-19/Gambia/GC19-3822/2020|EPI ISL 561093|B.1.5.12|Gambia|2020-07-27	Africa|hCoV-19/South Africa/KRISP-0382/2020|EPI ISL 495523|B.1.140|South Africa|2020-06-25	0.0004199913	Africa
Africa|hCoV-19/Gambia/GC19-3823/2020|EPI ISL 561094|B.1.5.12|Gambia|2020-07-27	Africa|hCoV-19/South Africa/KRISP-0382/2020|EPI ISL 495523|B.1.140|South Africa|2020-06-25	0.0004205195	Africa
Africa|hCoV-19/Gambia/GC19-3835/2020|EPI ISL 561096|B.1.1.293|Gambia|2020-07-27	Africa|hCoV-19/South Africa/KRISP-0382/2020|EPI ISL 495523|B.1.140|South Africa|2020-06-25	0.0004200338	Africa
Africa|hCoV-19/Gambia/GC19-3836/2020|EPI ISL 561097|B.1.5.12|Gambia|2020-07-27	Africa|hCoV-19/South Africa/KRISP-0382/2020|EPI ISL 495523|B.1.140|South Africa|2020-06-25	0.0003849570	Africa
Africa|hCoV-19/Gambia/GC19-3839/2020|EPI ISL 561098|B.1.5.12|Gambia|2020-07-27	Africa|hCoV-19/South Africa/KRISP-0382/2020|EPI ISL 495523|B.1.140|South Africa|2020-06-25	0.0004199913	Africa
Africa|hCoV-19/Gambia/GC19-3842/2020|EPI ISL 561099|B.1.1.293|Gambia|2020-07-27	Africa|hCoV-19/South Africa/KRISP-0382/2020|EPI ISL 495523|B.1.140|South Africa|2020-06-25	0.0005250807	Africa
Africa|hCoV-19/Gambia/GC19-3846/2020|EPI ISL 561100|B.1.1.293|Gambia|2020-07-27	Africa|hCoV-19/South Africa/KRISP-0382/2020|EPI ISL 495523|B.1.140|South Africa|2020-06-25	0.0004900650	Africa
Africa|hCoV-19/Gambia/GC19-3852/2020|EPI ISL 561101|B.1.5.12|Gambia|2020-07-27	Africa|hCoV-19/South Africa/KRISP-0382/2020|EPI ISL 495523|B.1.140|South Africa|2020-06-25	0.0004207171	Africa
Africa|hCoV-19/Gambia/GC19-3854/2020|EPI ISL 561102|B.1.1.293|Gambia|2020-07-27	Africa|hCoV-19/South Africa/KRISP-0382/2020|EPI ISL 495523|B.1.140|South Africa|2020-06-25	0.0005250808	Africa
Africa|hCoV-19/Gambia/GC192573/2020|EPI ISL 561115|B.1.5.12|Gambia|2020-07-21	Africa|hCoV-19/South Africa/KRISP-0382/2020|EPI ISL 495523|B.1.140|South Africa|2020-06-25	0.0004200104	Africa
Africa|hCoV-19/Gambia/GC192576/2020|EPI ISL 561117|B.1.5.12|Gambia|2020-07-21	Africa|hCoV-19/South Africa/KRISP-0382/2020|EPI ISL 495523|B.1.140|South Africa|2020-06-25	0.0003151423	Africa
Africa|hCoV-19/Gambia/GC192579/2020|EPI ISL 561118|B.1.5.12|Gambia|2020-07-21	Africa|hCoV-19/South Africa/KRISP-0382/2020|EPI ISL 495523|B.1.140|South Africa|2020-06-25	0.0003170514	Africa
Africa|hCoV-19/Gambia/GC192602/2020|EPI ISL 561120|B.1.1.293|Gambia|2020-07-21	Africa|hCoV-19/South Africa/KRISP-0382/2020|EPI ISL 495523|B.1.140|South Africa|2020-06-25	0.0005250698	Africa
Africa|hCoV-19/Gambia/GC192610/2020|EPI ISL 561121|B.1.1.293|Gambia|2020-07-21	Africa|hCoV-19/South Africa/KRISP-0382/2020|EPI ISL 495523|B.1.140|South Africa|2020-06-25	0.0005250698	Africa
Africa|hCoV-19/Gambia/GC192751/2020|EPI ISL 561138|B.1.5.12|Gambia|2020-07-21	Africa|hCoV-19/South Africa/KRISP-0382/2020|EPI ISL 495523|B.1.140|South Africa|2020-06-25	0.0004550303	Africa
Africa|hCoV-19/Gambia/GC192756/2020|EPI ISL 561139|B.1.5.12|Gambia|2020-07-22	Africa|hCoV-19/South Africa/KRISP-0382/2020|EPI ISL 495523|B.1.140|South Africa|2020-06-25	0.0003849839	Africa
Africa|hCoV-19/Gambia/GC192772/2020|EPI ISL 561140|B.1.1|Gambia|2020-07-22	Africa|hCoV-19/South Africa/KRISP-0382/2020|EPI ISL 495523|B.1.140|South Africa|2020-06-25	0.0004900549	Africa
Africa|hCoV-19/Gambia/GC192778/2020|EPI ISL 561141|B.1.1|Gambia|2020-07-22	Africa|hCoV-19/South Africa/KRISP-0382/2020|EPI ISL 495523|B.1.140|South Africa|2020-06-25	0.0003850229	Africa
Africa|hCoV-19/Gambia/GC192781/2020|EPI ISL 561142|B.1.5.12|Gambia|2020-07-22	Africa|hCoV-19/South Africa/KRISP-0382/2020|EPI ISL 495523|B.1.140|South Africa|2020-06-25	0.0004199913	Africa
Africa|hCoV-19/Gambia/GC192782/2020|EPI ISL 561143|B.1.5.12|Gambia|2020-07-22	Africa|hCoV-19/South Africa/KRISP-0382/2020|EPI ISL 495523|B.1.140|South Africa|2020-06-25	0.0004200016	Africa
Africa|hCoV-19/Gambia/GC192786/2020|EPI ISL 561144|B.1.1.293|Gambia|2020-07-22	Africa|hCoV-19/South Africa/KRISP-0382/2020|EPI ISL 495523|B.1.140|South Africa|2020-06-25	0.0004550302	Africa
Africa|hCoV-19/Gambia/GC192789/2020|EPI ISL 561145|B.1|Gambia|2020-07-22	Africa|hCoV-19/South Africa/KRISP-0382/2020|EPI ISL 495523|B.1.140|South Africa|2020-06-25	0.0003499609	Africa
Africa|hCoV-19/Gambia/GC192811/2020|EPI ISL 561147|B.1.5.12|Gambia|2020-07-22	Africa|hCoV-19/South Africa/KRISP-0382/2020|EPI ISL 495523|B.1.140|South Africa|2020-06-25	0.0003859157	Africa
Africa|hCoV-19/Gambia/GC192812/2020|EPI ISL 561148|B.1.1.293|Gambia|2020-07-22	Africa|hCoV-19/South Africa/KRISP-0382/2020|EPI ISL 495523|B.1.140|South Africa|2020-06-25	0.0003849919	Africa
Africa|hCoV-19/Gambia/NPHL-038/2020|EPI ISL 561205|B.1.1|Gambia|2020	Africa|hCoV-19/South Africa/KRISP-0382/2020|EPI ISL 495523|B.1.140|South Africa|2020-06-25	0.0005250828	Africa
Africa|hCoV-19/Gambia/NPHL-061/2020|EPI ISL 561206|B.1.5.12|Gambia|2020	Africa|hCoV-19/South Africa/KRISP-0382/2020|EPI ISL 495523|B.1.140|South Africa|2020-06-25	0.0004900225	Africa
Africa|hCoV-19/Gambia/NPHL-1168/2020|EPI ISL 561212|B.1.5.12|Gambia|2020-06-27	Africa|hCoV-19/South Africa/KRISP-0382/2020|EPI ISL 495523|B.1.140|South Africa|2020-06-25	0.0004900530	Africa
Africa|hCoV-19/Gambia/NPHL-1208/2020|EPI ISL 561213|B.1.5.12|Gambia|2020-06-30	Africa|hCoV-19/South Africa/KRISP-0382/2020|EPI ISL 495523|B.1.140|South Africa|2020-06-25	0.0002467641	Africa
Africa|hCoV-19/Gambia/NPHL-1209/2020|EPI ISL 561214|B.1.5.12|Gambia|2020-06-30	Africa|hCoV-19/South Africa/KRISP-0382/2020|EPI ISL 495523|B.1.140|South Africa|2020-06-25	0.0002115874	Africa
Africa|hCoV-19/Gambia/NPHL-1212/2020|EPI ISL 561215|B.1.5.12|Gambia|2020-06-30	Africa|hCoV-19/South Africa/KRISP-0382/2020|EPI ISL 495523|B.1.140|South Africa|2020-06-25	0.0003499450	Africa
Africa|hCoV-19/Gambia/NPHL-1224/2020|EPI ISL 561217|B.1.1.293|Gambia|2020-06-30	Africa|hCoV-19/South Africa/KRISP-0382/2020|EPI ISL 495523|B.1.140|South Africa|2020-06-25	0.0003269659	Africa
Africa|hCoV-19/Gambia/NPHL-1230/2020|EPI ISL 561218|B.1.5|Gambia|2020-06-30	Africa|hCoV-19/South Africa/KRISP-0382/2020|EPI ISL 495523|B.1.140|South Africa|2020-06-25	0.0001762319	Africa
Africa|hCoV-19/Gambia/NPHL-1248/2020|EPI ISL 561222|B.1.5|Gambia|2020-07-01	Africa|hCoV-19/South Africa/KRISP-0382/2020|EPI ISL 495523|B.1.140|South Africa|2020-06-25	0.0001762197	Africa
Africa|hCoV-19/Gambia/NPHL-1258/2020|EPI ISL 561223|B.1.292|Gambia|2020-07-02	Africa|hCoV-19/South Africa/KRISP-0382/2020|EPI ISL 495523|B.1.140|South Africa|2020-06-25	0.0003149503	Africa
Africa|hCoV-19/Gambia/NPHL-1422/2020|EPI ISL 561228|B.1.5|Gambia|2020-07-04	Africa|hCoV-19/South Africa/KRISP-0382/2020|EPI ISL 495523|B.1.140|South Africa|2020-06-25	0.0001812502	Africa
Africa|hCoV-19/Gambia/NPHL-1424/2020|EPI ISL 561229|B.1.292|Gambia|2020-07-04	Africa|hCoV-19/South Africa/KRISP-0382/2020|EPI ISL 495523|B.1.140|South Africa|2020-06-25	0.0003150488	Africa
Africa|hCoV-19/Gambia/NPHL-1446/2020|EPI ISL 561230|B.1.5|Gambia|2020-07-04	Africa|hCoV-19/South Africa/KRISP-0382/2020|EPI ISL 495523|B.1.140|South Africa|2020-06-25	0.0001762197	Africa
Africa|hCoV-19/Gambia/NPHL-1477/2020|EPI ISL 561231|B.1.5|Gambia|2020	Africa|hCoV-19/South Africa/KRISP-0382/2020|EPI ISL 495523|B.1.140|South Africa|2020-06-25	0.0001439850	Africa
Africa|hCoV-19/Gambia/NPHL-1514/2020|EPI ISL 561232|B.1.1|Gambia|2020	Africa|hCoV-19/South Africa/KRISP-0382/2020|EPI ISL 495523|B.1.140|South Africa|2020-06-25	0.0004200000	Africa
Africa|hCoV-19/Gambia/NPHL-1641/2020|EPI ISL 561235|B.1.292|Gambia|2020-07-31	Africa|hCoV-19/South Africa/KRISP-0382/2020|EPI ISL 495523|B.1.140|South Africa|2020-06-25	0.0003542908	Africa
Africa|hCoV-19/Gambia/NPHL-1645/2020|EPI ISL 561236|B.1.1.293|Gambia|2020-08-04	Africa|hCoV-19/South Africa/KRISP-0382/2020|EPI ISL 495523|B.1.140|South Africa|2020-06-25	0.0003521205	Africa
Africa|hCoV-19/Gambia/NPHL-1711/2020|EPI ISL 561237|B.1.1.293|Gambia|2020-08-04	Africa|hCoV-19/South Africa/KRISP-0382/2020|EPI ISL 495523|B.1.140|South Africa|2020-06-25	0.0003849919	Africa
Africa|hCoV-19/Gambia/NPHL-1746/2020|EPI ISL 561238|B.1.1|Gambia|2020-07-20	Africa|hCoV-19/South Africa/KRISP-0382/2020|EPI ISL 495523|B.1.140|South Africa|2020-06-25	0.0003150242	Africa
Africa|hCoV-19/Gambia/NPHL-1921/2020|EPI ISL 561239|B.1.1|Gambia|2020	Africa|hCoV-19/South Africa/KRISP-0382/2020|EPI ISL 495523|B.1.140|South Africa|2020-06-25	0.0004900549	Africa
Africa|hCoV-19/Gambia/NPHL-1968/2020|EPI ISL 561240|B.1.1|Gambia|2020-07-16	Africa|hCoV-19/South Africa/KRISP-0382/2020|EPI ISL 495523|B.1.140|South Africa|2020-06-25	0.0004900549	Africa
Africa|hCoV-19/Gambia/NPHL-2037/2020|EPI ISL 561241|B.1.1|Gambia|2020-07-15	Africa|hCoV-19/South Africa/KRISP-0382/2020|EPI ISL 495523|B.1.140|South Africa|2020-06-25	0.0004550573	Africa
Africa|hCoV-19/Gambia/NPHL-2268/2020|EPI ISL 561242|B.1.1|Gambia|2020	Africa|hCoV-19/South Africa/KRISP-0382/2020|EPI ISL 495523|B.1.140|South Africa|2020-06-25	0.0002802382	Africa
Africa|hCoV-19/Gambia/NPHL-2344/2020|EPI ISL 561243|B.1.292|Gambia|2020	Africa|hCoV-19/South Africa/KRISP-0382/2020|EPI ISL 495523|B.1.140|South Africa|2020-06-25	0.0003849904	Africa
Africa|hCoV-19/Gambia/NPHL-2374/2020|EPI ISL 561244|B.1.5.12|Gambia|2020	Africa|hCoV-19/South Africa/KRISP-0382/2020|EPI ISL 495523|B.1.140|South Africa|2020-06-25	0.0003499572	Africa
Africa|hCoV-19/Gambia/NPHL-242/2020|EPI ISL 561245|B.1.5|Gambia|2020	Africa|hCoV-19/South Africa/KRISP-0382/2020|EPI ISL 495523|B.1.140|South Africa|2020-06-25	0.0001749743	Africa
Africa|hCoV-19/Gambia/NPHL-243/2020|EPI ISL 561246|B.1.5|Gambia|2020	Africa|hCoV-19/South Africa/KRISP-0382/2020|EPI ISL 495523|B.1.140|South Africa|2020-06-25	0.0002469033	Africa
Africa|hCoV-19/Gambia/NPHL-244/2020|EPI ISL 561247|B.1.1.293|Gambia|2020	Africa|hCoV-19/South Africa/KRISP-0382/2020|EPI ISL 495523|B.1.140|South Africa|2020-06-25	0.0004238218	Africa
Africa|hCoV-19/Gambia/NPHL-2443/2020|EPI ISL 561248|B.1.5.12|Gambia|2020	Africa|hCoV-19/South Africa/KRISP-0382/2020|EPI ISL 495523|B.1.140|South Africa|2020-06-25	0.0003499448	Africa
Africa|hCoV-19/Gambia/NPHL-2444/2020|EPI ISL 561249|B.1.292|Gambia|2020-07-21	Africa|hCoV-19/South Africa/KRISP-0382/2020|EPI ISL 495523|B.1.140|South Africa|2020-06-25	0.0003499523	Africa
Africa|hCoV-19/Gambia/NPHL-2446/2020|EPI ISL 561250|B.1.1|Gambia|2020	Africa|hCoV-19/South Africa/KRISP-0382/2020|EPI ISL 495523|B.1.140|South Africa|2020-06-25	0.0004958158	Africa
Africa|hCoV-19/Gambia/NPHL-245/2020|EPI ISL 561251|B.1.1|Gambia|2020	Africa|hCoV-19/South Africa/KRISP-0382/2020|EPI ISL 495523|B.1.140|South Africa|2020-06-25	0.0003153774	Africa
Africa|hCoV-19/Gambia/NPHL-2457/2020|EPI ISL 561252|B.1.1|Gambia|2020-07-21	Africa|hCoV-19/South Africa/KRISP-0382/2020|EPI ISL 495523|B.1.140|South Africa|2020-06-25	0.0004957982	Africa
Africa|hCoV-19/Gambia/NPHL-2458/2020|EPI ISL 561253|B.1.292|Gambia|2020-07-21	Africa|hCoV-19/South Africa/KRISP-0382/2020|EPI ISL 495523|B.1.140|South Africa|2020-06-25	0.0003541780	Africa
Africa|hCoV-19/Gambia/NPHL-2463/2020|EPI ISL 561254|B.1.1|Gambia|2020	Africa|hCoV-19/South Africa/KRISP-0382/2020|EPI ISL 495523|B.1.140|South Africa|2020-06-25	0.0005009242	Africa
Africa|hCoV-19/Gambia/NPHL-2465/2020|EPI ISL 561255|B.1.1|Gambia|2020-07-21	Africa|hCoV-19/South Africa/KRISP-0382/2020|EPI ISL 495523|B.1.140|South Africa|2020-06-25	0.0004958159	Africa
Africa|hCoV-19/Gambia/NPHL-2469/2020|EPI ISL 561256|B.1.5.12|Gambia|2020-07-21	Africa|hCoV-19/South Africa/KRISP-0382/2020|EPI ISL 495523|B.1.140|South Africa|2020-06-25	0.0004249368	Africa
Africa|hCoV-19/Gambia/NPHL-247/2020|EPI ISL 561257|B.1.1.293|Gambia|2020	Africa|hCoV-19/South Africa/KRISP-0382/2020|EPI ISL 495523|B.1.140|South Africa|2020-06-25	0.0004200250	Africa
Africa|hCoV-19/Gambia/NPHL-2470/2020|EPI ISL 561258|B.1.1|Gambia|2020-07-21	Africa|hCoV-19/South Africa/KRISP-0382/2020|EPI ISL 495523|B.1.140|South Africa|2020-06-25	0.0004958158	Africa
Africa|hCoV-19/Gambia/NPHL-2472/2020|EPI ISL 561259|B.1.5.12|Gambia|2020-07-21	Africa|hCoV-19/South Africa/KRISP-0382/2020|EPI ISL 495523|B.1.140|South Africa|2020-06-25	0.0002124263	Africa
Africa|hCoV-19/Gambia/NPHL-2473/2020|EPI ISL 561260|B.1.5.12|Gambia|2020-07-21	Africa|hCoV-19/South Africa/KRISP-0382/2020|EPI ISL 495523|B.1.140|South Africa|2020-06-25	0.0004900600	Africa
Africa|hCoV-19/Gambia/NPHL-2478/2020|EPI ISL 561261|B.1.5.12|Gambia|2020-07-21	Africa|hCoV-19/South Africa/KRISP-0382/2020|EPI ISL 495523|B.1.140|South Africa|2020-06-25	0.0003219928	Africa
Africa|hCoV-19/Gambia/NPHL-2497/2020|EPI ISL 561262|B.1.1.242|Gambia|2020-07-21	Africa|hCoV-19/South Africa/KRISP-0382/2020|EPI ISL 495523|B.1.140|South Africa|2020-06-25	0.0004651190	Africa
Africa|hCoV-19/Gambia/NPHL-2504/2020|EPI ISL 561264|B.1.5.12|Gambia|2020-07-23	Africa|hCoV-19/South Africa/KRISP-0382/2020|EPI ISL 495523|B.1.140|South Africa|2020-06-25	0.0004601481	Africa
Africa|hCoV-19/Gambia/NPHL-2514/2020|EPI ISL 561265|B.1.5.12|Gambia|2020-07-21	Africa|hCoV-19/South Africa/KRISP-0382/2020|EPI ISL 495523|B.1.140|South Africa|2020-06-25	0.0004249413	Africa
Africa|hCoV-19/Gambia/NPHL-2521/2020|EPI ISL 561266|B.1.5.12|Gambia|2020-07-23	Africa|hCoV-19/South Africa/KRISP-0382/2020|EPI ISL 495523|B.1.140|South Africa|2020-06-25	0.0004249234	Africa
Africa|hCoV-19/Gambia/NPHL-2522/2020|EPI ISL 561267|B.1.1.293|Gambia|2020-07-22	Africa|hCoV-19/South Africa/KRISP-0382/2020|EPI ISL 495523|B.1.140|South Africa|2020-06-25	0.0004252831	Africa
Africa|hCoV-19/Gambia/NPHL-2524/2020|EPI ISL 561268|B.1.1|Gambia|2020-07-24	Africa|hCoV-19/South Africa/KRISP-0382/2020|EPI ISL 495523|B.1.140|South Africa|2020-06-25	0.0004550573	Africa
Africa|hCoV-19/Gambia/NPHL-2529/2020|EPI ISL 561269|B.1.1.293|Gambia|2020-07-21	Africa|hCoV-19/South Africa/KRISP-0382/2020|EPI ISL 495523|B.1.140|South Africa|2020-06-25	0.0004249323	Africa
Africa|hCoV-19/Gambia/NPHL-253/2020|EPI ISL 561270|B.1.1.293|Gambia|2020	Africa|hCoV-19/South Africa/KRISP-0382/2020|EPI ISL 495523|B.1.140|South Africa|2020-06-25	0.0004550207	Africa
Africa|hCoV-19/Gambia/NPHL-2537/2020|EPI ISL 561271|B.1.1|Gambia|2020	Africa|hCoV-19/South Africa/KRISP-0382/2020|EPI ISL 495523|B.1.140|South Africa|2020-06-25	0.0005259479	Africa
Africa|hCoV-19/Gambia/NPHL-2538/2020|EPI ISL 561272|B.1.5.12|Gambia|2020-07-21	Africa|hCoV-19/South Africa/KRISP-0382/2020|EPI ISL 495523|B.1.140|South Africa|2020-06-25	0.0003894952	Africa
Africa|hCoV-19/Gambia/NPHL-2550/2020|EPI ISL 561274|B.1.292|Gambia|2020-07-21	Africa|hCoV-19/South Africa/KRISP-0382/2020|EPI ISL 495523|B.1.140|South Africa|2020-06-25	0.0003186631	Africa
Africa|hCoV-19/Gambia/NPHL-2554/2020|EPI ISL 561275|B.1.5.12|Gambia|2020	Africa|hCoV-19/South Africa/KRISP-0382/2020|EPI ISL 495523|B.1.140|South Africa|2020-06-25	0.0003186790	Africa
Africa|hCoV-19/Gambia/NPHL-2555/2020|EPI ISL 561276|B.1.1|Gambia|2020-07-21	Africa|hCoV-19/South Africa/KRISP-0382/2020|EPI ISL 495523|B.1.140|South Africa|2020-06-25	0.0004652387	Africa
Africa|hCoV-19/Gambia/NPHL-256/2020|EPI ISL 561277|B.1.1.293|Gambia|2020	Africa|hCoV-19/South Africa/KRISP-0382/2020|EPI ISL 495523|B.1.140|South Africa|2020-06-25	0.0003500098	Africa
Africa|hCoV-19/Gambia/NPHL-2560/2020|EPI ISL 561278|B.1.1|Gambia|2020	Africa|hCoV-19/South Africa/KRISP-0382/2020|EPI ISL 495523|B.1.140|South Africa|2020-06-25	0.0004957982	Africa
Africa|hCoV-19/Gambia/NPHL-2567/2020|EPI ISL 561279|B.1|Gambia|2020	Africa|hCoV-19/South Africa/KRISP-0382/2020|EPI ISL 495523|B.1.140|South Africa|2020-06-25	0.0005250917	Africa
Africa|hCoV-19/Gambia/NPHL-2573/2020|EPI ISL 561280|B.1.1.293|Gambia|2020	Africa|hCoV-19/South Africa/KRISP-0382/2020|EPI ISL 495523|B.1.140|South Africa|2020-06-25	0.0003186936	Africa
Africa|hCoV-19/Gambia/NPHL-2586/2020|EPI ISL 561281|B.1.5.12|Gambia|2020-07-23	Africa|hCoV-19/South Africa/KRISP-0382/2020|EPI ISL 495523|B.1.140|South Africa|2020-06-25	0.0003219271	Africa
Africa|hCoV-19/Gambia/NPHL-2588/2020|EPI ISL 561282|B.1.1|Gambia|2020	Africa|hCoV-19/South Africa/KRISP-0382/2020|EPI ISL 495523|B.1.140|South Africa|2020-06-25	0.0005250699	Africa
Africa|hCoV-19/Gambia/NPHL-2615/2020|EPI ISL 561283|B.1.1.293|Gambia|2020-08-18	Africa|hCoV-19/South Africa/KRISP-0382/2020|EPI ISL 495523|B.1.140|South Africa|2020-06-25	0.0004550207	Africa
Africa|hCoV-19/Gambia/NPHL-2626/2020|EPI ISL 561284|B.1.1.293|Gambia|2020	Africa|hCoV-19/South Africa/KRISP-0382/2020|EPI ISL 495523|B.1.140|South Africa|2020-06-25	0.0003500134	Africa
Africa|hCoV-19/Gambia/NPHL-2640/2020|EPI ISL 561285|B.1.5.12|Gambia|2020-06-17	Africa|hCoV-19/South Africa/KRISP-0382/2020|EPI ISL 495523|B.1.140|South Africa|2020-06-25	0.0002799569	Africa
Africa|hCoV-19/Gambia/NPHL-266/2020|EPI ISL 561286|B.1.5.12|Gambia|2020	Africa|hCoV-19/South Africa/KRISP-0382/2020|EPI ISL 495523|B.1.140|South Africa|2020-06-25	0.0003895171	Africa
Africa|hCoV-19/Gambia/NPHL-2706/2020|EPI ISL 561287|B.1.292|Gambia|2020	Africa|hCoV-19/South Africa/KRISP-0382/2020|EPI ISL 495523|B.1.140|South Africa|2020-06-25	0.0003849556	Africa
Africa|hCoV-19/Gambia/NPHL-2712/2020|EPI ISL 561288|B.1.5.12|Gambia|2020-08-03	Africa|hCoV-19/South Africa/KRISP-0382/2020|EPI ISL 495523|B.1.140|South Africa|2020-06-25	0.0004200104	Africa
Africa|hCoV-19/Gambia/NPHL-2727/2020|EPI ISL 561289|B.1.5.12|Gambia|2020-08-04	Africa|hCoV-19/South Africa/KRISP-0382/2020|EPI ISL 495523|B.1.140|South Africa|2020-06-25	0.0004199913	Africa
Africa|hCoV-19/Gambia/NPHL-2729/2020|EPI ISL 561290|B.1.1|Gambia|2020-07-23	Africa|hCoV-19/South Africa/KRISP-0382/2020|EPI ISL 495523|B.1.140|South Africa|2020-06-25	0.0004900549	Africa
Africa|hCoV-19/Gambia/NPHL-2736/2020|EPI ISL 561291|B.1.1.242|Gambia|2020-07-25	Africa|hCoV-19/South Africa/KRISP-0382/2020|EPI ISL 495523|B.1.140|South Africa|2020-06-25	0.0005250589	Africa
Africa|hCoV-19/Gambia/NPHL-2759/2020|EPI ISL 561292|B.1.5.12|Gambia|2020-08-07	Africa|hCoV-19/South Africa/KRISP-0382/2020|EPI ISL 495523|B.1.140|South Africa|2020-06-25	0.0003850189	Africa
Africa|hCoV-19/Gambia/NPHL-2762/2020|EPI ISL 561293|B.1.5.12|Gambia|2020-07-25	Africa|hCoV-19/South Africa/KRISP-0382/2020|EPI ISL 495523|B.1.140|South Africa|2020-06-25	0.0004550096	Africa
Africa|hCoV-19/Gambia/NPHL-2767/2020|EPI ISL 561294|B.1.1.293|Gambia|2020-07-25	Africa|hCoV-19/South Africa/KRISP-0382/2020|EPI ISL 495523|B.1.140|South Africa|2020-06-25	0.0004900447	Africa
Africa|hCoV-19/Gambia/NPHL-2768/2020|EPI ISL 561295|B.1.1.293|Gambia|2020-07-27	Africa|hCoV-19/South Africa/KRISP-0382/2020|EPI ISL 495523|B.1.140|South Africa|2020-06-25	0.0004200103	Africa
Africa|hCoV-19/Gambia/NPHL-277/2020|EPI ISL 561296|B.1.5.12|Gambia|2020	Africa|hCoV-19/South Africa/KRISP-0382/2020|EPI ISL 495523|B.1.140|South Africa|2020-06-25	0.0004200016	Africa
Africa|hCoV-19/Gambia/NPHL-2785/2020|EPI ISL 561297|B.1.1.242|Gambia|2020-07-27	Africa|hCoV-19/South Africa/KRISP-0382/2020|EPI ISL 495523|B.1.140|South Africa|2020-06-25	0.0004550272	Africa
Africa|hCoV-19/Gambia/NPHL-2790/2020|EPI ISL 561298|B.1.1.293|Gambia|2020	Africa|hCoV-19/South Africa/KRISP-0382/2020|EPI ISL 495523|B.1.140|South Africa|2020-06-25	0.0004900549	Africa
Africa|hCoV-19/Gambia/NPHL-2825/2020|EPI ISL 561299|B.1.5.12|Gambia|2020	Africa|hCoV-19/South Africa/KRISP-0382/2020|EPI ISL 495523|B.1.140|South Africa|2020-06-25	0.0004199516	Africa
Africa|hCoV-19/Gambia/NPHL-287/2020|EPI ISL 561300|B.1.1.293|Gambia|2020	Africa|hCoV-19/South Africa/KRISP-0382/2020|EPI ISL 495523|B.1.140|South Africa|2020-06-25	0.0004550461	Africa
Africa|hCoV-19/Gambia/NPHL-2889/2020|EPI ISL 561301|B.1.5.12|Gambia|2020	Africa|hCoV-19/South Africa/KRISP-0382/2020|EPI ISL 495523|B.1.140|South Africa|2020-06-25	0.0004597880	Africa
Africa|hCoV-19/Gambia/NPHL-2892/2020|EPI ISL 561302|B.1.5.12|Gambia|2020-09-07	Africa|hCoV-19/South Africa/KRISP-0382/2020|EPI ISL 495523|B.1.140|South Africa|2020-06-25	0.0004597880	Africa
Africa|hCoV-19/Gambia/NPHL-290/2020|EPI ISL 561303|B.1.1.293|Gambia|2020	Africa|hCoV-19/South Africa/KRISP-0382/2020|EPI ISL 495523|B.1.140|South Africa|2020-06-25	0.0004200100	Africa
Africa|hCoV-19/Gambia/NPHL-2909/2020|EPI ISL 561304|B.1.1.293|Gambia|2020-07-26	Africa|hCoV-19/South Africa/KRISP-0382/2020|EPI ISL 495523|B.1.140|South Africa|2020-06-25	0.0004550414	Africa
Africa|hCoV-19/Gambia/NPHL-2984/2020|EPI ISL 561307|B.1.1.293|Gambia|2020	Africa|hCoV-19/South Africa/KRISP-0382/2020|EPI ISL 495523|B.1.140|South Africa|2020-06-25	0.0004900771	Africa
Africa|hCoV-19/Gambia/NPHL-299/2020|EPI ISL 561308|B.1.1.293|Gambia|2020	Africa|hCoV-19/South Africa/KRISP-0382/2020|EPI ISL 495523|B.1.140|South Africa|2020-06-25	0.0004550302	Africa
Africa|hCoV-19/Gambia/NPHL-3047/2020|EPI ISL 561309|B.1.5.12|Gambia|2020-07-28	Africa|hCoV-19/South Africa/KRISP-0382/2020|EPI ISL 495523|B.1.140|South Africa|2020-06-25	0.0004595605	Africa
Africa|hCoV-19/Gambia/NPHL-3055/2020|EPI ISL 561310|B.1.5.12|Gambia|2020-07-17	Africa|hCoV-19/South Africa/KRISP-0382/2020|EPI ISL 495523|B.1.140|South Africa|2020-06-25	0.0004550093	Africa
Africa|hCoV-19/Gambia/NPHL-3062/2020|EPI ISL 561311|B.1.5.12|Gambia|2020	Africa|hCoV-19/South Africa/KRISP-0382/2020|EPI ISL 495523|B.1.140|South Africa|2020-06-25	0.0004595605	Africa
Africa|hCoV-19/Gambia/NPHL-3079/2020|EPI ISL 561312|B.1.5.12|Gambia|2020-07-27	Africa|hCoV-19/South Africa/KRISP-0382/2020|EPI ISL 495523|B.1.140|South Africa|2020-06-25	0.0004597880	Africa
Africa|hCoV-19/Gambia/NPHL-3206/2020|EPI ISL 561313|B.1.1.293|Gambia|2020	Africa|hCoV-19/South Africa/KRISP-0382/2020|EPI ISL 495523|B.1.140|South Africa|2020-06-25	0.0005250824	Africa
Africa|hCoV-19/Gambia/NPHL-3254/2020|EPI ISL 561315|B.1.5.12|Gambia|2020-07-28	Africa|hCoV-19/South Africa/KRISP-0382/2020|EPI ISL 495523|B.1.140|South Africa|2020-06-25	0.0004552326	Africa
Africa|hCoV-19/Gambia/NPHL-3281/2020|EPI ISL 561316|B.1.1|Gambia|2020-07-28	Africa|hCoV-19/South Africa/KRISP-0382/2020|EPI ISL 495523|B.1.140|South Africa|2020-06-25	0.0005400190	Africa
Africa|hCoV-19/Gambia/NPHL-483B/2020|EPI ISL 561318|B.1.1|Gambia|2020	Africa|hCoV-19/South Africa/KRISP-0382/2020|EPI ISL 495523|B.1.140|South Africa|2020-06-25	0.0005402486	Africa
Africa|hCoV-19/Gambia/NPHL-704/2020|EPI ISL 561320|B.1.1.293|Gambia|2020	Africa|hCoV-19/South Africa/KRISP-0382/2020|EPI ISL 495523|B.1.140|South Africa|2020-06-25	0.0006730725	Africa
Africa|hCoV-19/Gambia/NPHL-737/2020|EPI ISL 561323|B.1.1.293|Gambia|2020	Africa|hCoV-19/South Africa/KRISP-0382/2020|EPI ISL 495523|B.1.140|South Africa|2020-06-25	0.0003895033	Africa
Africa|hCoV-19/Gambia/NPHL-748/2020|EPI ISL 561324|B.1.1|Gambia|2020	Africa|hCoV-19/South Africa/KRISP-0382/2020|EPI ISL 495523|B.1.140|South Africa|2020-06-25	0.0004550573	Africa
Africa|hCoV-19/Gambia/NPHL-758/2020|EPI ISL 561326|B.1.1.293|Gambia|2020	Africa|hCoV-19/South Africa/KRISP-0382/2020|EPI ISL 495523|B.1.140|South Africa|2020-06-25	0.0002829895	Africa
Africa|hCoV-19/Gambia/NPHL-760/2020|EPI ISL 561327|B.1.5|Gambia|2020	Africa|hCoV-19/South Africa/KRISP-0382/2020|EPI ISL 495523|B.1.140|South Africa|2020-06-25	0.0002102331	Africa
Africa|hCoV-19/Gambia/NPHL-790/2020|EPI ISL 561329|B.1.5|Gambia|2020	Africa|hCoV-19/South Africa/KRISP-0382/2020|EPI ISL 495523|B.1.140|South Africa|2020-06-25	0.0001752748	Africa
Africa|hCoV-19/Gambia/NPHL-923/2020|EPI ISL 561330|B.1.5.12|Gambia|2020	Africa|hCoV-19/South Africa/KRISP-0382/2020|EPI ISL 495523|B.1.140|South Africa|2020-06-25	0.0003499695	Africa
Africa|hCoV-19/Gambia/NPHL-930/2020|EPI ISL 561331|B.1.5|Gambia|2020	Africa|hCoV-19/South Africa/KRISP-0382/2020|EPI ISL 495523|B.1.140|South Africa|2020-06-25	0.0002103364	Africa
Africa|hCoV-19/Gambia/NPHL-941/2020|EPI ISL 561332|B.1.5.12|Gambia|2020	Africa|hCoV-19/South Africa/KRISP-0382/2020|EPI ISL 495523|B.1.140|South Africa|2020-06-25	0.0003849650	Africa
Africa|hCoV-19/Gambia/NPHL-956/2020|EPI ISL 561334|B.1.5.12|Gambia|2020	Africa|hCoV-19/South Africa/KRISP-0382/2020|EPI ISL 495523|B.1.140|South Africa|2020-06-25	0.0003856182	Africa
Africa|hCoV-19/Ghana/1651 S3/2020|EPI ISL 422387|A.11|Ghana|2020-03-25	Africa|hCoV-19/South Africa/KRISP-0382/2020|EPI ISL 495523|B.1.140|South Africa|2020-06-25	0.0005051545	Africa
Africa|hCoV-19/Ghana/1659 S14/2020|EPI ISL 422405|B.1.220|Ghana|2020-03-25	Africa|hCoV-19/South Africa/KRISP-0382/2020|EPI ISL 495523|B.1.140|South Africa|2020-06-25	0.0002530674	Africa
Africa|hCoV-19/Ghana/2230 S4/2020|EPI ISL 422390|B.40|Ghana|2020-03-25	Africa|hCoV-19/South Africa/KRISP-0382/2020|EPI ISL 495523|B.1.140|South Africa|2020-06-25	0.0004249023	Africa
Africa|hCoV-19/Ghana/2333 S5/2020|EPI ISL 422394|B.1.3|Ghana|2020-03-27	Africa|hCoV-19/South Africa/KRISP-0382/2020|EPI ISL 495523|B.1.140|South Africa|2020-06-25	0.0003565987	Africa
Africa|hCoV-19/Ghana/2573 S27/2020|EPI ISL 515082|A|Ghana|2020-03-29	Africa|hCoV-19/South Africa/KRISP-0382/2020|EPI ISL 495523|B.1.140|South Africa|2020-06-25	0.0006301260	Africa
Africa|hCoV-19/Ghana/2666 S32/2020|EPI ISL 515083|A|Ghana|2020-03-27	Africa|hCoV-19/South Africa/KRISP-0382/2020|EPI ISL 495523|B.1.140|South Africa|2020-06-25	0.0001412700	Africa
Africa|hCoV-19/Ghana/2709 S25/2020|EPI ISL 515084|B.1|Ghana|2020-03-28	Africa|hCoV-19/South Africa/KRISP-0382/2020|EPI ISL 495523|B.1.140|South Africa|2020-06-25	0.0003851752	Africa
Africa|hCoV-19/Ghana/2828 S6/2020|EPI ISL 422397|A.11|Ghana|2020-03-29	Africa|hCoV-19/South Africa/KRISP-0382/2020|EPI ISL 495523|B.1.140|South Africa|2020-06-25	0.0006376312	Africa
Africa|hCoV-19/Ghana/2852 S30/2020|EPI ISL 515085|B.6|Ghana|2020-03-28	Africa|hCoV-19/South Africa/KRISP-0382/2020|EPI ISL 495523|B.1.140|South Africa|2020-06-25	0.0002469043	Africa
Africa|hCoV-19/Ghana/2914 S8/2020|EPI ISL 422399|B.1.1|Ghana|2020-03-30	Africa|hCoV-19/South Africa/KRISP-0382/2020|EPI ISL 495523|B.1.140|South Africa|2020-06-25	0.0003219697	Africa
Africa|hCoV-19/Ghana/34927 S20/2020|EPI ISL 515086|A.11|Ghana|2020-05-23	Africa|hCoV-19/South Africa/KRISP-0382/2020|EPI ISL 495523|B.1.140|South Africa|2020-06-25	0.0005269401	Africa
Africa|hCoV-19/Ghana/34928 S21/2020|EPI ISL 515087|A.11|Ghana|2020-05-23	Africa|hCoV-19/South Africa/KRISP-0382/2020|EPI ISL 495523|B.1.140|South Africa|2020-06-25	0.0005992530	Africa
Africa|hCoV-19/Ghana/34980 S22/2020|EPI ISL 515088|B.1.1|Ghana|2020-05-23	Africa|hCoV-19/South Africa/KRISP-0382/2020|EPI ISL 495523|B.1.140|South Africa|2020-06-25	0.0003200728	Africa
Africa|hCoV-19/Ghana/34983 S40/2020|EPI ISL 515089|B.1.1|Ghana|2020-05-23	Africa|hCoV-19/South Africa/KRISP-0382/2020|EPI ISL 495523|B.1.140|South Africa|2020-06-25	0.0003886464	Africa
Africa|hCoV-19/Ghana/35012 S17/2020|EPI ISL 515090|B.1.1|Ghana|2020-05-23	Africa|hCoV-19/South Africa/KRISP-0382/2020|EPI ISL 495523|B.1.140|South Africa|2020-06-25	0.0003850014	Africa
Africa|hCoV-19/Ghana/35019 S18/2020|EPI ISL 515091|B.1.1|Ghana|2020-05-23	Africa|hCoV-19/South Africa/KRISP-0382/2020|EPI ISL 495523|B.1.140|South Africa|2020-06-25	0.0002825640	Africa
Africa|hCoV-19/Ghana/35183 S24/2020|EPI ISL 515092|A|Ghana|2020-05-24	Africa|hCoV-19/South Africa/KRISP-0382/2020|EPI ISL 495523|B.1.140|South Africa|2020-06-25	0.0001428387	Africa
Africa|hCoV-19/Ghana/35280 S41/2020|EPI ISL 515093|A|Ghana|2020-05-24	Africa|hCoV-19/South Africa/KRISP-0382/2020|EPI ISL 495523|B.1.140|South Africa|2020-06-25	0.0005304745	Africa
Africa|hCoV-19/Ghana/35394 S49/2020|EPI ISL 515094|B.1.1.307|Ghana|2020-05-24	Africa|hCoV-19/South Africa/KRISP-0382/2020|EPI ISL 495523|B.1.140|South Africa|2020-06-25	0.0003181866	Africa
Africa|hCoV-19/Ghana/35466 S19/2020|EPI ISL 515095|B.1.1|Ghana|2020-05-24	Africa|hCoV-19/South Africa/KRISP-0382/2020|EPI ISL 495523|B.1.140|South Africa|2020-06-25	0.0003531913	Africa
Africa|hCoV-19/Ghana/35563 S37/2020|EPI ISL 515096|A.11|Ghana|2020-05-24	Africa|hCoV-19/South Africa/KRISP-0382/2020|EPI ISL 495523|B.1.140|South Africa|2020-06-25	0.0006300665	Africa
Africa|hCoV-19/Ghana/36523 S23/2020|EPI ISL 515097|A|Ghana|2020-05-27	Africa|hCoV-19/South Africa/KRISP-0382/2020|EPI ISL 495523|B.1.140|South Africa|2020-06-25	0.0002108345	Africa
Africa|hCoV-19/Ghana/81216 S36/2020|EPI ISL 515098|A|Ghana|2020-05-20	Africa|hCoV-19/South Africa/KRISP-0382/2020|EPI ISL 495523|B.1.140|South Africa|2020-06-25	0.0005955085	Africa
Africa|hCoV-19/Ghana/81219 S34/2020|EPI ISL 515099|B.1.1|Ghana|2020-05-20	Africa|hCoV-19/South Africa/KRISP-0382/2020|EPI ISL 495523|B.1.140|South Africa|2020-06-25	0.0002826139	Africa
Africa|hCoV-19/Ghana/82879 S48/2020|EPI ISL 515100|B.1|Ghana|2020-05-20	Africa|hCoV-19/South Africa/KRISP-0382/2020|EPI ISL 495523|B.1.140|South Africa|2020-06-25	0.0003850055	Africa
Africa|hCoV-19/Ghana/83637 S29/2020|EPI ISL 515101|B.1.1|Ghana|2020-05-22	Africa|hCoV-19/South Africa/KRISP-0382/2020|EPI ISL 495523|B.1.140|South Africa|2020-06-25	0.0003152162	Africa
Africa|hCoV-19/Ghana/84049 S31/2020|EPI ISL 515102|B.1|Ghana|2020-05-25	Africa|hCoV-19/South Africa/KRISP-0382/2020|EPI ISL 495523|B.1.140|South Africa|2020-06-25	0.0004200088	Africa
Africa|hCoV-19/Ghana/84162 S45/2020|EPI ISL 515103|A|Ghana|2020-04-25	Africa|hCoV-19/South Africa/KRISP-0382/2020|EPI ISL 495523|B.1.140|South Africa|2020-06-25	0.0004951113	Africa
Africa|hCoV-19/Ghana/84182 S43/2020|EPI ISL 515104|B.1.1|Ghana|2020-05-25	Africa|hCoV-19/South Africa/KRISP-0382/2020|EPI ISL 495523|B.1.140|South Africa|2020-06-25	0.0004593106	Africa
Africa|hCoV-19/Ghana/84210 S44/2020|EPI ISL 515105|A|Ghana|2020-05-24	Africa|hCoV-19/South Africa/KRISP-0382/2020|EPI ISL 495523|B.1.140|South Africa|2020-06-25	0.0005271064	Africa
Africa|hCoV-19/Ghana/84218 S47/2020|EPI ISL 515106|A|Ghana|2020-05-25	Africa|hCoV-19/South Africa/KRISP-0382/2020|EPI ISL 495523|B.1.140|South Africa|2020-06-25	0.0006008775	Africa
Africa|hCoV-19/Ghana/84260 S28/2020|EPI ISL 515107|A|Ghana|2020-05-25	Africa|hCoV-19/South Africa/KRISP-0382/2020|EPI ISL 495523|B.1.140|South Africa|2020-06-25	0.0004905496	Africa
Africa|hCoV-19/Ghana/84279 S42/2020|EPI ISL 515108|B.1|Ghana|2020-05-25	Africa|hCoV-19/South Africa/KRISP-0382/2020|EPI ISL 495523|B.1.140|South Africa|2020-06-25	0.0004214690	Africa
Africa|hCoV-19/Ghana/84301 S35/2020|EPI ISL 515109|A.11|Ghana|2020-05-24	Africa|hCoV-19/South Africa/KRISP-0382/2020|EPI ISL 495523|B.1.140|South Africa|2020-06-25	0.0004647202	Africa
Africa|hCoV-19/Ghana/84430 S51/2020|EPI ISL 515110|B.1.1.307|Ghana|2020-05-25	Africa|hCoV-19/South Africa/KRISP-0382/2020|EPI ISL 495523|B.1.140|South Africa|2020-06-25	0.0003151346	Africa
Africa|hCoV-19/Ghana/84438 S50/2020|EPI ISL 515111|A|Ghana|2020-05-24	Africa|hCoV-19/South Africa/KRISP-0382/2020|EPI ISL 495523|B.1.140|South Africa|2020-06-25	0.0004905495	Africa
Africa|hCoV-19/Ghana/84484 S16/2020|EPI ISL 515112|B.1.1|Ghana|2020-05-25	Africa|hCoV-19/South Africa/KRISP-0382/2020|EPI ISL 495523|B.1.140|South Africa|2020-06-25	0.0003889938	Africa
Africa|hCoV-19/Ghana/KATH23/2020|EPI ISL 515181|A.11|Ghana|2020-03-22	Africa|hCoV-19/South Africa/KRISP-0382/2020|EPI ISL 495523|B.1.140|South Africa|2020-06-25	0.0004900620	Africa
Africa|hCoV-19/Ghana/TTH10/2020|EPI ISL 515182|A|Ghana|2020-03-27	Africa|hCoV-19/South Africa/KRISP-0382/2020|EPI ISL 495523|B.1.140|South Africa|2020-06-25	0.0004550001	Africa
Africa|hCoV-19/Ghana/TTH11/2020|EPI ISL 515183|A|Ghana|2020-03-27	Africa|hCoV-19/South Africa/KRISP-0382/2020|EPI ISL 495523|B.1.140|South Africa|2020-06-25	0.0004565656	Africa
Africa|hCoV-19/Ghana/TTH6/2020|EPI ISL 515248|A|Ghana|2020-03-27	Africa|hCoV-19/South Africa/KRISP-0382/2020|EPI ISL 495523|B.1.140|South Africa|2020-06-25	0.0005153538	Africa
Africa|hCoV-19/Kenya/C1092/2020|EPI ISL 457849|B.1.5|Kenya|2020-04-18	Africa|hCoV-19/South Africa/KRISP-0382/2020|EPI ISL 495523|B.1.140|South Africa|2020-06-25	0.0001823026	Africa
Africa|hCoV-19/Kenya/C1102/2020|EPI ISL 568708|B.1.5|Kenya|2020-04-19	Africa|hCoV-19/South Africa/KRISP-0382/2020|EPI ISL 495523|B.1.140|South Africa|2020-06-25	0.0003212372	Africa
Africa|hCoV-19/Kenya/C1162/2020|EPI ISL 457850|B.1.5|Kenya|2020-04-19	Africa|hCoV-19/South Africa/KRISP-0382/2020|EPI ISL 495523|B.1.140|South Africa|2020-06-25	0.0001082462	Africa
Africa|hCoV-19/Kenya/C1216/2020|EPI ISL 457854|B.1.5|Kenya|2020-04-19	Africa|hCoV-19/South Africa/KRISP-0382/2020|EPI ISL 495523|B.1.140|South Africa|2020-06-25	0.0002099587	Africa
Africa|hCoV-19/Kenya/C1292/2020|EPI ISL 457856|B|Kenya|2020-04-20	Africa|hCoV-19/South Africa/KRISP-0382/2020|EPI ISL 495523|B.1.140|South Africa|2020-06-25	0.0001785859	Africa
Africa|hCoV-19/Kenya/C1357/2020|EPI ISL 457858|B.1.5|Kenya|2020-04-20	Africa|hCoV-19/South Africa/KRISP-0382/2020|EPI ISL 495523|B.1.140|South Africa|2020-06-25	0.0001465428	Africa
Africa|hCoV-19/Kenya/C1422/2020|EPI ISL 457861|B.1|Kenya|2020-04-20	Africa|hCoV-19/South Africa/KRISP-0382/2020|EPI ISL 495523|B.1.140|South Africa|2020-06-25	0.0001472423	Africa
Africa|hCoV-19/Kenya/C1499/2020|EPI ISL 457863|B.1.5|Kenya|2020-04-20	Africa|hCoV-19/South Africa/KRISP-0382/2020|EPI ISL 495523|B.1.140|South Africa|2020-06-25	0.0001785755	Africa
Africa|hCoV-19/Kenya/C1646/2020|EPI ISL 457865|B.1.5|Kenya|2020-04-21	Africa|hCoV-19/South Africa/KRISP-0382/2020|EPI ISL 495523|B.1.140|South Africa|2020-06-25	0.0001112316	Africa
Africa|hCoV-19/Kenya/C1739/2020|EPI ISL 457866|B|Kenya|2020-04-22	Africa|hCoV-19/South Africa/KRISP-0382/2020|EPI ISL 495523|B.1.140|South Africa|2020-06-25	0.0001467922	Africa
Africa|hCoV-19/Kenya/C1751/2020|EPI ISL 457867|B.1.5|Kenya|2020-04-22	Africa|hCoV-19/South Africa/KRISP-0382/2020|EPI ISL 495523|B.1.140|South Africa|2020-06-25	0.0001749497	Africa
Africa|hCoV-19/Kenya/C21582/2020|EPI ISL 568872|B.1|Kenya|2020-06-22	Africa|hCoV-19/South Africa/KRISP-0382/2020|EPI ISL 495523|B.1.140|South Africa|2020-06-25	0.0004550096	Africa
Africa|hCoV-19/Kenya/C22/2020|EPI ISL 457845|B.1.5|Kenya|2020-03-17	Africa|hCoV-19/South Africa/KRISP-0382/2020|EPI ISL 495523|B.1.140|South Africa|2020-06-25	0.0001829500	Africa
Africa|hCoV-19/Kenya/C2439/2020|EPI ISL 457877|B.1.5|Kenya|2020-04-24	Africa|hCoV-19/South Africa/KRISP-0382/2020|EPI ISL 495523|B.1.140|South Africa|2020-06-25	0.0002121588	Africa
Africa|hCoV-19/Kenya/C2449/2020|EPI ISL 457878|B.1.5|Kenya|2020-04-24	Africa|hCoV-19/South Africa/KRISP-0382/2020|EPI ISL 495523|B.1.140|South Africa|2020-06-25	0.0002516124	Africa
Africa|hCoV-19/Kenya/C2469/2020|EPI ISL 457879|B.1.5|Kenya|2020-04-24	Africa|hCoV-19/South Africa/KRISP-0382/2020|EPI ISL 495523|B.1.140|South Africa|2020-06-25	0.0001420928	Africa
Africa|hCoV-19/Kenya/C253/2020|EPI ISL 457868|B.1|Kenya|2020-04-03	Africa|hCoV-19/South Africa/KRISP-0382/2020|EPI ISL 495523|B.1.140|South Africa|2020-06-25	0.0002099537	Africa
Africa|hCoV-19/Kenya/C256/2020|EPI ISL 568697|B.1.5|Kenya|2020-04-04	Africa|hCoV-19/South Africa/KRISP-0382/2020|EPI ISL 495523|B.1.140|South Africa|2020-06-25	0.0002184690	Africa
Africa|hCoV-19/Kenya/C2582/2020|EPI ISL 457883|B.1.5|Kenya|2020-04-25	Africa|hCoV-19/South Africa/KRISP-0382/2020|EPI ISL 495523|B.1.140|South Africa|2020-06-25	0.0001803011	Africa
Africa|hCoV-19/Kenya/C2685/2020|EPI ISL 457884|B.1.5|Kenya|2020-04-25	Africa|hCoV-19/South Africa/KRISP-0382/2020|EPI ISL 495523|B.1.140|South Africa|2020-06-25	0.0002454061	Africa
Africa|hCoV-19/Kenya/C2777/2020|EPI ISL 457887|B.1|Kenya|2020-04-26	Africa|hCoV-19/South Africa/KRISP-0382/2020|EPI ISL 495523|B.1.140|South Africa|2020-06-25	0.0001112275	Africa
Africa|hCoV-19/Kenya/C2826/2020|EPI ISL 457891|B.1.5|Kenya|2020-04-27	Africa|hCoV-19/South Africa/KRISP-0382/2020|EPI ISL 495523|B.1.140|South Africa|2020-06-25	0.0001414197	Africa
Africa|hCoV-19/Kenya/C2847/2020|EPI ISL 457892|B.1.5|Kenya|2020-04-27	Africa|hCoV-19/South Africa/KRISP-0382/2020|EPI ISL 495523|B.1.140|South Africa|2020-06-25	0.0001099115	Africa
Africa|hCoV-19/Kenya/C293/2020|EPI ISL 457871|A|Kenya|2020-04-04	Africa|hCoV-19/South Africa/KRISP-0382/2020|EPI ISL 495523|B.1.140|South Africa|2020-06-25	0.0004709007	Africa
Africa|hCoV-19/Kenya/C310/2020|EPI ISL 457874|B.4|Kenya|2020-04-04	Africa|hCoV-19/South Africa/KRISP-0382/2020|EPI ISL 495523|B.1.140|South Africa|2020-06-25	0.0006412554	Africa
Africa|hCoV-19/Kenya/C3129/2020|EPI ISL 457897|B.1.5|Kenya|2020-04-28	Africa|hCoV-19/South Africa/KRISP-0382/2020|EPI ISL 495523|B.1.140|South Africa|2020-06-25	0.0002111089	Africa
Africa|hCoV-19/Kenya/C314/2020|EPI ISL 457875|A|Kenya|2020-04-04	Africa|hCoV-19/South Africa/KRISP-0382/2020|EPI ISL 495523|B.1.140|South Africa|2020-06-25	0.0005250352	Africa
Africa|hCoV-19/Kenya/C316/2020|EPI ISL 457876|B.4|Kenya|2020-04-04	Africa|hCoV-19/South Africa/KRISP-0382/2020|EPI ISL 495523|B.1.140|South Africa|2020-06-25	0.0006113884	Africa
Africa|hCoV-19/Kenya/C3194/2020|EPI ISL 457901|B.1.5|Kenya|2020-04-28	Africa|hCoV-19/South Africa/KRISP-0382/2020|EPI ISL 495523|B.1.140|South Africa|2020-06-25	0.0001802963	Africa
Africa|hCoV-19/Kenya/C3205/2020|EPI ISL 457902|B.1.5|Kenya|2020-04-28	Africa|hCoV-19/South Africa/KRISP-0382/2020|EPI ISL 495523|B.1.140|South Africa|2020-06-25	0.0001072326	Africa
Africa|hCoV-19/Kenya/C3208/2020|EPI ISL 457903|B.1.5|Kenya|2020-04-28	Africa|hCoV-19/South Africa/KRISP-0382/2020|EPI ISL 495523|B.1.140|South Africa|2020-06-25	0.0001096103	Africa
Africa|hCoV-19/Kenya/C3381/2020|EPI ISL 568714|B.1.5|Kenya|2020-04-30	Africa|hCoV-19/South Africa/KRISP-0382/2020|EPI ISL 495523|B.1.140|South Africa|2020-06-25	0.0001767783	Africa
Africa|hCoV-19/Kenya/C3427/2020|EPI ISL 457906|B.1.5|Kenya|2020-04-29	Africa|hCoV-19/South Africa/KRISP-0382/2020|EPI ISL 495523|B.1.140|South Africa|2020-06-25	0.0002472722	Africa
Africa|hCoV-19/Kenya/C3457/2020|EPI ISL 568715|B.1|Kenya|2020-04-30	Africa|hCoV-19/South Africa/KRISP-0382/2020|EPI ISL 495523|B.1.140|South Africa|2020-06-25	0.0002165400	Africa
Africa|hCoV-19/Kenya/C3739/2020|EPI ISL 568717|B.1.5|Kenya|2020-05-04	Africa|hCoV-19/South Africa/KRISP-0382/2020|EPI ISL 495523|B.1.140|South Africa|2020-06-25	0.0001414197	Africa
Africa|hCoV-19/Kenya/C389/2020|EPI ISL 568698|B.1.5|Kenya|2020-04-07	Africa|hCoV-19/South Africa/KRISP-0382/2020|EPI ISL 495523|B.1.140|South Africa|2020-06-25	0.0001427265	Africa
Africa|hCoV-19/Kenya/C3980/2020|EPI ISL 568719|B.1|Kenya|2020-05-05	Africa|hCoV-19/South Africa/KRISP-0382/2020|EPI ISL 495523|B.1.140|South Africa|2020-06-25	0.0001780480	Africa
Africa|hCoV-19/Kenya/C4083/2020|EPI ISL 568721|B.1.5|Kenya|2020-05-05	Africa|hCoV-19/South Africa/KRISP-0382/2020|EPI ISL 495523|B.1.140|South Africa|2020-06-25	0.0001813494	Africa
Africa|hCoV-19/Kenya/C4195/2020|EPI ISL 568723|B.1.5|Kenya|2020-06-05	Africa|hCoV-19/South Africa/KRISP-0382/2020|EPI ISL 495523|B.1.140|South Africa|2020-06-25	0.0001414249	Africa
Africa|hCoV-19/Kenya/C4199/2020|EPI ISL 568724|B.1.5|Kenya|2020-05-06	Africa|hCoV-19/South Africa/KRISP-0382/2020|EPI ISL 495523|B.1.140|South Africa|2020-06-25	0.0002143689	Africa
Africa|hCoV-19/Kenya/C4214/2020|EPI ISL 568725|B.1|Kenya|2020-06-05	Africa|hCoV-19/South Africa/KRISP-0382/2020|EPI ISL 495523|B.1.140|South Africa|2020-06-25	0.0002099442	Africa
Africa|hCoV-19/Kenya/C4419/2020|EPI ISL 568727|B.1|Kenya|2020-05-07	Africa|hCoV-19/South Africa/KRISP-0382/2020|EPI ISL 495523|B.1.140|South Africa|2020-06-25	0.0002802187	Africa
Africa|hCoV-19/Kenya/C4420/2020|EPI ISL 568728|B.1.5|Kenya|2020-05-07	Africa|hCoV-19/South Africa/KRISP-0382/2020|EPI ISL 495523|B.1.140|South Africa|2020-06-25	0.0002164173	Africa
Africa|hCoV-19/Kenya/C4585/2020|EPI ISL 568730|B.1.5|Kenya|2020-05-08	Africa|hCoV-19/South Africa/KRISP-0382/2020|EPI ISL 495523|B.1.140|South Africa|2020-06-25	0.0001767865	Africa
Africa|hCoV-19/Kenya/C460/2020|EPI ISL 457910|B.1.5|Kenya|2020-04-08	Africa|hCoV-19/South Africa/KRISP-0382/2020|EPI ISL 495523|B.1.140|South Africa|2020-06-25	0.0001810360	Africa
Africa|hCoV-19/Kenya/C4691/2020|EPI ISL 568733|B.1.5|Kenya|2020-05-09	Africa|hCoV-19/South Africa/KRISP-0382/2020|EPI ISL 495523|B.1.140|South Africa|2020-06-25	0.0001434429	Africa
Africa|hCoV-19/Kenya/C4710/2020|EPI ISL 568735|B.1.5|Kenya|2020-05-08	Africa|hCoV-19/South Africa/KRISP-0382/2020|EPI ISL 495523|B.1.140|South Africa|2020-06-25	0.0002799599	Africa
Africa|hCoV-19/Kenya/C4717/2020|EPI ISL 568737|B.1.5|Kenya|2020-05-08	Africa|hCoV-19/South Africa/KRISP-0382/2020|EPI ISL 495523|B.1.140|South Africa|2020-06-25	0.0001480871	Africa
Africa|hCoV-19/Kenya/C4872/2020|EPI ISL 568741|B.1.5|Kenya|2020-05-08	Africa|hCoV-19/South Africa/KRISP-0382/2020|EPI ISL 495523|B.1.140|South Africa|2020-06-25	0.0001785156	Africa
Africa|hCoV-19/Kenya/C4895/2020|EPI ISL 568742|B.1.5|Kenya|2020-05-08	Africa|hCoV-19/South Africa/KRISP-0382/2020|EPI ISL 495523|B.1.140|South Africa|2020-06-25	0.0002501562	Africa
Africa|hCoV-19/Kenya/C5008/2020|EPI ISL 568744|B.1|Kenya|2020-05-08	Africa|hCoV-19/South Africa/KRISP-0382/2020|EPI ISL 495523|B.1.140|South Africa|2020-06-25	0.0001823609	Africa
Africa|hCoV-19/Kenya/C5011/2020|EPI ISL 568745|B.1.5|Kenya|2020-05-08	Africa|hCoV-19/South Africa/KRISP-0382/2020|EPI ISL 495523|B.1.140|South Africa|2020-06-25	0.0002143458	Africa
Africa|hCoV-19/Kenya/C5119/2020|EPI ISL 568750|B.1|Kenya|2020-05-09	Africa|hCoV-19/South Africa/KRISP-0382/2020|EPI ISL 495523|B.1.140|South Africa|2020-06-25	0.0001767991	Africa
Africa|hCoV-19/Kenya/C5177/2020|EPI ISL 568752|B.1.5|Kenya|2020-05-09	Africa|hCoV-19/South Africa/KRISP-0382/2020|EPI ISL 495523|B.1.140|South Africa|2020-06-25	0.0001786542	Africa
Africa|hCoV-19/Kenya/C5178/2020|EPI ISL 568753|B.1.5|Kenya|2020-05-09	Africa|hCoV-19/South Africa/KRISP-0382/2020|EPI ISL 495523|B.1.140|South Africa|2020-06-25	0.0001841401	Africa
Africa|hCoV-19/Kenya/C5246/2020|EPI ISL 568754|B.1.5|Kenya|2020-05-09	Africa|hCoV-19/South Africa/KRISP-0382/2020|EPI ISL 495523|B.1.140|South Africa|2020-06-25	0.0001769891	Africa
Africa|hCoV-19/Kenya/C5288/2020|EPI ISL 568755|B.1.5|Kenya|2020-05-10	Africa|hCoV-19/South Africa/KRISP-0382/2020|EPI ISL 495523|B.1.140|South Africa|2020-06-25	0.0002528191	Africa
Africa|hCoV-19/Kenya/C5289/2020|EPI ISL 568756|B.1.5|Kenya|2020-05-10	Africa|hCoV-19/South Africa/KRISP-0382/2020|EPI ISL 495523|B.1.140|South Africa|2020-06-25	0.0001473088	Africa
Africa|hCoV-19/Kenya/C5328/2020|EPI ISL 568760|B.1.5|Kenya|2020-05-10	Africa|hCoV-19/South Africa/KRISP-0382/2020|EPI ISL 495523|B.1.140|South Africa|2020-06-25	0.0001786877	Africa
Africa|hCoV-19/Kenya/C5335/2020|EPI ISL 568762|B.1.5|Kenya|2020-05-10	Africa|hCoV-19/South Africa/KRISP-0382/2020|EPI ISL 495523|B.1.140|South Africa|2020-06-25	0.0001788478	Africa
Africa|hCoV-19/Kenya/C5384/2020|EPI ISL 568764|B.1.5|Kenya|2020-05-10	Africa|hCoV-19/South Africa/KRISP-0382/2020|EPI ISL 495523|B.1.140|South Africa|2020-06-25	0.0002799501	Africa
Africa|hCoV-19/Kenya/C54/2020|EPI ISL 457847|B.1|Kenya|2020-03-24	Africa|hCoV-19/South Africa/KRISP-0382/2020|EPI ISL 495523|B.1.140|South Africa|2020-06-25	0.0002491944	Africa
Africa|hCoV-19/Kenya/C544/2020|EPI ISL 457911|B.1.5|Kenya|2020-04-10	Africa|hCoV-19/South Africa/KRISP-0382/2020|EPI ISL 495523|B.1.140|South Africa|2020-06-25	0.0001810425	Africa
Africa|hCoV-19/Kenya/C5442/2020|EPI ISL 568767|B.1.5|Kenya|2020-05-10	Africa|hCoV-19/South Africa/KRISP-0382/2020|EPI ISL 495523|B.1.140|South Africa|2020-06-25	0.0002121589	Africa
Africa|hCoV-19/Kenya/C569/2020|EPI ISL 568700|B.1|Kenya|2020-04-12	Africa|hCoV-19/South Africa/KRISP-0382/2020|EPI ISL 495523|B.1.140|South Africa|2020-06-25	0.0001822612	Africa
Africa|hCoV-19/Kenya/C5695/2020|EPI ISL 568770|B.1.5|Kenya|2020-05-11	Africa|hCoV-19/South Africa/KRISP-0382/2020|EPI ISL 495523|B.1.140|South Africa|2020-06-25	0.0002475292	Africa
Africa|hCoV-19/Kenya/C5701/2020|EPI ISL 568772|B.1|Kenya|2020-05-11	Africa|hCoV-19/South Africa/KRISP-0382/2020|EPI ISL 495523|B.1.140|South Africa|2020-06-25	0.0001767911	Africa
Africa|hCoV-19/Kenya/C571/2020|EPI ISL 568702|A|Kenya|2020-04-12	Africa|hCoV-19/South Africa/KRISP-0382/2020|EPI ISL 495523|B.1.140|South Africa|2020-06-25	0.0004900104	Africa
Africa|hCoV-19/Kenya/C5767/2020|EPI ISL 568773|B.1.5|Kenya|2020-05-11	Africa|hCoV-19/South Africa/KRISP-0382/2020|EPI ISL 495523|B.1.140|South Africa|2020-06-25	0.0002916372	Africa
Africa|hCoV-19/Kenya/C5811/2020|EPI ISL 568775|B.1.5|Kenya|2020-05-11	Africa|hCoV-19/South Africa/KRISP-0382/2020|EPI ISL 495523|B.1.140|South Africa|2020-06-25	0.0001767909	Africa
Africa|hCoV-19/Kenya/C5813/2020|EPI ISL 568776|B.1|Kenya|2020-05-11	Africa|hCoV-19/South Africa/KRISP-0382/2020|EPI ISL 495523|B.1.140|South Africa|2020-06-25	0.0001786542	Africa
Africa|hCoV-19/Kenya/C5835/2020|EPI ISL 568777|B.1.5|Kenya|2020-05-12	Africa|hCoV-19/South Africa/KRISP-0382/2020|EPI ISL 495523|B.1.140|South Africa|2020-06-25	0.0002142390	Africa
Africa|hCoV-19/Kenya/C587/2020|EPI ISL 457912|B.1.5|Kenya|2020-04-11	Africa|hCoV-19/South Africa/KRISP-0382/2020|EPI ISL 495523|B.1.140|South Africa|2020-06-25	0.0001451287	Africa
Africa|hCoV-19/Kenya/C589/2020|EPI ISL 457913|B.1.5|Kenya|2020-04-11	Africa|hCoV-19/South Africa/KRISP-0382/2020|EPI ISL 495523|B.1.140|South Africa|2020-06-25	0.0001427365	Africa
Africa|hCoV-19/Kenya/C5902/2020|EPI ISL 568779|B.1.5|Kenya|2020-05-12	Africa|hCoV-19/South Africa/KRISP-0382/2020|EPI ISL 495523|B.1.140|South Africa|2020-06-25	0.0001805113	Africa
Africa|hCoV-19/Kenya/C5911/2020|EPI ISL 568780|B.1.5|Kenya|2020-05-12	Africa|hCoV-19/South Africa/KRISP-0382/2020|EPI ISL 495523|B.1.140|South Africa|2020-06-25	0.0001804637	Africa
Africa|hCoV-19/Kenya/C5914/2020|EPI ISL 568782|B.1.5|Kenya|2020-05-12	Africa|hCoV-19/South Africa/KRISP-0382/2020|EPI ISL 495523|B.1.140|South Africa|2020-06-25	0.0002123691	Africa
Africa|hCoV-19/Kenya/C6186/2020|EPI ISL 568787|B.1.5|Kenya|2020-05-13	Africa|hCoV-19/South Africa/KRISP-0382/2020|EPI ISL 495523|B.1.140|South Africa|2020-06-25	0.0002501686	Africa
Africa|hCoV-19/Kenya/C6255/2020|EPI ISL 568790|B.1.1.33|Kenya|2020-05-13	Africa|hCoV-19/South Africa/KRISP-0382/2020|EPI ISL 495523|B.1.140|South Africa|2020-06-25	0.0004601300	Africa
Africa|hCoV-19/Kenya/C6298/2020|EPI ISL 568792|B.1|Kenya|2020-05-13	Africa|hCoV-19/South Africa/KRISP-0382/2020|EPI ISL 495523|B.1.140|South Africa|2020-06-25	0.0001806659	Africa
Africa|hCoV-19/Kenya/C6369/2020|EPI ISL 568794|B.1|Kenya|2020-05-14	Africa|hCoV-19/South Africa/KRISP-0382/2020|EPI ISL 495523|B.1.140|South Africa|2020-06-25	0.0002525898	Africa
Africa|hCoV-19/Kenya/C6380/2020|EPI ISL 568798|B.1.5|Kenya|2020-05-15	Africa|hCoV-19/South Africa/KRISP-0382/2020|EPI ISL 495523|B.1.140|South Africa|2020-06-25	0.0001446617	Africa
Africa|hCoV-19/Kenya/C6384/2020|EPI ISL 568799|B.1|Kenya|2020-05-14	Africa|hCoV-19/South Africa/KRISP-0382/2020|EPI ISL 495523|B.1.140|South Africa|2020-06-25	0.0001785857	Africa
Africa|hCoV-19/Kenya/C639/2020|EPI ISL 568703|B|Kenya|2020-04-14	Africa|hCoV-19/South Africa/KRISP-0382/2020|EPI ISL 495523|B.1.140|South Africa|2020-06-25	0.0003985806	Africa
Africa|hCoV-19/Kenya/C6518/2020|EPI ISL 568803|B.1.5|Kenya|2020-05-14	Africa|hCoV-19/South Africa/KRISP-0382/2020|EPI ISL 495523|B.1.140|South Africa|2020-06-25	0.0002566169	Africa
Africa|hCoV-19/Kenya/C6524/2020|EPI ISL 568805|A|Kenya|2020-05-14	Africa|hCoV-19/South Africa/KRISP-0382/2020|EPI ISL 495523|B.1.140|South Africa|2020-06-25	0.0005394830	Africa
Africa|hCoV-19/Kenya/C656/2020|EPI ISL 457915|B.1.5|Kenya|2020-04-13	Africa|hCoV-19/South Africa/KRISP-0382/2020|EPI ISL 495523|B.1.140|South Africa|2020-06-25	0.0002449632	Africa
Africa|hCoV-19/Kenya/C6564/2020|EPI ISL 568806|B.1.5|Kenya|2020-05-14	Africa|hCoV-19/South Africa/KRISP-0382/2020|EPI ISL 495523|B.1.140|South Africa|2020-06-25	0.0002208672	Africa
Africa|hCoV-19/Kenya/C6878/2020|EPI ISL 568813|B.1.1|Kenya|2020-05-15	Africa|hCoV-19/South Africa/KRISP-0382/2020|EPI ISL 495523|B.1.140|South Africa|2020-06-25	0.0002232283	Africa
Africa|hCoV-19/Kenya/C6914/2020|EPI ISL 568817|B.1|Kenya|2020-05-15	Africa|hCoV-19/South Africa/KRISP-0382/2020|EPI ISL 495523|B.1.140|South Africa|2020-06-25	0.0002914028	Africa
Africa|hCoV-19/Kenya/C7081/2020|EPI ISL 568824|B.1.5|Kenya|2020-05-16	Africa|hCoV-19/South Africa/KRISP-0382/2020|EPI ISL 495523|B.1.140|South Africa|2020-06-25	0.0001486883	Africa
Africa|hCoV-19/Kenya/C713/2020|EPI ISL 457920|B.1.5|Kenya|2020-04-14	Africa|hCoV-19/South Africa/KRISP-0382/2020|EPI ISL 495523|B.1.140|South Africa|2020-06-25	0.0002099533	Africa
Africa|hCoV-19/Kenya/C7579/2020|EPI ISL 568842|A|Kenya|2020-05-16	Africa|hCoV-19/South Africa/KRISP-0382/2020|EPI ISL 495523|B.1.140|South Africa|2020-06-25	0.0005048888	Africa
Africa|hCoV-19/Kenya/C7605/2020|EPI ISL 568847|A|Kenya|2020-05-16	Africa|hCoV-19/South Africa/KRISP-0382/2020|EPI ISL 495523|B.1.140|South Africa|2020-06-25	0.0005303430	Africa
Africa|hCoV-19/Kenya/C787/2020|EPI ISL 457921|B.1.5|Kenya|2020-04-15	Africa|hCoV-19/South Africa/KRISP-0382/2020|EPI ISL 495523|B.1.140|South Africa|2020-06-25	0.0001749498	Africa
Africa|hCoV-19/Kenya/C7949/2020|EPI ISL 568852|B.1|Kenya|2020-05-18	Africa|hCoV-19/South Africa/KRISP-0382/2020|EPI ISL 495523|B.1.140|South Africa|2020-06-25	0.0002554962	Africa
Africa|hCoV-19/Kenya/C815/2020|EPI ISL 568706|B.1|Kenya|2020-04-16	Africa|hCoV-19/South Africa/KRISP-0382/2020|EPI ISL 495523|B.1.140|South Africa|2020-06-25	0.0001821278	Africa
Africa|hCoV-19/Kenya/C8240/2020|EPI ISL 568855|B.1.5|Kenya|2020-05-19	Africa|hCoV-19/South Africa/KRISP-0382/2020|EPI ISL 495523|B.1.140|South Africa|2020-06-25	0.0002199385	Africa
Africa|hCoV-19/Kenya/C926/2020|EPI ISL 457928|B.1.5|Kenya|2020-04-17	Africa|hCoV-19/South Africa/KRISP-0382/2020|EPI ISL 495523|B.1.140|South Africa|2020-06-25	0.0002112395	Africa
Africa|hCoV-19/Kenya/D5/2020|EPI ISL 457999|B.1|Kenya|2020-05-22	Africa|hCoV-19/South Africa/KRISP-0382/2020|EPI ISL 495523|B.1.140|South Africa|2020-06-25	0.0004585397	Africa
Africa|hCoV-19/Kenya/D6/2020|EPI ISL 458000|B.40|Kenya|2020-03-17	Africa|hCoV-19/South Africa/KRISP-0382/2020|EPI ISL 495523|B.1.140|South Africa|2020-06-25	0.0005623891	Africa
Africa|hCoV-19/Kenya/NIC 059/2020|EPI ISL 457827|B.40|Kenya|2020-03	Africa|hCoV-19/South Africa/KRISP-0382/2020|EPI ISL 495523|B.1.140|South Africa|2020-06-25	0.0004951149	Africa
Africa|hCoV-19/Kenya/NIC 084/2020|EPI ISL 457828|B|Kenya|2020-03	Africa|hCoV-19/South Africa/KRISP-0382/2020|EPI ISL 495523|B.1.140|South Africa|2020-06-25	0.0004550097	Africa
Africa|hCoV-19/Kenya/NIC 087/2020|EPI ISL 457829|B.1.1.20|Kenya|2020-03	Africa|hCoV-19/South Africa/KRISP-0382/2020|EPI ISL 495523|B.1.140|South Africa|2020-06-25	0.0003153963	Africa
Africa|hCoV-19/Kenya/NIC 089/2020|EPI ISL 457830|B.1.1.20|Kenya|2020-03	Africa|hCoV-19/South Africa/KRISP-0382/2020|EPI ISL 495523|B.1.140|South Africa|2020-06-25	0.0003278003	Africa
Africa|hCoV-19/Kenya/NIC 168/2020|EPI ISL 457832|B.1.255|Kenya|2020-03	Africa|hCoV-19/South Africa/KRISP-0382/2020|EPI ISL 495523|B.1.140|South Africa|2020-06-25	0.0002513170	Africa
Africa|hCoV-19/Kenya/NIC 187/2020|EPI ISL 457833|B.1.5|Kenya|2020-03-20	Africa|hCoV-19/South Africa/KRISP-0382/2020|EPI ISL 495523|B.1.140|South Africa|2020-06-25	0.0002449461	Africa
Africa|hCoV-19/Kenya/NIC 196/2020|EPI ISL 457834|B.1.1|Kenya|2020-03-21	Africa|hCoV-19/South Africa/KRISP-0382/2020|EPI ISL 495523|B.1.140|South Africa|2020-06-25	0.0002904832	Africa
Africa|hCoV-19/Kenya/NIC 248/2020|EPI ISL 457836|B.40|Kenya|2020-03-23	Africa|hCoV-19/South Africa/KRISP-0382/2020|EPI ISL 495523|B.1.140|South Africa|2020-06-25	0.0004273122	Africa
Africa|hCoV-19/Kenya/NIC 266/2020|EPI ISL 457838|B.6|Kenya|2020-03-24	Africa|hCoV-19/South Africa/KRISP-0382/2020|EPI ISL 495523|B.1.140|South Africa|2020-06-25	0.0005309341	Africa
Africa|hCoV-19/Kenya/NIC 492/2020|EPI ISL 457840|B.1.5|Kenya|2020-03	Africa|hCoV-19/South Africa/KRISP-0382/2020|EPI ISL 495523|B.1.140|South Africa|2020-06-25	0.0001801621	Africa
Africa|hCoV-19/Kenya/NIC 512/2020|EPI ISL 457841|B.1.5|Kenya|2020-03	Africa|hCoV-19/South Africa/KRISP-0382/2020|EPI ISL 495523|B.1.140|South Africa|2020-06-25	0.0001800259	Africa
Africa|hCoV-19/Kenya/NIC 569/2020|EPI ISL 457843|B.1.1|Kenya|2020-03-29	Africa|hCoV-19/South Africa/KRISP-0382/2020|EPI ISL 495523|B.1.140|South Africa|2020-06-25	0.0003149768	Africa
Africa|hCoV-19/Kenya/NIC 593/2020|EPI ISL 457844|B.1.1.316|Kenya|2020-03-29	Africa|hCoV-19/South Africa/KRISP-0382/2020|EPI ISL 495523|B.1.140|South Africa|2020-06-25	0.0003237097	Africa
Africa|hCoV-19/Kenya/S052/2020|EPI ISL 457932|B.4|Kenya|2020-03-14	Africa|hCoV-19/South Africa/KRISP-0382/2020|EPI ISL 495523|B.1.140|South Africa|2020-06-25	0.0006113006	Africa
Africa|hCoV-19/Kenya/S109/2020|EPI ISL 457933|B.4|Kenya|2020-03-23	Africa|hCoV-19/South Africa/KRISP-0382/2020|EPI ISL 495523|B.1.140|South Africa|2020-06-25	0.0005394972	Africa
Africa|hCoV-19/Kenya/S299/2020|EPI ISL 457934|B.1.1.1|Kenya|2020-03-29	Africa|hCoV-19/South Africa/KRISP-0382/2020|EPI ISL 495523|B.1.140|South Africa|2020-06-25	0.0004639620	Africa
Africa|hCoV-19/Madagascar/IP-01650/2020|EPI ISL 508862|B.1|Madagascar|2020-03-20	Africa|hCoV-19/South Africa/KRISP-0382/2020|EPI ISL 495523|B.1.140|South Africa|2020-06-25	0.0002799500	Africa
Africa|hCoV-19/Madagascar/IP-01861/2020|EPI ISL 508863|B.1|Madagascar|2020-03-22	Africa|hCoV-19/South Africa/KRISP-0382/2020|EPI ISL 495523|B.1.140|South Africa|2020-06-25	0.0002799500	Africa
Africa|hCoV-19/Mali/M002593/2020|EPI ISL 487446|A|Mali|2020-04-06	Africa|hCoV-19/South Africa/KRISP-0382/2020|EPI ISL 495523|B.1.140|South Africa|2020-06-25	0.0005250222	Africa
Africa|hCoV-19/Mali/M002615/2020|EPI ISL 487447|A|Mali|2020-04-06	Africa|hCoV-19/South Africa/KRISP-0382/2020|EPI ISL 495523|B.1.140|South Africa|2020-06-25	0.0004550272	Africa
Africa|hCoV-19/Mali/M002616/2020|EPI ISL 487448|A|Mali|2020-04-06	Africa|hCoV-19/South Africa/KRISP-0382/2020|EPI ISL 495523|B.1.140|South Africa|2020-06-25	0.0004559207	Africa
Africa|hCoV-19/Mali/M002618/2020|EPI ISL 487449|A|Mali|2020-04-06	Africa|hCoV-19/South Africa/KRISP-0382/2020|EPI ISL 495523|B.1.140|South Africa|2020-06-25	0.0005250242	Africa
Africa|hCoV-19/Mali/M002644/2020|EPI ISL 487450|A|Mali|2020-04-08	Africa|hCoV-19/South Africa/KRISP-0382/2020|EPI ISL 495523|B.1.140|South Africa|2020-06-25	0.0005250371	Africa
Africa|hCoV-19/Mali/M002659/2020|EPI ISL 487451|A|Mali|2020-04-09	Africa|hCoV-19/South Africa/KRISP-0382/2020|EPI ISL 495523|B.1.140|South Africa|2020-06-25	0.0004900104	Africa
Africa|hCoV-19/Mali/M002663/2020|EPI ISL 487452|A|Mali|2020-04-09	Africa|hCoV-19/South Africa/KRISP-0382/2020|EPI ISL 495523|B.1.140|South Africa|2020-06-25	0.0005600101	Africa
Africa|hCoV-19/Mali/M002667/2020|EPI ISL 487453|B.1|Mali|2020-04-10	Africa|hCoV-19/South Africa/KRISP-0382/2020|EPI ISL 495523|B.1.140|South Africa|2020-06-25	0.0002799500	Africa
Africa|hCoV-19/Mali/M002672/2020|EPI ISL 487454|B|Mali|2020-04-10	Africa|hCoV-19/South Africa/KRISP-0382/2020|EPI ISL 495523|B.1.140|South Africa|2020-06-25	0.0004201045	Africa
Africa|hCoV-19/Mali/M002673/2020|EPI ISL 487455|B.1|Mali|2020-04-10	Africa|hCoV-19/South Africa/KRISP-0382/2020|EPI ISL 495523|B.1.140|South Africa|2020-06-25	0.0002799442	Africa
Africa|hCoV-19/Mali/M002675/2020|EPI ISL 487456|A|Mali|2020-04-10	Africa|hCoV-19/South Africa/KRISP-0382/2020|EPI ISL 495523|B.1.140|South Africa|2020-06-25	0.0004900104	Africa
Africa|hCoV-19/Mali/M002698/2020|EPI ISL 487457|A|Mali|2020-04-12	Africa|hCoV-19/South Africa/KRISP-0382/2020|EPI ISL 495523|B.1.140|South Africa|2020-06-25	0.0004204769	Africa
Africa|hCoV-19/Mali/M002700/2020|EPI ISL 487458|B.1|Mali|2020-04-12	Africa|hCoV-19/South Africa/KRISP-0382/2020|EPI ISL 495523|B.1.140|South Africa|2020-06-25	0.0004217266	Africa
Africa|hCoV-19/Mali/M002703/2020|EPI ISL 487459|B.1|Mali|2020-04-12	Africa|hCoV-19/South Africa/KRISP-0382/2020|EPI ISL 495523|B.1.140|South Africa|2020-06-25	0.0003499449	Africa
Africa|hCoV-19/Mali/M002704/2020|EPI ISL 487460|A|Mali|2020-04-12	Africa|hCoV-19/South Africa/KRISP-0382/2020|EPI ISL 495523|B.1.140|South Africa|2020-06-25	0.0004199722	Africa
Africa|hCoV-19/Mali/M002707/2020|EPI ISL 487461|A|Mali|2020-04-12	Africa|hCoV-19/South Africa/KRISP-0382/2020|EPI ISL 495523|B.1.140|South Africa|2020-06-25	0.0005600355	Africa
Africa|hCoV-19/Mali/M002758/2020|EPI ISL 487462|B.1|Mali|2020-04-13	Africa|hCoV-19/South Africa/KRISP-0382/2020|EPI ISL 495523|B.1.140|South Africa|2020-06-25	0.0003849919	Africa
Africa|hCoV-19/Mali/M002823/2020|EPI ISL 487463|A|Mali|2020-04-14	Africa|hCoV-19/South Africa/KRISP-0382/2020|EPI ISL 495523|B.1.140|South Africa|2020-06-25	0.0005250093	Africa
Africa|hCoV-19/Mali/M002824/2020|EPI ISL 487464|B.1.3|Mali|2020-04-14	Africa|hCoV-19/South Africa/KRISP-0382/2020|EPI ISL 495523|B.1.140|South Africa|2020-06-25	0.0003849730	Africa
Africa|hCoV-19/Mali/M002826/2020|EPI ISL 487465|A|Mali|2020-04-14	Africa|hCoV-19/South Africa/KRISP-0382/2020|EPI ISL 495523|B.1.140|South Africa|2020-06-25	0.0004550001	Africa
Africa|hCoV-19/Mali/M002830/2020|EPI ISL 487466|B.1.275|Mali|2020-04-14	Africa|hCoV-19/South Africa/KRISP-0382/2020|EPI ISL 495523|B.1.140|South Africa|2020-06-25	0.0003499840	Africa
Africa|hCoV-19/Morocco/15N/2020|EPI ISL 458150|B.1.1|Morocco|2020-05-15	Africa|hCoV-19/South Africa/KRISP-0382/2020|EPI ISL 495523|B.1.140|South Africa|2020-06-25	0.0005608184	Africa
Africa|hCoV-19/Morocco/6887/2020|EPI ISL 459965|B.1.1|Morocco|2020-03-03	Africa|hCoV-19/South Africa/KRISP-0382/2020|EPI ISL 495523|B.1.140|South Africa|2020-06-25	0.0002799638	Africa
Africa|hCoV-19/Morocco/6888/2020|EPI ISL 459966|B.1.1|Morocco|2020-03-15	Africa|hCoV-19/South Africa/KRISP-0382/2020|EPI ISL 495523|B.1.140|South Africa|2020-06-25	0.0003849839	Africa
Africa|hCoV-19/Morocco/6889/2020|EPI ISL 459967|B.1.5|Morocco|2020-03-15	Africa|hCoV-19/South Africa/KRISP-0382/2020|EPI ISL 495523|B.1.140|South Africa|2020-06-25	0.0001766305	Africa
Africa|hCoV-19/Morocco/6890/2020|EPI ISL 459968|B.1.5|Morocco|2020-03-17	Africa|hCoV-19/South Africa/KRISP-0382/2020|EPI ISL 495523|B.1.140|South Africa|2020-06-25	0.0002465529	Africa
Africa|hCoV-19/Morocco/6891/2020|EPI ISL 459969|B.1.255|Morocco|2020-03-20	Africa|hCoV-19/South Africa/KRISP-0382/2020|EPI ISL 495523|B.1.140|South Africa|2020-06-25	0.0002476805	Africa
Africa|hCoV-19/Morocco/6892/2020|EPI ISL 459970|B.1.5|Morocco|2020-03-17	Africa|hCoV-19/South Africa/KRISP-0382/2020|EPI ISL 495523|B.1.140|South Africa|2020-06-25	0.0002474153	Africa
Africa|hCoV-19/Morocco/6893/2020|EPI ISL 459971|B.1.153|Morocco|2020-03-18	Africa|hCoV-19/South Africa/KRISP-0382/2020|EPI ISL 495523|B.1.140|South Africa|2020-06-25	0.0003525711	Africa
Africa|hCoV-19/Morocco/6894/2020|EPI ISL 459972|B.1|Morocco|2020-03-20	Africa|hCoV-19/South Africa/KRISP-0382/2020|EPI ISL 495523|B.1.140|South Africa|2020-06-25	0.0003499523	Africa
Africa|hCoV-19/Morocco/6895/2020|EPI ISL 459973|B.1.1|Morocco|2020-03-20	Africa|hCoV-19/South Africa/KRISP-0382/2020|EPI ISL 495523|B.1.140|South Africa|2020-06-25	0.0003149659	Africa
Africa|hCoV-19/Morocco/6897/2020|EPI ISL 459975|B.1.5|Morocco|2020-03-21	Africa|hCoV-19/South Africa/KRISP-0382/2020|EPI ISL 495523|B.1.140|South Africa|2020-06-25	0.0002449546	Africa
Africa|hCoV-19/Morocco/6898/2020|EPI ISL 459976|B.1|Morocco|2020-03-16	Africa|hCoV-19/South Africa/KRISP-0382/2020|EPI ISL 495523|B.1.140|South Africa|2020-06-25	0.0003149790	Africa
Africa|hCoV-19/Morocco/6899/2020|EPI ISL 459977|B.1.1|Morocco|2020-04-21	Africa|hCoV-19/South Africa/KRISP-0382/2020|EPI ISL 495523|B.1.140|South Africa|2020-06-25	0.0003149801	Africa
Africa|hCoV-19/Morocco/6900/2020|EPI ISL 459978|B.1.1.247|Morocco|2020-04-20	Africa|hCoV-19/South Africa/KRISP-0382/2020|EPI ISL 495523|B.1.140|South Africa|2020-06-25	0.0004200190	Africa
Africa|hCoV-19/Morocco/6901/2020|EPI ISL 459979|B.1|Morocco|2020-04-19	Africa|hCoV-19/South Africa/KRISP-0382/2020|EPI ISL 495523|B.1.140|South Africa|2020-06-25	0.0003149504	Africa
Africa|hCoV-19/Morocco/6902/2020|EPI ISL 459980|B.1.1|Morocco|2020-04-19	Africa|hCoV-19/South Africa/KRISP-0382/2020|EPI ISL 495523|B.1.140|South Africa|2020-06-25	0.0004550302	Africa
Africa|hCoV-19/Morocco/6903/2020|EPI ISL 459981|B.1|Morocco|2020-04-19	Africa|hCoV-19/South Africa/KRISP-0382/2020|EPI ISL 495523|B.1.140|South Africa|2020-06-25	0.0004199794	Africa
Africa|hCoV-19/Morocco/6904/2020|EPI ISL 459982|B.1|Morocco|2020-04-18	Africa|hCoV-19/South Africa/KRISP-0382/2020|EPI ISL 495523|B.1.140|South Africa|2020-06-25	0.0003849745	Africa
Africa|hCoV-19/Morocco/6905/2020|EPI ISL 459983|B.1.1|Morocco|2020-04-21	Africa|hCoV-19/South Africa/KRISP-0382/2020|EPI ISL 495523|B.1.140|South Africa|2020-06-25	0.0003850094	Africa
Africa|hCoV-19/Morocco/6906/2020|EPI ISL 459984|B.1.1|Morocco|2020-04-06	Africa|hCoV-19/South Africa/KRISP-0382/2020|EPI ISL 495523|B.1.140|South Africa|2020-06-25	0.0002799638	Africa
Africa|hCoV-19/Morocco/AZ183/2020|EPI ISL 476026|B.1.1|Morocco|2020-05-11	Africa|hCoV-19/South Africa/KRISP-0382/2020|EPI ISL 495523|B.1.140|South Africa|2020-06-25	0.0004900651	Africa
Africa|hCoV-19/Morocco/CA24/2020|EPI ISL 476025|B.1.1|Morocco|2020-05-02	Africa|hCoV-19/South Africa/KRISP-0382/2020|EPI ISL 495523|B.1.140|South Africa|2020-06-25	0.0005951644	Africa
Africa|hCoV-19/Morocco/HMIMV-Rabat102-03/2020|EPI ISL 471456|B.1|Morocco|2020-03-31	Africa|hCoV-19/South Africa/KRISP-0382/2020|EPI ISL 495523|B.1.140|South Africa|2020-06-25	0.0003499523	Africa
Africa|hCoV-19/Morocco/HMIMV-Rabat1025-04/2020|EPI ISL 471457|B.1|Morocco|2020-04-13	Africa|hCoV-19/South Africa/KRISP-0382/2020|EPI ISL 495523|B.1.140|South Africa|2020-06-25	0.0003149582	Africa
Africa|hCoV-19/Morocco/HMIMV-Rabat1429-04/2020|EPI ISL 471458|B.1|Morocco|2020-04-19	Africa|hCoV-19/South Africa/KRISP-0382/2020|EPI ISL 495523|B.1.140|South Africa|2020-06-25	0.0003499695	Africa
Africa|hCoV-19/Morocco/HMIMV-Rabat1435-04/2020|EPI ISL 471459|B.1|Morocco|2020-04-19	Africa|hCoV-19/South Africa/KRISP-0382/2020|EPI ISL 495523|B.1.140|South Africa|2020-06-25	0.0003149582	Africa
Africa|hCoV-19/Morocco/HMIMV-Rabat1462-04/2020|EPI ISL 471460|B.1|Morocco|2020-04-19	Africa|hCoV-19/South Africa/KRISP-0382/2020|EPI ISL 495523|B.1.140|South Africa|2020-06-25	0.0003499695	Africa
Africa|hCoV-19/Morocco/OUA677-19/2020|EPI ISL 451400|B.1.5|Morocco|2020-04-23	Africa|hCoV-19/South Africa/KRISP-0382/2020|EPI ISL 495523|B.1.140|South Africa|2020-06-25	0.0003149724	Africa
Africa|hCoV-19/Morocco/RA85/2020|EPI ISL 467299|B.1|Morocco|2020-05-21	Africa|hCoV-19/South Africa/KRISP-0382/2020|EPI ISL 495523|B.1.140|South Africa|2020-06-25	0.0008054116	Africa
Africa|hCoV-19/Morocco/RMPS-01/2020|EPI ISL 469017|B.1|Morocco|2020-04-13	Africa|hCoV-19/South Africa/KRISP-0382/2020|EPI ISL 495523|B.1.140|South Africa|2020-06-25	0.0002799500	Africa
Africa|hCoV-19/Morocco/RMPS-02/2020|EPI ISL 469049|B.1|Morocco|2020-03-30	Africa|hCoV-19/South Africa/KRISP-0382/2020|EPI ISL 495523|B.1.140|South Africa|2020-06-25	0.0002799627	Africa
Africa|hCoV-19/Morocco/RMPS-03/2020|EPI ISL 469051|B.1|Morocco|2020-04-03	Africa|hCoV-19/South Africa/KRISP-0382/2020|EPI ISL 495523|B.1.140|South Africa|2020-06-25	0.0003499522	Africa
Africa|hCoV-19/Morocco/RMPS-04/2020|EPI ISL 469052|B.1|Morocco|2020-03-30	Africa|hCoV-19/South Africa/KRISP-0382/2020|EPI ISL 495523|B.1.140|South Africa|2020-06-25	0.0002799500	Africa
Africa|hCoV-19/Morocco/RMPS-05/2020|EPI ISL 469053|B.1|Morocco|2020-03-30	Africa|hCoV-19/South Africa/KRISP-0382/2020|EPI ISL 495523|B.1.140|South Africa|2020-06-25	0.0002449511	Africa
Africa|hCoV-19/Morocco/RMPS-06/2020|EPI ISL 469054|B.1|Morocco|2020-04-01	Africa|hCoV-19/South Africa/KRISP-0382/2020|EPI ISL 495523|B.1.140|South Africa|2020-06-25	0.0002799500	Africa
Africa|hCoV-19/Morocco/RMPS-12/2020|EPI ISL 482737|B.1.1|Morocco|2020-05-08	Africa|hCoV-19/South Africa/KRISP-0382/2020|EPI ISL 495523|B.1.140|South Africa|2020-06-25	0.0004958386	Africa
Africa|hCoV-19/Morocco/RMPS-13/2020|EPI ISL 482738|B.1|Morocco|2020-04-10	Africa|hCoV-19/South Africa/KRISP-0382/2020|EPI ISL 495523|B.1.140|South Africa|2020-06-25	0.0002832301	Africa
Africa|hCoV-19/Morocco/RMPS-14/2020|EPI ISL 482739|B.1|Morocco|2020-04-22	Africa|hCoV-19/South Africa/KRISP-0382/2020|EPI ISL 495523|B.1.140|South Africa|2020-06-25	0.0002890625	Africa
Africa|hCoV-19/Morocco/refstage1/2020|EPI ISL 476559|B.1.5|Morocco|2020-02-27	Africa|hCoV-19/South Africa/KRISP-0382/2020|EPI ISL 495523|B.1.140|South Africa|2020-06-25	0.0001749499	Africa
Africa|hCoV-19/Nigeria/AB03-CV135/2020|EPI ISL 527872|B.1.5|Nigeria|2020-05-12	Africa|hCoV-19/South Africa/KRISP-0382/2020|EPI ISL 495523|B.1.140|South Africa|2020-06-25	0.0003182346	Africa
Africa|hCoV-19/Nigeria/ED01-CV155/2020|EPI ISL 527873|B.40|Nigeria|2020-02-21	Africa|hCoV-19/South Africa/KRISP-0382/2020|EPI ISL 495523|B.1.140|South Africa|2020-06-25	0.0005600718	Africa
Africa|hCoV-19/Nigeria/ED02-CV156/2020|EPI ISL 527874|B.40|Nigeria|2020-03-23	Africa|hCoV-19/South Africa/KRISP-0382/2020|EPI ISL 495523|B.1.140|South Africa|2020-06-25	0.0004550096	Africa
Africa|hCoV-19/Nigeria/ED03-CV157/2020|EPI ISL 527875|B.40|Nigeria|2020-03-26	Africa|hCoV-19/South Africa/KRISP-0382/2020|EPI ISL 495523|B.1.140|South Africa|2020-06-25	0.0006138268	Africa
Africa|hCoV-19/Nigeria/ED04-CV158/2020|EPI ISL 527876|A|Nigeria|2020-03-25	Africa|hCoV-19/South Africa/KRISP-0382/2020|EPI ISL 495523|B.1.140|South Africa|2020-06-25	0.0004900204	Africa
Africa|hCoV-19/Nigeria/ED06-CV159/2020|EPI ISL 527877|A|Nigeria|2020-03-25	Africa|hCoV-19/South Africa/KRISP-0382/2020|EPI ISL 495523|B.1.140|South Africa|2020-06-25	0.0004702351	Africa
Africa|hCoV-19/Nigeria/ED07-CV160/2020|EPI ISL 527878|B.40|Nigeria|2020-03-31	Africa|hCoV-19/South Africa/KRISP-0382/2020|EPI ISL 495523|B.1.140|South Africa|2020-06-25	0.0005951552	Africa
Africa|hCoV-19/Nigeria/ED1010-CV215/2020|EPI ISL 527879|B.1.1.229|Nigeria|2020-05-04	Africa|hCoV-19/South Africa/KRISP-0382/2020|EPI ISL 495523|B.1.140|South Africa|2020-06-25	0.0003499780	Africa
Africa|hCoV-19/Nigeria/ED18-CV161/2020|EPI ISL 527880|B.1.5|Nigeria|2020-03-25	Africa|hCoV-19/South Africa/KRISP-0382/2020|EPI ISL 495523|B.1.140|South Africa|2020-06-25	0.0002104397	Africa
Africa|hCoV-19/Nigeria/ED20-CV162/2020|EPI ISL 527881|B.1|Nigeria|2020-03-30	Africa|hCoV-19/South Africa/KRISP-0382/2020|EPI ISL 495523|B.1.140|South Africa|2020-06-25	0.0002449401	Africa
Africa|hCoV-19/Nigeria/ED25-CV163/2020|EPI ISL 527882|B.1.5|Nigeria|2020-05-09	Africa|hCoV-19/South Africa/KRISP-0382/2020|EPI ISL 495523|B.1.140|South Africa|2020-06-25	0.0002099442	Africa
Africa|hCoV-19/Nigeria/ED32-CV164/2020|EPI ISL 527883|B.1.5|Nigeria|2020-05-18	Africa|hCoV-19/South Africa/KRISP-0382/2020|EPI ISL 495523|B.1.140|South Africa|2020-06-25	0.0002115404	Africa
Africa|hCoV-19/Nigeria/ED46-CV165/2020|EPI ISL 527884|B.1.1.229|Nigeria|2020-04-24	Africa|hCoV-19/South Africa/KRISP-0382/2020|EPI ISL 495523|B.1.140|South Africa|2020-06-25	0.0004200118	Africa
Africa|hCoV-19/Nigeria/ED48-CV193/2020|EPI ISL 527885|B.1.5|Nigeria|2020-04-26	Africa|hCoV-19/South Africa/KRISP-0382/2020|EPI ISL 495523|B.1.140|South Africa|2020-06-25	0.0001434918	Africa
Africa|hCoV-19/Nigeria/EK025-CV58/2020|EPI ISL 487098|B.1.1.71|Nigeria|2020-04-19	Africa|hCoV-19/South Africa/KRISP-0382/2020|EPI ISL 495523|B.1.140|South Africa|2020-06-25	0.0004305688	Africa
Africa|hCoV-19/Nigeria/EK084-CV50/2020|EPI ISL 487105|B.1.1.71|Nigeria|2020-04-23	Africa|hCoV-19/South Africa/KRISP-0382/2020|EPI ISL 495523|B.1.140|South Africa|2020-06-25	0.0004200088	Africa
Africa|hCoV-19/Nigeria/EK220-CV54/2020|EPI ISL 487102|B.1.1|Nigeria|2020-05-14	Africa|hCoV-19/South Africa/KRISP-0382/2020|EPI ISL 495523|B.1.140|South Africa|2020-06-25	0.0003854789	Africa
Africa|hCoV-19/Nigeria/EK254-CV60/2020|EPI ISL 487096|B.1.1|Nigeria|2020-05-19	Africa|hCoV-19/South Africa/KRISP-0382/2020|EPI ISL 495523|B.1.140|South Africa|2020-06-25	0.0003952984	Africa
Africa|hCoV-19/Nigeria/EK291-CV115/2020|EPI ISL 527887|B.1.1|Nigeria|2020-06-02	Africa|hCoV-19/South Africa/KRISP-0382/2020|EPI ISL 495523|B.1.140|South Africa|2020-06-25	0.0004200380	Africa
Africa|hCoV-19/Nigeria/KW017-CV24/2020|EPI ISL 455362|B.1.255|Nigeria|2020-04-10	Africa|hCoV-19/South Africa/KRISP-0382/2020|EPI ISL 495523|B.1.140|South Africa|2020-06-25	0.0003149647	Africa
Africa|hCoV-19/Nigeria/KW298-CV48/2020|EPI ISL 487107|A|Nigeria|2020-05-08	Africa|hCoV-19/South Africa/KRISP-0382/2020|EPI ISL 495523|B.1.140|South Africa|2020-06-25	0.0005250113	Africa
Africa|hCoV-19/Nigeria/KW326-CV52/2020|EPI ISL 487103|B.1.1|Nigeria|2020-05-09	Africa|hCoV-19/South Africa/KRISP-0382/2020|EPI ISL 495523|B.1.140|South Africa|2020-06-25	0.0003519893	Africa
Africa|hCoV-19/Nigeria/Lagos01/2020|EPI ISL 413550|B.1.1|Nigeria|2020-02-27	Africa|hCoV-19/South Africa/KRISP-0382/2020|EPI ISL 495523|B.1.140|South Africa|2020-06-25	0.0002836355	Africa
Africa|hCoV-19/Nigeria/NG57752/2020|EPI ISL 462992|B.1.1|Nigeria|2020-03	Africa|hCoV-19/South Africa/KRISP-0382/2020|EPI ISL 495523|B.1.140|South Africa|2020-06-25	0.0003504193	Africa
Africa|hCoV-19/Nigeria/OG007-CV22/2020|EPI ISL 455412|B.40|Nigeria|2020-03-29	Africa|hCoV-19/South Africa/KRISP-0382/2020|EPI ISL 495523|B.1.140|South Africa|2020-06-25	0.0004900429	Africa
Africa|hCoV-19/Nigeria/ON191-CV49/2020|EPI ISL 487106|B.1.246|Nigeria|2020-06-30	Africa|hCoV-19/South Africa/KRISP-0382/2020|EPI ISL 495523|B.1.140|South Africa|2020-06-25	0.0003866643	Africa
Africa|hCoV-19/Nigeria/ON505-CV43/2020|EPI ISL 487112|B.1.246|Nigeria|2020-05-24	Africa|hCoV-19/South Africa/KRISP-0382/2020|EPI ISL 495523|B.1.140|South Africa|2020-06-25	0.0004549873	Africa
Africa|hCoV-19/Nigeria/ON507-CV44/2020|EPI ISL 487111|B.1.1.10|Nigeria|2020-05-24	Africa|hCoV-19/South Africa/KRISP-0382/2020|EPI ISL 495523|B.1.140|South Africa|2020-06-25	0.0004906851	Africa
Africa|hCoV-19/Nigeria/ON595-CV121/2020|EPI ISL 527888|B.1.1.90|Nigeria|2020-06-03	Africa|hCoV-19/South Africa/KRISP-0382/2020|EPI ISL 495523|B.1.140|South Africa|2020-06-25	0.0004550413	Africa
Africa|hCoV-19/Nigeria/ON705-CV153/2020|EPI ISL 527889|B.1.1.1|Nigeria|2020-06-09	Africa|hCoV-19/South Africa/KRISP-0382/2020|EPI ISL 495523|B.1.140|South Africa|2020-06-25	0.0005250589	Africa
Africa|hCoV-19/Nigeria/ON752-CV144/2020|EPI ISL 527890|B.1|Nigeria|2020-06-11	Africa|hCoV-19/South Africa/KRISP-0382/2020|EPI ISL 495523|B.1.140|South Africa|2020-06-25	0.0003852561	Africa
Africa|hCoV-19/Nigeria/ON920-CV152/2020|EPI ISL 527891|B.1.1.220|Nigeria|2020-06-16	Africa|hCoV-19/South Africa/KRISP-0382/2020|EPI ISL 495523|B.1.140|South Africa|2020-06-25	0.0004555835	Africa
Africa|hCoV-19/Nigeria/ON969-CV145/2020|EPI ISL 527892|B.1.1|Nigeria|2020-06-17	Africa|hCoV-19/South Africa/KRISP-0382/2020|EPI ISL 495523|B.1.140|South Africa|2020-06-25	0.0004550715	Africa
Africa|hCoV-19/Nigeria/OS016-CV3/2020|EPI ISL 455413|B.40|Nigeria|2020-03-27	Africa|hCoV-19/South Africa/KRISP-0382/2020|EPI ISL 495523|B.1.140|South Africa|2020-06-25	0.0004559668	Africa
Africa|hCoV-19/Nigeria/OS030-CV5/2020|EPI ISL 455415|A|Nigeria|2020-03-29	Africa|hCoV-19/South Africa/KRISP-0382/2020|EPI ISL 495523|B.1.140|South Africa|2020-06-25	0.0006172281	Africa
Africa|hCoV-19/Nigeria/OS055-CV8/2020|EPI ISL 455418|A|Nigeria|2020-03-29	Africa|hCoV-19/South Africa/KRISP-0382/2020|EPI ISL 495523|B.1.140|South Africa|2020-06-25	0.0006114339	Africa
Africa|hCoV-19/Nigeria/OS060-CV9/2020|EPI ISL 455419|B.1|Nigeria|2020-03-29	Africa|hCoV-19/South Africa/KRISP-0382/2020|EPI ISL 495523|B.1.140|South Africa|2020-06-25	0.0004226728	Africa
Africa|hCoV-19/Nigeria/OS070-CV11/2020|EPI ISL 455422|A|Nigeria|2020-03-29	Africa|hCoV-19/South Africa/KRISP-0382/2020|EPI ISL 495523|B.1.140|South Africa|2020-06-25	0.0005950649	Africa
Africa|hCoV-19/Nigeria/OS085-CV14/2020|EPI ISL 455424|A|Nigeria|2020-03-29	Africa|hCoV-19/South Africa/KRISP-0382/2020|EPI ISL 495523|B.1.140|South Africa|2020-06-25	0.0004900104	Africa
Africa|hCoV-19/Nigeria/OS125-CV20/2020|EPI ISL 455427|A|Nigeria|2020-03-29	Africa|hCoV-19/South Africa/KRISP-0382/2020|EPI ISL 495523|B.1.140|South Africa|2020-06-25	0.0005833053	Africa
Africa|hCoV-19/Nigeria/OS294-CV42/2020|EPI ISL 487113|B.1.5|Nigeria|2020-04-23	Africa|hCoV-19/South Africa/KRISP-0382/2020|EPI ISL 495523|B.1.140|South Africa|2020-06-25	0.0002799563	Africa
Africa|hCoV-19/Nigeria/OS524-CV45/2020|EPI ISL 487110|B.1.22|Nigeria|2020-05-11	Africa|hCoV-19/South Africa/KRISP-0382/2020|EPI ISL 495523|B.1.140|South Africa|2020-06-25	0.0003499681	Africa
Africa|hCoV-19/Nigeria/OS589-CV46/2020|EPI ISL 487109|B.1.22|Nigeria|2020-05-29	Africa|hCoV-19/South Africa/KRISP-0382/2020|EPI ISL 495523|B.1.140|South Africa|2020-06-25	0.0003851117	Africa
Africa|hCoV-19/Nigeria/OY008-CV29/2020|EPI ISL 455429|B.1|Nigeria|2020-03-27	Africa|hCoV-19/South Africa/KRISP-0382/2020|EPI ISL 495523|B.1.140|South Africa|2020-06-25	0.0002799500	Africa
Africa|hCoV-19/Nigeria/OY045A-CV35/2020|EPI ISL 455431|B.40|Nigeria|2020-04-02	Africa|hCoV-19/South Africa/KRISP-0382/2020|EPI ISL 495523|B.1.140|South Africa|2020-06-25	0.0004551211	Africa
Africa|hCoV-19/Nigeria/OY094-CV57/2020|EPI ISL 487099|B.1.1.102|Nigeria|2020-04-24	Africa|hCoV-19/South Africa/KRISP-0382/2020|EPI ISL 495523|B.1.140|South Africa|2020-06-25	0.0003500012	Africa
Africa|hCoV-19/Nigeria/OY175-CV51/2020|EPI ISL 487104|B.1|Nigeria|2020-05-03	Africa|hCoV-19/South Africa/KRISP-0382/2020|EPI ISL 495523|B.1.140|South Africa|2020-06-25	0.0003196704	Africa
Africa|hCoV-19/Nigeria/OY233-CV66/2020|EPI ISL 487091|B.1.246|Nigeria|2020-05-13	Africa|hCoV-19/South Africa/KRISP-0382/2020|EPI ISL 495523|B.1.140|South Africa|2020-06-25	0.0005600590	Africa
Africa|hCoV-19/Nigeria/OY260-CV55/2020|EPI ISL 487101|B.1.265|Nigeria|2020-05-16	Africa|hCoV-19/South Africa/KRISP-0382/2020|EPI ISL 495523|B.1.140|South Africa|2020-06-25	0.0003849730	Africa
Africa|hCoV-19/Nigeria/OY592-CV167/2020|EPI ISL 527898|B.1.265|Nigeria|2020-06-10	Africa|hCoV-19/South Africa/KRISP-0382/2020|EPI ISL 495523|B.1.140|South Africa|2020-06-25	0.0004900601	Africa
Africa|hCoV-19/Nigeria/OY595-CV168/2020|EPI ISL 527899|B.1.265|Nigeria|2020-06-09	Africa|hCoV-19/South Africa/KRISP-0382/2020|EPI ISL 495523|B.1.140|South Africa|2020-06-25	0.0004335553	Africa
Africa|hCoV-19/Nigeria/OY598-CV169/2020|EPI ISL 527900|B.1.1|Nigeria|2020-06-09	Africa|hCoV-19/South Africa/KRISP-0382/2020|EPI ISL 495523|B.1.140|South Africa|2020-06-25	0.0005371178	Africa
Africa|hCoV-19/Nigeria/OY605-CV170/2020|EPI ISL 527901|B.1.1|Nigeria|2020-06-12	Africa|hCoV-19/South Africa/KRISP-0382/2020|EPI ISL 495523|B.1.140|South Africa|2020-06-25	0.0005600487	Africa
Africa|hCoV-19/Nigeria/OY608-CV172/2020|EPI ISL 527903|B.1.1|Nigeria|2020-06-11	Africa|hCoV-19/South Africa/KRISP-0382/2020|EPI ISL 495523|B.1.140|South Africa|2020-06-25	0.0004595817	Africa
Africa|hCoV-19/Nigeria/OY612-CV173/2020|EPI ISL 527904|B.1.1|Nigeria|2020-06-13	Africa|hCoV-19/South Africa/KRISP-0382/2020|EPI ISL 495523|B.1.140|South Africa|2020-06-25	0.0004554462	Africa
Africa|hCoV-19/Nigeria/OY616-CV174/2020|EPI ISL 527905|B.1.1|Nigeria|2020-06-12	Africa|hCoV-19/South Africa/KRISP-0382/2020|EPI ISL 495523|B.1.140|South Africa|2020-06-25	0.0005609129	Africa
Africa|hCoV-19/Nigeria/OY625-CV182/2020|EPI ISL 527909|B.1.1|Nigeria|2020-06-13	Africa|hCoV-19/South Africa/KRISP-0382/2020|EPI ISL 495523|B.1.140|South Africa|2020-06-25	0.0004606904	Africa
Africa|hCoV-19/Nigeria/OY626-CV183/2020|EPI ISL 527910|B.1.1|Nigeria|2020-06-13	Africa|hCoV-19/South Africa/KRISP-0382/2020|EPI ISL 495523|B.1.140|South Africa|2020-06-25	0.0004587884	Africa
Africa|hCoV-19/Nigeria/OY627-CV184/2020|EPI ISL 527911|B.1.1|Nigeria|2020-06-13	Africa|hCoV-19/South Africa/KRISP-0382/2020|EPI ISL 495523|B.1.140|South Africa|2020-06-25	0.0003150948	Africa
Africa|hCoV-19/Nigeria/OY628-CV185/2020|EPI ISL 527912|B.1.1|Nigeria|2020-06-13	Africa|hCoV-19/South Africa/KRISP-0382/2020|EPI ISL 495523|B.1.140|South Africa|2020-06-25	0.0005601116	Africa
Africa|hCoV-19/Nigeria/OY633-CV189/2020|EPI ISL 527914|B.1.1.71|Nigeria|2020-06-16	Africa|hCoV-19/South Africa/KRISP-0382/2020|EPI ISL 495523|B.1.140|South Africa|2020-06-25	0.0005250699	Africa
Africa|hCoV-19/Nigeria/OY636-CV192/2020|EPI ISL 527915|B.1.1|Nigeria|2020-06-17	Africa|hCoV-19/South Africa/KRISP-0382/2020|EPI ISL 495523|B.1.140|South Africa|2020-06-25	0.0004199913	Africa
Africa|hCoV-19/Senegal/003/2020|EPI ISL 418206|B.1.356|Senegal|2020-02-28	Africa|hCoV-19/South Africa/KRISP-0382/2020|EPI ISL 495523|B.1.140|South Africa|2020-06-25	0.0003157680	Africa
Africa|hCoV-19/Senegal/016/2020|EPI ISL 418207|B.1.356|Senegal|2020-03-02	Africa|hCoV-19/South Africa/KRISP-0382/2020|EPI ISL 495523|B.1.140|South Africa|2020-06-25	0.0003149504	Africa
Africa|hCoV-19/Senegal/020/2020|EPI ISL 418208|B.1.356|Senegal|2020-03-04	Africa|hCoV-19/South Africa/KRISP-0382/2020|EPI ISL 495523|B.1.140|South Africa|2020-06-25	0.0003158677	Africa
Africa|hCoV-19/Senegal/026/2020|EPI ISL 418209|B.1.356|Senegal|2020-03-03	Africa|hCoV-19/South Africa/KRISP-0382/2020|EPI ISL 495523|B.1.140|South Africa|2020-06-25	0.0003499523	Africa
Africa|hCoV-19/Senegal/073/2020|EPI ISL 418210|B.1|Senegal|2020-03-10	Africa|hCoV-19/South Africa/KRISP-0382/2020|EPI ISL 495523|B.1.140|South Africa|2020-06-25	0.0002099537	Africa
Africa|hCoV-19/Senegal/082/2020|EPI ISL 418211|B.1|Senegal|2020-03-11	Africa|hCoV-19/South Africa/KRISP-0382/2020|EPI ISL 495523|B.1.140|South Africa|2020-06-25	0.0002100566	Africa
Africa|hCoV-19/Senegal/087/2020|EPI ISL 418212|B.1|Senegal|2020-03-11	Africa|hCoV-19/South Africa/KRISP-0382/2020|EPI ISL 495523|B.1.140|South Africa|2020-06-25	0.0002106095	Africa
Africa|hCoV-19/Senegal/094/2020|EPI ISL 418213|B.1|Senegal|2020-03-12	Africa|hCoV-19/South Africa/KRISP-0382/2020|EPI ISL 495523|B.1.140|South Africa|2020-06-25	0.0002451913	Africa
Africa|hCoV-19/Senegal/102/2020|EPI ISL 418214|B.1|Senegal|2020-03-12	Africa|hCoV-19/South Africa/KRISP-0382/2020|EPI ISL 495523|B.1.140|South Africa|2020-06-25	0.0001818061	Africa
Africa|hCoV-19/Senegal/119/2020|EPI ISL 418215|B.1|Senegal|2020-03-12	Africa|hCoV-19/South Africa/KRISP-0382/2020|EPI ISL 495523|B.1.140|South Africa|2020-06-25	0.0002822170	Africa
Africa|hCoV-19/Senegal/1351/2020|EPI ISL 480556|B.6|Senegal|2020-03-28	Africa|hCoV-19/South Africa/KRISP-0382/2020|EPI ISL 495523|B.1.140|South Africa|2020-06-25	0.0004560838	Africa
Africa|hCoV-19/Senegal/136/2020|EPI ISL 418216|A.2|Senegal|2020-03-13	Africa|hCoV-19/South Africa/KRISP-0382/2020|EPI ISL 495523|B.1.140|South Africa|2020-06-25	0.0005600472	Africa
Africa|hCoV-19/Senegal/139/2020|EPI ISL 418217|B.1|Senegal|2020-03-13	Africa|hCoV-19/South Africa/KRISP-0382/2020|EPI ISL 495523|B.1.140|South Africa|2020-06-25	0.0002465765	Africa
Africa|hCoV-19/Senegal/1683/2020|EPI ISL 480783|B.1|Senegal|2020-03-31	Africa|hCoV-19/South Africa/KRISP-0382/2020|EPI ISL 495523|B.1.140|South Africa|2020-06-25	0.0002455500	Africa
Africa|hCoV-19/Senegal/1749/2020|EPI ISL 480787|B.1|Senegal|2020-03-31	Africa|hCoV-19/South Africa/KRISP-0382/2020|EPI ISL 495523|B.1.140|South Africa|2020-06-25	0.0002460876	Africa
Africa|hCoV-19/Senegal/1966/2020|EPI ISL 480789|A.11|Senegal|2020-04-01	Africa|hCoV-19/South Africa/KRISP-0382/2020|EPI ISL 495523|B.1.140|South Africa|2020-06-25	0.0005252687	Africa
Africa|hCoV-19/Senegal/2840/2020|EPI ISL 481220|B.1|Senegal|2020-04-06	Africa|hCoV-19/South Africa/KRISP-0382/2020|EPI ISL 495523|B.1.140|South Africa|2020-06-25	0.0002869270	Africa
Africa|hCoV-19/Senegal/2865/2020|EPI ISL 481234|B.1|Senegal|2020-04-07	Africa|hCoV-19/South Africa/KRISP-0382/2020|EPI ISL 495523|B.1.140|South Africa|2020-06-25	0.0004285064	Africa
Africa|hCoV-19/Senegal/306/2020|EPI ISL 420069|B.3|Senegal|2020-03-17	Africa|hCoV-19/South Africa/KRISP-0382/2020|EPI ISL 495523|B.1.140|South Africa|2020-06-25	0.0003499620	Africa
Africa|hCoV-19/Senegal/315/2020|EPI ISL 420070|B.1|Senegal|2020-03-17	Africa|hCoV-19/South Africa/KRISP-0382/2020|EPI ISL 495523|B.1.140|South Africa|2020-06-25	0.0002449400	Africa
Africa|hCoV-19/Senegal/328/2020|EPI ISL 420071|B.1|Senegal|2020-03-17	Africa|hCoV-19/South Africa/KRISP-0382/2020|EPI ISL 495523|B.1.140|South Africa|2020-06-25	0.0005363093	Africa
Africa|hCoV-19/Senegal/3331/2020|EPI ISL 481235|B.1.5|Senegal|2020-04-09	Africa|hCoV-19/South Africa/KRISP-0382/2020|EPI ISL 495523|B.1.140|South Africa|2020-06-25	0.0002101133	Africa
Africa|hCoV-19/Senegal/370/2020|EPI ISL 420072|B.1|Senegal|2020-03-18	Africa|hCoV-19/South Africa/KRISP-0382/2020|EPI ISL 495523|B.1.140|South Africa|2020-06-25	0.0002806865	Africa
Africa|hCoV-19/Senegal/382/2020|EPI ISL 420073|B.1|Senegal|2020-03-19	Africa|hCoV-19/South Africa/KRISP-0382/2020|EPI ISL 495523|B.1.140|South Africa|2020-06-25	0.0003149789	Africa
Africa|hCoV-19/Senegal/45436/2020|EPI ISL 498238|B.1.1|Senegal|2020-05-27	Africa|hCoV-19/South Africa/KRISP-0382/2020|EPI ISL 495523|B.1.140|South Africa|2020-06-25	0.0003851441	Africa
Africa|hCoV-19/Senegal/45557/2020|EPI ISL 498239|B.1.1|Senegal|2020-05-27	Africa|hCoV-19/South Africa/KRISP-0382/2020|EPI ISL 495523|B.1.140|South Africa|2020-06-25	0.0004939741	Africa
Africa|hCoV-19/Senegal/52357/2020|EPI ISL 498240|B.1.5.12|Senegal|2020-06-03	Africa|hCoV-19/South Africa/KRISP-0382/2020|EPI ISL 495523|B.1.140|South Africa|2020-06-25	0.0004786029	Africa
Africa|hCoV-19/Senegal/52907/2020|EPI ISL 498241|B.1.5.12|Senegal|2020-06-05	Africa|hCoV-19/South Africa/KRISP-0382/2020|EPI ISL 495523|B.1.140|South Africa|2020-06-25	0.0006867038	Africa
Africa|hCoV-19/Senegal/55499/2020|EPI ISL 498242|B.1.5|Senegal|2020-06-07	Africa|hCoV-19/South Africa/KRISP-0382/2020|EPI ISL 495523|B.1.140|South Africa|2020-06-25	0.0003155432	Africa
Africa|hCoV-19/Senegal/55703/2020|EPI ISL 477148|B.1.356|Senegal|2020-06-07	Africa|hCoV-19/South Africa/KRISP-0382/2020|EPI ISL 495523|B.1.140|South Africa|2020-06-25	0.0003977553	Africa
Africa|hCoV-19/Senegal/55728/2020|EPI ISL 477150|B.1.5.12|Senegal|2020-06-07	Africa|hCoV-19/South Africa/KRISP-0382/2020|EPI ISL 495523|B.1.140|South Africa|2020-06-25	0.0003884349	Africa
Africa|hCoV-19/Senegal/55738/2020|EPI ISL 477141|B.1.5.12|Senegal|2020-06-07	Africa|hCoV-19/South Africa/KRISP-0382/2020|EPI ISL 495523|B.1.140|South Africa|2020-06-25	0.0005388948	Africa
Africa|hCoV-19/Senegal/55752/2020|EPI ISL 477149|B.1.5.12|Senegal|2020-06-07	Africa|hCoV-19/South Africa/KRISP-0382/2020|EPI ISL 495523|B.1.140|South Africa|2020-06-25	0.0003197284	Africa
Africa|hCoV-19/Senegal/57065/2020|EPI ISL 476148|B.1.1.44|Senegal|2020-06-09	Africa|hCoV-19/South Africa/KRISP-0382/2020|EPI ISL 495523|B.1.140|South Africa|2020-06-25	0.0004559398	Africa
Africa|hCoV-19/Senegal/5718/2020|EPI ISL 481236|B.1|Senegal|2020-04-18	Africa|hCoV-19/South Africa/KRISP-0382/2020|EPI ISL 495523|B.1.140|South Africa|2020-06-25	0.0003166311	Africa
Africa|hCoV-19/Senegal/57273/2020|EPI ISL 498243|B.1.5.12|Senegal|2020-06-07	Africa|hCoV-19/South Africa/KRISP-0382/2020|EPI ISL 495523|B.1.140|South Africa|2020-06-25	0.0003849785	Africa
Africa|hCoV-19/Senegal/57476/2020|EPI ISL 476149|B.1.5.12|Senegal|2020-06-06	Africa|hCoV-19/South Africa/KRISP-0382/2020|EPI ISL 495523|B.1.140|South Africa|2020-06-25	0.0004928562	Africa
Africa|hCoV-19/Senegal/57503/2020|EPI ISL 498244|B.1.5.12|Senegal|2020-06-09	Africa|hCoV-19/South Africa/KRISP-0382/2020|EPI ISL 495523|B.1.140|South Africa|2020-06-25	0.0004761894	Africa
Africa|hCoV-19/Senegal/57540/2020|EPI ISL 476491|B.1.5.12|Senegal|2020-06-09	Africa|hCoV-19/South Africa/KRISP-0382/2020|EPI ISL 495523|B.1.140|South Africa|2020-06-25	0.0004942357	Africa
Africa|hCoV-19/Senegal/5766/2020|EPI ISL 481237|B.1.5.12|Senegal|2020-04-17	Africa|hCoV-19/South Africa/KRISP-0382/2020|EPI ISL 495523|B.1.140|South Africa|2020-06-25	0.0003849826	Africa
Africa|hCoV-19/Senegal/5770/2020|EPI ISL 481238|B.1|Senegal|2020-04-17	Africa|hCoV-19/South Africa/KRISP-0382/2020|EPI ISL 495523|B.1.140|South Africa|2020-06-25	0.0002531382	Africa
Africa|hCoV-19/Senegal/5785/2020|EPI ISL 481239|B.1.5.12|Senegal|2020-04-17	Africa|hCoV-19/South Africa/KRISP-0382/2020|EPI ISL 495523|B.1.140|South Africa|2020-06-25	0.0003500836	Africa
Africa|hCoV-19/Senegal/5971/2020|EPI ISL 481240|B.1.5|Senegal|2020-04-18	Africa|hCoV-19/South Africa/KRISP-0382/2020|EPI ISL 495523|B.1.140|South Africa|2020-06-25	0.0002818603	Africa
Africa|hCoV-19/Senegal/5986/2020|EPI ISL 481243|B.1|Senegal|2020-04-18	Africa|hCoV-19/South Africa/KRISP-0382/2020|EPI ISL 495523|B.1.140|South Africa|2020-06-25	0.0003500712	Africa
Africa|hCoV-19/Senegal/600/2020|EPI ISL 420074|B.1.5|Senegal|2020-03-20	Africa|hCoV-19/South Africa/KRISP-0382/2020|EPI ISL 495523|B.1.140|South Africa|2020-06-25	0.0002449520	Africa
Africa|hCoV-19/Senegal/611/2020|EPI ISL 420076|B.1|Senegal|2020-03-20	Africa|hCoV-19/South Africa/KRISP-0382/2020|EPI ISL 495523|B.1.140|South Africa|2020-06-25	0.0002799627	Africa
Africa|hCoV-19/Senegal/618/2020|EPI ISL 420077|A|Senegal|2020-03-20	Africa|hCoV-19/South Africa/KRISP-0382/2020|EPI ISL 495523|B.1.140|South Africa|2020-06-25	0.0004549795	Africa
Africa|hCoV-19/Senegal/620/2020|EPI ISL 420078|A.11|Senegal|2020-03-20	Africa|hCoV-19/South Africa/KRISP-0382/2020|EPI ISL 495523|B.1.140|South Africa|2020-06-25	0.0004911965	Africa
Africa|hCoV-19/Senegal/62365/2020|EPI ISL 476492|B.1.5.12|Senegal|2020-06-10	Africa|hCoV-19/South Africa/KRISP-0382/2020|EPI ISL 495523|B.1.140|South Africa|2020-06-25	0.0003499695	Africa
Africa|hCoV-19/Senegal/62368/2020|EPI ISL 476493|B.1.1|Senegal|2020-06-10	Africa|hCoV-19/South Africa/KRISP-0382/2020|EPI ISL 495523|B.1.140|South Africa|2020-06-25	0.0003149658	Africa
Africa|hCoV-19/Senegal/62431/2020|EPI ISL 498247|B.1.5.12|Senegal|2020-06-10	Africa|hCoV-19/South Africa/KRISP-0382/2020|EPI ISL 495523|B.1.140|South Africa|2020-06-25	0.0003554417	Africa
Africa|hCoV-19/Senegal/62872/2020|EPI ISL 476494|B.1.5.12|Senegal|2020-06-11	Africa|hCoV-19/South Africa/KRISP-0382/2020|EPI ISL 495523|B.1.140|South Africa|2020-06-25	0.0003156551	Africa
Africa|hCoV-19/Senegal/62874/2020|EPI ISL 476495|B.1.5.12|Senegal|2020-06-11	Africa|hCoV-19/South Africa/KRISP-0382/2020|EPI ISL 495523|B.1.140|South Africa|2020-06-25	0.0004208838	Africa
Africa|hCoV-19/Senegal/63263/2020|EPI ISL 498249|B.1.5.12|Senegal|2020-06-11	Africa|hCoV-19/South Africa/KRISP-0382/2020|EPI ISL 495523|B.1.140|South Africa|2020-06-25	0.0003519843	Africa
Africa|hCoV-19/Senegal/63728/2020|EPI ISL 476497|B.1.356|Senegal|2020-06-12	Africa|hCoV-19/South Africa/KRISP-0382/2020|EPI ISL 495523|B.1.140|South Africa|2020-06-25	0.0003909845	Africa
Africa|hCoV-19/Senegal/63742/2020|EPI ISL 476514|B.1.5.12|Senegal|2020-06-12	Africa|hCoV-19/South Africa/KRISP-0382/2020|EPI ISL 495523|B.1.140|South Africa|2020-06-25	0.0003849825	Africa
Africa|hCoV-19/Senegal/640/2020|EPI ISL 420079|B.1|Senegal|2020-03-20	Africa|hCoV-19/South Africa/KRISP-0382/2020|EPI ISL 495523|B.1.140|South Africa|2020-06-25	0.0005034618	Africa
Africa|hCoV-19/Senegal/64033/2020|EPI ISL 485715|B.1.5|Senegal|2020-06-12	Africa|hCoV-19/South Africa/KRISP-0382/2020|EPI ISL 495523|B.1.140|South Africa|2020-06-25	0.0003499695	Africa
Africa|hCoV-19/Senegal/64076/2020|EPI ISL 485716|B.1|Senegal|2020-06-12	Africa|hCoV-19/South Africa/KRISP-0382/2020|EPI ISL 495523|B.1.140|South Africa|2020-06-25	0.0006302070	Africa
Africa|hCoV-19/Senegal/64096/2020|EPI ISL 485717|B.1.5.12|Senegal|2020-06-12	Africa|hCoV-19/South Africa/KRISP-0382/2020|EPI ISL 495523|B.1.140|South Africa|2020-06-25	0.0002463188	Africa
Africa|hCoV-19/Senegal/64101/2020|EPI ISL 476516|B.1.5.12|Senegal|2020-06-12	Africa|hCoV-19/South Africa/KRISP-0382/2020|EPI ISL 495523|B.1.140|South Africa|2020-06-25	0.0003864837	Africa
Africa|hCoV-19/Senegal/64163/2020|EPI ISL 477159|B.1.5.12|Senegal|2020-06-12	Africa|hCoV-19/South Africa/KRISP-0382/2020|EPI ISL 495523|B.1.140|South Africa|2020-06-25	0.0005700012	Africa
Africa|hCoV-19/Senegal/64166/2020|EPI ISL 476558|B.1.5.12|Senegal|2020-06-12	Africa|hCoV-19/South Africa/KRISP-0382/2020|EPI ISL 495523|B.1.140|South Africa|2020-06-25	0.0005624147	Africa
Africa|hCoV-19/Senegal/6427/2020|EPI ISL 486873|B.1.5|Senegal|2020-04-20	Africa|hCoV-19/South Africa/KRISP-0382/2020|EPI ISL 495523|B.1.140|South Africa|2020-06-25	0.0002454639	Africa
Africa|hCoV-19/Senegal/6430/2020|EPI ISL 486872|B.1.1|Senegal|2020-04-11	Africa|hCoV-19/South Africa/KRISP-0382/2020|EPI ISL 495523|B.1.140|South Africa|2020-06-25	0.0003160750	Africa
Africa|hCoV-19/Senegal/64709/2020|EPI ISL 476560|B.1.5.12|Senegal|2020-06-13	Africa|hCoV-19/South Africa/KRISP-0382/2020|EPI ISL 495523|B.1.140|South Africa|2020-06-25	0.0007979360	Africa
Africa|hCoV-19/Senegal/64716/2020|EPI ISL 498250|B.1.5.12|Senegal|2020-06-13	Africa|hCoV-19/South Africa/KRISP-0382/2020|EPI ISL 495523|B.1.140|South Africa|2020-06-25	0.0003159720	Africa
Africa|hCoV-19/Senegal/64729/2020|EPI ISL 477155|B.1.1.44|Senegal|2020-06-11	Africa|hCoV-19/South Africa/KRISP-0382/2020|EPI ISL 495523|B.1.140|South Africa|2020-06-25	0.0004927503	Africa
Africa|hCoV-19/Senegal/64763/2020|EPI ISL 476562|B.1.292|Senegal|2020-06-13	Africa|hCoV-19/South Africa/KRISP-0382/2020|EPI ISL 495523|B.1.140|South Africa|2020-06-25	0.0003499840	Africa
Africa|hCoV-19/Senegal/64766/2020|EPI ISL 476564|B.1.5.12|Senegal|2020-06-13	Africa|hCoV-19/South Africa/KRISP-0382/2020|EPI ISL 495523|B.1.140|South Africa|2020-06-25	0.0003849476	Africa
Africa|hCoV-19/Senegal/64771/2020|EPI ISL 482874|B.1.1.44|Senegal|2020-06-13	Africa|hCoV-19/South Africa/KRISP-0382/2020|EPI ISL 495523|B.1.140|South Africa|2020-06-25	0.0005251359	Africa
Africa|hCoV-19/Senegal/64772/2020|EPI ISL 477154|B.1.5.12|Senegal|2020-06-13	Africa|hCoV-19/South Africa/KRISP-0382/2020|EPI ISL 495523|B.1.140|South Africa|2020-06-25	0.0005050179	Africa
Africa|hCoV-19/Senegal/6481/2020|EPI ISL 486871|B.1.5|Senegal|2020-04-21	Africa|hCoV-19/South Africa/KRISP-0382/2020|EPI ISL 495523|B.1.140|South Africa|2020-06-25	0.0002106738	Africa
Africa|hCoV-19/Senegal/64916/2020|EPI ISL 477156|B.1.5.12|Senegal|2020-06-13	Africa|hCoV-19/South Africa/KRISP-0382/2020|EPI ISL 495523|B.1.140|South Africa|2020-06-25	0.0003870113	Africa
Africa|hCoV-19/Senegal/64932/2020|EPI ISL 476569|B.1.1.44|Senegal|2020-06-13	Africa|hCoV-19/South Africa/KRISP-0382/2020|EPI ISL 495523|B.1.140|South Africa|2020-06-25	0.0003850822	Africa
Africa|hCoV-19/Senegal/64969/2020|EPI ISL 476570|B.1.5.12|Senegal|2020-06-13	Africa|hCoV-19/South Africa/KRISP-0382/2020|EPI ISL 495523|B.1.140|South Africa|2020-06-25	0.0006491707	Africa
Africa|hCoV-19/Senegal/65030/2020|EPI ISL 476572|B.1.5.12|Senegal|2020-06-14	Africa|hCoV-19/South Africa/KRISP-0382/2020|EPI ISL 495523|B.1.140|South Africa|2020-06-25	0.0003499450	Africa
Africa|hCoV-19/Senegal/65052/2020|EPI ISL 476574|B.1.5|Senegal|2020-06-13	Africa|hCoV-19/South Africa/KRISP-0382/2020|EPI ISL 495523|B.1.140|South Africa|2020-06-25	0.0003165308	Africa
Africa|hCoV-19/Senegal/65428/2020|EPI ISL 485712|B.1.5.12|Senegal|2020-06-14	Africa|hCoV-19/South Africa/KRISP-0382/2020|EPI ISL 495523|B.1.140|South Africa|2020-06-25	0.0003863942	Africa
Africa|hCoV-19/Senegal/65481/2020|EPI ISL 477151|B.1.1|Senegal|2020-06-14	Africa|hCoV-19/South Africa/KRISP-0382/2020|EPI ISL 495523|B.1.140|South Africa|2020-06-25	0.0003941556	Africa
Africa|hCoV-19/Senegal/65548/2020|EPI ISL 477153|B.1.5.12|Senegal|2020-06-14	Africa|hCoV-19/South Africa/KRISP-0382/2020|EPI ISL 495523|B.1.140|South Africa|2020-06-25	0.0004669647	Africa
Africa|hCoV-19/Senegal/65601/2020|EPI ISL 485713|B.1.5.12|Senegal|2020-06-14	Africa|hCoV-19/South Africa/KRISP-0382/2020|EPI ISL 495523|B.1.140|South Africa|2020-06-25	0.0003499536	Africa
Africa|hCoV-19/Senegal/659/2020|EPI ISL 480554|B.1|Senegal|2020-03-21	Africa|hCoV-19/South Africa/KRISP-0382/2020|EPI ISL 495523|B.1.140|South Africa|2020-06-25	0.0003158312	Africa
Africa|hCoV-19/Senegal/6597/2020|EPI ISL 486870|B.1.356|Senegal|2020-04-23	Africa|hCoV-19/South Africa/KRISP-0382/2020|EPI ISL 495523|B.1.140|South Africa|2020-06-25	0.0003499523	Africa
Africa|hCoV-19/Senegal/6619/2020|EPI ISL 498230|B.1|Senegal|2020-04-21	Africa|hCoV-19/South Africa/KRISP-0382/2020|EPI ISL 495523|B.1.140|South Africa|2020-06-25	0.0003149439	Africa
Africa|hCoV-19/Senegal/6626/2020|EPI ISL 498229|B.1|Senegal|2020-04-21	Africa|hCoV-19/South Africa/KRISP-0382/2020|EPI ISL 495523|B.1.140|South Africa|2020-06-25	0.0003501446	Africa
Africa|hCoV-19/Senegal/66298/2020|EPI ISL 485708|B.1.5.12|Senegal|2020-06-15	Africa|hCoV-19/South Africa/KRISP-0382/2020|EPI ISL 495523|B.1.140|South Africa|2020-06-25	0.0005601372	Africa
Africa|hCoV-19/Senegal/66443/2020|EPI ISL 485711|B.1.1|Senegal|2020-06-15	Africa|hCoV-19/South Africa/KRISP-0382/2020|EPI ISL 495523|B.1.140|South Africa|2020-06-25	0.0003533984	Africa
Africa|hCoV-19/Senegal/66458/2020|EPI ISL 485710|B.1.1|Senegal|2020-06-15	Africa|hCoV-19/South Africa/KRISP-0382/2020|EPI ISL 495523|B.1.140|South Africa|2020-06-25	0.0003499853	Africa
Africa|hCoV-19/Senegal/6751/2020|EPI ISL 486859|B.1.1|Senegal|2020-04-21	Africa|hCoV-19/South Africa/KRISP-0382/2020|EPI ISL 495523|B.1.140|South Africa|2020-06-25	0.0003898347	Africa
Africa|hCoV-19/Senegal/6762/2020|EPI ISL 486869|B.1.5.12|Senegal|2020-04-21	Africa|hCoV-19/South Africa/KRISP-0382/2020|EPI ISL 495523|B.1.140|South Africa|2020-06-25	0.0004698656	Africa
Africa|hCoV-19/Senegal/68303/2020|EPI ISL 477143|B.1.5.12|Senegal|2020-06-17	Africa|hCoV-19/South Africa/KRISP-0382/2020|EPI ISL 495523|B.1.140|South Africa|2020-06-25	0.0003881380	Africa
Africa|hCoV-19/Senegal/68349/2020|EPI ISL 485635|B.1.5.12|Senegal|2020-06-18	Africa|hCoV-19/South Africa/KRISP-0382/2020|EPI ISL 495523|B.1.140|South Africa|2020-06-25	0.0004899763	Africa
Africa|hCoV-19/Senegal/6837/2020|EPI ISL 486868|B.1.272|Senegal|2020-04-21	Africa|hCoV-19/South Africa/KRISP-0382/2020|EPI ISL 495523|B.1.140|South Africa|2020-06-25	0.0004243237	Africa
Africa|hCoV-19/Senegal/6839/2020|EPI ISL 486867|B.1|Senegal|2020-04-23	Africa|hCoV-19/South Africa/KRISP-0382/2020|EPI ISL 495523|B.1.140|South Africa|2020-06-25	0.0003519050	Africa
Africa|hCoV-19/Senegal/68458/2020|EPI ISL 482878|B.1.1|Senegal|2020-06-18	Africa|hCoV-19/South Africa/KRISP-0382/2020|EPI ISL 495523|B.1.140|South Africa|2020-06-25	0.0003499853	Africa
Africa|hCoV-19/Senegal/6847/2020|EPI ISL 486865|B.1.272|Senegal|2020-04-02	Africa|hCoV-19/South Africa/KRISP-0382/2020|EPI ISL 495523|B.1.140|South Africa|2020-06-25	0.0003849730	Africa
Africa|hCoV-19/Senegal/68488/2020|EPI ISL 482877|B.1.356|Senegal|2020-06-17	Africa|hCoV-19/South Africa/KRISP-0382/2020|EPI ISL 495523|B.1.140|South Africa|2020-06-25	0.0004899744	Africa
Africa|hCoV-19/Senegal/68525/2020|EPI ISL 477142|B.1.1|Senegal|2020-06-17	Africa|hCoV-19/South Africa/KRISP-0382/2020|EPI ISL 495523|B.1.140|South Africa|2020-06-25	0.0004641495	Africa
Africa|hCoV-19/Senegal/68548/2020|EPI ISL 482876|B.1.5.12|Senegal|2020-06-17	Africa|hCoV-19/South Africa/KRISP-0382/2020|EPI ISL 495523|B.1.140|South Africa|2020-06-25	0.0003546717	Africa
Africa|hCoV-19/Senegal/68550/2020|EPI ISL 482875|B.1.5.12|Senegal|2020-06-16	Africa|hCoV-19/South Africa/KRISP-0382/2020|EPI ISL 495523|B.1.140|South Africa|2020-06-25	0.0003505582	Africa
Africa|hCoV-19/Senegal/6914/2020|EPI ISL 498237|B.1.5|Senegal|2020-04-24	Africa|hCoV-19/South Africa/KRISP-0382/2020|EPI ISL 495523|B.1.140|South Africa|2020-06-25	0.0003577503	Africa
Africa|hCoV-19/Senegal/6934/2020|EPI ISL 498235|B.1.5.12|Senegal|2020-04-22	Africa|hCoV-19/South Africa/KRISP-0382/2020|EPI ISL 495523|B.1.140|South Africa|2020-06-25	0.0004931418	Africa
Africa|hCoV-19/Senegal/70339/2020|EPI ISL 477146|B.1.5.12|Senegal|2020-06-20	Africa|hCoV-19/South Africa/KRISP-0382/2020|EPI ISL 495523|B.1.140|South Africa|2020-06-25	0.0003907402	Africa
Africa|hCoV-19/Senegal/70427/2020|EPI ISL 477144|B.1.5.12|Senegal|2020-06-20	Africa|hCoV-19/South Africa/KRISP-0382/2020|EPI ISL 495523|B.1.140|South Africa|2020-06-25	0.0004280499	Africa
Africa|hCoV-19/Senegal/70440/2020|EPI ISL 477145|B.1.5.12|Senegal|2020-06-19	Africa|hCoV-19/South Africa/KRISP-0382/2020|EPI ISL 495523|B.1.140|South Africa|2020-06-25	0.0004291871	Africa
Africa|hCoV-19/Senegal/83493/2020|EPI ISL 498252|B.1.1.44|Senegal|2020-07-09	Africa|hCoV-19/South Africa/KRISP-0382/2020|EPI ISL 495523|B.1.140|South Africa|2020-06-25	0.0005736853	Africa
Africa|hCoV-19/Senegal/9068/2020|EPI ISL 498236|B.1.356|Senegal|2020-04-24	Africa|hCoV-19/South Africa/KRISP-0382/2020|EPI ISL 495523|B.1.140|South Africa|2020-06-25	0.0003502955	Africa
Africa|hCoV-19/Senegal/9250/2020|EPI ISL 486866|B.1.1|Senegal|2020-04-22	Africa|hCoV-19/South Africa/KRISP-0382/2020|EPI ISL 495523|B.1.140|South Africa|2020-06-25	0.0005601000	Africa
Africa|hCoV-19/Senegal/9256/2020|EPI ISL 486864|B.1.1|Senegal|2020-04-23	Africa|hCoV-19/South Africa/KRISP-0382/2020|EPI ISL 495523|B.1.140|South Africa|2020-06-25	0.0005660697	Africa
Africa|hCoV-19/Senegal/9369/2020|EPI ISL 486863|B.1.5|Senegal|2020-04-25	Africa|hCoV-19/South Africa/KRISP-0382/2020|EPI ISL 495523|B.1.140|South Africa|2020-06-25	0.0002099442	Africa
Africa|hCoV-19/Senegal/9392/2020|EPI ISL 486862|B.1.1|Senegal|2020-04-25	Africa|hCoV-19/South Africa/KRISP-0382/2020|EPI ISL 495523|B.1.140|South Africa|2020-06-25	0.0003868425	Africa
Africa|hCoV-19/Senegal/9439/2020|EPI ISL 486861|B.1.1.44|Senegal|2020-04-25	Africa|hCoV-19/South Africa/KRISP-0382/2020|EPI ISL 495523|B.1.140|South Africa|2020-06-25	0.0003500589	Africa
Africa|hCoV-19/Senegal/9615/2020|EPI ISL 486860|B.1.5.12|Senegal|2020-04-25	Africa|hCoV-19/South Africa/KRISP-0382/2020|EPI ISL 495523|B.1.140|South Africa|2020-06-25	0.0003149439	Africa
Africa|hCoV-19/Senegal/9819/2020|EPI ISL 498233|B.1|Senegal|2020-04-25	Africa|hCoV-19/South Africa/KRISP-0382/2020|EPI ISL 495523|B.1.140|South Africa|2020-06-25	0.0004278603	Africa
Africa|hCoV-19/Senegal/9821/2020|EPI ISL 498232|B.1.356|Senegal|2020-04-25	Africa|hCoV-19/South Africa/KRISP-0382/2020|EPI ISL 495523|B.1.140|South Africa|2020-06-25	0.0003541992	Africa
Africa|hCoV-19/Senegal/9838/2020|EPI ISL 498231|B.1.272|Senegal|2020-04-25	Africa|hCoV-19/South Africa/KRISP-0382/2020|EPI ISL 495523|B.1.140|South Africa|2020-06-25	0.0004591110	Africa
Africa|hCoV-19/Sierra Leone/KGH-G-8548/2020|EPI ISL 512811|B.1|Sierra Leone|2020-03-30	Africa|hCoV-19/South Africa/KRISP-0382/2020|EPI ISL 495523|B.1.140|South Africa|2020-06-25	0.0003149789	Africa
Africa|hCoV-19/Sierra Leone/KGH-G-8549/2020|EPI ISL 512812|B.1.1|Sierra Leone|2020-03-31	Africa|hCoV-19/South Africa/KRISP-0382/2020|EPI ISL 495523|B.1.140|South Africa|2020-06-25	0.0002799638	Africa
Africa|hCoV-19/Sierra Leone/KGH-G-8603/2020|EPI ISL 512813|B.1|Sierra Leone|2020-04-23	Africa|hCoV-19/South Africa/KRISP-0382/2020|EPI ISL 495523|B.1.140|South Africa|2020-06-25	0.0003151080	Africa
Africa|hCoV-19/Sierra Leone/KGH-G-8604/2020|EPI ISL 512814|B.6|Sierra Leone|2020-04-03	Africa|hCoV-19/South Africa/KRISP-0382/2020|EPI ISL 495523|B.1.140|South Africa|2020-06-25	0.0004549984	Africa
Africa|hCoV-19/Sierra Leone/KGH-G-8607/2020|EPI ISL 512815|B.1.1|Sierra Leone|2020-04-03	Africa|hCoV-19/South Africa/KRISP-0382/2020|EPI ISL 495523|B.1.140|South Africa|2020-06-25	0.0003151059	Africa
Africa|hCoV-19/Sierra Leone/KGH-G-8625/2020|EPI ISL 512816|A.12|Sierra Leone|2020-04-10	Africa|hCoV-19/South Africa/KRISP-0382/2020|EPI ISL 495523|B.1.140|South Africa|2020-06-25	0.0007352266	Africa
Africa|hCoV-19/Sierra Leone/KGH-G-8626/2020|EPI ISL 512817|A.12|Sierra Leone|2020-04-10	Africa|hCoV-19/South Africa/KRISP-0382/2020|EPI ISL 495523|B.1.140|South Africa|2020-06-25	0.0006300974	Africa
Africa|hCoV-19/Sierra Leone/KGH-G-8627/2020|EPI ISL 512818|B.1.5|Sierra Leone|2020-04-08	Africa|hCoV-19/South Africa/KRISP-0382/2020|EPI ISL 495523|B.1.140|South Africa|2020-06-25	0.0002449571	Africa
Africa|hCoV-19/Sierra Leone/KGH-G-8668/2020|EPI ISL 512819|A.12|Sierra Leone|2020-04-11	Africa|hCoV-19/South Africa/KRISP-0382/2020|EPI ISL 495523|B.1.140|South Africa|2020-06-25	0.0006106374	Africa
Africa|hCoV-19/Sierra Leone/KGH-G-8669/2020|EPI ISL 512820|A.12|Sierra Leone|2020-04-14	Africa|hCoV-19/South Africa/KRISP-0382/2020|EPI ISL 495523|B.1.140|South Africa|2020-06-25	0.0006651467	Africa
Africa|hCoV-19/South Africa/KRISP-0001/2020|EPI ISL 467431|B|South Africa|2020-03-23	Africa|hCoV-19/South Africa/KRISP-0382/2020|EPI ISL 495523|B.1.140|South Africa|2020-06-25	0.0003156617	Africa
Africa|hCoV-19/South Africa/KRISP-0016/2020|EPI ISL 467432|B.1.106|South Africa|2020-03-28	Africa|hCoV-19/South Africa/KRISP-0382/2020|EPI ISL 495523|B.1.140|South Africa|2020-06-25	0.0002099515	Africa
Africa|hCoV-19/South Africa/KRISP-0017/2020|EPI ISL 467433|B.1.5|South Africa|2020-04-03	Africa|hCoV-19/South Africa/KRISP-0382/2020|EPI ISL 495523|B.1.140|South Africa|2020-06-25	0.0001749559	Africa
Africa|hCoV-19/South Africa/KRISP-0019/2020|EPI ISL 467434|B.1.5|South Africa|2020-04-02	Africa|hCoV-19/South Africa/KRISP-0382/2020|EPI ISL 495523|B.1.140|South Africa|2020-06-25	0.0001749559	Africa
Africa|hCoV-19/South Africa/KRISP-0021/2020|EPI ISL 467435|B.1.5|South Africa|2020-04-02	Africa|hCoV-19/South Africa/KRISP-0382/2020|EPI ISL 495523|B.1.140|South Africa|2020-06-25	0.0002100470	Africa
Africa|hCoV-19/South Africa/KRISP-0024/2020|EPI ISL 467436|B.1.106|South Africa|2020-04-01	Africa|hCoV-19/South Africa/KRISP-0382/2020|EPI ISL 495523|B.1.140|South Africa|2020-06-25	0.0002160905	Africa
Africa|hCoV-19/South Africa/KRISP-0026/2020|EPI ISL 467437|B.1.106|South Africa|2020-04-01	Africa|hCoV-19/South Africa/KRISP-0382/2020|EPI ISL 495523|B.1.140|South Africa|2020-06-25	0.0002101504	Africa
Africa|hCoV-19/South Africa/KRISP-0028/2020|EPI ISL 467438|B.1.106|South Africa|2020-04-02	Africa|hCoV-19/South Africa/KRISP-0382/2020|EPI ISL 495523|B.1.140|South Africa|2020-06-25	0.0002510348	Africa
Africa|hCoV-19/South Africa/KRISP-0029/2020|EPI ISL 467439|B.1.5|South Africa|2020-04-02	Africa|hCoV-19/South Africa/KRISP-0382/2020|EPI ISL 495523|B.1.140|South Africa|2020-06-25	0.0002203670	Africa
Africa|hCoV-19/South Africa/KRISP-0033/2020|EPI ISL 467440|B.1.106|South Africa|2020-04-01	Africa|hCoV-19/South Africa/KRISP-0382/2020|EPI ISL 495523|B.1.140|South Africa|2020-06-25	0.0002125693	Africa
Africa|hCoV-19/South Africa/KRISP-0035/2020|EPI ISL 467441|B.1.5|South Africa|2020-03-27	Africa|hCoV-19/South Africa/KRISP-0382/2020|EPI ISL 495523|B.1.140|South Africa|2020-06-25	0.0001749499	Africa
Africa|hCoV-19/South Africa/KRISP-0041/2020|EPI ISL 467443|B.1.5|South Africa|2020-03-25	Africa|hCoV-19/South Africa/KRISP-0382/2020|EPI ISL 495523|B.1.140|South Africa|2020-06-25	0.0001749498	Africa
Africa|hCoV-19/South Africa/KRISP-005/2020|EPI ISL 455630|B.1.5|South Africa|2020-04-29	Africa|hCoV-19/South Africa/KRISP-0382/2020|EPI ISL 495523|B.1.140|South Africa|2020-06-25	0.0002186592	Africa
Africa|hCoV-19/South Africa/KRISP-0055/2020|EPI ISL 467444|B.1.5|South Africa|2020-03-24	Africa|hCoV-19/South Africa/KRISP-0382/2020|EPI ISL 495523|B.1.140|South Africa|2020-06-25	0.0001749497	Africa
Africa|hCoV-19/South Africa/KRISP-0056/2020|EPI ISL 467445|B.1.5|South Africa|2020-04-04	Africa|hCoV-19/South Africa/KRISP-0382/2020|EPI ISL 495523|B.1.140|South Africa|2020-06-25	0.0002449622	Africa
Africa|hCoV-19/South Africa/KRISP-0057/2020|EPI ISL 467446|B.1.5|South Africa|2020-03-29	Africa|hCoV-19/South Africa/KRISP-0382/2020|EPI ISL 495523|B.1.140|South Africa|2020-06-25	0.0001751459	Africa
Africa|hCoV-19/South Africa/KRISP-0059/2020|EPI ISL 467448|B.1.5|South Africa|2020-04-01	Africa|hCoV-19/South Africa/KRISP-0382/2020|EPI ISL 495523|B.1.140|South Africa|2020-06-25	0.0002484543	Africa
Africa|hCoV-19/South Africa/KRISP-0065/2020|EPI ISL 467449|B.1.106|South Africa|2020-04-04	Africa|hCoV-19/South Africa/KRISP-0382/2020|EPI ISL 495523|B.1.140|South Africa|2020-06-25	0.0002102679	Africa
Africa|hCoV-19/South Africa/KRISP-0066/2020|EPI ISL 467450|B.1.106|South Africa|2020-04-03	Africa|hCoV-19/South Africa/KRISP-0382/2020|EPI ISL 495523|B.1.140|South Africa|2020-06-25	0.0002099441	Africa
Africa|hCoV-19/South Africa/KRISP-0067/2020|EPI ISL 467451|B.1.5|South Africa|2020-04-03	Africa|hCoV-19/South Africa/KRISP-0382/2020|EPI ISL 495523|B.1.140|South Africa|2020-06-25	0.0001749498	Africa
Africa|hCoV-19/South Africa/KRISP-0074/2020|EPI ISL 467452|B.1.106|South Africa|2020-04-04	Africa|hCoV-19/South Africa/KRISP-0382/2020|EPI ISL 495523|B.1.140|South Africa|2020-06-25	0.0002147064	Africa
Africa|hCoV-19/South Africa/KRISP-0075/2020|EPI ISL 467453|B.1.106|South Africa|2020-04-04	Africa|hCoV-19/South Africa/KRISP-0382/2020|EPI ISL 495523|B.1.140|South Africa|2020-06-25	0.0002100618	Africa
Africa|hCoV-19/South Africa/KRISP-0080/2020|EPI ISL 467454|B.1.106|South Africa|2020-04-01	Africa|hCoV-19/South Africa/KRISP-0382/2020|EPI ISL 495523|B.1.140|South Africa|2020-06-25	0.0002099442	Africa
Africa|hCoV-19/South Africa/KRISP-0081/2020|EPI ISL 467455|B.1.106|South Africa|2020-04-06	Africa|hCoV-19/South Africa/KRISP-0382/2020|EPI ISL 495523|B.1.140|South Africa|2020-06-25	0.0002099442	Africa
Africa|hCoV-19/South Africa/KRISP-0084/2020|EPI ISL 467456|B.1.106|South Africa|2020-04-05	Africa|hCoV-19/South Africa/KRISP-0382/2020|EPI ISL 495523|B.1.140|South Africa|2020-06-25	0.0002099442	Africa
Africa|hCoV-19/South Africa/KRISP-0088/2020|EPI ISL 467457|B.1.106|South Africa|2020-04-07	Africa|hCoV-19/South Africa/KRISP-0382/2020|EPI ISL 495523|B.1.140|South Africa|2020-06-25	0.0002099442	Africa
Africa|hCoV-19/South Africa/KRISP-0089/2020|EPI ISL 467458|B.1.106|South Africa|2020-04-05	Africa|hCoV-19/South Africa/KRISP-0382/2020|EPI ISL 495523|B.1.140|South Africa|2020-06-25	0.0002142694	Africa
Africa|hCoV-19/South Africa/KRISP-0090/2020|EPI ISL 467459|B.1.106|South Africa|2020-04-03	Africa|hCoV-19/South Africa/KRISP-0382/2020|EPI ISL 495523|B.1.140|South Africa|2020-06-25	0.0002139255	Africa
Africa|hCoV-19/South Africa/KRISP-0096/2020|EPI ISL 467461|B.1.106|South Africa|2020-04-01	Africa|hCoV-19/South Africa/KRISP-0382/2020|EPI ISL 495523|B.1.140|South Africa|2020-06-25	0.0002116696	Africa
Africa|hCoV-19/South Africa/KRISP-0097/2020|EPI ISL 467462|B.1.106|South Africa|2020-04-01	Africa|hCoV-19/South Africa/KRISP-0382/2020|EPI ISL 495523|B.1.140|South Africa|2020-06-25	0.0002100839	Africa
Africa|hCoV-19/South Africa/KRISP-0111/2020|EPI ISL 467465|B.1.106|South Africa|2020-04-01	Africa|hCoV-19/South Africa/KRISP-0382/2020|EPI ISL 495523|B.1.140|South Africa|2020-06-25	0.0003162973	Africa
Africa|hCoV-19/South Africa/KRISP-0113/2020|EPI ISL 467467|B.1.106|South Africa|2020-04-05	Africa|hCoV-19/South Africa/KRISP-0382/2020|EPI ISL 495523|B.1.140|South Africa|2020-06-25	0.0002449512	Africa
Africa|hCoV-19/South Africa/KRISP-0115/2020|EPI ISL 467468|B.1.5|South Africa|2020-04-04	Africa|hCoV-19/South Africa/KRISP-0382/2020|EPI ISL 495523|B.1.140|South Africa|2020-06-25	0.0001749498	Africa
Africa|hCoV-19/South Africa/KRISP-0118/2020|EPI ISL 467470|B.1.106|South Africa|2020-04-01	Africa|hCoV-19/South Africa/KRISP-0382/2020|EPI ISL 495523|B.1.140|South Africa|2020-06-25	0.0002099515	Africa
Africa|hCoV-19/South Africa/KRISP-0119/2020|EPI ISL 467471|B.1.5|South Africa|2020-04-01	Africa|hCoV-19/South Africa/KRISP-0382/2020|EPI ISL 495523|B.1.140|South Africa|2020-06-25	0.0001749498	Africa
Africa|hCoV-19/South Africa/KRISP-012/2020|EPI ISL 421576|B.1.1.10|South Africa|2020-04-01	Africa|hCoV-19/South Africa/KRISP-0382/2020|EPI ISL 495523|B.1.140|South Africa|2020-06-25	0.0004204370	Africa
Africa|hCoV-19/South Africa/KRISP-0120/2020|EPI ISL 467472|B.1.106|South Africa|2020-04-01	Africa|hCoV-19/South Africa/KRISP-0382/2020|EPI ISL 495523|B.1.140|South Africa|2020-06-25	0.0002449511	Africa
Africa|hCoV-19/South Africa/KRISP-0123/2020|EPI ISL 467475|B.1.5|South Africa|2020-05-14	Africa|hCoV-19/South Africa/KRISP-0382/2020|EPI ISL 495523|B.1.140|South Africa|2020-06-25	0.0002799511	Africa
Africa|hCoV-19/South Africa/KRISP-0124/2020|EPI ISL 467476|B.1.1.57|South Africa|2020-05-13	Africa|hCoV-19/South Africa/KRISP-0382/2020|EPI ISL 495523|B.1.140|South Africa|2020-06-25	0.0003172190	Africa
Africa|hCoV-19/South Africa/KRISP-0125/2020|EPI ISL 467477|B.1.1.52|South Africa|2020-05-13	Africa|hCoV-19/South Africa/KRISP-0382/2020|EPI ISL 495523|B.1.140|South Africa|2020-06-25	0.0003849919	Africa
Africa|hCoV-19/South Africa/KRISP-0126/2020|EPI ISL 467478|B.1.1.40|South Africa|2020-05-13	Africa|hCoV-19/South Africa/KRISP-0382/2020|EPI ISL 495523|B.1.140|South Africa|2020-06-25	0.0004900206	Africa
Africa|hCoV-19/South Africa/KRISP-0127/2020|EPI ISL 467479|B.1.5.19|South Africa|2020-05-13	Africa|hCoV-19/South Africa/KRISP-0382/2020|EPI ISL 495523|B.1.140|South Africa|2020-06-25	0.0002799442	Africa
Africa|hCoV-19/South Africa/KRISP-0128/2020|EPI ISL 467480|B.1.1.57|South Africa|2020-05-13	Africa|hCoV-19/South Africa/KRISP-0382/2020|EPI ISL 495523|B.1.140|South Africa|2020-06-25	0.0003163718	Africa
Africa|hCoV-19/South Africa/KRISP-0129/2020|EPI ISL 467481|B.1.1.52|South Africa|2020-05-13	Africa|hCoV-19/South Africa/KRISP-0382/2020|EPI ISL 495523|B.1.140|South Africa|2020-06-25	0.0004200001	Africa
Africa|hCoV-19/South Africa/KRISP-0130/2020|EPI ISL 467482|B.1.1.57|South Africa|2020-05-13	Africa|hCoV-19/South Africa/KRISP-0382/2020|EPI ISL 495523|B.1.140|South Africa|2020-06-25	0.0003499780	Africa
Africa|hCoV-19/South Africa/KRISP-0131/2020|EPI ISL 467483|B.1.5|South Africa|2020-05-13	Africa|hCoV-19/South Africa/KRISP-0382/2020|EPI ISL 495523|B.1.140|South Africa|2020-06-25	0.0002449520	Africa
Africa|hCoV-19/South Africa/KRISP-0132/2020|EPI ISL 467484|B.1.1.40|South Africa|2020-05-13	Africa|hCoV-19/South Africa/KRISP-0382/2020|EPI ISL 495523|B.1.140|South Africa|2020-06-25	0.0003849745	Africa
Africa|hCoV-19/South Africa/KRISP-0133/2020|EPI ISL 467485|B.1.1.57|South Africa|2020-05-13	Africa|hCoV-19/South Africa/KRISP-0382/2020|EPI ISL 495523|B.1.140|South Africa|2020-06-25	0.0003849919	Africa
Africa|hCoV-19/South Africa/KRISP-0134/2020|EPI ISL 467486|B.1.1.206|South Africa|2020-05-14	Africa|hCoV-19/South Africa/KRISP-0382/2020|EPI ISL 495523|B.1.140|South Africa|2020-06-25	0.0003499694	Africa
Africa|hCoV-19/South Africa/KRISP-0135/2020|EPI ISL 467487|B.1.1.57|South Africa|2020-05-14	Africa|hCoV-19/South Africa/KRISP-0382/2020|EPI ISL 495523|B.1.140|South Africa|2020-06-25	0.0003176781	Africa
Africa|hCoV-19/South Africa/KRISP-0136/2020|EPI ISL 467488|B.1.5|South Africa|2020-05-14	Africa|hCoV-19/South Africa/KRISP-0382/2020|EPI ISL 495523|B.1.140|South Africa|2020-06-25	0.0003149582	Africa
Africa|hCoV-19/South Africa/KRISP-0137/2020|EPI ISL 467489|B.1.1.52|South Africa|2020-05-14	Africa|hCoV-19/South Africa/KRISP-0382/2020|EPI ISL 495523|B.1.140|South Africa|2020-06-25	0.0003849919	Africa
Africa|hCoV-19/South Africa/KRISP-0138/2020|EPI ISL 467490|B.1.1.53|South Africa|2020-05-14	Africa|hCoV-19/South Africa/KRISP-0382/2020|EPI ISL 495523|B.1.140|South Africa|2020-06-25	0.0003850013	Africa
Africa|hCoV-19/South Africa/KRISP-0139/2020|EPI ISL 467491|B.1.1|South Africa|2020-05-16	Africa|hCoV-19/South Africa/KRISP-0382/2020|EPI ISL 495523|B.1.140|South Africa|2020-06-25	0.0003499853	Africa
Africa|hCoV-19/South Africa/KRISP-0143/2020|EPI ISL 467493|B.1.1.56|South Africa|2020-05-21	Africa|hCoV-19/South Africa/KRISP-0382/2020|EPI ISL 495523|B.1.140|South Africa|2020-06-25	0.0003499694	Africa
Africa|hCoV-19/South Africa/KRISP-0144/2020|EPI ISL 467494|B.1.5.16|South Africa|2020-05-30	Africa|hCoV-19/South Africa/KRISP-0382/2020|EPI ISL 495523|B.1.140|South Africa|2020-06-25	0.0002449571	Africa
Africa|hCoV-19/South Africa/KRISP-0145/2020|EPI ISL 467495|B.1.106|South Africa|2020-05-30	Africa|hCoV-19/South Africa/KRISP-0382/2020|EPI ISL 495523|B.1.140|South Africa|2020-06-25	0.0002449400	Africa
Africa|hCoV-19/South Africa/KRISP-0148/2020|EPI ISL 467498|B.1.1|South Africa|2020-05-30	Africa|hCoV-19/South Africa/KRISP-0382/2020|EPI ISL 495523|B.1.140|South Africa|2020-06-25	0.0003850188	Africa
Africa|hCoV-19/South Africa/KRISP-0149/2020|EPI ISL 467499|B.1.1|South Africa|2020-05-30	Africa|hCoV-19/South Africa/KRISP-0382/2020|EPI ISL 495523|B.1.140|South Africa|2020-06-25	0.0003149659	Africa
Africa|hCoV-19/South Africa/KRISP-0150/2020|EPI ISL 467500|B.1.1.75|South Africa|2020-05-30	Africa|hCoV-19/South Africa/KRISP-0382/2020|EPI ISL 495523|B.1.140|South Africa|2020-06-25	0.0004900105	Africa
Africa|hCoV-19/South Africa/KRISP-0151/2020|EPI ISL 467501|B.1.1|South Africa|2020-06-01	Africa|hCoV-19/South Africa/KRISP-0382/2020|EPI ISL 495523|B.1.140|South Africa|2020-06-25	0.0003857128	Africa
Africa|hCoV-19/South Africa/KRISP-0152/2020|EPI ISL 467502|B.1.1|South Africa|2020-06-01	Africa|hCoV-19/South Africa/KRISP-0382/2020|EPI ISL 495523|B.1.140|South Africa|2020-06-25	0.0003499853	Africa
Africa|hCoV-19/South Africa/KRISP-0153/2020|EPI ISL 467503|B.1.1|South Africa|2020-06-01	Africa|hCoV-19/South Africa/KRISP-0382/2020|EPI ISL 495523|B.1.140|South Africa|2020-06-25	0.0003849919	Africa
Africa|hCoV-19/South Africa/KRISP-0154/2020|EPI ISL 467504|B.1.1|South Africa|2020-06-01	Africa|hCoV-19/South Africa/KRISP-0382/2020|EPI ISL 495523|B.1.140|South Africa|2020-06-25	0.0002819169	Africa
Africa|hCoV-19/South Africa/KRISP-0155/2020|EPI ISL 467505|B.1.106|South Africa|2020-06-01	Africa|hCoV-19/South Africa/KRISP-0382/2020|EPI ISL 495523|B.1.140|South Africa|2020-06-25	0.0002815062	Africa
Africa|hCoV-19/South Africa/KRISP-0157/2020|EPI ISL 467507|B.1.1.273|South Africa|2020-05-25	Africa|hCoV-19/South Africa/KRISP-0382/2020|EPI ISL 495523|B.1.140|South Africa|2020-06-25	0.0003849839	Africa
Africa|hCoV-19/South Africa/KRISP-0158/2020|EPI ISL 467508|B.1.106|South Africa|2020-05-28	Africa|hCoV-19/South Africa/KRISP-0382/2020|EPI ISL 495523|B.1.140|South Africa|2020-06-25	0.0003149647	Africa
Africa|hCoV-19/South Africa/KRISP-0159/2020|EPI ISL 467509|B.1.5|South Africa|2020-06-01	Africa|hCoV-19/South Africa/KRISP-0382/2020|EPI ISL 495523|B.1.140|South Africa|2020-06-25	0.0001749498	Africa
Africa|hCoV-19/South Africa/KRISP-0160/2020|EPI ISL 467510|B.1.5|South Africa|2020-06-01	Africa|hCoV-19/South Africa/KRISP-0382/2020|EPI ISL 495523|B.1.140|South Africa|2020-06-25	0.0001765059	Africa
Africa|hCoV-19/South Africa/KRISP-0161/2020|EPI ISL 467511|B.1.106|South Africa|2020-06-01	Africa|hCoV-19/South Africa/KRISP-0382/2020|EPI ISL 495523|B.1.140|South Africa|2020-06-25	0.0002799501	Africa
Africa|hCoV-19/South Africa/KRISP-0165/2020|EPI ISL 467515|B.1.1|South Africa|2020-05-29	Africa|hCoV-19/South Africa/KRISP-0382/2020|EPI ISL 495523|B.1.140|South Africa|2020-06-25	0.0003171263	Africa
Africa|hCoV-19/South Africa/KRISP-0166/2020|EPI ISL 467516|B.1.5|South Africa|2020-04-14	Africa|hCoV-19/South Africa/KRISP-0382/2020|EPI ISL 495523|B.1.140|South Africa|2020-06-25	0.0002799696	Africa
Africa|hCoV-19/South Africa/KRISP-0167/2020|EPI ISL 467517|B.1.106|South Africa|2020-06-02	Africa|hCoV-19/South Africa/KRISP-0382/2020|EPI ISL 495523|B.1.140|South Africa|2020-06-25	0.0002799500	Africa
Africa|hCoV-19/South Africa/KRISP-0168/2020|EPI ISL 467518|B.1.106|South Africa|2020-05-28	Africa|hCoV-19/South Africa/KRISP-0382/2020|EPI ISL 495523|B.1.140|South Africa|2020-06-25	0.0002799500	Africa
Africa|hCoV-19/South Africa/KRISP-0169/2020|EPI ISL 467519|B.1|South Africa|2020-05-31	Africa|hCoV-19/South Africa/KRISP-0382/2020|EPI ISL 495523|B.1.140|South Africa|2020-06-25	0.0002814141	Africa
Africa|hCoV-19/South Africa/KRISP-0170/2020|EPI ISL 467520|B.1.1.273|South Africa|2020-05-31	Africa|hCoV-19/South Africa/KRISP-0382/2020|EPI ISL 495523|B.1.140|South Africa|2020-06-25	0.0003849840	Africa
Africa|hCoV-19/South Africa/KRISP-0174/2020|EPI ISL 467524|B.1.106|South Africa|2020-06-04	Africa|hCoV-19/South Africa/KRISP-0382/2020|EPI ISL 495523|B.1.140|South Africa|2020-06-25	0.0002799501	Africa
Africa|hCoV-19/South Africa/KRISP-0175/2020|EPI ISL 482702|B.1.1.273|South Africa|2020-06-05	Africa|hCoV-19/South Africa/KRISP-0382/2020|EPI ISL 495523|B.1.140|South Africa|2020-06-25	0.0004215211	Africa
Africa|hCoV-19/South Africa/KRISP-0178/2020|EPI ISL 482704|B.1.1.57|South Africa|2020-06-05	Africa|hCoV-19/South Africa/KRISP-0382/2020|EPI ISL 495523|B.1.140|South Africa|2020-06-25	0.0004215003	Africa
Africa|hCoV-19/South Africa/KRISP-0179/2020|EPI ISL 482705|B.1.5.16|South Africa|2020-06-06	Africa|hCoV-19/South Africa/KRISP-0382/2020|EPI ISL 495523|B.1.140|South Africa|2020-06-25	0.0003849826	Africa
Africa|hCoV-19/South Africa/KRISP-0185/2020|EPI ISL 482708|B.1.1|South Africa|2020-06-07	Africa|hCoV-19/South Africa/KRISP-0382/2020|EPI ISL 495523|B.1.140|South Africa|2020-06-25	0.0003850094	Africa
Africa|hCoV-19/South Africa/KRISP-0190/2020|EPI ISL 482709|B.1.1.273|South Africa|2020-06-06	Africa|hCoV-19/South Africa/KRISP-0382/2020|EPI ISL 495523|B.1.140|South Africa|2020-06-25	0.0004203296	Africa
Africa|hCoV-19/South Africa/KRISP-0191/2020|EPI ISL 482710|B.1.106|South Africa|2020-06-04	Africa|hCoV-19/South Africa/KRISP-0382/2020|EPI ISL 495523|B.1.140|South Africa|2020-06-25	0.0003151268	Africa
Africa|hCoV-19/South Africa/KRISP-0193/2020|EPI ISL 482848|B.1.106|South Africa|2020-06-03	Africa|hCoV-19/South Africa/KRISP-0382/2020|EPI ISL 495523|B.1.140|South Africa|2020-06-25	0.0002810908	Africa
Africa|hCoV-19/South Africa/KRISP-0194/2020|EPI ISL 482849|B.1.106|South Africa|2020-06-06	Africa|hCoV-19/South Africa/KRISP-0382/2020|EPI ISL 495523|B.1.140|South Africa|2020-06-25	0.0002857997	Africa
Africa|hCoV-19/South Africa/KRISP-0195/2020|EPI ISL 482850|B.1.106|South Africa|2020-06-07	Africa|hCoV-19/South Africa/KRISP-0382/2020|EPI ISL 495523|B.1.140|South Africa|2020-06-25	0.0003545963	Africa
Africa|hCoV-19/South Africa/KRISP-0196/2020|EPI ISL 482712|B.1.106|South Africa|2020-06-08	Africa|hCoV-19/South Africa/KRISP-0382/2020|EPI ISL 495523|B.1.140|South Africa|2020-06-25	0.0003499523	Africa
Africa|hCoV-19/South Africa/KRISP-0197/2020|EPI ISL 482713|B.1.1.206|South Africa|2020-06-08	Africa|hCoV-19/South Africa/KRISP-0382/2020|EPI ISL 495523|B.1.140|South Africa|2020-06-25	0.0003888841	Africa
Africa|hCoV-19/South Africa/KRISP-0198/2020|EPI ISL 482851|B.1.1|South Africa|2020-06-11	Africa|hCoV-19/South Africa/KRISP-0382/2020|EPI ISL 495523|B.1.140|South Africa|2020-06-25	0.0003500308	Africa
Africa|hCoV-19/South Africa/KRISP-0199/2020|EPI ISL 482714|B.1.5|South Africa|2020-06-11	Africa|hCoV-19/South Africa/KRISP-0382/2020|EPI ISL 495523|B.1.140|South Africa|2020-06-25	0.0002479182	Africa
Africa|hCoV-19/South Africa/KRISP-02/2020|EPI ISL 421572|B|South Africa|2020-03-23	Africa|hCoV-19/South Africa/KRISP-0382/2020|EPI ISL 495523|B.1.140|South Africa|2020-06-25	0.0004655382	Africa
Africa|hCoV-19/South Africa/KRISP-0200/2020|EPI ISL 482715|B.1.5|South Africa|2020-06-11	Africa|hCoV-19/South Africa/KRISP-0382/2020|EPI ISL 495523|B.1.140|South Africa|2020-06-25	0.0002126446	Africa
Africa|hCoV-19/South Africa/KRISP-0201/2020|EPI ISL 482716|B.1.1|South Africa|2020-06-11	Africa|hCoV-19/South Africa/KRISP-0382/2020|EPI ISL 495523|B.1.140|South Africa|2020-06-25	0.0003149658	Africa
Africa|hCoV-19/South Africa/KRISP-0203/2020|EPI ISL 482852|B.1.1|South Africa|2020-06-11	Africa|hCoV-19/South Africa/KRISP-0382/2020|EPI ISL 495523|B.1.140|South Africa|2020-06-25	0.0003499853	Africa
Africa|hCoV-19/South Africa/KRISP-0206/2020|EPI ISL 482719|B.1.5|South Africa|2020-06-11	Africa|hCoV-19/South Africa/KRISP-0382/2020|EPI ISL 495523|B.1.140|South Africa|2020-06-25	0.0002806768	Africa
Africa|hCoV-19/South Africa/KRISP-0211/2020|EPI ISL 482720|B.1.5|South Africa|2020-06-11	Africa|hCoV-19/South Africa/KRISP-0382/2020|EPI ISL 495523|B.1.140|South Africa|2020-06-25	0.0001750031	Africa
Africa|hCoV-19/South Africa/KRISP-0212/2020|EPI ISL 482721|B.1.5|South Africa|2020-06-11	Africa|hCoV-19/South Africa/KRISP-0382/2020|EPI ISL 495523|B.1.140|South Africa|2020-06-25	0.0001754821	Africa
Africa|hCoV-19/South Africa/KRISP-0213/2020|EPI ISL 482722|B.1.5|South Africa|2020-06-11	Africa|hCoV-19/South Africa/KRISP-0382/2020|EPI ISL 495523|B.1.140|South Africa|2020-06-25	0.0002101133	Africa
Africa|hCoV-19/South Africa/KRISP-0214/2020|EPI ISL 482723|B.1.5|South Africa|2020-06-11	Africa|hCoV-19/South Africa/KRISP-0382/2020|EPI ISL 495523|B.1.140|South Africa|2020-06-25	0.0003163373	Africa
Africa|hCoV-19/South Africa/KRISP-0224/2020|EPI ISL 482724|B.1.144|South Africa|2020-06-11	Africa|hCoV-19/South Africa/KRISP-0382/2020|EPI ISL 495523|B.1.140|South Africa|2020-06-25	0.0002480405	Africa
Africa|hCoV-19/South Africa/KRISP-0243/2020|EPI ISL 482725|B.1.140|South Africa|2020-06-14	Africa|hCoV-19/South Africa/KRISP-0382/2020|EPI ISL 495523|B.1.140|South Africa|2020-06-25	0.0001077615	Africa
Africa|hCoV-19/South Africa/KRISP-0245/2020|EPI ISL 482726|B.1.144|South Africa|2020-06-14	Africa|hCoV-19/South Africa/KRISP-0382/2020|EPI ISL 495523|B.1.140|South Africa|2020-06-25	0.0002799500	Africa
Africa|hCoV-19/South Africa/KRISP-0255/2020|EPI ISL 482728|B.1.5|South Africa|2020-06-14	Africa|hCoV-19/South Africa/KRISP-0382/2020|EPI ISL 495523|B.1.140|South Africa|2020-06-25	0.0002476932	Africa
Africa|hCoV-19/South Africa/KRISP-0259/2020|EPI ISL 482729|B.1|South Africa|2020-06-15	Africa|hCoV-19/South Africa/KRISP-0382/2020|EPI ISL 495523|B.1.140|South Africa|2020-06-25	0.0003563409	Africa
Africa|hCoV-19/South Africa/KRISP-0260/2020|EPI ISL 482730|B.1.140|South Africa|2020-06-15	Africa|hCoV-19/South Africa/KRISP-0382/2020|EPI ISL 495523|B.1.140|South Africa|2020-06-25	0.0001779814	Africa
Africa|hCoV-19/South Africa/KRISP-0261/2020|EPI ISL 482731|B.1.5|South Africa|2020-06-15	Africa|hCoV-19/South Africa/KRISP-0382/2020|EPI ISL 495523|B.1.140|South Africa|2020-06-25	0.0003190678	Africa
Africa|hCoV-19/South Africa/KRISP-0266/2020|EPI ISL 482853|B.1.1|South Africa|2020-06-17	Africa|hCoV-19/South Africa/KRISP-0382/2020|EPI ISL 495523|B.1.140|South Africa|2020-06-25	0.0004900876	Africa
Africa|hCoV-19/South Africa/KRISP-0267/2020|EPI ISL 482854|A|South Africa|2020-06-17	Africa|hCoV-19/South Africa/KRISP-0382/2020|EPI ISL 495523|B.1.140|South Africa|2020-06-25	0.0008428581	Africa
Africa|hCoV-19/South Africa/KRISP-0268/2020|EPI ISL 482855|B.1.1.117|South Africa|2020-06-17	Africa|hCoV-19/South Africa/KRISP-0382/2020|EPI ISL 495523|B.1.140|South Africa|2020-06-25	0.0004226237	Africa
Africa|hCoV-19/South Africa/KRISP-0269/2020|EPI ISL 482856|B.1.5|South Africa|2020-06-17	Africa|hCoV-19/South Africa/KRISP-0382/2020|EPI ISL 495523|B.1.140|South Africa|2020-06-25	0.0003166122	Africa
Africa|hCoV-19/South Africa/KRISP-0270/2020|EPI ISL 482857|B.1.1.117|South Africa|2020-06-17	Africa|hCoV-19/South Africa/KRISP-0382/2020|EPI ISL 495523|B.1.140|South Africa|2020-06-25	0.0004199915	Africa
Africa|hCoV-19/South Africa/KRISP-0271/2020|EPI ISL 482858|B.1.1|South Africa|2020-06-17	Africa|hCoV-19/South Africa/KRISP-0382/2020|EPI ISL 495523|B.1.140|South Africa|2020-06-25	0.0004942430	Africa
Africa|hCoV-19/South Africa/KRISP-0272/2020|EPI ISL 482859|B.1.1|South Africa|2020-06-17	Africa|hCoV-19/South Africa/KRISP-0382/2020|EPI ISL 495523|B.1.140|South Africa|2020-06-25	0.0003525390	Africa
Africa|hCoV-19/South Africa/KRISP-0273/2020|EPI ISL 482860|B.1.1.57|South Africa|2020-06-18	Africa|hCoV-19/South Africa/KRISP-0382/2020|EPI ISL 495523|B.1.140|South Africa|2020-06-25	0.0005296223	Africa
Africa|hCoV-19/South Africa/KRISP-0274/2020|EPI ISL 482861|B.1.1.57|South Africa|2020-06-18	Africa|hCoV-19/South Africa/KRISP-0382/2020|EPI ISL 495523|B.1.140|South Africa|2020-06-25	0.0005310099	Africa
Africa|hCoV-19/South Africa/KRISP-0275/2020|EPI ISL 482862|B.1.1|South Africa|2020-06-18	Africa|hCoV-19/South Africa/KRISP-0382/2020|EPI ISL 495523|B.1.140|South Africa|2020-06-25	0.0003499696	Africa
Africa|hCoV-19/South Africa/KRISP-0276/2020|EPI ISL 482863|B.1.1.57|South Africa|2020-06-18	Africa|hCoV-19/South Africa/KRISP-0382/2020|EPI ISL 495523|B.1.140|South Africa|2020-06-25	0.0005307277	Africa
Africa|hCoV-19/South Africa/KRISP-0277/2020|EPI ISL 482864|B.1.1.273|South Africa|2020-06-16	Africa|hCoV-19/South Africa/KRISP-0382/2020|EPI ISL 495523|B.1.140|South Africa|2020-06-25	0.0005600355	Africa
Africa|hCoV-19/South Africa/KRISP-0278/2020|EPI ISL 482865|B.1.1.75|South Africa|2020-06-16	Africa|hCoV-19/South Africa/KRISP-0382/2020|EPI ISL 495523|B.1.140|South Africa|2020-06-25	0.0004199810	Africa
Africa|hCoV-19/South Africa/KRISP-0279/2020|EPI ISL 482866|B.1.1.56|South Africa|2020-06-16	Africa|hCoV-19/South Africa/KRISP-0382/2020|EPI ISL 495523|B.1.140|South Africa|2020-06-25	0.0004224734	Africa
Africa|hCoV-19/South Africa/KRISP-0280/2020|EPI ISL 482867|B.1.1.206|South Africa|2020-06-16	Africa|hCoV-19/South Africa/KRISP-0382/2020|EPI ISL 495523|B.1.140|South Africa|2020-06-25	0.0004200001	Africa
Africa|hCoV-19/South Africa/KRISP-0281/2020|EPI ISL 482868|B.1.1.206|South Africa|2020-06-16	Africa|hCoV-19/South Africa/KRISP-0382/2020|EPI ISL 495523|B.1.140|South Africa|2020-06-25	0.0004260383	Africa
Africa|hCoV-19/South Africa/KRISP-0282/2020|EPI ISL 482869|B.1.1.206|South Africa|2020-06-16	Africa|hCoV-19/South Africa/KRISP-0382/2020|EPI ISL 495523|B.1.140|South Africa|2020-06-25	0.0004622076	Africa
Africa|hCoV-19/South Africa/KRISP-0283/2020|EPI ISL 482870|B.1.1.206|South Africa|2020-06-16	Africa|hCoV-19/South Africa/KRISP-0382/2020|EPI ISL 495523|B.1.140|South Africa|2020-06-25	0.0004251431	Africa
Africa|hCoV-19/South Africa/KRISP-0284/2020|EPI ISL 482871|B.1.1.206|South Africa|2020-06-16	Africa|hCoV-19/South Africa/KRISP-0382/2020|EPI ISL 495523|B.1.140|South Africa|2020-06-25	0.0004550302	Africa
Africa|hCoV-19/South Africa/KRISP-0285/2020|EPI ISL 482872|B.1.1.206|South Africa|2020-06-16	Africa|hCoV-19/South Africa/KRISP-0382/2020|EPI ISL 495523|B.1.140|South Africa|2020-06-25	0.0004247265	Africa
Africa|hCoV-19/South Africa/KRISP-0286/2020|EPI ISL 487277|B.1.1|South Africa|2020-06-26	Africa|hCoV-19/South Africa/KRISP-0382/2020|EPI ISL 495523|B.1.140|South Africa|2020-06-25	0.0003149659	Africa
Africa|hCoV-19/South Africa/KRISP-0287/2020|EPI ISL 487278|B.1.1.84|South Africa|2020-06-26	Africa|hCoV-19/South Africa/KRISP-0382/2020|EPI ISL 495523|B.1.140|South Africa|2020-06-25	0.0003499694	Africa
Africa|hCoV-19/South Africa/KRISP-0288/2020|EPI ISL 487279|B.1.140|South Africa|2020-06-26	Africa|hCoV-19/South Africa/KRISP-0382/2020|EPI ISL 495523|B.1.140|South Africa|2020-06-25	0.0000704554	Africa
Africa|hCoV-19/South Africa/KRISP-0290/2020|EPI ISL 487280|B.1.1.84|South Africa|2020-06-26	Africa|hCoV-19/South Africa/KRISP-0382/2020|EPI ISL 495523|B.1.140|South Africa|2020-06-25	0.0003849744	Africa
Africa|hCoV-19/South Africa/KRISP-0291/2020|EPI ISL 487281|B.1.1.84|South Africa|2020-06-26	Africa|hCoV-19/South Africa/KRISP-0382/2020|EPI ISL 495523|B.1.140|South Africa|2020-06-25	0.0004549889	Africa
Africa|hCoV-19/South Africa/KRISP-0293/2020|EPI ISL 487282|B.1.5|South Africa|2020-06-25	Africa|hCoV-19/South Africa/KRISP-0382/2020|EPI ISL 495523|B.1.140|South Africa|2020-06-25	0.0004309177	Africa
Africa|hCoV-19/South Africa/KRISP-0296/2020|EPI ISL 487284|B.1.1.57|South Africa|2020-06-26	Africa|hCoV-19/South Africa/KRISP-0382/2020|EPI ISL 495523|B.1.140|South Africa|2020-06-25	0.0003544507	Africa
Africa|hCoV-19/South Africa/KRISP-0297/2020|EPI ISL 487285|B.1.1.84|South Africa|2020-06-26	Africa|hCoV-19/South Africa/KRISP-0382/2020|EPI ISL 495523|B.1.140|South Africa|2020-06-25	0.0002462926	Africa
Africa|hCoV-19/South Africa/KRISP-0299/2020|EPI ISL 487287|B.1.140|South Africa|2020-06-25	Africa|hCoV-19/South Africa/KRISP-0382/2020|EPI ISL 495523|B.1.140|South Africa|2020-06-25	0.0000703809	Africa
Africa|hCoV-19/South Africa/KRISP-0300/2020|EPI ISL 487288|B.1.140|South Africa|2020-06-25	Africa|hCoV-19/South Africa/KRISP-0382/2020|EPI ISL 495523|B.1.140|South Africa|2020-06-25	0.0000000000	Africa
Africa|hCoV-19/South Africa/KRISP-0302/2020|EPI ISL 487289|B.1.5|South Africa|2020-06-24	Africa|hCoV-19/South Africa/KRISP-0382/2020|EPI ISL 495523|B.1.140|South Africa|2020-06-25	0.0002848088	Africa
Africa|hCoV-19/South Africa/KRISP-0303/2020|EPI ISL 487348|B.1.144|South Africa|2020-06-25	Africa|hCoV-19/South Africa/KRISP-0382/2020|EPI ISL 495523|B.1.140|South Africa|2020-06-25	0.0003849822	Africa
Africa|hCoV-19/South Africa/KRISP-0305/2020|EPI ISL 487291|B.1.1.206|South Africa|2020-06-24	Africa|hCoV-19/South Africa/KRISP-0382/2020|EPI ISL 495523|B.1.140|South Africa|2020-06-25	0.0003972182	Africa
Africa|hCoV-19/South Africa/KRISP-0308/2020|EPI ISL 487292|C.1|South Africa|2020-06-24	Africa|hCoV-19/South Africa/KRISP-0382/2020|EPI ISL 495523|B.1.140|South Africa|2020-06-25	0.0004569282	Africa
Africa|hCoV-19/South Africa/KRISP-0309/2020|EPI ISL 487293|C.1|South Africa|2020-06-24	Africa|hCoV-19/South Africa/KRISP-0382/2020|EPI ISL 495523|B.1.140|South Africa|2020-06-25	0.0004933475	Africa
Africa|hCoV-19/South Africa/KRISP-0310/2020|EPI ISL 487294|C.1|South Africa|2020-06-24	Africa|hCoV-19/South Africa/KRISP-0382/2020|EPI ISL 495523|B.1.140|South Africa|2020-06-25	0.0004914530	Africa
Africa|hCoV-19/South Africa/KRISP-0312/2020|EPI ISL 487295|B.1.1.62|South Africa|2020-06-24	Africa|hCoV-19/South Africa/KRISP-0382/2020|EPI ISL 495523|B.1.140|South Africa|2020-06-25	0.0003864253	Africa
Africa|hCoV-19/South Africa/KRISP-0318/2020|EPI ISL 487297|B.1.1.206|South Africa|2020-06-23	Africa|hCoV-19/South Africa/KRISP-0382/2020|EPI ISL 495523|B.1.140|South Africa|2020-06-25	0.0003849918	Africa
Africa|hCoV-19/South Africa/KRISP-0321/2020|EPI ISL 487298|B.1.1.206|South Africa|2020-06-24	Africa|hCoV-19/South Africa/KRISP-0382/2020|EPI ISL 495523|B.1.140|South Africa|2020-06-25	0.0004590952	Africa
Africa|hCoV-19/South Africa/KRISP-0322/2020|EPI ISL 487299|B.1.1.288|South Africa|2020-06-24	Africa|hCoV-19/South Africa/KRISP-0382/2020|EPI ISL 495523|B.1.140|South Africa|2020-06-25	0.0003248666	Africa
Africa|hCoV-19/South Africa/KRISP-0323/2020|EPI ISL 487300|B.1.1.288|South Africa|2020-06-24	Africa|hCoV-19/South Africa/KRISP-0382/2020|EPI ISL 495523|B.1.140|South Africa|2020-06-25	0.0003168617	Africa
Africa|hCoV-19/South Africa/KRISP-0327/2020|EPI ISL 487301|C.1|South Africa|2020-06-24	Africa|hCoV-19/South Africa/KRISP-0382/2020|EPI ISL 495523|B.1.140|South Africa|2020-06-25	0.0004955401	Africa
Africa|hCoV-19/South Africa/KRISP-0331/2020|EPI ISL 487302|B.1.1.206|South Africa|2020-06-24	Africa|hCoV-19/South Africa/KRISP-0382/2020|EPI ISL 495523|B.1.140|South Africa|2020-06-25	0.0004247262	Africa
Africa|hCoV-19/South Africa/KRISP-0332/2020|EPI ISL 487303|C.1|South Africa|2020-06-24	Africa|hCoV-19/South Africa/KRISP-0382/2020|EPI ISL 495523|B.1.140|South Africa|2020-06-25	0.0004975554	Africa
Africa|hCoV-19/South Africa/KRISP-0336/2020|EPI ISL 487304|B.1.1.273|South Africa|2020-06-18	Africa|hCoV-19/South Africa/KRISP-0382/2020|EPI ISL 495523|B.1.140|South Africa|2020-06-25	0.0005250699	Africa
Africa|hCoV-19/South Africa/KRISP-0337/2020|EPI ISL 495517|B.1.1.273|South Africa|2020-06-18	Africa|hCoV-19/South Africa/KRISP-0382/2020|EPI ISL 495523|B.1.140|South Africa|2020-06-25	0.0005261933	Africa
Africa|hCoV-19/South Africa/KRISP-0338/2020|EPI ISL 487305|B.1.1.273|South Africa|2020-06-18	Africa|hCoV-19/South Africa/KRISP-0382/2020|EPI ISL 495523|B.1.140|South Africa|2020-06-25	0.0004927920	Africa
Africa|hCoV-19/South Africa/KRISP-0339/2020|EPI ISL 487306|B.1.1.273|South Africa|2020-06-18	Africa|hCoV-19/South Africa/KRISP-0382/2020|EPI ISL 495523|B.1.140|South Africa|2020-06-25	0.0005019786	Africa
Africa|hCoV-19/South Africa/KRISP-0340/2020|EPI ISL 487307|B.1.1.273|South Africa|2020-06-17	Africa|hCoV-19/South Africa/KRISP-0382/2020|EPI ISL 495523|B.1.140|South Africa|2020-06-25	0.0004976436	Africa
Africa|hCoV-19/South Africa/KRISP-0342/2020|EPI ISL 495518|B.1.1.206|South Africa|2020-06-18	Africa|hCoV-19/South Africa/KRISP-0382/2020|EPI ISL 495523|B.1.140|South Africa|2020-06-25	0.0004297123	Africa
Africa|hCoV-19/South Africa/KRISP-0343/2020|EPI ISL 495519|H.1|South Africa|2020-06-18	Africa|hCoV-19/South Africa/KRISP-0382/2020|EPI ISL 495523|B.1.140|South Africa|2020-06-25	0.0003849838	Africa
Africa|hCoV-19/South Africa/KRISP-0344/2020|EPI ISL 495520|C.1|South Africa|2020-06-20	Africa|hCoV-19/South Africa/KRISP-0382/2020|EPI ISL 495523|B.1.140|South Africa|2020-06-25	0.0006651746	Africa
Africa|hCoV-19/South Africa/KRISP-0346/2020|EPI ISL 495521|B.1.140|South Africa|2020-06-18	Africa|hCoV-19/South Africa/KRISP-0382/2020|EPI ISL 495523|B.1.140|South Africa|2020-06-25	0.0000350425	Africa
Africa|hCoV-19/South Africa/KRISP-0347/2020|EPI ISL 487308|B.1.1.206|South Africa|2020-06-18	Africa|hCoV-19/South Africa/KRISP-0382/2020|EPI ISL 495523|B.1.140|South Africa|2020-06-25	0.0005250807	Africa
Africa|hCoV-19/South Africa/KRISP-0348/2020|EPI ISL 487309|B.1.144|South Africa|2020-06-18	Africa|hCoV-19/South Africa/KRISP-0382/2020|EPI ISL 495523|B.1.140|South Africa|2020-06-25	0.0003572049	Africa
Africa|hCoV-19/South Africa/KRISP-0349/2020|EPI ISL 487310|B.1.1.206|South Africa|2020-06-17	Africa|hCoV-19/South Africa/KRISP-0382/2020|EPI ISL 495523|B.1.140|South Africa|2020-06-25	0.0003518903	Africa
Africa|hCoV-19/South Africa/KRISP-0350/2020|EPI ISL 487311|B.1.1.206|South Africa|2020-06-17	Africa|hCoV-19/South Africa/KRISP-0382/2020|EPI ISL 495523|B.1.140|South Africa|2020-06-25	0.0003499694	Africa
Africa|hCoV-19/South Africa/KRISP-0352/2020|EPI ISL 487312|B.1.1.206|South Africa|2020-06-17	Africa|hCoV-19/South Africa/KRISP-0382/2020|EPI ISL 495523|B.1.140|South Africa|2020-06-25	0.0003499694	Africa
Africa|hCoV-19/South Africa/KRISP-0356/2020|EPI ISL 487313|B.1.5|South Africa|2020-06-25	Africa|hCoV-19/South Africa/KRISP-0382/2020|EPI ISL 495523|B.1.140|South Africa|2020-06-25	0.0003849745	Africa
Africa|hCoV-19/South Africa/KRISP-0360/2020|EPI ISL 487314|C.1|South Africa|2020-06-19	Africa|hCoV-19/South Africa/KRISP-0382/2020|EPI ISL 495523|B.1.140|South Africa|2020-06-25	0.0005950771	Africa
Africa|hCoV-19/South Africa/KRISP-0361/2020|EPI ISL 487315|B.1.1.206|South Africa|2020-06-18	Africa|hCoV-19/South Africa/KRISP-0382/2020|EPI ISL 495523|B.1.140|South Africa|2020-06-25	0.0004979602	Africa
Africa|hCoV-19/South Africa/KRISP-0365/2020|EPI ISL 487316|B.1.1.84|South Africa|2020-06-25	Africa|hCoV-19/South Africa/KRISP-0382/2020|EPI ISL 495523|B.1.140|South Africa|2020-06-25	0.0003849842	Africa
Africa|hCoV-19/South Africa/KRISP-0366/2020|EPI ISL 487317|B.1.1|South Africa|2020-06-18	Africa|hCoV-19/South Africa/KRISP-0382/2020|EPI ISL 495523|B.1.140|South Africa|2020-06-25	0.0002894011	Africa
Africa|hCoV-19/South Africa/KRISP-0367/2020|EPI ISL 487318|B.1.1.273|South Africa|2020-06-25	Africa|hCoV-19/South Africa/KRISP-0382/2020|EPI ISL 495523|B.1.140|South Africa|2020-06-25	0.0004900107	Africa
Africa|hCoV-19/South Africa/KRISP-0368/2020|EPI ISL 487319|B.1.1|South Africa|2020-06-18	Africa|hCoV-19/South Africa/KRISP-0382/2020|EPI ISL 495523|B.1.140|South Africa|2020-06-25	0.0003149736	Africa
Africa|hCoV-19/South Africa/KRISP-0369/2020|EPI ISL 487320|B.1.1.84|South Africa|2020-06-25	Africa|hCoV-19/South Africa/KRISP-0382/2020|EPI ISL 495523|B.1.140|South Africa|2020-06-25	0.0003849745	Africa
Africa|hCoV-19/South Africa/KRISP-0370/2020|EPI ISL 487321|B.1.140|South Africa|2020-06-25	Africa|hCoV-19/South Africa/KRISP-0382/2020|EPI ISL 495523|B.1.140|South Africa|2020-06-25	0.0000349837	Africa
Africa|hCoV-19/South Africa/KRISP-0372/2020|EPI ISL 487323|B.1.106|South Africa|2020-06-19	Africa|hCoV-19/South Africa/KRISP-0382/2020|EPI ISL 495523|B.1.140|South Africa|2020-06-25	0.0002808019	Africa
Africa|hCoV-19/South Africa/KRISP-0373/2020|EPI ISL 487324|B.1.106|South Africa|2020-06-19	Africa|hCoV-19/South Africa/KRISP-0382/2020|EPI ISL 495523|B.1.140|South Africa|2020-06-25	0.0003499681	Africa
Africa|hCoV-19/South Africa/KRISP-0375/2020|EPI ISL 487325|B.1.140|South Africa|2020-06-25	Africa|hCoV-19/South Africa/KRISP-0382/2020|EPI ISL 495523|B.1.140|South Africa|2020-06-25	0.0000349837	Africa
Africa|hCoV-19/South Africa/KRISP-0376/2020|EPI ISL 487326|B.1.5|South Africa|2020-06-22	Africa|hCoV-19/South Africa/KRISP-0382/2020|EPI ISL 495523|B.1.140|South Africa|2020-06-25	0.0002099442	Africa
Africa|hCoV-19/South Africa/KRISP-0377/2020|EPI ISL 495522|B.1.1|South Africa|2020-06-22	Africa|hCoV-19/South Africa/KRISP-0382/2020|EPI ISL 495523|B.1.140|South Africa|2020-06-25	0.0003242115	Africa
Africa|hCoV-19/South Africa/KRISP-0378/2020|EPI ISL 487327|B.1.1.84|South Africa|2020-06-22	Africa|hCoV-19/South Africa/KRISP-0382/2020|EPI ISL 495523|B.1.140|South Africa|2020-06-25	0.0003927252	Africa
Africa|hCoV-19/South Africa/KRISP-0380/2020|EPI ISL 487328|B.1.1.84|South Africa|2020-06-25	Africa|hCoV-19/South Africa/KRISP-0382/2020|EPI ISL 495523|B.1.140|South Africa|2020-06-25	0.0003499695	Africa
Africa|hCoV-19/Algeria/G0638 2264/2020|EPI ISL 418241|B.1|Algeria|2020-03-02	Africa|hCoV-19/South Africa/KRISP-0383/2020|EPI ISL 495524|B.1.140|South Africa|2020-06-25	0.0006115695	Africa
Africa|hCoV-19/Algeria/G0640 2265/2020|EPI ISL 418242|B.1|Algeria|2020-03-08	Africa|hCoV-19/South Africa/KRISP-0383/2020|EPI ISL 495524|B.1.140|South Africa|2020-06-25	0.0005086253	Africa
Africa|hCoV-19/Algeria/G0860 2262/2020|EPI ISL 420037|B.1|Algeria|2020-03-02	Africa|hCoV-19/South Africa/KRISP-0383/2020|EPI ISL 495524|B.1.140|South Africa|2020-06-25	0.0005086252	Africa
Africa|hCoV-19/Benin/1022/2020|EPI ISL 476826|B.1|Benin|2020-03-25	Africa|hCoV-19/South Africa/KRISP-0383/2020|EPI ISL 495524|B.1.140|South Africa|2020-06-25	0.0004747507	Africa
Africa|hCoV-19/Benin/1092/2020|EPI ISL 476827|B.1|Benin|2020-03-27	Africa|hCoV-19/South Africa/KRISP-0383/2020|EPI ISL 495524|B.1.140|South Africa|2020-06-25	0.0005427763	Africa
Africa|hCoV-19/Benin/1408/2020|EPI ISL 476825|B.1.356|Benin|2020-04-04	Africa|hCoV-19/South Africa/KRISP-0383/2020|EPI ISL 495524|B.1.140|South Africa|2020-06-25	0.0005086597	Africa
Africa|hCoV-19/Benin/1409/2020|EPI ISL 476828|B.1|Benin|2020-04-06	Africa|hCoV-19/South Africa/KRISP-0383/2020|EPI ISL 495524|B.1.140|South Africa|2020-06-25	0.0005464965	Africa
Africa|hCoV-19/Benin/1950/2020|EPI ISL 476830|A|Benin|2020-04-15	Africa|hCoV-19/South Africa/KRISP-0383/2020|EPI ISL 495524|B.1.140|South Africa|2020-06-25	0.0007123653	Africa
Africa|hCoV-19/Benin/197/2020|EPI ISL 476822|B.1.178|Benin|2020-03-15	Africa|hCoV-19/South Africa/KRISP-0383/2020|EPI ISL 495524|B.1.140|South Africa|2020-06-25	0.0004748038	Africa
Africa|hCoV-19/Benin/2012/2020|EPI ISL 476831|A|Benin|2020-04-15	Africa|hCoV-19/South Africa/KRISP-0383/2020|EPI ISL 495524|B.1.140|South Africa|2020-06-25	0.0007461938	Africa
Africa|hCoV-19/Benin/260/2020|EPI ISL 476823|B.1.292|Benin|2020-03-17	Africa|hCoV-19/South Africa/KRISP-0383/2020|EPI ISL 495524|B.1.140|South Africa|2020-06-25	0.0005765161	Africa
Africa|hCoV-19/Benin/314/2020|EPI ISL 476834|B.1.5|Benin|2020-03-17	Africa|hCoV-19/South Africa/KRISP-0383/2020|EPI ISL 495524|B.1.140|South Africa|2020-06-25	0.0005797816	Africa
Africa|hCoV-19/Benin/461/2020|EPI ISL 476833|A|Benin|2020-03-17	Africa|hCoV-19/South Africa/KRISP-0383/2020|EPI ISL 495524|B.1.140|South Africa|2020-06-25	0.0007122303	Africa
Africa|hCoV-19/Benin/501/2020|EPI ISL 476824|B.1.356|Benin|2020-03-17	Africa|hCoV-19/South Africa/KRISP-0383/2020|EPI ISL 495524|B.1.140|South Africa|2020-06-25	0.0005086252	Africa
Africa|hCoV-19/Benin/843/2020|EPI ISL 476829|A|Benin|2020-03-19	Africa|hCoV-19/South Africa/KRISP-0383/2020|EPI ISL 495524|B.1.140|South Africa|2020-06-25	0.0006444597	Africa
Africa|hCoV-19/Botswana/BOT0455/2020|EPI ISL 560386|B.1|Botswana|2020-03-28	Africa|hCoV-19/South Africa/KRISP-0383/2020|EPI ISL 495524|B.1.140|South Africa|2020-06-25	0.0004407905	Africa
Africa|hCoV-19/Botswana/BOT2254/2020|EPI ISL 560390|B.1.1|Botswana|2020-04-08	Africa|hCoV-19/South Africa/KRISP-0383/2020|EPI ISL 495524|B.1.140|South Africa|2020-06-25	0.0005178668	Africa
Africa|hCoV-19/Botswana/BOT2283/2020|EPI ISL 560385|B.1|Botswana|2020-04-07	Africa|hCoV-19/South Africa/KRISP-0383/2020|EPI ISL 495524|B.1.140|South Africa|2020-06-25	0.0005280559	Africa
Africa|hCoV-19/Botswana/BOT2624/2020|EPI ISL 560387|B.1.1|Botswana|2020-04-05	Africa|hCoV-19/South Africa/KRISP-0383/2020|EPI ISL 495524|B.1.140|South Africa|2020-06-25	0.0004928538	Africa
Africa|hCoV-19/Botswana/BOT4161/2020|EPI ISL 560388|B.1.1.220|Botswana|2020-04-16	Africa|hCoV-19/South Africa/KRISP-0383/2020|EPI ISL 495524|B.1.140|South Africa|2020-06-25	0.0005581186	Africa
Africa|hCoV-19/DRC/04186/2020|EPI ISL 471411|A|Democratic Republic of the Congo|2020-04-25	Africa|hCoV-19/South Africa/KRISP-0383/2020|EPI ISL 495524|B.1.140|South Africa|2020-06-25	0.0007122294	Africa
Africa|hCoV-19/DRC/04188/2020|EPI ISL 471413|A|Democratic Republic of the Congo|2020-04-25	Africa|hCoV-19/South Africa/KRISP-0383/2020|EPI ISL 495524|B.1.140|South Africa|2020-06-25	0.0007696761	Africa
Africa|hCoV-19/DRC/10041/2020|EPI ISL 527543|B.1.1.275|Democratic Republic of the Congo|2020-05-22	Africa|hCoV-19/South Africa/KRISP-0383/2020|EPI ISL 495524|B.1.140|South Africa|2020-06-25	0.0005851282	Africa
Africa|hCoV-19/DRC/10057/2020|EPI ISL 527538|B.1.1.275|Democratic Republic of the Congo|2020-05-22	Africa|hCoV-19/South Africa/KRISP-0383/2020|EPI ISL 495524|B.1.140|South Africa|2020-06-25	0.0006755933	Africa
Africa|hCoV-19/DRC/10061/2020|EPI ISL 527521|B.1.1.275|Democratic Republic of the Congo|2020-05-22	Africa|hCoV-19/South Africa/KRISP-0383/2020|EPI ISL 495524|B.1.140|South Africa|2020-06-25	0.0004908792	Africa
Africa|hCoV-19/DRC/10070/2020|EPI ISL 527544|B.1.178|Democratic Republic of the Congo|2020-05-22	Africa|hCoV-19/South Africa/KRISP-0383/2020|EPI ISL 495524|B.1.140|South Africa|2020-06-25	0.0006185875	Africa
Africa|hCoV-19/DRC/10120/2020|EPI ISL 513624|B.1.1.275|Democratic Republic of the Congo|2020-05-22	Africa|hCoV-19/South Africa/KRISP-0383/2020|EPI ISL 495524|B.1.140|South Africa|2020-06-25	0.0006348542	Africa
Africa|hCoV-19/DRC/10127/2020|EPI ISL 513625|B.1.1.275|Democratic Republic of the Congo|2020-05-22	Africa|hCoV-19/South Africa/KRISP-0383/2020|EPI ISL 495524|B.1.140|South Africa|2020-06-25	0.0006265469	Africa
Africa|hCoV-19/DRC/10242/2020|EPI ISL 513626|B.1.84|Democratic Republic of the Congo|2020-05-22	Africa|hCoV-19/South Africa/KRISP-0383/2020|EPI ISL 495524|B.1.140|South Africa|2020-06-25	0.0005126877	Africa
Africa|hCoV-19/DRC/10251/2020|EPI ISL 513627|B.1.128|Democratic Republic of the Congo|2020-05-22	Africa|hCoV-19/South Africa/KRISP-0383/2020|EPI ISL 495524|B.1.140|South Africa|2020-06-25	0.0005816578	Africa
Africa|hCoV-19/DRC/10324/2020|EPI ISL 527545|B.1.214|Democratic Republic of the Congo|2020-05-22	Africa|hCoV-19/South Africa/KRISP-0383/2020|EPI ISL 495524|B.1.140|South Africa|2020-06-25	0.0005849334	Africa
Africa|hCoV-19/DRC/10346/2020|EPI ISL 527546|B.1.214|Democratic Republic of the Congo|2020-05-22	Africa|hCoV-19/South Africa/KRISP-0383/2020|EPI ISL 495524|B.1.140|South Africa|2020-06-25	0.0005910742	Africa
Africa|hCoV-19/DRC/10364/2020|EPI ISL 527498|B.1|Democratic Republic of the Congo|2020-05-22	Africa|hCoV-19/South Africa/KRISP-0383/2020|EPI ISL 495524|B.1.140|South Africa|2020-06-25	0.0004499799	Africa
Africa|hCoV-19/DRC/10371/2020|EPI ISL 527489|B.1.178|Democratic Republic of the Congo|2020-05-22	Africa|hCoV-19/South Africa/KRISP-0383/2020|EPI ISL 495524|B.1.140|South Africa|2020-06-25	0.0006196586	Africa
Africa|hCoV-19/DRC/10373/2020|EPI ISL 527495|B.1.159|Democratic Republic of the Congo|2020-05-22	Africa|hCoV-19/South Africa/KRISP-0383/2020|EPI ISL 495524|B.1.140|South Africa|2020-06-25	0.0005860139	Africa
Africa|hCoV-19/DRC/10374/2020|EPI ISL 527539|B.1.84|Democratic Republic of the Congo|2020-05-22	Africa|hCoV-19/South Africa/KRISP-0383/2020|EPI ISL 495524|B.1.140|South Africa|2020-06-25	0.0007072210	Africa
Africa|hCoV-19/DRC/10375/2020|EPI ISL 527499|B.1.84|Democratic Republic of the Congo|2020-05-22	Africa|hCoV-19/South Africa/KRISP-0383/2020|EPI ISL 495524|B.1.140|South Africa|2020-06-25	0.0006215151	Africa
Africa|hCoV-19/DRC/10399/2020|EPI ISL 527491|B.1.214|Democratic Republic of the Congo|2020-05-22	Africa|hCoV-19/South Africa/KRISP-0383/2020|EPI ISL 495524|B.1.140|South Africa|2020-06-25	0.0005853580	Africa
Africa|hCoV-19/DRC/10502/2020|EPI ISL 527547|B.1.5|Democratic Republic of the Congo|2020-05-20	Africa|hCoV-19/South Africa/KRISP-0383/2020|EPI ISL 495524|B.1.140|South Africa|2020-06-25	0.0004125350	Africa
Africa|hCoV-19/DRC/10506/2020|EPI ISL 527524|B.1.5|Democratic Republic of the Congo|2020-05-18	Africa|hCoV-19/South Africa/KRISP-0383/2020|EPI ISL 495524|B.1.140|South Africa|2020-06-25	0.0003873852	Africa
Africa|hCoV-19/DRC/10507/2020|EPI ISL 527492|B.1.5|Democratic Republic of the Congo|2020-05-18	Africa|hCoV-19/South Africa/KRISP-0383/2020|EPI ISL 495524|B.1.140|South Africa|2020-06-25	0.0004477880	Africa
Africa|hCoV-19/DRC/10508/2020|EPI ISL 527494|B.1.5|Democratic Republic of the Congo|2020-05-20	Africa|hCoV-19/South Africa/KRISP-0383/2020|EPI ISL 495524|B.1.140|South Africa|2020-06-25	0.0004453653	Africa
Africa|hCoV-19/DRC/10532/2020|EPI ISL 527532|B.1.5|Democratic Republic of the Congo|2020-05-20	Africa|hCoV-19/South Africa/KRISP-0383/2020|EPI ISL 495524|B.1.140|South Africa|2020-06-25	0.0003877400	Africa
Africa|hCoV-19/DRC/10533/2020|EPI ISL 527548|B.1.5|Democratic Republic of the Congo|2020-05-20	Africa|hCoV-19/South Africa/KRISP-0383/2020|EPI ISL 495524|B.1.140|South Africa|2020-06-25	0.0004470599	Africa
Africa|hCoV-19/DRC/10621/2020|EPI ISL 527526|B.1.214|Democratic Republic of the Congo|2020-05-23	Africa|hCoV-19/South Africa/KRISP-0383/2020|EPI ISL 495524|B.1.140|South Africa|2020-06-25	0.0005276418	Africa
Africa|hCoV-19/DRC/10640/2020|EPI ISL 527541|B.1|Democratic Republic of the Congo|2020-05-22	Africa|hCoV-19/South Africa/KRISP-0383/2020|EPI ISL 495524|B.1.140|South Africa|2020-06-25	0.0006763693	Africa
Africa|hCoV-19/DRC/10644/2020|EPI ISL 527549|B.1|Democratic Republic of the Congo|2020-05-22	Africa|hCoV-19/South Africa/KRISP-0383/2020|EPI ISL 495524|B.1.140|South Africa|2020-06-25	0.0007222405	Africa
Africa|hCoV-19/DRC/10728/2020|EPI ISL 513628|B.1.5|Democratic Republic of the Congo|2020-05-23	Africa|hCoV-19/South Africa/KRISP-0383/2020|EPI ISL 495524|B.1.140|South Africa|2020-06-25	0.0004240451	Africa
Africa|hCoV-19/DRC/10731/2020|EPI ISL 513629|B.1.1.1|Democratic Republic of the Congo|2020-05-23	Africa|hCoV-19/South Africa/KRISP-0383/2020|EPI ISL 495524|B.1.140|South Africa|2020-06-25	0.0006765339	Africa
Africa|hCoV-19/DRC/10733/2020|EPI ISL 513630|B.1|Democratic Republic of the Congo|2020-05-23	Africa|hCoV-19/South Africa/KRISP-0383/2020|EPI ISL 495524|B.1.140|South Africa|2020-06-25	0.0005794515	Africa
Africa|hCoV-19/DRC/108/2020|EPI ISL 417948|B.1.128|Democratic Republic of the Congo|2020-03-19	Africa|hCoV-19/South Africa/KRISP-0383/2020|EPI ISL 495524|B.1.140|South Africa|2020-06-25	0.0004752987	Africa
Africa|hCoV-19/DRC/10885/2020|EPI ISL 513631|B.1.84|Democratic Republic of the Congo|2020-05-23	Africa|hCoV-19/South Africa/KRISP-0383/2020|EPI ISL 495524|B.1.140|South Africa|2020-06-25	0.0005836625	Africa
Africa|hCoV-19/DRC/10902/2020|EPI ISL 527490|B.1.178|Democratic Republic of the Congo|2020-05-23	Africa|hCoV-19/South Africa/KRISP-0383/2020|EPI ISL 495524|B.1.140|South Africa|2020-06-25	0.0005503818	Africa
Africa|hCoV-19/DRC/10913/2020|EPI ISL 527507|B.1.84|Democratic Republic of the Congo|2020-05-24	Africa|hCoV-19/South Africa/KRISP-0383/2020|EPI ISL 495524|B.1.140|South Africa|2020-06-25	0.0006253779	Africa
Africa|hCoV-19/DRC/11005/2020|EPI ISL 527550|B.1.159|Democratic Republic of the Congo|2020-05-24	Africa|hCoV-19/South Africa/KRISP-0383/2020|EPI ISL 495524|B.1.140|South Africa|2020-06-25	0.0006880171	Africa
Africa|hCoV-19/DRC/11008/2020|EPI ISL 527503|B.1.159|Democratic Republic of the Congo|2020-05-24	Africa|hCoV-19/South Africa/KRISP-0383/2020|EPI ISL 495524|B.1.140|South Africa|2020-06-25	0.0006247767	Africa
Africa|hCoV-19/DRC/11022/2020|EPI ISL 527551|B.1.214|Democratic Republic of the Congo|2020-05-24	Africa|hCoV-19/South Africa/KRISP-0383/2020|EPI ISL 495524|B.1.140|South Africa|2020-06-25	0.0006538435	Africa
Africa|hCoV-19/DRC/11024/2020|EPI ISL 527552|B.1.149|Democratic Republic of the Congo|2020-05-24	Africa|hCoV-19/South Africa/KRISP-0383/2020|EPI ISL 495524|B.1.140|South Africa|2020-06-25	0.0006945895	Africa
Africa|hCoV-19/DRC/11026/2020|EPI ISL 527553|B.1.149|Democratic Republic of the Congo|2020-05-24	Africa|hCoV-19/South Africa/KRISP-0383/2020|EPI ISL 495524|B.1.140|South Africa|2020-06-25	0.0005503437	Africa
Africa|hCoV-19/DRC/11031/2020|EPI ISL 527554|B.1.214|Democratic Republic of the Congo|2020-05-24	Africa|hCoV-19/South Africa/KRISP-0383/2020|EPI ISL 495524|B.1.140|South Africa|2020-06-25	0.0005507304	Africa
Africa|hCoV-19/DRC/11041/2020|EPI ISL 527555|B.1|Democratic Republic of the Congo|2020-05-24	Africa|hCoV-19/South Africa/KRISP-0383/2020|EPI ISL 495524|B.1.140|South Africa|2020-06-25	0.0005505844	Africa
Africa|hCoV-19/DRC/11057/2020|EPI ISL 527528|B.1.5|Democratic Republic of the Congo|2020-05-24	Africa|hCoV-19/South Africa/KRISP-0383/2020|EPI ISL 495524|B.1.140|South Africa|2020-06-25	0.0003872318	Africa
Africa|hCoV-19/DRC/11078/2020|EPI ISL 527514|B.1|Democratic Republic of the Congo|2020-05-24	Africa|hCoV-19/South Africa/KRISP-0383/2020|EPI ISL 495524|B.1.140|South Africa|2020-06-25	0.0005575473	Africa
Africa|hCoV-19/DRC/11079/2020|EPI ISL 527500|B.1.214|Democratic Republic of the Congo|2020-05-24	Africa|hCoV-19/South Africa/KRISP-0383/2020|EPI ISL 495524|B.1.140|South Africa|2020-06-25	0.0004843307	Africa
Africa|hCoV-19/DRC/11093/2020|EPI ISL 527527|B.1.5|Democratic Republic of the Congo|2020-05-24	Africa|hCoV-19/South Africa/KRISP-0383/2020|EPI ISL 495524|B.1.140|South Africa|2020-06-25	0.0004942791	Africa
Africa|hCoV-19/DRC/11096/2020|EPI ISL 527522|B.1|Democratic Republic of the Congo|2020-05-24	Africa|hCoV-19/South Africa/KRISP-0383/2020|EPI ISL 495524|B.1.140|South Africa|2020-06-25	0.0004910620	Africa
Africa|hCoV-19/DRC/11114/2020|EPI ISL 527534|B.1.214|Democratic Republic of the Congo|2020-05-25	Africa|hCoV-19/South Africa/KRISP-0383/2020|EPI ISL 495524|B.1.140|South Africa|2020-06-25	0.0005644578	Africa
Africa|hCoV-19/DRC/11123/2020|EPI ISL 527496|B.1.84|Democratic Republic of the Congo|2020-05-24	Africa|hCoV-19/South Africa/KRISP-0383/2020|EPI ISL 495524|B.1.140|South Africa|2020-06-25	0.0005515644	Africa
Africa|hCoV-19/DRC/11134/2020|EPI ISL 527518|B.1.5|Democratic Republic of the Congo|2020-05-24	Africa|hCoV-19/South Africa/KRISP-0383/2020|EPI ISL 495524|B.1.140|South Africa|2020-06-25	0.0004196607	Africa
Africa|hCoV-19/DRC/11143/2020|EPI ISL 527556|B.1|Democratic Republic of the Congo|2020-05-24	Africa|hCoV-19/South Africa/KRISP-0383/2020|EPI ISL 495524|B.1.140|South Africa|2020-06-25	0.0006881021	Africa
Africa|hCoV-19/DRC/11145/2020|EPI ISL 527501|B.1.214|Democratic Republic of the Congo|2020-05-24	Africa|hCoV-19/South Africa/KRISP-0383/2020|EPI ISL 495524|B.1.140|South Africa|2020-06-25	0.0006578723	Africa
Africa|hCoV-19/DRC/11148/2020|EPI ISL 527525|B.1.178|Democratic Republic of the Congo|2020-05-24	Africa|hCoV-19/South Africa/KRISP-0383/2020|EPI ISL 495524|B.1.140|South Africa|2020-06-25	0.0006003211	Africa
Africa|hCoV-19/DRC/11157/2020|EPI ISL 527530|B.1|Democratic Republic of the Congo|2020-05-25	Africa|hCoV-19/South Africa/KRISP-0383/2020|EPI ISL 495524|B.1.140|South Africa|2020-06-25	0.0005967225	Africa
Africa|hCoV-19/DRC/11187/2020|EPI ISL 527523|B.1.1.275|Democratic Republic of the Congo|2020-05-23	Africa|hCoV-19/South Africa/KRISP-0383/2020|EPI ISL 495524|B.1.140|South Africa|2020-06-25	0.0006324100	Africa
Africa|hCoV-19/DRC/11191/2020|EPI ISL 527506|B.1.1.275|Democratic Republic of the Congo|2020-05-23	Africa|hCoV-19/South Africa/KRISP-0383/2020|EPI ISL 495524|B.1.140|South Africa|2020-06-25	0.0005199437	Africa
Africa|hCoV-19/DRC/11252/2020|EPI ISL 527557|B.1.1.275|Democratic Republic of the Congo|2020-05-21	Africa|hCoV-19/South Africa/KRISP-0383/2020|EPI ISL 495524|B.1.140|South Africa|2020-06-25	0.0007222366	Africa
Africa|hCoV-19/DRC/11260/2020|EPI ISL 527558|B.1.1.275|Democratic Republic of the Congo|2020-05-23	Africa|hCoV-19/South Africa/KRISP-0383/2020|EPI ISL 495524|B.1.140|South Africa|2020-06-25	0.0005848610	Africa
Africa|hCoV-19/DRC/1131/2020|EPI ISL 429255|B.1.5|Democratic Republic of the Congo|2020-04-05	Africa|hCoV-19/South Africa/KRISP-0383/2020|EPI ISL 495524|B.1.140|South Africa|2020-06-25	0.0004446496	Africa
Africa|hCoV-19/DRC/11310/2020|EPI ISL 527529|B.1.149|Democratic Republic of the Congo|2020-05-25	Africa|hCoV-19/South Africa/KRISP-0383/2020|EPI ISL 495524|B.1.140|South Africa|2020-06-25	0.0005287262	Africa
Africa|hCoV-19/DRC/11318/2020|EPI ISL 527559|B.1.149|Democratic Republic of the Congo|2020-05-25	Africa|hCoV-19/South Africa/KRISP-0383/2020|EPI ISL 495524|B.1.140|South Africa|2020-06-25	0.0005473451	Africa
Africa|hCoV-19/DRC/11326/2020|EPI ISL 527508|B.1|Democratic Republic of the Congo|2020-05-25	Africa|hCoV-19/South Africa/KRISP-0383/2020|EPI ISL 495524|B.1.140|South Africa|2020-06-25	0.0005211283	Africa
Africa|hCoV-19/DRC/11334/2020|EPI ISL 527504|B.1.178|Democratic Republic of the Congo|2020-05-25	Africa|hCoV-19/South Africa/KRISP-0383/2020|EPI ISL 495524|B.1.140|South Africa|2020-06-25	0.0005203799	Africa
Africa|hCoV-19/DRC/11337/2020|EPI ISL 527510|B.1.84|Democratic Republic of the Congo|2020-05-25	Africa|hCoV-19/South Africa/KRISP-0383/2020|EPI ISL 495524|B.1.140|South Africa|2020-06-25	0.0005914731	Africa
Africa|hCoV-19/DRC/11341/2020|EPI ISL 527509|B.1.1.275|Democratic Republic of the Congo|2020-05-25	Africa|hCoV-19/South Africa/KRISP-0383/2020|EPI ISL 495524|B.1.140|South Africa|2020-06-25	0.0006257996	Africa
Africa|hCoV-19/DRC/11348/2020|EPI ISL 527560|B.1.149|Democratic Republic of the Congo|2020-05-25	Africa|hCoV-19/South Africa/KRISP-0383/2020|EPI ISL 495524|B.1.140|South Africa|2020-06-25	0.0005478324	Africa
Africa|hCoV-19/DRC/11369/2020|EPI ISL 527537|B.1.214|Democratic Republic of the Congo|2020-05-25	Africa|hCoV-19/South Africa/KRISP-0383/2020|EPI ISL 495524|B.1.140|South Africa|2020-06-25	0.0005664681	Africa
Africa|hCoV-19/DRC/11376/2020|EPI ISL 527513|B.1.214|Democratic Republic of the Congo|2020-05-25	Africa|hCoV-19/South Africa/KRISP-0383/2020|EPI ISL 495524|B.1.140|South Africa|2020-06-25	0.0005920086	Africa
Africa|hCoV-19/DRC/11411/2020|EPI ISL 527561|B.1.5|Democratic Republic of the Congo|2020-05-25	Africa|hCoV-19/South Africa/KRISP-0383/2020|EPI ISL 495524|B.1.140|South Africa|2020-06-25	0.0005157540	Africa
Africa|hCoV-19/DRC/11450/2020|EPI ISL 527516|B.1.5|Democratic Republic of the Congo|2020-05-25	Africa|hCoV-19/South Africa/KRISP-0383/2020|EPI ISL 495524|B.1.140|South Africa|2020-06-25	0.0004239142	Africa
Africa|hCoV-19/DRC/11458/2020|EPI ISL 527497|B.1.5|Democratic Republic of the Congo|2020-05-25	Africa|hCoV-19/South Africa/KRISP-0383/2020|EPI ISL 495524|B.1.140|South Africa|2020-06-25	0.0005904432	Africa
Africa|hCoV-19/DRC/11460/2020|EPI ISL 527562|B.1.214|Democratic Republic of the Congo|2020-05-25	Africa|hCoV-19/South Africa/KRISP-0383/2020|EPI ISL 495524|B.1.140|South Africa|2020-06-25	0.0007302443	Africa
Africa|hCoV-19/DRC/11472/2020|EPI ISL 527502|B.1.214|Democratic Republic of the Congo|2020-05-25	Africa|hCoV-19/South Africa/KRISP-0383/2020|EPI ISL 495524|B.1.140|South Africa|2020-06-25	0.0006571605	Africa
Africa|hCoV-19/DRC/11477/2020|EPI ISL 527563|B.1.84|Democratic Republic of the Congo|2020-05-25	Africa|hCoV-19/South Africa/KRISP-0383/2020|EPI ISL 495524|B.1.140|South Africa|2020-06-25	0.0004808928	Africa
Africa|hCoV-19/DRC/11486/2020|EPI ISL 527564|B.1.214|Democratic Republic of the Congo|2020-05-25	Africa|hCoV-19/South Africa/KRISP-0383/2020|EPI ISL 495524|B.1.140|South Africa|2020-06-25	0.0006536729	Africa
Africa|hCoV-19/DRC/11487/2020|EPI ISL 527505|B.1|Democratic Republic of the Congo|2020-05-25	Africa|hCoV-19/South Africa/KRISP-0383/2020|EPI ISL 495524|B.1.140|South Africa|2020-06-25	0.0005909775	Africa
Africa|hCoV-19/DRC/11507/2020|EPI ISL 527512|B.1|Democratic Republic of the Congo|2020-05-25	Africa|hCoV-19/South Africa/KRISP-0383/2020|EPI ISL 495524|B.1.140|South Africa|2020-06-25	0.0005907043	Africa
Africa|hCoV-19/DRC/1151/2020|EPI ISL 447596|B.38|Democratic Republic of the Congo|2020-04-05	Africa|hCoV-19/South Africa/KRISP-0383/2020|EPI ISL 495524|B.1.140|South Africa|2020-06-25	0.0007885596	Africa
Africa|hCoV-19/DRC/11511/2020|EPI ISL 527511|B.1.214|Democratic Republic of the Congo|2020-05-25	Africa|hCoV-19/South Africa/KRISP-0383/2020|EPI ISL 495524|B.1.140|South Africa|2020-06-25	0.0005915822	Africa
Africa|hCoV-19/DRC/11572/2020|EPI ISL 527565|B.1.214|Democratic Republic of the Congo|2020-05-25	Africa|hCoV-19/South Africa/KRISP-0383/2020|EPI ISL 495524|B.1.140|South Africa|2020-06-25	0.0005497654	Africa
Africa|hCoV-19/DRC/11576/2020|EPI ISL 527517|B.1|Democratic Republic of the Congo|2020-05-25	Africa|hCoV-19/South Africa/KRISP-0383/2020|EPI ISL 495524|B.1.140|South Africa|2020-06-25	0.0005249576	Africa
Africa|hCoV-19/DRC/11583/2020|EPI ISL 527542|B.1|Democratic Republic of the Congo|2020-05-25	Africa|hCoV-19/South Africa/KRISP-0383/2020|EPI ISL 495524|B.1.140|South Africa|2020-06-25	0.0005707572	Africa
Africa|hCoV-19/DRC/11616/2020|EPI ISL 527519|B.1|Democratic Republic of the Congo|2020-05-25	Africa|hCoV-19/South Africa/KRISP-0383/2020|EPI ISL 495524|B.1.140|South Africa|2020-06-25	0.0005240408	Africa
Africa|hCoV-19/DRC/11623/2020|EPI ISL 527566|B.1.5|Democratic Republic of the Congo|2020-05-25	Africa|hCoV-19/South Africa/KRISP-0383/2020|EPI ISL 495524|B.1.140|South Africa|2020-06-25	0.0005505820	Africa
Africa|hCoV-19/DRC/11624/2020|EPI ISL 527567|B.1.149|Democratic Republic of the Congo|2020-05-25	Africa|hCoV-19/South Africa/KRISP-0383/2020|EPI ISL 495524|B.1.140|South Africa|2020-06-25	0.0005503137	Africa
Africa|hCoV-19/DRC/11631/2020|EPI ISL 527568|B.1.149|Democratic Republic of the Congo|2020-05-25	Africa|hCoV-19/South Africa/KRISP-0383/2020|EPI ISL 495524|B.1.140|South Africa|2020-06-25	0.0005508819	Africa
Africa|hCoV-19/DRC/11632/2020|EPI ISL 527493|B.1|Democratic Republic of the Congo|2020-05-25	Africa|hCoV-19/South Africa/KRISP-0383/2020|EPI ISL 495524|B.1.140|South Africa|2020-06-25	0.0005858202	Africa
Africa|hCoV-19/DRC/11635/2020|EPI ISL 527540|B.1.214|Democratic Republic of the Congo|2020-05-25	Africa|hCoV-19/South Africa/KRISP-0383/2020|EPI ISL 495524|B.1.140|South Africa|2020-06-25	0.0005679233	Africa
Africa|hCoV-19/DRC/11640/2020|EPI ISL 527535|B.1.178|Democratic Republic of the Congo|2020-05-25	Africa|hCoV-19/South Africa/KRISP-0383/2020|EPI ISL 495524|B.1.140|South Africa|2020-06-25	0.0006334662	Africa
Africa|hCoV-19/DRC/11643/2020|EPI ISL 527520|B.1.5|Democratic Republic of the Congo|2020-05-25	Africa|hCoV-19/South Africa/KRISP-0383/2020|EPI ISL 495524|B.1.140|South Africa|2020-06-25	0.0005252826	Africa
Africa|hCoV-19/DRC/11648/2020|EPI ISL 527569|B.1.6|Democratic Republic of the Congo|2020-05-25	Africa|hCoV-19/South Africa/KRISP-0383/2020|EPI ISL 495524|B.1.140|South Africa|2020-06-25	0.0005482021	Africa
Africa|hCoV-19/DRC/11652/2020|EPI ISL 527570|B.1.149|Democratic Republic of the Congo|2020-05-25	Africa|hCoV-19/South Africa/KRISP-0383/2020|EPI ISL 495524|B.1.140|South Africa|2020-06-25	0.0005501602	Africa
Africa|hCoV-19/DRC/11653/2020|EPI ISL 527533|B.1.84|Democratic Republic of the Congo|2020-05-25	Africa|hCoV-19/South Africa/KRISP-0383/2020|EPI ISL 495524|B.1.140|South Africa|2020-06-25	0.0004933457	Africa
Africa|hCoV-19/DRC/11676/2020|EPI ISL 527531|B.1|Democratic Republic of the Congo|2020-05-26	Africa|hCoV-19/South Africa/KRISP-0383/2020|EPI ISL 495524|B.1.140|South Africa|2020-06-25	0.0007080422	Africa
Africa|hCoV-19/DRC/11677/2020|EPI ISL 527515|B.1.214|Democratic Republic of the Congo|2020-05-26	Africa|hCoV-19/South Africa/KRISP-0383/2020|EPI ISL 495524|B.1.140|South Africa|2020-06-25	0.0006292424	Africa
Africa|hCoV-19/DRC/11732/2020|EPI ISL 527536|B.1.214|Democratic Republic of the Congo|2020-05-26	Africa|hCoV-19/South Africa/KRISP-0383/2020|EPI ISL 495524|B.1.140|South Africa|2020-06-25	0.0004932016	Africa
Africa|hCoV-19/DRC/11733/2020|EPI ISL 527571|B.1.149|Democratic Republic of the Congo|2020-05-26	Africa|hCoV-19/South Africa/KRISP-0383/2020|EPI ISL 495524|B.1.140|South Africa|2020-06-25	0.0005473131	Africa
Africa|hCoV-19/DRC/11806/2020|EPI ISL 527572|B.1.214|Democratic Republic of the Congo|2020-05-26	Africa|hCoV-19/South Africa/KRISP-0383/2020|EPI ISL 495524|B.1.140|South Africa|2020-06-25	0.0006533582	Africa
Africa|hCoV-19/DRC/1234/2020|EPI ISL 429258|B.1.5|Democratic Republic of the Congo|2020-04-06	Africa|hCoV-19/South Africa/KRISP-0383/2020|EPI ISL 495524|B.1.140|South Africa|2020-06-25	0.0003961740	Africa
Africa|hCoV-19/DRC/1249/2020|EPI ISL 429259|B.1.5|Democratic Republic of the Congo|2020-04-06	Africa|hCoV-19/South Africa/KRISP-0383/2020|EPI ISL 495524|B.1.140|South Africa|2020-06-25	0.0004466045	Africa
Africa|hCoV-19/DRC/1319/2020|EPI ISL 431011|B.1.128|Democratic Republic of the Congo|2020-04-07	Africa|hCoV-19/South Africa/KRISP-0383/2020|EPI ISL 495524|B.1.140|South Africa|2020-06-25	0.0004804126	Africa
Africa|hCoV-19/DRC/1324/2020|EPI ISL 435033|B.1.128|Democratic Republic of the Congo|2020-04-07	Africa|hCoV-19/South Africa/KRISP-0383/2020|EPI ISL 495524|B.1.140|South Africa|2020-06-25	0.0004771385	Africa
Africa|hCoV-19/DRC/1326/2020|EPI ISL 435116|B.1|Democratic Republic of the Congo|2020-04-07	Africa|hCoV-19/South Africa/KRISP-0383/2020|EPI ISL 495524|B.1.140|South Africa|2020-06-25	0.0004889409	Africa
Africa|hCoV-19/DRC/1375/2020|EPI ISL 435117|B.1.1.1|Democratic Republic of the Congo|2020-04-07	Africa|hCoV-19/South Africa/KRISP-0383/2020|EPI ISL 495524|B.1.140|South Africa|2020-06-25	0.0006615787	Africa
Africa|hCoV-19/DRC/1376/2020|EPI ISL 431012|B.1.1.1|Democratic Republic of the Congo|2020-04-07	Africa|hCoV-19/South Africa/KRISP-0383/2020|EPI ISL 495524|B.1.140|South Africa|2020-06-25	0.0006213442	Africa
Africa|hCoV-19/DRC/1377/2020|EPI ISL 434678|B.1.1.1|Democratic Republic of the Congo|2020-04-07	Africa|hCoV-19/South Africa/KRISP-0383/2020|EPI ISL 495524|B.1.140|South Africa|2020-06-25	0.0006161342	Africa
Africa|hCoV-19/DRC/1378/2020|EPI ISL 435118|B.1.1.1|Democratic Republic of the Congo|2020-04-07	Africa|hCoV-19/South Africa/KRISP-0383/2020|EPI ISL 495524|B.1.140|South Africa|2020-06-25	0.0006539069	Africa
Africa|hCoV-19/DRC/1382/2020|EPI ISL 435113|B.1.1.1|Democratic Republic of the Congo|2020-04-07	Africa|hCoV-19/South Africa/KRISP-0383/2020|EPI ISL 495524|B.1.140|South Africa|2020-06-25	0.0006314124	Africa
Africa|hCoV-19/DRC/1397/2020|EPI ISL 434679|B.1.1.1|Democratic Republic of the Congo|2020-04-07	Africa|hCoV-19/South Africa/KRISP-0383/2020|EPI ISL 495524|B.1.140|South Africa|2020-06-25	0.0006200390	Africa
Africa|hCoV-19/DRC/1398/2020|EPI ISL 435114|B.1.1.1|Democratic Republic of the Congo|2020-04-07	Africa|hCoV-19/South Africa/KRISP-0383/2020|EPI ISL 495524|B.1.140|South Africa|2020-06-25	0.0006123202	Africa
Africa|hCoV-19/DRC/1422/2020|EPI ISL 434680|B.1.149|Democratic Republic of the Congo|2020-04-08	Africa|hCoV-19/South Africa/KRISP-0383/2020|EPI ISL 495524|B.1.140|South Africa|2020-06-25	0.0005216829	Africa
Africa|hCoV-19/DRC/1423/2020|EPI ISL 434710|B.1.149|Democratic Republic of the Congo|2020-04-08	Africa|hCoV-19/South Africa/KRISP-0383/2020|EPI ISL 495524|B.1.140|South Africa|2020-06-25	0.0005101004	Africa
Africa|hCoV-19/DRC/1486/2020|EPI ISL 434711|B.1|Democratic Republic of the Congo|2020-04-08	Africa|hCoV-19/South Africa/KRISP-0383/2020|EPI ISL 495524|B.1.140|South Africa|2020-06-25	0.0004581826	Africa
Africa|hCoV-19/DRC/1516/2020|EPI ISL 435032|B.1.5|Democratic Republic of the Congo|2020-04-09	Africa|hCoV-19/South Africa/KRISP-0383/2020|EPI ISL 495524|B.1.140|South Africa|2020-06-25	0.0004407907	Africa
Africa|hCoV-19/DRC/1565/2020|EPI ISL 434681|B.1|Democratic Republic of the Congo|2020-04-09	Africa|hCoV-19/South Africa/KRISP-0383/2020|EPI ISL 495524|B.1.140|South Africa|2020-06-25	0.0004498336	Africa
Africa|hCoV-19/DRC/158/2020|EPI ISL 417950|B.40|Democratic Republic of the Congo|2020-03-20	Africa|hCoV-19/South Africa/KRISP-0383/2020|EPI ISL 495524|B.1.140|South Africa|2020-06-25	0.0007801589	Africa
Africa|hCoV-19/DRC/1715/2020|EPI ISL 435156|B.1.84|Democratic Republic of the Congo|2020-04-10	Africa|hCoV-19/South Africa/KRISP-0383/2020|EPI ISL 495524|B.1.140|South Africa|2020-06-25	0.0005140821	Africa
Africa|hCoV-19/DRC/1767/2020|EPI ISL 435157|B.1.5|Democratic Republic of the Congo|2020-04-10	Africa|hCoV-19/South Africa/KRISP-0383/2020|EPI ISL 495524|B.1.140|South Africa|2020-06-25	0.0004243599	Africa
Africa|hCoV-19/DRC/1779/2020|EPI ISL 435158|C.14|Democratic Republic of the Congo|2020-04-10	Africa|hCoV-19/South Africa/KRISP-0383/2020|EPI ISL 495524|B.1.140|South Africa|2020-06-25	0.0007027148	Africa
Africa|hCoV-19/DRC/191/2020|EPI ISL 417955|B.1.128|Democratic Republic of the Congo|2020-03-21	Africa|hCoV-19/South Africa/KRISP-0383/2020|EPI ISL 495524|B.1.140|South Africa|2020-06-25	0.0004754116	Africa
Africa|hCoV-19/DRC/1952/2020|EPI ISL 435159|B.1.5|Democratic Republic of the Congo|2020-04-11	Africa|hCoV-19/South Africa/KRISP-0383/2020|EPI ISL 495524|B.1.140|South Africa|2020-06-25	0.0004194554	Africa
Africa|hCoV-19/DRC/1982/2020|EPI ISL 435160|B.1|Democratic Republic of the Congo|2020-04-12	Africa|hCoV-19/South Africa/KRISP-0383/2020|EPI ISL 495524|B.1.140|South Africa|2020-06-25	0.0004526478	Africa
Africa|hCoV-19/DRC/2047/2020|EPI ISL 435161|B.1.1.1|Democratic Republic of the Congo|2020-04-12	Africa|hCoV-19/South Africa/KRISP-0383/2020|EPI ISL 495524|B.1.140|South Africa|2020-06-25	0.0005878821	Africa
Africa|hCoV-19/DRC/2063/2020|EPI ISL 435162|B.1|Democratic Republic of the Congo|2020-04-12	Africa|hCoV-19/South Africa/KRISP-0383/2020|EPI ISL 495524|B.1.140|South Africa|2020-06-25	0.0004180921	Africa
Africa|hCoV-19/DRC/2120/2020|EPI ISL 435163|B.1.149|Democratic Republic of the Congo|2020-04-12	Africa|hCoV-19/South Africa/KRISP-0383/2020|EPI ISL 495524|B.1.140|South Africa|2020-06-25	0.0005137686	Africa
Africa|hCoV-19/DRC/2121/2020|EPI ISL 435164|B.1.149|Democratic Republic of the Congo|2020-04-12	Africa|hCoV-19/South Africa/KRISP-0383/2020|EPI ISL 495524|B.1.140|South Africa|2020-06-25	0.0004867871	Africa
Africa|hCoV-19/DRC/2122/2020|EPI ISL 435165|B.1.149|Democratic Republic of the Congo|2020-04-13	Africa|hCoV-19/South Africa/KRISP-0383/2020|EPI ISL 495524|B.1.140|South Africa|2020-06-25	0.0005662938	Africa
Africa|hCoV-19/DRC/2125/2020|EPI ISL 435166|B.1.149|Democratic Republic of the Congo|2020-04-13	Africa|hCoV-19/South Africa/KRISP-0383/2020|EPI ISL 495524|B.1.140|South Africa|2020-06-25	0.0004884685	Africa
Africa|hCoV-19/DRC/2128/2020|EPI ISL 435167|B.1|Democratic Republic of the Congo|2020-04-13	Africa|hCoV-19/South Africa/KRISP-0383/2020|EPI ISL 495524|B.1.140|South Africa|2020-06-25	0.0004270324	Africa
Africa|hCoV-19/DRC/2133/2020|EPI ISL 435168|B.1.128|Democratic Republic of the Congo|2020-04-13	Africa|hCoV-19/South Africa/KRISP-0383/2020|EPI ISL 495524|B.1.140|South Africa|2020-06-25	0.0004588457	Africa
Africa|hCoV-19/DRC/214/2020|EPI ISL 420030|B.1.6|Democratic Republic of the Congo|2020-03-21	Africa|hCoV-19/South Africa/KRISP-0383/2020|EPI ISL 495524|B.1.140|South Africa|2020-06-25	0.0004423910	Africa
Africa|hCoV-19/DRC/215/2020|EPI ISL 420031|B.1.1.1|Democratic Republic of the Congo|2020-03-21	Africa|hCoV-19/South Africa/KRISP-0383/2020|EPI ISL 495524|B.1.140|South Africa|2020-06-25	0.0006573448	Africa
Africa|hCoV-19/DRC/2169/2020|EPI ISL 436194|B.1.5|Democratic Republic of the Congo|2020-04-13	Africa|hCoV-19/South Africa/KRISP-0383/2020|EPI ISL 495524|B.1.140|South Africa|2020-06-25	0.0004587923	Africa
Africa|hCoV-19/DRC/2299/2020|EPI ISL 436412|B.1.5|Democratic Republic of the Congo|2020-04-14	Africa|hCoV-19/South Africa/KRISP-0383/2020|EPI ISL 495524|B.1.140|South Africa|2020-06-25	0.0005131134	Africa
Africa|hCoV-19/DRC/236/2020|EPI ISL 420032|B.1.128|Democratic Republic of the Congo|2020-03-22	Africa|hCoV-19/South Africa/KRISP-0383/2020|EPI ISL 495524|B.1.140|South Africa|2020-06-25	0.0004759982	Africa
Africa|hCoV-19/DRC/2363/2020|EPI ISL 437194|B.1.84|Democratic Republic of the Congo|2020-04-14	Africa|hCoV-19/South Africa/KRISP-0383/2020|EPI ISL 495524|B.1.140|South Africa|2020-06-25	0.0004788534	Africa
Africa|hCoV-19/DRC/2384/2020|EPI ISL 437196|B.1.149|Democratic Republic of the Congo|2020-04-14	Africa|hCoV-19/South Africa/KRISP-0383/2020|EPI ISL 495524|B.1.140|South Africa|2020-06-25	0.0004877537	Africa
Africa|hCoV-19/DRC/241/2020|EPI ISL 420033|B.1.1.75|Democratic Republic of the Congo|2020-03-22	Africa|hCoV-19/South Africa/KRISP-0383/2020|EPI ISL 495524|B.1.140|South Africa|2020-06-25	0.0005781452	Africa
Africa|hCoV-19/DRC/243/2020|EPI ISL 420034|B.1|Democratic Republic of the Congo|2020-03-22	Africa|hCoV-19/South Africa/KRISP-0383/2020|EPI ISL 495524|B.1.140|South Africa|2020-06-25	0.0004519755	Africa
Africa|hCoV-19/DRC/248/2020|EPI ISL 420035|B.1.5|Democratic Republic of the Congo|2020-03-22	Africa|hCoV-19/South Africa/KRISP-0383/2020|EPI ISL 495524|B.1.140|South Africa|2020-06-25	0.0004079913	Africa
Africa|hCoV-19/DRC/2496/2020|EPI ISL 437337|B.1.149|Democratic Republic of the Congo|2020-04-15	Africa|hCoV-19/South Africa/KRISP-0383/2020|EPI ISL 495524|B.1.140|South Africa|2020-06-25	0.0005425685	Africa
Africa|hCoV-19/DRC/2529/2020|EPI ISL 437338|B.1.178|Democratic Republic of the Congo|2020-04-15	Africa|hCoV-19/South Africa/KRISP-0383/2020|EPI ISL 495524|B.1.140|South Africa|2020-06-25	0.0005086476	Africa
Africa|hCoV-19/DRC/253/2020|EPI ISL 420838|B.1.5|Democratic Republic of the Congo|2020-03-22	Africa|hCoV-19/South Africa/KRISP-0383/2020|EPI ISL 495524|B.1.140|South Africa|2020-06-25	0.0004094949	Africa
Africa|hCoV-19/DRC/2536/2020|EPI ISL 437339|B.1|Democratic Republic of the Congo|2020-04-15	Africa|hCoV-19/South Africa/KRISP-0383/2020|EPI ISL 495524|B.1.140|South Africa|2020-06-25	0.0005086477	Africa
Africa|hCoV-19/DRC/254/2020|EPI ISL 420839|B.1|Democratic Republic of the Congo|2020-03-22	Africa|hCoV-19/South Africa/KRISP-0383/2020|EPI ISL 495524|B.1.140|South Africa|2020-06-25	0.0004471113	Africa
Africa|hCoV-19/DRC/2563/2020|EPI ISL 437340|B.1.9|Democratic Republic of the Congo|2020-04-15	Africa|hCoV-19/South Africa/KRISP-0383/2020|EPI ISL 495524|B.1.140|South Africa|2020-06-25	0.0007121939	Africa
Africa|hCoV-19/DRC/2580/2020|EPI ISL 437341|B.1.5|Democratic Republic of the Congo|2020-04-15	Africa|hCoV-19/South Africa/KRISP-0383/2020|EPI ISL 495524|B.1.140|South Africa|2020-06-25	0.0004433109	Africa
Africa|hCoV-19/DRC/2644/2020|EPI ISL 437342|B.1.84|Democratic Republic of the Congo|2020-04-15	Africa|hCoV-19/South Africa/KRISP-0383/2020|EPI ISL 495524|B.1.140|South Africa|2020-06-25	0.0005506545	Africa
Africa|hCoV-19/DRC/2670/2020|EPI ISL 437343|B.1.9|Democratic Republic of the Congo|2020-04-15	Africa|hCoV-19/South Africa/KRISP-0383/2020|EPI ISL 495524|B.1.140|South Africa|2020-06-25	0.0007461733	Africa
Africa|hCoV-19/DRC/2727/2020|EPI ISL 437344|B.1|Democratic Republic of the Congo|2020-04-16	Africa|hCoV-19/South Africa/KRISP-0383/2020|EPI ISL 495524|B.1.140|South Africa|2020-06-25	0.0004142678	Africa
Africa|hCoV-19/DRC/2728/2020|EPI ISL 437345|B.1.84|Democratic Republic of the Congo|2020-04-16	Africa|hCoV-19/South Africa/KRISP-0383/2020|EPI ISL 495524|B.1.140|South Africa|2020-06-25	0.0004863707	Africa
Africa|hCoV-19/DRC/2813/2020|EPI ISL 437346|C.14|Democratic Republic of the Congo|2020-04-16	Africa|hCoV-19/South Africa/KRISP-0383/2020|EPI ISL 495524|B.1.140|South Africa|2020-06-25	0.0007466393	Africa
Africa|hCoV-19/DRC/2819/2020|EPI ISL 437347|B.1|Democratic Republic of the Congo|2020-04-16	Africa|hCoV-19/South Africa/KRISP-0383/2020|EPI ISL 495524|B.1.140|South Africa|2020-06-25	0.0005197744	Africa
Africa|hCoV-19/DRC/2827/2020|EPI ISL 437348|B.1|Democratic Republic of the Congo|2020-04-16	Africa|hCoV-19/South Africa/KRISP-0383/2020|EPI ISL 495524|B.1.140|South Africa|2020-06-25	0.0004407712	Africa
Africa|hCoV-19/DRC/2855/2020|EPI ISL 437350|B.1|Democratic Republic of the Congo|2020-04-16	Africa|hCoV-19/South Africa/KRISP-0383/2020|EPI ISL 495524|B.1.140|South Africa|2020-06-25	0.0004747281	Africa
Africa|hCoV-19/DRC/2864/2020|EPI ISL 437351|B.1|Democratic Republic of the Congo|2020-04-16	Africa|hCoV-19/South Africa/KRISP-0383/2020|EPI ISL 495524|B.1.140|South Africa|2020-06-25	0.0004757394	Africa
Africa|hCoV-19/DRC/2904/2020|EPI ISL 437352|B.1|Democratic Republic of the Congo|2020-04-17	Africa|hCoV-19/South Africa/KRISP-0383/2020|EPI ISL 495524|B.1.140|South Africa|2020-06-25	0.0004747280	Africa
Africa|hCoV-19/DRC/2938/2020|EPI ISL 437353|B.1.275|Democratic Republic of the Congo|2020-04-17	Africa|hCoV-19/South Africa/KRISP-0383/2020|EPI ISL 495524|B.1.140|South Africa|2020-06-25	0.0006314915	Africa
Africa|hCoV-19/DRC/2939/2020|EPI ISL 437354|B.1|Democratic Republic of the Congo|2020-04-17	Africa|hCoV-19/South Africa/KRISP-0383/2020|EPI ISL 495524|B.1.140|South Africa|2020-06-25	0.0005776875	Africa
Africa|hCoV-19/DRC/2942/2020|EPI ISL 437355|B.1|Democratic Republic of the Congo|2020-04-17	Africa|hCoV-19/South Africa/KRISP-0383/2020|EPI ISL 495524|B.1.140|South Africa|2020-06-25	0.0005580257	Africa
Africa|hCoV-19/DRC/299/2020|EPI ISL 420840|B.4|Democratic Republic of the Congo|2020-03-20	Africa|hCoV-19/South Africa/KRISP-0383/2020|EPI ISL 495524|B.1.140|South Africa|2020-06-25	0.0009319940	Africa
Africa|hCoV-19/DRC/300/2020|EPI ISL 420841|A|Democratic Republic of the Congo|2020-03-22	Africa|hCoV-19/South Africa/KRISP-0383/2020|EPI ISL 495524|B.1.140|South Africa|2020-06-25	0.0006838594	Africa
Africa|hCoV-19/DRC/3041/2020|EPI ISL 437356|B.1|Democratic Republic of the Congo|2020-04-18	Africa|hCoV-19/South Africa/KRISP-0383/2020|EPI ISL 495524|B.1.140|South Africa|2020-06-25	0.0005448350	Africa
Africa|hCoV-19/DRC/307/2020|EPI ISL 420842|B.1.9|Democratic Republic of the Congo|2020-03	Africa|hCoV-19/South Africa/KRISP-0383/2020|EPI ISL 495524|B.1.140|South Africa|2020-06-25	0.0005241929	Africa
Africa|hCoV-19/DRC/3070/2020|EPI ISL 437357|B.1.214|Democratic Republic of the Congo|2020-04-18	Africa|hCoV-19/South Africa/KRISP-0383/2020|EPI ISL 495524|B.1.140|South Africa|2020-06-25	0.0005796908	Africa
Africa|hCoV-19/DRC/3089/2020|EPI ISL 437358|B.1.84|Democratic Republic of the Congo|2020-04-19	Africa|hCoV-19/South Africa/KRISP-0383/2020|EPI ISL 495524|B.1.140|South Africa|2020-06-25	0.0005092884	Africa
Africa|hCoV-19/DRC/3440/2020|EPI ISL 447597|B.1.84|Democratic Republic of the Congo|2020-04-22	Africa|hCoV-19/South Africa/KRISP-0383/2020|EPI ISL 495524|B.1.140|South Africa|2020-06-25	0.0005150759	Africa
Africa|hCoV-19/DRC/3451/2020|EPI ISL 447598|B.1.178|Democratic Republic of the Congo|2020-04-22	Africa|hCoV-19/South Africa/KRISP-0383/2020|EPI ISL 495524|B.1.140|South Africa|2020-06-25	0.0005498710	Africa
Africa|hCoV-19/DRC/3453/2020|EPI ISL 447599|B.1.84|Democratic Republic of the Congo|2020-04-22	Africa|hCoV-19/South Africa/KRISP-0383/2020|EPI ISL 495524|B.1.140|South Africa|2020-06-25	0.0005153944	Africa
Africa|hCoV-19/DRC/3481/2020|EPI ISL 447600|B.1|Democratic Republic of the Congo|2020-04-22	Africa|hCoV-19/South Africa/KRISP-0383/2020|EPI ISL 495524|B.1.140|South Africa|2020-06-25	0.0004231139	Africa
Africa|hCoV-19/DRC/3482/2020|EPI ISL 447601|B.1|Democratic Republic of the Congo|2020-04-22	Africa|hCoV-19/South Africa/KRISP-0383/2020|EPI ISL 495524|B.1.140|South Africa|2020-06-25	0.0004504166	Africa
Africa|hCoV-19/DRC/3483/2020|EPI ISL 447602|B.1|Democratic Republic of the Congo|2020-04-22	Africa|hCoV-19/South Africa/KRISP-0383/2020|EPI ISL 495524|B.1.140|South Africa|2020-06-25	0.0004224437	Africa
Africa|hCoV-19/DRC/3490/2020|EPI ISL 447603|B.1|Democratic Republic of the Congo|2020-04-22	Africa|hCoV-19/South Africa/KRISP-0383/2020|EPI ISL 495524|B.1.140|South Africa|2020-06-25	0.0004817149	Africa
Africa|hCoV-19/DRC/3504/2020|EPI ISL 447604|B.1.149|Democratic Republic of the Congo|2020-04-23	Africa|hCoV-19/South Africa/KRISP-0383/2020|EPI ISL 495524|B.1.140|South Africa|2020-06-25	0.0004933612	Africa
Africa|hCoV-19/DRC/352/2020|EPI ISL 420850|B.1.5|Democratic Republic of the Congo|2020-03	Africa|hCoV-19/South Africa/KRISP-0383/2020|EPI ISL 495524|B.1.140|South Africa|2020-06-25	0.0004812048	Africa
Africa|hCoV-19/DRC/353/2020|EPI ISL 420843|B.1.5|Democratic Republic of the Congo|2020-03	Africa|hCoV-19/South Africa/KRISP-0383/2020|EPI ISL 495524|B.1.140|South Africa|2020-06-25	0.0003780676	Africa
Africa|hCoV-19/DRC/355/2020|EPI ISL 420844|B.1|Democratic Republic of the Congo|2020-03	Africa|hCoV-19/South Africa/KRISP-0383/2020|EPI ISL 495524|B.1.140|South Africa|2020-06-25	0.0004423458	Africa
Africa|hCoV-19/DRC/3552/2020|EPI ISL 447605|B.1.84|Democratic Republic of the Congo|2020-04-23	Africa|hCoV-19/South Africa/KRISP-0383/2020|EPI ISL 495524|B.1.140|South Africa|2020-06-25	0.0004868178	Africa
Africa|hCoV-19/DRC/3595/2020|EPI ISL 447606|B.1.5|Democratic Republic of the Congo|2020-04-23	Africa|hCoV-19/South Africa/KRISP-0383/2020|EPI ISL 495524|B.1.140|South Africa|2020-06-25	0.0004797984	Africa
Africa|hCoV-19/DRC/3632/2020|EPI ISL 447607|B.1.5|Democratic Republic of the Congo|2020-04-23	Africa|hCoV-19/South Africa/KRISP-0383/2020|EPI ISL 495524|B.1.140|South Africa|2020-06-25	0.0004813274	Africa
Africa|hCoV-19/DRC/3633/2020|EPI ISL 447230|B.1.5|Democratic Republic of the Congo|2020-04-23	Africa|hCoV-19/South Africa/KRISP-0383/2020|EPI ISL 495524|B.1.140|South Africa|2020-06-25	0.0004512136	Africa
Africa|hCoV-19/DRC/3653/2020|EPI ISL 447231|B.1.128|Democratic Republic of the Congo|2020-04-23	Africa|hCoV-19/South Africa/KRISP-0383/2020|EPI ISL 495524|B.1.140|South Africa|2020-06-25	0.0005453289	Africa
Africa|hCoV-19/DRC/3659/2020|EPI ISL 447232|B.1.128|Democratic Republic of the Congo|2020-04-23	Africa|hCoV-19/South Africa/KRISP-0383/2020|EPI ISL 495524|B.1.140|South Africa|2020-06-25	0.0005458312	Africa
Africa|hCoV-19/DRC/3661/2020|EPI ISL 447233|B.1.128|Democratic Republic of the Congo|2020-04-23	Africa|hCoV-19/South Africa/KRISP-0383/2020|EPI ISL 495524|B.1.140|South Africa|2020-06-25	0.0005505255	Africa
Africa|hCoV-19/DRC/3662/2020|EPI ISL 447234|B.1.128|Democratic Republic of the Congo|2020-04-23	Africa|hCoV-19/South Africa/KRISP-0383/2020|EPI ISL 495524|B.1.140|South Africa|2020-06-25	0.0005501092	Africa
Africa|hCoV-19/DRC/3664/2020|EPI ISL 447235|B.1.128|Democratic Republic of the Congo|2020-04-23	Africa|hCoV-19/South Africa/KRISP-0383/2020|EPI ISL 495524|B.1.140|South Africa|2020-06-25	0.0005502038	Africa
Africa|hCoV-19/DRC/3683/2020|EPI ISL 447236|B.1.5|Democratic Republic of the Congo|2020-04-24	Africa|hCoV-19/South Africa/KRISP-0383/2020|EPI ISL 495524|B.1.140|South Africa|2020-06-25	0.0005157469	Africa
Africa|hCoV-19/DRC/3688/2020|EPI ISL 447237|B.1.128|Democratic Republic of the Congo|2020-04-24	Africa|hCoV-19/South Africa/KRISP-0383/2020|EPI ISL 495524|B.1.140|South Africa|2020-06-25	0.0005483749	Africa
Africa|hCoV-19/DRC/376/2020|EPI ISL 420851|B.1.6|Democratic Republic of the Congo|2020-03-25	Africa|hCoV-19/South Africa/KRISP-0383/2020|EPI ISL 495524|B.1.140|South Africa|2020-06-25	0.0005138286	Africa
Africa|hCoV-19/DRC/3764/2020|EPI ISL 447238|B.1.84|Democratic Republic of the Congo|2020-04-24	Africa|hCoV-19/South Africa/KRISP-0383/2020|EPI ISL 495524|B.1.140|South Africa|2020-06-25	0.0005493633	Africa
Africa|hCoV-19/DRC/3768/2020|EPI ISL 447239|B.1.84|Democratic Republic of the Congo|2020-04-24	Africa|hCoV-19/South Africa/KRISP-0383/2020|EPI ISL 495524|B.1.140|South Africa|2020-06-25	0.0005154173	Africa
Africa|hCoV-19/DRC/3778/2020|EPI ISL 447240|B.1.128|Democratic Republic of the Congo|2020-04-24	Africa|hCoV-19/South Africa/KRISP-0383/2020|EPI ISL 495524|B.1.140|South Africa|2020-06-25	0.0005473059	Africa
Africa|hCoV-19/DRC/3787/2020|EPI ISL 447241|B.1|Democratic Republic of the Congo|2020-04-24	Africa|hCoV-19/South Africa/KRISP-0383/2020|EPI ISL 495524|B.1.140|South Africa|2020-06-25	0.0004548805	Africa
Africa|hCoV-19/DRC/3791/2020|EPI ISL 447242|B.1|Democratic Republic of the Congo|2020-04-24	Africa|hCoV-19/South Africa/KRISP-0383/2020|EPI ISL 495524|B.1.140|South Africa|2020-06-25	0.0004964817	Africa
Africa|hCoV-19/DRC/3803/2020|EPI ISL 447243|B.1|Democratic Republic of the Congo|2020-04-24	Africa|hCoV-19/South Africa/KRISP-0383/2020|EPI ISL 495524|B.1.140|South Africa|2020-06-25	0.0004222500	Africa
Africa|hCoV-19/DRC/3806/2020|EPI ISL 447244|B.1|Democratic Republic of the Congo|2020-04-24	Africa|hCoV-19/South Africa/KRISP-0383/2020|EPI ISL 495524|B.1.140|South Africa|2020-06-25	0.0004222207	Africa
Africa|hCoV-19/DRC/3827/2020|EPI ISL 447245|B.1|Democratic Republic of the Congo|2020-04-24	Africa|hCoV-19/South Africa/KRISP-0383/2020|EPI ISL 495524|B.1.140|South Africa|2020-06-25	0.0005844970	Africa
Africa|hCoV-19/DRC/3829/2020|EPI ISL 447246|B.1|Democratic Republic of the Congo|2020-04-24	Africa|hCoV-19/South Africa/KRISP-0383/2020|EPI ISL 495524|B.1.140|South Africa|2020-06-25	0.0005508609	Africa
Africa|hCoV-19/DRC/3834/2020|EPI ISL 447247|A|Democratic Republic of the Congo|2020-04-25	Africa|hCoV-19/South Africa/KRISP-0383/2020|EPI ISL 495524|B.1.140|South Africa|2020-06-25	0.0007613572	Africa
Africa|hCoV-19/DRC/3837/2020|EPI ISL 447248|B.1.128|Democratic Republic of the Congo|2020-04-25	Africa|hCoV-19/South Africa/KRISP-0383/2020|EPI ISL 495524|B.1.140|South Africa|2020-06-25	0.0005498445	Africa
Africa|hCoV-19/DRC/3841/2020|EPI ISL 447249|B.1.128|Democratic Republic of the Congo|2020-04-25	Africa|hCoV-19/South Africa/KRISP-0383/2020|EPI ISL 495524|B.1.140|South Africa|2020-06-25	0.0005828660	Africa
Africa|hCoV-19/DRC/3842/2020|EPI ISL 471396|B.1.128|Democratic Republic of the Congo|2020-04-25	Africa|hCoV-19/South Africa/KRISP-0383/2020|EPI ISL 495524|B.1.140|South Africa|2020-06-25	0.0005765024	Africa
Africa|hCoV-19/DRC/3846/2020|EPI ISL 471397|B.1.84|Democratic Republic of the Congo|2020-04-25	Africa|hCoV-19/South Africa/KRISP-0383/2020|EPI ISL 495524|B.1.140|South Africa|2020-06-25	0.0005764792	Africa
Africa|hCoV-19/DRC/3937/2020|EPI ISL 471398|B.1|Democratic Republic of the Congo|2020-04-25	Africa|hCoV-19/South Africa/KRISP-0383/2020|EPI ISL 495524|B.1.140|South Africa|2020-06-25	0.0005425576	Africa
Africa|hCoV-19/DRC/3941/2020|EPI ISL 471399|B.1.128|Democratic Republic of the Congo|2020-04-25	Africa|hCoV-19/South Africa/KRISP-0383/2020|EPI ISL 495524|B.1.140|South Africa|2020-06-25	0.0005488206	Africa
Africa|hCoV-19/DRC/3947/2020|EPI ISL 471400|B.1.214|Democratic Republic of the Congo|2020-04-25	Africa|hCoV-19/South Africa/KRISP-0383/2020|EPI ISL 495524|B.1.140|South Africa|2020-06-25	0.0006443418	Africa
Africa|hCoV-19/DRC/3949/2020|EPI ISL 471401|B.1.84|Democratic Republic of the Congo|2020-04-26	Africa|hCoV-19/South Africa/KRISP-0383/2020|EPI ISL 495524|B.1.140|South Africa|2020-06-25	0.0004785261	Africa
Africa|hCoV-19/DRC/396/2020|EPI ISL 420852|B.1.6|Democratic Republic of the Congo|2020-03-26	Africa|hCoV-19/South Africa/KRISP-0383/2020|EPI ISL 495524|B.1.140|South Africa|2020-06-25	0.0004790877	Africa
Africa|hCoV-19/DRC/397/2020|EPI ISL 420845|B.1.6|Democratic Republic of the Congo|2020-03-26	Africa|hCoV-19/South Africa/KRISP-0383/2020|EPI ISL 495524|B.1.140|South Africa|2020-06-25	0.0004754278	Africa
Africa|hCoV-19/DRC/400/2020|EPI ISL 420846|B.1.5|Democratic Republic of the Congo|2020-03	Africa|hCoV-19/South Africa/KRISP-0383/2020|EPI ISL 495524|B.1.140|South Africa|2020-06-25	0.0004427223	Africa
Africa|hCoV-19/DRC/4012/2020|EPI ISL 471402|B.1|Democratic Republic of the Congo|2020-04-26	Africa|hCoV-19/South Africa/KRISP-0383/2020|EPI ISL 495524|B.1.140|South Africa|2020-06-25	0.0006104290	Africa
Africa|hCoV-19/DRC/402/2020|EPI ISL 420853|B.1|Democratic Republic of the Congo|2020-03-26	Africa|hCoV-19/South Africa/KRISP-0383/2020|EPI ISL 495524|B.1.140|South Africa|2020-06-25	0.0004625786	Africa
Africa|hCoV-19/DRC/4020/2020|EPI ISL 471403|B.1.5|Democratic Republic of the Congo|2020-04-26	Africa|hCoV-19/South Africa/KRISP-0383/2020|EPI ISL 495524|B.1.140|South Africa|2020-06-25	0.0005425810	Africa
Africa|hCoV-19/DRC/4026/2020|EPI ISL 471404|B.1.84|Democratic Republic of the Congo|2020-04-27	Africa|hCoV-19/South Africa/KRISP-0383/2020|EPI ISL 495524|B.1.140|South Africa|2020-06-25	0.0005109586	Africa
Africa|hCoV-19/DRC/4060/2020|EPI ISL 471405|B.1|Democratic Republic of the Congo|2020-04-27	Africa|hCoV-19/South Africa/KRISP-0383/2020|EPI ISL 495524|B.1.140|South Africa|2020-06-25	0.0005436321	Africa
Africa|hCoV-19/DRC/4075/2020|EPI ISL 471406|B.1.214|Democratic Republic of the Congo|2020-04-27	Africa|hCoV-19/South Africa/KRISP-0383/2020|EPI ISL 495524|B.1.140|South Africa|2020-06-25	0.0006158011	Africa
Africa|hCoV-19/DRC/4084/2020|EPI ISL 471407|B.1.214|Democratic Republic of the Congo|2020-04-27	Africa|hCoV-19/South Africa/KRISP-0383/2020|EPI ISL 495524|B.1.140|South Africa|2020-06-25	0.0006449978	Africa
Africa|hCoV-19/DRC/4132/2020|EPI ISL 471408|B.1|Democratic Republic of the Congo|2020-04-27	Africa|hCoV-19/South Africa/KRISP-0383/2020|EPI ISL 495524|B.1.140|South Africa|2020-06-25	0.0005764654	Africa
Africa|hCoV-19/DRC/4141/2020|EPI ISL 471409|B.1.128|Democratic Republic of the Congo|2020-04-27	Africa|hCoV-19/South Africa/KRISP-0383/2020|EPI ISL 495524|B.1.140|South Africa|2020-06-25	0.0005425556	Africa
Africa|hCoV-19/DRC/4145/2020|EPI ISL 471410|B.1|Democratic Republic of the Congo|2020-04-27	Africa|hCoV-19/South Africa/KRISP-0383/2020|EPI ISL 495524|B.1.140|South Africa|2020-06-25	0.0005086374	Africa
Africa|hCoV-19/DRC/4194/2020|EPI ISL 471414|B.1.5|Democratic Republic of the Congo|2020-04-28	Africa|hCoV-19/South Africa/KRISP-0383/2020|EPI ISL 495524|B.1.140|South Africa|2020-06-25	0.0005425447	Africa
Africa|hCoV-19/DRC/4250/2020|EPI ISL 471415|B.1.1.1|Democratic Republic of the Congo|2020-04-28	Africa|hCoV-19/South Africa/KRISP-0383/2020|EPI ISL 495524|B.1.140|South Africa|2020-06-25	0.0007122614	Africa
Africa|hCoV-19/DRC/4279/2020|EPI ISL 514114|B.1|Democratic Republic of the Congo|2020-04-28	Africa|hCoV-19/South Africa/KRISP-0383/2020|EPI ISL 495524|B.1.140|South Africa|2020-06-25	0.0005501413	Africa
Africa|hCoV-19/DRC/4282/2020|EPI ISL 514103|B.1.128|Democratic Republic of the Congo|2020-04-08	Africa|hCoV-19/South Africa/KRISP-0383/2020|EPI ISL 495524|B.1.140|South Africa|2020-06-25	0.0005157876	Africa
Africa|hCoV-19/DRC/4284/2020|EPI ISL 514115|B.1.128|Democratic Republic of the Congo|2020-04-28	Africa|hCoV-19/South Africa/KRISP-0383/2020|EPI ISL 495524|B.1.140|South Africa|2020-06-25	0.0005157344	Africa
Africa|hCoV-19/DRC/431/2020|EPI ISL 420847|B.1.147|Democratic Republic of the Congo|2020-03-26	Africa|hCoV-19/South Africa/KRISP-0383/2020|EPI ISL 495524|B.1.140|South Africa|2020-06-25	0.0004754230	Africa
Africa|hCoV-19/DRC/4418/2020|EPI ISL 496506|B.1.128|Democratic Republic of the Congo|2020-04-29	Africa|hCoV-19/South Africa/KRISP-0383/2020|EPI ISL 495524|B.1.140|South Africa|2020-06-25	0.0005501659	Africa
Africa|hCoV-19/DRC/4422/2020|EPI ISL 496507|B.1.128|Democratic Republic of the Congo|2020-04-29	Africa|hCoV-19/South Africa/KRISP-0383/2020|EPI ISL 495524|B.1.140|South Africa|2020-06-25	0.0004868601	Africa
Africa|hCoV-19/DRC/4427/2020|EPI ISL 496508|B.1.128|Democratic Republic of the Congo|2020-04-29	Africa|hCoV-19/South Africa/KRISP-0383/2020|EPI ISL 495524|B.1.140|South Africa|2020-06-25	0.0004912667	Africa
Africa|hCoV-19/DRC/4429/2020|EPI ISL 513589|B.1.128|Democratic Republic of the Congo|2020-04-29	Africa|hCoV-19/South Africa/KRISP-0383/2020|EPI ISL 495524|B.1.140|South Africa|2020-06-25	0.0004913012	Africa
Africa|hCoV-19/DRC/4430/2020|EPI ISL 496509|B.1.128|Democratic Republic of the Congo|2020-04-29	Africa|hCoV-19/South Africa/KRISP-0383/2020|EPI ISL 495524|B.1.140|South Africa|2020-06-25	0.0005162311	Africa
Africa|hCoV-19/DRC/4437/2020|EPI ISL 513590|B.1.128|Democratic Republic of the Congo|2020-05-02	Africa|hCoV-19/South Africa/KRISP-0383/2020|EPI ISL 495524|B.1.140|South Africa|2020-06-25	0.0005264976	Africa
Africa|hCoV-19/DRC/4442/2020|EPI ISL 496510|B.1.128|Democratic Republic of the Congo|2020-04-29	Africa|hCoV-19/South Africa/KRISP-0383/2020|EPI ISL 495524|B.1.140|South Africa|2020-06-25	0.0004873173	Africa
Africa|hCoV-19/DRC/4444/2020|EPI ISL 514104|B.1.128|Democratic Republic of the Congo|2020-04-29	Africa|hCoV-19/South Africa/KRISP-0383/2020|EPI ISL 495524|B.1.140|South Africa|2020-06-25	0.0005141084	Africa
Africa|hCoV-19/DRC/445/2020|EPI ISL 420848|B.1|Democratic Republic of the Congo|2020-03	Africa|hCoV-19/South Africa/KRISP-0383/2020|EPI ISL 495524|B.1.140|South Africa|2020-06-25	0.0004234510	Africa
Africa|hCoV-19/DRC/4501/2020|EPI ISL 513591|B.1.5|Democratic Republic of the Congo|2020-05-30	Africa|hCoV-19/South Africa/KRISP-0383/2020|EPI ISL 495524|B.1.140|South Africa|2020-06-25	0.0004563214	Africa
Africa|hCoV-19/DRC/4516/2020|EPI ISL 487192|B.1.1.275|Democratic Republic of the Congo|2020-04-28	Africa|hCoV-19/South Africa/KRISP-0383/2020|EPI ISL 495524|B.1.140|South Africa|2020-06-25	0.0005487659	Africa
Africa|hCoV-19/DRC/4524/2020|EPI ISL 513597|A|Democratic Republic of the Congo|2020-04-30	Africa|hCoV-19/South Africa/KRISP-0383/2020|EPI ISL 495524|B.1.140|South Africa|2020-06-25	0.0007532100	Africa
Africa|hCoV-19/DRC/4541/2020|EPI ISL 513598|B.1|Democratic Republic of the Congo|2020-04-30	Africa|hCoV-19/South Africa/KRISP-0383/2020|EPI ISL 495524|B.1.140|South Africa|2020-06-25	0.0005765666	Africa
Africa|hCoV-19/DRC/4551/2020|EPI ISL 513599|B.1.178|Democratic Republic of the Congo|2020-04-30	Africa|hCoV-19/South Africa/KRISP-0383/2020|EPI ISL 495524|B.1.140|South Africa|2020-06-25	0.0005882602	Africa
Africa|hCoV-19/DRC/4561/2020|EPI ISL 513600|B.1|Democratic Republic of the Congo|2020-04-30	Africa|hCoV-19/South Africa/KRISP-0383/2020|EPI ISL 495524|B.1.140|South Africa|2020-06-25	0.0005425446	Africa
Africa|hCoV-19/DRC/4562/2020|EPI ISL 513601|B.1.214|Democratic Republic of the Congo|2020-04-30	Africa|hCoV-19/South Africa/KRISP-0383/2020|EPI ISL 495524|B.1.140|South Africa|2020-06-25	0.0005425576	Africa
Africa|hCoV-19/DRC/4568/2020|EPI ISL 513602|B.1|Democratic Republic of the Congo|2020-04-30	Africa|hCoV-19/South Africa/KRISP-0383/2020|EPI ISL 495524|B.1.140|South Africa|2020-06-25	0.0005483260	Africa
Africa|hCoV-19/DRC/4578/2020|EPI ISL 513603|B.1|Democratic Republic of the Congo|2020-04-30	Africa|hCoV-19/South Africa/KRISP-0383/2020|EPI ISL 495524|B.1.140|South Africa|2020-06-25	0.0005518372	Africa
Africa|hCoV-19/DRC/4613/2020|EPI ISL 513604|B.1.214|Democratic Republic of the Congo|2020-04-30	Africa|hCoV-19/South Africa/KRISP-0383/2020|EPI ISL 495524|B.1.140|South Africa|2020-06-25	0.0005474332	Africa
Africa|hCoV-19/DRC/4614/2020|EPI ISL 513605|B.1|Democratic Republic of the Congo|2020-04-30	Africa|hCoV-19/South Africa/KRISP-0383/2020|EPI ISL 495524|B.1.140|South Africa|2020-06-25	0.0006782956	Africa
Africa|hCoV-19/DRC/4631/2020|EPI ISL 513606|B.1.5|Democratic Republic of the Congo|2020-04-30	Africa|hCoV-19/South Africa/KRISP-0383/2020|EPI ISL 495524|B.1.140|South Africa|2020-06-25	0.0006783417	Africa
Africa|hCoV-19/DRC/4633/2020|EPI ISL 513607|B.1.128|Democratic Republic of the Congo|2020-04-30	Africa|hCoV-19/South Africa/KRISP-0383/2020|EPI ISL 495524|B.1.140|South Africa|2020-06-25	0.0005765024	Africa
Africa|hCoV-19/DRC/4642/2020|EPI ISL 513608|B.1.128|Democratic Republic of the Congo|2020-04-30	Africa|hCoV-19/South Africa/KRISP-0383/2020|EPI ISL 495524|B.1.140|South Africa|2020-06-25	0.0005764770	Africa
Africa|hCoV-19/DRC/4647/2020|EPI ISL 513609|B.1.128|Democratic Republic of the Congo|2020-04-30	Africa|hCoV-19/South Africa/KRISP-0383/2020|EPI ISL 495524|B.1.140|South Africa|2020-06-25	0.0005425556	Africa
Africa|hCoV-19/DRC/4653/2020|EPI ISL 513610|B.1.128|Democratic Republic of the Congo|2020-04-30	Africa|hCoV-19/South Africa/KRISP-0383/2020|EPI ISL 495524|B.1.140|South Africa|2020-06-25	0.0005426108	Africa
Africa|hCoV-19/DRC/4681/2020|EPI ISL 514116|B.1.128|Democratic Republic of the Congo|2020-04-30	Africa|hCoV-19/South Africa/KRISP-0383/2020|EPI ISL 495524|B.1.140|South Africa|2020-06-25	0.0004873174	Africa
Africa|hCoV-19/DRC/4683/2020|EPI ISL 514105|B.1.5|Democratic Republic of the Congo|2020-04-30	Africa|hCoV-19/South Africa/KRISP-0383/2020|EPI ISL 495524|B.1.140|South Africa|2020-06-25	0.0005901858	Africa
Africa|hCoV-19/DRC/4685/2020|EPI ISL 514106|B.1.128|Democratic Republic of the Congo|2020-04-30	Africa|hCoV-19/South Africa/KRISP-0383/2020|EPI ISL 495524|B.1.140|South Africa|2020-06-25	0.0005840150	Africa
Africa|hCoV-19/DRC/4690/2020|EPI ISL 514117|B.1.128|Democratic Republic of the Congo|2020-04-30	Africa|hCoV-19/South Africa/KRISP-0383/2020|EPI ISL 495524|B.1.140|South Africa|2020-06-25	0.0005504688	Africa
Africa|hCoV-19/DRC/4693/2020|EPI ISL 514118|B.1.128|Democratic Republic of the Congo|2020-04-30	Africa|hCoV-19/South Africa/KRISP-0383/2020|EPI ISL 495524|B.1.140|South Africa|2020-06-25	0.0005493350	Africa
Africa|hCoV-19/DRC/4694/2020|EPI ISL 514107|B.1.128|Democratic Republic of the Congo|2020-04-30	Africa|hCoV-19/South Africa/KRISP-0383/2020|EPI ISL 495524|B.1.140|South Africa|2020-06-25	0.0005211030	Africa
Africa|hCoV-19/DRC/4720/2020|EPI ISL 514108|B.1.84|Democratic Republic of the Congo|2020-05-01	Africa|hCoV-19/South Africa/KRISP-0383/2020|EPI ISL 495524|B.1.140|South Africa|2020-06-25	0.0005472010	Africa
Africa|hCoV-19/DRC/4785/2020|EPI ISL 514119|B.1.84|Democratic Republic of the Congo|2020-05-01	Africa|hCoV-19/South Africa/KRISP-0383/2020|EPI ISL 495524|B.1.140|South Africa|2020-06-25	0.0006868292	Africa
Africa|hCoV-19/DRC/5019/2020|EPI ISL 496511|B.1|Democratic Republic of the Congo|2020-05-02	Africa|hCoV-19/South Africa/KRISP-0383/2020|EPI ISL 495524|B.1.140|South Africa|2020-06-25	0.0005735597	Africa
Africa|hCoV-19/DRC/5094/2020|EPI ISL 496491|B.1.84|Democratic Republic of the Congo|2020-05-02	Africa|hCoV-19/South Africa/KRISP-0383/2020|EPI ISL 495524|B.1.140|South Africa|2020-06-25	0.0005213115	Africa
Africa|hCoV-19/DRC/5186/2020|EPI ISL 496512|B.1|Democratic Republic of the Congo|2020-05-03	Africa|hCoV-19/South Africa/KRISP-0383/2020|EPI ISL 495524|B.1.140|South Africa|2020-06-25	0.0005913327	Africa
Africa|hCoV-19/DRC/5187/2020|EPI ISL 513619|B.1|Democratic Republic of the Congo|2020-05-03	Africa|hCoV-19/South Africa/KRISP-0383/2020|EPI ISL 495524|B.1.140|South Africa|2020-06-25	0.0005838606	Africa
Africa|hCoV-19/DRC/5205/2020|EPI ISL 487365|B.1.1.275|Democratic Republic of the Congo|2020-05-01	Africa|hCoV-19/South Africa/KRISP-0383/2020|EPI ISL 495524|B.1.140|South Africa|2020-06-25	0.0005578136	Africa
Africa|hCoV-19/DRC/521/2020|EPI ISL 420854|B.1.5|Democratic Republic of the Congo|2020-03-25	Africa|hCoV-19/South Africa/KRISP-0383/2020|EPI ISL 495524|B.1.140|South Africa|2020-06-25	0.0004092854	Africa
Africa|hCoV-19/DRC/5210/2020|EPI ISL 487369|B.1.1.275|Democratic Republic of the Congo|2020-05-01	Africa|hCoV-19/South Africa/KRISP-0383/2020|EPI ISL 495524|B.1.140|South Africa|2020-06-25	0.0005558702	Africa
Africa|hCoV-19/DRC/523/2020|EPI ISL 420849|B.1.1.1|Democratic Republic of the Congo|2020-03-28	Africa|hCoV-19/South Africa/KRISP-0383/2020|EPI ISL 495524|B.1.140|South Africa|2020-06-25	0.0006122370	Africa
Africa|hCoV-19/DRC/5240/2020|EPI ISL 496492|B.1|Democratic Republic of the Congo|2020-05-03	Africa|hCoV-19/South Africa/KRISP-0383/2020|EPI ISL 495524|B.1.140|South Africa|2020-06-25	0.0004817464	Africa
Africa|hCoV-19/DRC/5377/2020|EPI ISL 496513|B.1|Democratic Republic of the Congo|2020-05-04	Africa|hCoV-19/South Africa/KRISP-0383/2020|EPI ISL 495524|B.1.140|South Africa|2020-06-25	0.0005505710	Africa
Africa|hCoV-19/DRC/5538/2020|EPI ISL 514120|B.1|Democratic Republic of the Congo|2020-05-05	Africa|hCoV-19/South Africa/KRISP-0383/2020|EPI ISL 495524|B.1.140|South Africa|2020-06-25	0.0004943961	Africa
Africa|hCoV-19/DRC/5651/2020|EPI ISL 496493|B.1.1.1|Democratic Republic of the Congo|2020-05-06	Africa|hCoV-19/South Africa/KRISP-0383/2020|EPI ISL 495524|B.1.140|South Africa|2020-06-25	0.0006319596	Africa
Africa|hCoV-19/DRC/5705/2020|EPI ISL 496494|B.1.84|Democratic Republic of the Congo|2020-05-06	Africa|hCoV-19/South Africa/KRISP-0383/2020|EPI ISL 495524|B.1.140|South Africa|2020-06-25	0.0005003620	Africa
Africa|hCoV-19/DRC/5735/2020|EPI ISL 496495|B.1.214|Democratic Republic of the Congo|2020-05-06	Africa|hCoV-19/South Africa/KRISP-0383/2020|EPI ISL 495524|B.1.140|South Africa|2020-06-25	0.0004579585	Africa
Africa|hCoV-19/DRC/5815/2020|EPI ISL 495629|B.1.214|Democratic Republic of the Congo|2020-05-06	Africa|hCoV-19/South Africa/KRISP-0383/2020|EPI ISL 495524|B.1.140|South Africa|2020-06-25	0.0005657414	Africa
Africa|hCoV-19/DRC/5907/2020|EPI ISL 496496|B.1.84|Democratic Republic of the Congo|2020-05-07	Africa|hCoV-19/South Africa/KRISP-0383/2020|EPI ISL 495524|B.1.140|South Africa|2020-06-25	0.0005717934	Africa
Africa|hCoV-19/DRC/5913/2020|EPI ISL 496497|B.1|Democratic Republic of the Congo|2020-05-07	Africa|hCoV-19/South Africa/KRISP-0383/2020|EPI ISL 495524|B.1.140|South Africa|2020-06-25	0.0006257540	Africa
Africa|hCoV-19/DRC/5927/2020|EPI ISL 496498|B.1.9|Democratic Republic of the Congo|2020-05-07	Africa|hCoV-19/South Africa/KRISP-0383/2020|EPI ISL 495524|B.1.140|South Africa|2020-06-25	0.0008000665	Africa
Africa|hCoV-19/DRC/5957/2020|EPI ISL 496499|B.1.5|Democratic Republic of the Congo|2020-05-07	Africa|hCoV-19/South Africa/KRISP-0383/2020|EPI ISL 495524|B.1.140|South Africa|2020-06-25	0.0004463285	Africa
Africa|hCoV-19/DRC/5964/2020|EPI ISL 496500|B.1.178|Democratic Republic of the Congo|2020-05-07	Africa|hCoV-19/South Africa/KRISP-0383/2020|EPI ISL 495524|B.1.140|South Africa|2020-06-25	0.0003970090	Africa
Africa|hCoV-19/DRC/5996/2020|EPI ISL 496514|B.1.84|Democratic Republic of the Congo|2020-05-08	Africa|hCoV-19/South Africa/KRISP-0383/2020|EPI ISL 495524|B.1.140|South Africa|2020-06-25	0.0005564117	Africa
Africa|hCoV-19/DRC/6026/2020|EPI ISL 513622|B.1.1.1|Democratic Republic of the Congo|2020-05-08	Africa|hCoV-19/South Africa/KRISP-0383/2020|EPI ISL 495524|B.1.140|South Africa|2020-06-25	0.0007321315	Africa
Africa|hCoV-19/DRC/6143/2020|EPI ISL 496515|B.1|Democratic Republic of the Congo|2020-05-08	Africa|hCoV-19/South Africa/KRISP-0383/2020|EPI ISL 495524|B.1.140|South Africa|2020-06-25	0.0004916118	Africa
Africa|hCoV-19/DRC/6151/2020|EPI ISL 513620|B.1.214|Democratic Republic of the Congo|2020-05-08	Africa|hCoV-19/South Africa/KRISP-0383/2020|EPI ISL 495524|B.1.140|South Africa|2020-06-25	0.0005870071	Africa
Africa|hCoV-19/DRC/6163/2020|EPI ISL 513623|B.1.214|Democratic Republic of the Congo|2020-05-08	Africa|hCoV-19/South Africa/KRISP-0383/2020|EPI ISL 495524|B.1.140|South Africa|2020-06-25	0.0005940208	Africa
Africa|hCoV-19/DRC/6203/2020|EPI ISL 514109|B.1|Democratic Republic of the Congo|2020-05-09	Africa|hCoV-19/South Africa/KRISP-0383/2020|EPI ISL 495524|B.1.140|South Africa|2020-06-25	0.0006544419	Africa
Africa|hCoV-19/DRC/6209/2020|EPI ISL 514110|B.1.84|Democratic Republic of the Congo|2020-05-09	Africa|hCoV-19/South Africa/KRISP-0383/2020|EPI ISL 495524|B.1.140|South Africa|2020-06-25	0.0005157894	Africa
Africa|hCoV-19/DRC/6227/2020|EPI ISL 514121|B.1.84|Democratic Republic of the Congo|2020-05-09	Africa|hCoV-19/South Africa/KRISP-0383/2020|EPI ISL 495524|B.1.140|South Africa|2020-06-25	0.0005164821	Africa
Africa|hCoV-19/DRC/6313/2020|EPI ISL 496516|B.1.84|Democratic Republic of the Congo|2020-05-09	Africa|hCoV-19/South Africa/KRISP-0383/2020|EPI ISL 495524|B.1.140|South Africa|2020-06-25	0.0006106987	Africa
Africa|hCoV-19/DRC/6338/2020|EPI ISL 495630|B.1|Democratic Republic of the Congo|2020-05-09	Africa|hCoV-19/South Africa/KRISP-0383/2020|EPI ISL 495524|B.1.140|South Africa|2020-06-25	0.0005325795	Africa
Africa|hCoV-19/DRC/6341/2020|EPI ISL 495631|B.1|Democratic Republic of the Congo|2020-05-09	Africa|hCoV-19/South Africa/KRISP-0383/2020|EPI ISL 495524|B.1.140|South Africa|2020-06-25	0.0006439000	Africa
Africa|hCoV-19/DRC/6342/2020|EPI ISL 495632|B.1|Democratic Republic of the Congo|2020-05-09	Africa|hCoV-19/South Africa/KRISP-0383/2020|EPI ISL 495524|B.1.140|South Africa|2020-06-25	0.0005969907	Africa
Africa|hCoV-19/DRC/6361/2020|EPI ISL 495633|B.1|Democratic Republic of the Congo|2020-05-09	Africa|hCoV-19/South Africa/KRISP-0383/2020|EPI ISL 495524|B.1.140|South Africa|2020-06-25	0.0004661777	Africa
Africa|hCoV-19/DRC/6380/2020|EPI ISL 513611|B.1.1.275|Democratic Republic of the Congo|2020-05-04	Africa|hCoV-19/South Africa/KRISP-0383/2020|EPI ISL 495524|B.1.140|South Africa|2020-06-25	0.0005586900	Africa
Africa|hCoV-19/DRC/6384/2020|EPI ISL 513612|B.1.1.275|Democratic Republic of the Congo|2020-05-07	Africa|hCoV-19/South Africa/KRISP-0383/2020|EPI ISL 495524|B.1.140|South Africa|2020-06-25	0.0005231346	Africa
Africa|hCoV-19/DRC/6386/2020|EPI ISL 513613|B.1.1.275|Democratic Republic of the Congo|2020-05-07	Africa|hCoV-19/South Africa/KRISP-0383/2020|EPI ISL 495524|B.1.140|South Africa|2020-06-25	0.0005476956	Africa
Africa|hCoV-19/DRC/6389/2020|EPI ISL 513614|B.1.84|Democratic Republic of the Congo|2020-05-07	Africa|hCoV-19/South Africa/KRISP-0383/2020|EPI ISL 495524|B.1.140|South Africa|2020-06-25	0.0005904667	Africa
Africa|hCoV-19/DRC/6390/2020|EPI ISL 513615|B.1.1.275|Democratic Republic of the Congo|2020-05-04	Africa|hCoV-19/South Africa/KRISP-0383/2020|EPI ISL 495524|B.1.140|South Africa|2020-06-25	0.0006513291	Africa
Africa|hCoV-19/DRC/6392/2020|EPI ISL 513616|B.1|Democratic Republic of the Congo|2020-05-04	Africa|hCoV-19/South Africa/KRISP-0383/2020|EPI ISL 495524|B.1.140|South Africa|2020-06-25	0.0003765316	Africa
Africa|hCoV-19/DRC/6395/2020|EPI ISL 513617|B.1.1.275|Democratic Republic of the Congo|2020-05-07	Africa|hCoV-19/South Africa/KRISP-0383/2020|EPI ISL 495524|B.1.140|South Africa|2020-06-25	0.0006783736	Africa
Africa|hCoV-19/DRC/6398/2020|EPI ISL 513618|B.1.1.275|Democratic Republic of the Congo|2020-05-07	Africa|hCoV-19/South Africa/KRISP-0383/2020|EPI ISL 495524|B.1.140|South Africa|2020-06-25	0.0005765318	Africa
Africa|hCoV-19/DRC/6724/2020|EPI ISL 495634|B.1|Democratic Republic of the Congo|2020-05-11	Africa|hCoV-19/South Africa/KRISP-0383/2020|EPI ISL 495524|B.1.140|South Africa|2020-06-25	0.0005157824	Africa
Africa|hCoV-19/DRC/6743/2020|EPI ISL 495635|B.1.149|Democratic Republic of the Congo|2020-05-11	Africa|hCoV-19/South Africa/KRISP-0383/2020|EPI ISL 495524|B.1.140|South Africa|2020-06-25	0.0004635237	Africa
Africa|hCoV-19/DRC/6783/2020|EPI ISL 496501|B.1.149|Democratic Republic of the Congo|2020-05-11	Africa|hCoV-19/South Africa/KRISP-0383/2020|EPI ISL 495524|B.1.140|South Africa|2020-06-25	0.0005319188	Africa
Africa|hCoV-19/DRC/6784/2020|EPI ISL 495636|B.1|Democratic Republic of the Congo|2020-05-11	Africa|hCoV-19/South Africa/KRISP-0383/2020|EPI ISL 495524|B.1.140|South Africa|2020-06-25	0.0004805461	Africa
Africa|hCoV-19/DRC/6786/2020|EPI ISL 495637|B.1.178|Democratic Republic of the Congo|2020-05-11	Africa|hCoV-19/South Africa/KRISP-0383/2020|EPI ISL 495524|B.1.140|South Africa|2020-06-25	0.0005850058	Africa
Africa|hCoV-19/DRC/6791/2020|EPI ISL 495638|B.1.178|Democratic Republic of the Congo|2020-05-11	Africa|hCoV-19/South Africa/KRISP-0383/2020|EPI ISL 495524|B.1.140|South Africa|2020-06-25	0.0005526738	Africa
Africa|hCoV-19/DRC/6792/2020|EPI ISL 495639|B.1|Democratic Republic of the Congo|2020-05-11	Africa|hCoV-19/South Africa/KRISP-0383/2020|EPI ISL 495524|B.1.140|South Africa|2020-06-25	0.0004676651	Africa
Africa|hCoV-19/DRC/6801/2020|EPI ISL 514111|B.1|Democratic Republic of the Congo|2020-05-11	Africa|hCoV-19/South Africa/KRISP-0383/2020|EPI ISL 495524|B.1.140|South Africa|2020-06-25	0.0006940978	Africa
Africa|hCoV-19/DRC/6853/2020|EPI ISL 496502|B.1.214|Democratic Republic of the Congo|2020-05-11	Africa|hCoV-19/South Africa/KRISP-0383/2020|EPI ISL 495524|B.1.140|South Africa|2020-06-25	0.0004890160	Africa
Africa|hCoV-19/DRC/6854/2020|EPI ISL 496503|B.1|Democratic Republic of the Congo|2020-05-11	Africa|hCoV-19/South Africa/KRISP-0383/2020|EPI ISL 495524|B.1.140|South Africa|2020-06-25	0.0006759517	Africa
Africa|hCoV-19/DRC/6875/2020|EPI ISL 496504|B.1|Democratic Republic of the Congo|2020-05-11	Africa|hCoV-19/South Africa/KRISP-0383/2020|EPI ISL 495524|B.1.140|South Africa|2020-06-25	0.0005158074	Africa
Africa|hCoV-19/DRC/7042/2020|EPI ISL 513592|B.1.214|Democratic Republic of the Congo|2020-05-12	Africa|hCoV-19/South Africa/KRISP-0383/2020|EPI ISL 495524|B.1.140|South Africa|2020-06-25	0.0005486910	Africa
Africa|hCoV-19/DRC/7061/2020|EPI ISL 513593|B.1|Democratic Republic of the Congo|2020-05-12	Africa|hCoV-19/South Africa/KRISP-0383/2020|EPI ISL 495524|B.1.140|South Africa|2020-06-25	0.0004621395	Africa
Africa|hCoV-19/DRC/7140/2020|EPI ISL 513594|B.1.214|Democratic Republic of the Congo|2020-05-12	Africa|hCoV-19/South Africa/KRISP-0383/2020|EPI ISL 495524|B.1.140|South Africa|2020-06-25	0.0006275729	Africa
Africa|hCoV-19/DRC/7200/2020|EPI ISL 514112|B.1|Democratic Republic of the Congo|2020-05-13	Africa|hCoV-19/South Africa/KRISP-0383/2020|EPI ISL 495524|B.1.140|South Africa|2020-06-25	0.0006500324	Africa
Africa|hCoV-19/DRC/7211/2020|EPI ISL 514122|B.1.149|Democratic Republic of the Congo|2020-05-13	Africa|hCoV-19/South Africa/KRISP-0383/2020|EPI ISL 495524|B.1.140|South Africa|2020-06-25	0.0006181270	Africa
Africa|hCoV-19/DRC/7248/2020|EPI ISL 514123|B.1|Democratic Republic of the Congo|2020-05-13	Africa|hCoV-19/South Africa/KRISP-0383/2020|EPI ISL 495524|B.1.140|South Africa|2020-06-25	0.0004915668	Africa
Africa|hCoV-19/DRC/7255/2020|EPI ISL 514124|B.1.149|Democratic Republic of the Congo|2020-05-13	Africa|hCoV-19/South Africa/KRISP-0383/2020|EPI ISL 495524|B.1.140|South Africa|2020-06-25	0.0006233550	Africa
Africa|hCoV-19/DRC/73/2020|EPI ISL 417941|B.1.178|Democratic Republic of the Congo|2020-03-18	Africa|hCoV-19/South Africa/KRISP-0383/2020|EPI ISL 495524|B.1.140|South Africa|2020-06-25	0.0004456004	Africa
Africa|hCoV-19/DRC/7386/2020|EPI ISL 513595|B.1.5|Democratic Republic of the Congo|2020-05-14	Africa|hCoV-19/South Africa/KRISP-0383/2020|EPI ISL 495524|B.1.140|South Africa|2020-06-25	0.0004237949	Africa
Africa|hCoV-19/DRC/7430/2020|EPI ISL 496517|B.1.1.1|Democratic Republic of the Congo|2020-05-14	Africa|hCoV-19/South Africa/KRISP-0383/2020|EPI ISL 495524|B.1.140|South Africa|2020-06-25	0.0008326268	Africa
Africa|hCoV-19/DRC/7434/2020|EPI ISL 513621|B.1.1.1|Democratic Republic of the Congo|2020-05-14	Africa|hCoV-19/South Africa/KRISP-0383/2020|EPI ISL 495524|B.1.140|South Africa|2020-06-25	0.0008441669	Africa
Africa|hCoV-19/DRC/7471/2020|EPI ISL 513596|B.1.214|Democratic Republic of the Congo|2020-05-14	Africa|hCoV-19/South Africa/KRISP-0383/2020|EPI ISL 495524|B.1.140|South Africa|2020-06-25	0.0006562439	Africa
Africa|hCoV-19/DRC/7488/2020|EPI ISL 514113|B.1.1|Democratic Republic of the Congo|2020-05-14	Africa|hCoV-19/South Africa/KRISP-0383/2020|EPI ISL 495524|B.1.140|South Africa|2020-06-25	0.0005156955	Africa
Africa|hCoV-19/DRC/7713/2020|EPI ISL 495640|B.1|Democratic Republic of the Congo|2020-05-14	Africa|hCoV-19/South Africa/KRISP-0383/2020|EPI ISL 495524|B.1.140|South Africa|2020-06-25	0.0007050473	Africa
Africa|hCoV-19/DRC/7864/2020|EPI ISL 496505|B.1.214|Democratic Republic of the Congo|2020-05-15	Africa|hCoV-19/South Africa/KRISP-0383/2020|EPI ISL 495524|B.1.140|South Africa|2020-06-25	0.0005954166	Africa
Africa|hCoV-19/DRC/7920/2020|EPI ISL 495641|B.1|Democratic Republic of the Congo|2020-05-15	Africa|hCoV-19/South Africa/KRISP-0383/2020|EPI ISL 495524|B.1.140|South Africa|2020-06-25	0.0006539917	Africa
Africa|hCoV-19/DRC/80/2020|EPI ISL 417942|B.1.178|Democratic Republic of the Congo|2020-03-18	Africa|hCoV-19/South Africa/KRISP-0383/2020|EPI ISL 495524|B.1.140|South Africa|2020-06-25	0.0004427329	Africa
Africa|hCoV-19/DRC/8018/2020|EPI ISL 514125|B.1.5|Democratic Republic of the Congo|2020-05-15	Africa|hCoV-19/South Africa/KRISP-0383/2020|EPI ISL 495524|B.1.140|South Africa|2020-06-25	0.0006057105	Africa
Africa|hCoV-19/DRC/81/2020|EPI ISL 417944|B.1.9|Democratic Republic of the Congo|2020-03-18	Africa|hCoV-19/South Africa/KRISP-0383/2020|EPI ISL 495524|B.1.140|South Africa|2020-06-25	0.0005466722	Africa
Africa|hCoV-19/DRC/82/2020|EPI ISL 417946|B.1.5|Democratic Republic of the Congo|2020-03-18	Africa|hCoV-19/South Africa/KRISP-0383/2020|EPI ISL 495524|B.1.140|South Africa|2020-06-25	0.0004068576	Africa
Africa|hCoV-19/DRC/94/2020|EPI ISL 417947|B.1|Democratic Republic of the Congo|2020-03-19	Africa|hCoV-19/South Africa/KRISP-0383/2020|EPI ISL 495524|B.1.140|South Africa|2020-06-25	0.0004409699	Africa
Africa|hCoV-19/DRC/998/2020|EPI ISL 429254|B.1|Democratic Republic of the Congo|2020-04-03	Africa|hCoV-19/South Africa/KRISP-0383/2020|EPI ISL 495524|B.1.140|South Africa|2020-06-25	0.0005007790	Africa
Africa|hCoV-19/DRC/KN-0038/2020|EPI ISL 417434|B.1.128|Democratic Republic of the Congo|2020-03-14	Africa|hCoV-19/South Africa/KRISP-0383/2020|EPI ISL 495524|B.1.140|South Africa|2020-06-25	0.0004629298	Africa
Africa|hCoV-19/DRC/KN-0054/2020|EPI ISL 417437|B.1.178|Democratic Republic of the Congo|2020-03-17	Africa|hCoV-19/South Africa/KRISP-0383/2020|EPI ISL 495524|B.1.140|South Africa|2020-06-25	0.0004752660	Africa
Africa|hCoV-19/DRC/KN-0058/2020|EPI ISL 417438|B.1|Democratic Republic of the Congo|2020-03-17	Africa|hCoV-19/South Africa/KRISP-0383/2020|EPI ISL 495524|B.1.140|South Africa|2020-06-25	0.0004448320	Africa
Africa|hCoV-19/DRC/KN-0060/2020|EPI ISL 417440|B.1|Democratic Republic of the Congo|2020-03-17	Africa|hCoV-19/South Africa/KRISP-0383/2020|EPI ISL 495524|B.1.140|South Africa|2020-06-25	0.0004756473	Africa
Africa|hCoV-19/DRC/KN-0070/2020|EPI ISL 417441|B.1.178|Democratic Republic of the Congo|2020-03-17	Africa|hCoV-19/South Africa/KRISP-0383/2020|EPI ISL 495524|B.1.140|South Africa|2020-06-25	0.0004515582	Africa
Africa|hCoV-19/DRC/KN-0072/2020|EPI ISL 417442|B.1.178|Democratic Republic of the Congo|2020-03-18	Africa|hCoV-19/South Africa/KRISP-0383/2020|EPI ISL 495524|B.1.140|South Africa|2020-06-25	0.0004430645	Africa
Africa|hCoV-19/DRC/KN-13/2020|EPI ISL 414647|B.1|Democratic Republic of the Congo|2020-03-09	Africa|hCoV-19/South Africa/KRISP-0383/2020|EPI ISL 495524|B.1.140|South Africa|2020-06-25	0.0004201455	Africa
Africa|hCoV-19/Egypt/Army-MCL001/2020|EPI ISL 510526|B.1|Egypt|2020-06-01	Africa|hCoV-19/South Africa/KRISP-0383/2020|EPI ISL 495524|B.1.140|South Africa|2020-06-25	0.0005765044	Africa
Africa|hCoV-19/Egypt/C-CU001a-S1/2020|EPI ISL 529031|B.1.255|Egypt|2020-05-19	Africa|hCoV-19/South Africa/KRISP-0383/2020|EPI ISL 495524|B.1.140|South Africa|2020-06-25	0.0006105554	Africa
Africa|hCoV-19/Egypt/C-CU002b-S3/2020|EPI ISL 529032|B.1.1.1|Egypt|2020-06-19	Africa|hCoV-19/South Africa/KRISP-0383/2020|EPI ISL 495524|B.1.140|South Africa|2020-06-25	0.0008141150	Africa
Africa|hCoV-19/Egypt/C-VSVRI-SERVAC/2020|EPI ISL 528386|B.1.255|Egypt|2020-08-22	Africa|hCoV-19/South Africa/KRISP-0383/2020|EPI ISL 495524|B.1.140|South Africa|2020-06-25	0.0004408354	Africa
Africa|hCoV-19/Egypt/CUNCI-7I028/2020|EPI ISL 524426|B.1.255|Egypt|2020-07-19	Africa|hCoV-19/South Africa/KRISP-0383/2020|EPI ISL 495524|B.1.140|South Africa|2020-06-25	0.0004408354	Africa
Africa|hCoV-19/Egypt/CUNCI-HGC002/2020|EPI ISL 468045|B.1|Egypt|2020-05-02	Africa|hCoV-19/South Africa/KRISP-0383/2020|EPI ISL 495524|B.1.140|South Africa|2020-06-25	0.0004412348	Africa
Africa|hCoV-19/Egypt/CUNCI-HGC004/2020|EPI ISL 468048|B.1|Egypt|2020-05-02	Africa|hCoV-19/South Africa/KRISP-0383/2020|EPI ISL 495524|B.1.140|South Africa|2020-06-25	0.0004411151	Africa
Africa|hCoV-19/Egypt/CUNCI-HGC005/2020|EPI ISL 468052|B.1|Egypt|2020-05-02	Africa|hCoV-19/South Africa/KRISP-0383/2020|EPI ISL 495524|B.1.140|South Africa|2020-06-25	0.0005090272	Africa
Africa|hCoV-19/Egypt/CUNCI-HGC006/2020|EPI ISL 468050|B.1|Egypt|2020-05-02	Africa|hCoV-19/South Africa/KRISP-0383/2020|EPI ISL 495524|B.1.140|South Africa|2020-06-25	0.0005089306	Africa
Africa|hCoV-19/Egypt/CUNCI-HGC007-2/2020|EPI ISL 468054|B.1|Egypt|2020-05-02	Africa|hCoV-19/South Africa/KRISP-0383/2020|EPI ISL 495524|B.1.140|South Africa|2020-06-25	0.0005427728	Africa
Africa|hCoV-19/Egypt/CUNCI-HGC007/2020|EPI ISL 468046|B.1|Egypt|2020-05-02	Africa|hCoV-19/South Africa/KRISP-0383/2020|EPI ISL 495524|B.1.140|South Africa|2020-06-25	0.0005090169	Africa
Africa|hCoV-19/Egypt/CUNCI-HGC008/2020|EPI ISL 468044|B.1|Egypt|2020-05-02	Africa|hCoV-19/South Africa/KRISP-0383/2020|EPI ISL 495524|B.1.140|South Africa|2020-06-25	0.0005090342	Africa
Africa|hCoV-19/Egypt/CUNCI-HGC009/2020|EPI ISL 468053|B.1|Egypt|2020-05-02	Africa|hCoV-19/South Africa/KRISP-0383/2020|EPI ISL 495524|B.1.140|South Africa|2020-06-25	0.0004412947	Africa
Africa|hCoV-19/Egypt/CUNCI-HGC010/2020|EPI ISL 468055|B.1.247|Egypt|2020-05-02	Africa|hCoV-19/South Africa/KRISP-0383/2020|EPI ISL 495524|B.1.140|South Africa|2020-06-25	0.0006787559	Africa
Africa|hCoV-19/Egypt/CUNCI-HGC011/2020|EPI ISL 468059|B.1|Egypt|2020-05-02	Africa|hCoV-19/South Africa/KRISP-0383/2020|EPI ISL 495524|B.1.140|South Africa|2020-06-25	0.0005090636	Africa
Africa|hCoV-19/Egypt/CUNCI-HGC012/2020|EPI ISL 468051|B.1.255|Egypt|2020-05-02	Africa|hCoV-19/South Africa/KRISP-0383/2020|EPI ISL 495524|B.1.140|South Africa|2020-06-25	0.0006448293	Africa
Africa|hCoV-19/Egypt/CUNCI-HGC013/2020|EPI ISL 468047|B.1.201|Egypt|2020-05-02	Africa|hCoV-19/South Africa/KRISP-0383/2020|EPI ISL 495524|B.1.140|South Africa|2020-06-25	0.0005769348	Africa
Africa|hCoV-19/Egypt/CUNCI-HGC014/2020|EPI ISL 468060|B.1.5|Egypt|2020-05-02	Africa|hCoV-19/South Africa/KRISP-0383/2020|EPI ISL 495524|B.1.140|South Africa|2020-06-25	0.0003732993	Africa
Africa|hCoV-19/Egypt/CUNCI-HGC015/2020|EPI ISL 468056|B.1|Egypt|2020-05-02	Africa|hCoV-19/South Africa/KRISP-0383/2020|EPI ISL 495524|B.1.140|South Africa|2020-06-25	0.0003732867	Africa
Africa|hCoV-19/Egypt/CUNCI-HGC016/2020|EPI ISL 468058|B.1|Egypt|2020-05-02	Africa|hCoV-19/South Africa/KRISP-0383/2020|EPI ISL 495524|B.1.140|South Africa|2020-06-25	0.0005100379	Africa
Africa|hCoV-19/Egypt/CUNCI-HGC021/2020|EPI ISL 468061|B.1|Egypt|2020-05-02	Africa|hCoV-19/South Africa/KRISP-0383/2020|EPI ISL 495524|B.1.140|South Africa|2020-06-25	0.0005097484	Africa
Africa|hCoV-19/Egypt/CUNCI-HGC023/2020|EPI ISL 468057|B.1.5|Egypt|2020-05-02	Africa|hCoV-19/South Africa/KRISP-0383/2020|EPI ISL 495524|B.1.140|South Africa|2020-06-25	0.0004072812	Africa
Africa|hCoV-19/Egypt/CUNCI-HGC028/2020|EPI ISL 468062|B.1|Egypt|2020-05-02	Africa|hCoV-19/South Africa/KRISP-0383/2020|EPI ISL 495524|B.1.140|South Africa|2020-06-25	0.0005779348	Africa
Africa|hCoV-19/Egypt/CUNCI-HGC3I011/2020|EPI ISL 479697|B.1|Egypt|2020-06-02	Africa|hCoV-19/South Africa/KRISP-0383/2020|EPI ISL 495524|B.1.140|South Africa|2020-06-25	0.0005086838	Africa
Africa|hCoV-19/Egypt/CUNCI-HGC3I012/2020|EPI ISL 479693|B.1.255|Egypt|2020-06-02	Africa|hCoV-19/South Africa/KRISP-0383/2020|EPI ISL 495524|B.1.140|South Africa|2020-06-25	0.0006443483	Africa
Africa|hCoV-19/Egypt/CUNCI-HGC3I013/2020|EPI ISL 479694|B.1.201|Egypt|2020-06-02	Africa|hCoV-19/South Africa/KRISP-0383/2020|EPI ISL 495524|B.1.140|South Africa|2020-06-25	0.0005765045	Africa
Africa|hCoV-19/Egypt/CUNCI-HGC3I014/2020|EPI ISL 479696|B.1.5|Egypt|2020-06-02	Africa|hCoV-19/South Africa/KRISP-0383/2020|EPI ISL 495524|B.1.140|South Africa|2020-06-25	0.0003730083	Africa
Africa|hCoV-19/Egypt/CUNCI-HGC3I02/2020|EPI ISL 479686|B.1|Egypt|2020-06-02	Africa|hCoV-19/South Africa/KRISP-0383/2020|EPI ISL 495524|B.1.140|South Africa|2020-06-25	0.0004747876	Africa
Africa|hCoV-19/Egypt/CUNCI-HGC3I023/2020|EPI ISL 479695|B.1.5|Egypt|2020-06-02	Africa|hCoV-19/South Africa/KRISP-0383/2020|EPI ISL 495524|B.1.140|South Africa|2020-06-25	0.0004069775	Africa
Africa|hCoV-19/Egypt/CUNCI-HGC3I025/2020|EPI ISL 479691|B.1|Egypt|2020-06-02	Africa|hCoV-19/South Africa/KRISP-0383/2020|EPI ISL 495524|B.1.140|South Africa|2020-06-25	0.0005426605	Africa
Africa|hCoV-19/Egypt/CUNCI-HGC3I03/2020|EPI ISL 479687|B.1|Egypt|2020-06-02	Africa|hCoV-19/South Africa/KRISP-0383/2020|EPI ISL 495524|B.1.140|South Africa|2020-06-25	0.0005086373	Africa
Africa|hCoV-19/Egypt/CUNCI-HGC3I05/2020|EPI ISL 479690|B.1|Egypt|2020-06-02	Africa|hCoV-19/South Africa/KRISP-0383/2020|EPI ISL 495524|B.1.140|South Africa|2020-06-25	0.0005086476	Africa
Africa|hCoV-19/Egypt/CUNCI-HGC3I06/2020|EPI ISL 479688|B.1|Egypt|2020-06-02	Africa|hCoV-19/South Africa/KRISP-0383/2020|EPI ISL 495524|B.1.140|South Africa|2020-06-25	0.0005086546	Africa
Africa|hCoV-19/Egypt/CUNCI-HGC3I08/2020|EPI ISL 479698|B.1|Egypt|2020-06-02	Africa|hCoV-19/South Africa/KRISP-0383/2020|EPI ISL 495524|B.1.140|South Africa|2020-06-25	0.0005086546	Africa
Africa|hCoV-19/Egypt/CUNCI-HGC3I09/2020|EPI ISL 479692|B.1|Egypt|2020-06-02	Africa|hCoV-19/South Africa/KRISP-0383/2020|EPI ISL 495524|B.1.140|South Africa|2020-06-25	0.0004409655	Africa
Africa|hCoV-19/Egypt/CUNCI-HGC4I003/2020|EPI ISL 479699|B.1.1.247|Egypt|2020-06-02	Africa|hCoV-19/South Africa/KRISP-0383/2020|EPI ISL 495524|B.1.140|South Africa|2020-06-25	0.0007123554	Africa
Africa|hCoV-19/Egypt/CUNCI-HGC4I004/2020|EPI ISL 479700|B.1.1.296|Egypt|2020-06-02	Africa|hCoV-19/South Africa/KRISP-0383/2020|EPI ISL 495524|B.1.140|South Africa|2020-06-25	0.0006104909	Africa
Africa|hCoV-19/Egypt/CUNCI-HGC4I015/2020|EPI ISL 479728|B.1.1.123|Egypt|2020-06-02	Africa|hCoV-19/South Africa/KRISP-0383/2020|EPI ISL 495524|B.1.140|South Africa|2020-06-25	0.0006445424	Africa
Africa|hCoV-19/Egypt/CUNCI-HGC4I022/2020|EPI ISL 479705|B.1.1|Egypt|2020-06-02	Africa|hCoV-19/South Africa/KRISP-0383/2020|EPI ISL 495524|B.1.140|South Africa|2020-06-25	0.0007462923	Africa
Africa|hCoV-19/Egypt/CUNCI-HGC4I023/2020|EPI ISL 479729|B.1.1.247|Egypt|2020-06-02	Africa|hCoV-19/South Africa/KRISP-0383/2020|EPI ISL 495524|B.1.140|South Africa|2020-06-25	0.0005427468	Africa
Africa|hCoV-19/Egypt/CUNCI-HGC4I025/2020|EPI ISL 479706|B.1.255|Egypt|2020-06-02	Africa|hCoV-19/South Africa/KRISP-0383/2020|EPI ISL 495524|B.1.140|South Africa|2020-06-25	0.0005765103	Africa
Africa|hCoV-19/Egypt/CUNCI-HGC4I026/2020|EPI ISL 479702|B.1|Egypt|2020-06-02	Africa|hCoV-19/South Africa/KRISP-0383/2020|EPI ISL 495524|B.1.140|South Africa|2020-06-25	0.0006449671	Africa
Africa|hCoV-19/Egypt/CUNCI-HGC4I029/2020|EPI ISL 479701|B.1.1.1|Egypt|2020-06-02	Africa|hCoV-19/South Africa/KRISP-0383/2020|EPI ISL 495524|B.1.140|South Africa|2020-06-25	0.0007802227	Africa
Africa|hCoV-19/Egypt/CUNCI-HGC4I030/2020|EPI ISL 479703|B.1|Egypt|2020-06-02	Africa|hCoV-19/South Africa/KRISP-0383/2020|EPI ISL 495524|B.1.140|South Africa|2020-06-25	0.0005764929	Africa
Africa|hCoV-19/Egypt/CUNCI-HGC4I031/2020|EPI ISL 479707|B.1.1.1|Egypt|2020-06-02	Africa|hCoV-19/South Africa/KRISP-0383/2020|EPI ISL 495524|B.1.140|South Africa|2020-06-25	0.0008141426	Africa
Africa|hCoV-19/Egypt/CUNCI-HGC4I032/2020|EPI ISL 479709|B.1.1|Egypt|2020-06-02	Africa|hCoV-19/South Africa/KRISP-0383/2020|EPI ISL 495524|B.1.140|South Africa|2020-06-25	0.0006110295	Africa
Africa|hCoV-19/Egypt/CUNCI-HGC4I033/2020|EPI ISL 479704|B.1|Egypt|2020-06-02	Africa|hCoV-19/South Africa/KRISP-0383/2020|EPI ISL 495524|B.1.140|South Africa|2020-06-25	0.0004748198	Africa
Africa|hCoV-19/Egypt/CUNCI-HGC4I034/2020|EPI ISL 479708|B.1.255|Egypt|2020-06-02	Africa|hCoV-19/South Africa/KRISP-0383/2020|EPI ISL 495524|B.1.140|South Africa|2020-06-25	0.0004407906	Africa
Africa|hCoV-19/Egypt/CUNCI-HGC5I001/2020|EPI ISL 479710|B.1.1|Egypt|2020-06-02	Africa|hCoV-19/South Africa/KRISP-0383/2020|EPI ISL 495524|B.1.140|South Africa|2020-06-25	0.0004749390	Africa
Africa|hCoV-19/Egypt/CUNCI-HGC5I003/2020|EPI ISL 479711|B.1|Egypt|2020-06-02	Africa|hCoV-19/South Africa/KRISP-0383/2020|EPI ISL 495524|B.1.140|South Africa|2020-06-25	0.0004747715	Africa
Africa|hCoV-19/Egypt/CUNCI-HGC5I010/2020|EPI ISL 479730|B.1.1|Egypt|2020-06-02	Africa|hCoV-19/South Africa/KRISP-0383/2020|EPI ISL 495524|B.1.140|South Africa|2020-06-25	0.0005428280	Africa
Africa|hCoV-19/Egypt/CUNCI-HGC5I011/2020|EPI ISL 479712|B.1.1|Egypt|2020-06-02	Africa|hCoV-19/South Africa/KRISP-0383/2020|EPI ISL 495524|B.1.140|South Africa|2020-06-25	0.0004748746	Africa
Africa|hCoV-19/Egypt/CUNCI-HGC5I012/2020|EPI ISL 479713|B.1.1|Egypt|2020-06-02	Africa|hCoV-19/South Africa/KRISP-0383/2020|EPI ISL 495524|B.1.140|South Africa|2020-06-25	0.0005086838	Africa
Africa|hCoV-19/Egypt/CUNCI-HGC5I014/2020|EPI ISL 479714|B.1.255|Egypt|2020-06-02	Africa|hCoV-19/South Africa/KRISP-0383/2020|EPI ISL 495524|B.1.140|South Africa|2020-06-25	0.0005765298	Africa
Africa|hCoV-19/Egypt/CUNCI-HGC5I015/2020|EPI ISL 475722|B.1.255|Egypt|2020-05-02	Africa|hCoV-19/South Africa/KRISP-0383/2020|EPI ISL 495524|B.1.140|South Africa|2020-06-25	0.0006446672	Africa
Africa|hCoV-19/Egypt/CUNCI-HGC5I016/2020|EPI ISL 479731|B.1|Egypt|2020-06-02	Africa|hCoV-19/South Africa/KRISP-0383/2020|EPI ISL 495524|B.1.140|South Africa|2020-06-25	0.0004408608	Africa
Africa|hCoV-19/Egypt/CUNCI-HGC5I022/2020|EPI ISL 479715|B.1.1|Egypt|2020-06-02	Africa|hCoV-19/South Africa/KRISP-0383/2020|EPI ISL 495524|B.1.140|South Africa|2020-06-25	0.0005426256	Africa
Africa|hCoV-19/Egypt/CUNCI-HGC5I025/2020|EPI ISL 479716|A|Egypt|2020-06-02	Africa|hCoV-19/South Africa/KRISP-0383/2020|EPI ISL 495524|B.1.140|South Africa|2020-06-25	0.0004077281	Africa
Africa|hCoV-19/Egypt/CUNCI-HGC5I026/2020|EPI ISL 479735|B.1.5|Egypt|2020-06-02	Africa|hCoV-19/South Africa/KRISP-0383/2020|EPI ISL 495524|B.1.140|South Africa|2020-06-25	0.0004748955	Africa
Africa|hCoV-19/Egypt/CUNCI-HGC5I029/2020|EPI ISL 479734|B.1|Egypt|2020-06-02	Africa|hCoV-19/South Africa/KRISP-0383/2020|EPI ISL 495524|B.1.140|South Africa|2020-06-25	0.0004748520	Africa
Africa|hCoV-19/Egypt/CUNCI-HGC5I030/2020|EPI ISL 479721|B.1.5|Egypt|2020-06-02	Africa|hCoV-19/South Africa/KRISP-0383/2020|EPI ISL 495524|B.1.140|South Africa|2020-06-25	0.0003730588	Africa
Africa|hCoV-19/Egypt/CUNCI-HGC5I033/2020|EPI ISL 479717|B.1.5|Egypt|2020-06-02	Africa|hCoV-19/South Africa/KRISP-0383/2020|EPI ISL 495524|B.1.140|South Africa|2020-06-25	0.0003730968	Africa
Africa|hCoV-19/Egypt/CUNCI-HGC5I034/2020|EPI ISL 479720|B.1.5|Egypt|2020-06-02	Africa|hCoV-19/South Africa/KRISP-0383/2020|EPI ISL 495524|B.1.140|South Africa|2020-06-25	0.0004408204	Africa
Africa|hCoV-19/Egypt/CUNCI-HGC6I002/2020|EPI ISL 479719|B.1.1.1|Egypt|2020-06-02	Africa|hCoV-19/South Africa/KRISP-0383/2020|EPI ISL 495524|B.1.140|South Africa|2020-06-25	0.0007462342	Africa
Africa|hCoV-19/Egypt/CUNCI-HGC6I003/2020|EPI ISL 479718|B.1.5|Egypt|2020-06-02	Africa|hCoV-19/South Africa/KRISP-0383/2020|EPI ISL 495524|B.1.140|South Africa|2020-06-25	0.0004747763	Africa
Africa|hCoV-19/Egypt/CUNCI-HGC6I007/2020|EPI ISL 479722|B.1|Egypt|2020-06-02	Africa|hCoV-19/South Africa/KRISP-0383/2020|EPI ISL 495524|B.1.140|South Africa|2020-06-25	0.0004409566	Africa
Africa|hCoV-19/Egypt/CUNCI-HGC6I010/2020|EPI ISL 478672|B.1|Egypt|2020-06-02	Africa|hCoV-19/South Africa/KRISP-0383/2020|EPI ISL 495524|B.1.140|South Africa|2020-06-25	0.0005764654	Africa
Africa|hCoV-19/Egypt/CUNCI-HGC6I011/2020|EPI ISL 479727|A|Egypt|2020-06-02	Africa|hCoV-19/South Africa/KRISP-0383/2020|EPI ISL 495524|B.1.140|South Africa|2020-06-25	0.0009159665	Africa
Africa|hCoV-19/Egypt/CUNCI-HGC6I015/2020|EPI ISL 479725|B.1.1|Egypt|2020-06-02	Africa|hCoV-19/South Africa/KRISP-0383/2020|EPI ISL 495524|B.1.140|South Africa|2020-06-25	0.0006443789	Africa
Africa|hCoV-19/Egypt/CUNCI-HGC6I016/2020|EPI ISL 475723|B.1.247|Egypt|2020-06-02	Africa|hCoV-19/South Africa/KRISP-0383/2020|EPI ISL 495524|B.1.140|South Africa|2020-06-25	0.0006788737	Africa
Africa|hCoV-19/Egypt/CUNCI-HGC6I024/2020|EPI ISL 479732|B.1.1.247|Egypt|2020-06-02	Africa|hCoV-19/South Africa/KRISP-0383/2020|EPI ISL 495524|B.1.140|South Africa|2020-06-25	0.0005772030	Africa
Africa|hCoV-19/Egypt/CUNCI-HGC6I026/2020|EPI ISL 479724|B.1.1.1|Egypt|2020-06-02	Africa|hCoV-19/South Africa/KRISP-0383/2020|EPI ISL 495524|B.1.140|South Africa|2020-06-25	0.0007801697	Africa
Africa|hCoV-19/Egypt/CUNCI-HGC6I029/2020|EPI ISL 477161|B.1.255|Egypt|2020-06-02	Africa|hCoV-19/South Africa/KRISP-0383/2020|EPI ISL 495524|B.1.140|South Africa|2020-06-25	0.0005764908	Africa
Africa|hCoV-19/Egypt/CUNCI-HGC6I031/2020|EPI ISL 475724|B.1.1.1|Egypt|2020-06-02	Africa|hCoV-19/South Africa/KRISP-0383/2020|EPI ISL 495524|B.1.140|South Africa|2020-06-25	0.0007466722	Africa
Africa|hCoV-19/Egypt/CUNCI-HGC6I032/2020|EPI ISL 479733|B.1.1.1|Egypt|2020-06-02	Africa|hCoV-19/South Africa/KRISP-0383/2020|EPI ISL 495524|B.1.140|South Africa|2020-06-25	0.0007463354	Africa
Africa|hCoV-19/Egypt/CUNCI-HGC6I033/2020|EPI ISL 479723|B.1.1.1|Egypt|2020-06-02	Africa|hCoV-19/South Africa/KRISP-0383/2020|EPI ISL 495524|B.1.140|South Africa|2020-06-25	0.0007463025	Africa
Africa|hCoV-19/Egypt/CUNCI-HGC7I01/2020|EPI ISL 529141|B.1|Egypt|2020-07-19	Africa|hCoV-19/South Africa/KRISP-0383/2020|EPI ISL 495524|B.1.140|South Africa|2020-06-25	0.0006105033	Africa
Africa|hCoV-19/Egypt/CUNCI-HGC7I02/2020|EPI ISL 529142|A|Egypt|2020-07-19	Africa|hCoV-19/South Africa/KRISP-0383/2020|EPI ISL 495524|B.1.140|South Africa|2020-06-25	0.0008820836	Africa
Africa|hCoV-19/Egypt/CUNCI-HGC7I07/2020|EPI ISL 529145|B.1|Egypt|2020-07-19	Africa|hCoV-19/South Africa/KRISP-0383/2020|EPI ISL 495524|B.1.140|South Africa|2020-06-25	0.0005765885	Africa
Africa|hCoV-19/Egypt/EGY-020/2020|EPI ISL 526975|B.1|Egypt|2020-08-14	Africa|hCoV-19/South Africa/KRISP-0383/2020|EPI ISL 495524|B.1.140|South Africa|2020-06-25	0.0005765044	Africa
Africa|hCoV-19/Egypt/EGY-041/2020|EPI ISL 526997|B.1|Egypt|2020-08-22	Africa|hCoV-19/South Africa/KRISP-0383/2020|EPI ISL 495524|B.1.140|South Africa|2020-06-25	0.0005765044	Africa
Africa|hCoV-19/Egypt/EGY-S031/2020|EPI ISL 526986|B.1|Egypt|2020-08-17	Africa|hCoV-19/South Africa/KRISP-0383/2020|EPI ISL 495524|B.1.140|South Africa|2020-06-25	0.0005765044	Africa
Africa|hCoV-19/Egypt/HCoV2-Egy-002/2020|EPI ISL 510532|B.1|Egypt|2020-06-02	Africa|hCoV-19/South Africa/KRISP-0383/2020|EPI ISL 495524|B.1.140|South Africa|2020-06-25	0.0005765044	Africa
Africa|hCoV-19/Egypt/MASRI-005/2020|EPI ISL 482759|B.1|Egypt|2020-04-30	Africa|hCoV-19/South Africa/KRISP-0383/2020|EPI ISL 495524|B.1.140|South Africa|2020-06-25	0.0004407817	Africa
Africa|hCoV-19/Egypt/MASRI-007/2020|EPI ISL 482760|B.1|Egypt|2020-04-28	Africa|hCoV-19/South Africa/KRISP-0383/2020|EPI ISL 495524|B.1.140|South Africa|2020-06-25	0.0005089530	Africa
Africa|hCoV-19/Egypt/MASRI-008/2020|EPI ISL 482761|B.1|Egypt|2020-04-30	Africa|hCoV-19/South Africa/KRISP-0383/2020|EPI ISL 495524|B.1.140|South Africa|2020-06-25	0.0004434468	Africa
Africa|hCoV-19/Egypt/MASRI-009/2020|EPI ISL 483035|A|Egypt|2020-04-30	Africa|hCoV-19/South Africa/KRISP-0383/2020|EPI ISL 495524|B.1.140|South Africa|2020-06-25	0.0007461784	Africa
Africa|hCoV-19/Egypt/MASRI-011/2020|EPI ISL 482762|B.1|Egypt|2020-05-05	Africa|hCoV-19/South Africa/KRISP-0383/2020|EPI ISL 495524|B.1.140|South Africa|2020-06-25	0.0005087287	Africa
Africa|hCoV-19/Egypt/MASRI-012/2020|EPI ISL 482763|B.1|Egypt|2020-05-05	Africa|hCoV-19/South Africa/KRISP-0383/2020|EPI ISL 495524|B.1.140|South Africa|2020-06-25	0.0004068671	Africa
Africa|hCoV-19/Egypt/MASRI-014/2020|EPI ISL 482765|B.1|Egypt|2020-04-30	Africa|hCoV-19/South Africa/KRISP-0383/2020|EPI ISL 495524|B.1.140|South Africa|2020-06-25	0.0006444705	Africa
Africa|hCoV-19/Egypt/MASRI-015/2020|EPI ISL 482766|B.1.36|Egypt|2020-05-11	Africa|hCoV-19/South Africa/KRISP-0383/2020|EPI ISL 495524|B.1.140|South Africa|2020-06-25	0.0007122420	Africa
Africa|hCoV-19/Egypt/MASRI-016/2020|EPI ISL 482767|B.1|Egypt|2020-05-11	Africa|hCoV-19/South Africa/KRISP-0383/2020|EPI ISL 495524|B.1.140|South Africa|2020-06-25	0.0006449078	Africa
Africa|hCoV-19/Egypt/MASRI-018/2020|EPI ISL 483036|A|Egypt|2020-05-10	Africa|hCoV-19/South Africa/KRISP-0383/2020|EPI ISL 495524|B.1.140|South Africa|2020-06-25	0.0008882586	Africa
Africa|hCoV-19/Egypt/MASRI-020/2020|EPI ISL 483037|B.1|Egypt|2020-05-13	Africa|hCoV-19/South Africa/KRISP-0383/2020|EPI ISL 495524|B.1.140|South Africa|2020-06-25	0.0007196441	Africa
Africa|hCoV-19/Egypt/MASRI-022/2020|EPI ISL 482768|B.1.255|Egypt|2020-05-13	Africa|hCoV-19/South Africa/KRISP-0383/2020|EPI ISL 495524|B.1.140|South Africa|2020-06-25	0.0006453929	Africa
Africa|hCoV-19/Egypt/MASRI-023/2020|EPI ISL 482769|B.1|Egypt|2020-05-11	Africa|hCoV-19/South Africa/KRISP-0383/2020|EPI ISL 495524|B.1.140|South Africa|2020-06-25	0.0004412887	Africa
Africa|hCoV-19/Egypt/MASRI-024/2020|EPI ISL 482770|B.1|Egypt|2020-05-11	Africa|hCoV-19/South Africa/KRISP-0383/2020|EPI ISL 495524|B.1.140|South Africa|2020-06-25	0.0005086425	Africa
Africa|hCoV-19/Egypt/MASRI-025/2020|EPI ISL 482771|B.1|Egypt|2020-05-10	Africa|hCoV-19/South Africa/KRISP-0383/2020|EPI ISL 495524|B.1.140|South Africa|2020-06-25	0.0006446519	Africa
Africa|hCoV-19/Egypt/MASRI-026/2020|EPI ISL 482772|B.1|Egypt|2020-05-10	Africa|hCoV-19/South Africa/KRISP-0383/2020|EPI ISL 495524|B.1.140|South Africa|2020-06-25	0.0005765943	Africa
Africa|hCoV-19/Egypt/MASRI-027/2020|EPI ISL 482773|B.1.1.123|Egypt|2020-05-08	Africa|hCoV-19/South Africa/KRISP-0383/2020|EPI ISL 495524|B.1.140|South Africa|2020-06-25	0.0005437557	Africa
Africa|hCoV-19/Egypt/MASRI-028/2020|EPI ISL 483038|B.1|Egypt|2020-05-13	Africa|hCoV-19/South Africa/KRISP-0383/2020|EPI ISL 495524|B.1.140|South Africa|2020-06-25	0.0005764987	Africa
Africa|hCoV-19/Egypt/MASRI-029/2020|EPI ISL 482774|B.1|Egypt|2020-05-13	Africa|hCoV-19/South Africa/KRISP-0383/2020|EPI ISL 495524|B.1.140|South Africa|2020-06-25	0.0005086597	Africa
Africa|hCoV-19/Egypt/MASRI-10/2020|EPI ISL 475752|B.1.255|Egypt|2020-05	Africa|hCoV-19/South Africa/KRISP-0383/2020|EPI ISL 495524|B.1.140|South Africa|2020-06-25	0.0006106068	Africa
Africa|hCoV-19/Egypt/MASRI-11/2020|EPI ISL 475753|B.1.36|Egypt|2020-05	Africa|hCoV-19/South Africa/KRISP-0383/2020|EPI ISL 495524|B.1.140|South Africa|2020-06-25	0.0007461659	Africa
Africa|hCoV-19/Egypt/MASRI-14/2020|EPI ISL 475749|B.1|Egypt|2020-05	Africa|hCoV-19/South Africa/KRISP-0383/2020|EPI ISL 495524|B.1.140|South Africa|2020-06-25	0.0004747394	Africa
Africa|hCoV-19/Egypt/MASRI-15/2020|EPI ISL 475750|B.1.1|Egypt|2020-05	Africa|hCoV-19/South Africa/KRISP-0383/2020|EPI ISL 495524|B.1.140|South Africa|2020-06-25	0.0008193805	Africa
Africa|hCoV-19/Egypt/MASRI-2/2020|EPI ISL 475745|B.1|Egypt|2020-05	Africa|hCoV-19/South Africa/KRISP-0383/2020|EPI ISL 495524|B.1.140|South Africa|2020-06-25	0.0005086247	Africa
Africa|hCoV-19/Egypt/MASRI-3/2020|EPI ISL 475746|A|Egypt|2020-05	Africa|hCoV-19/South Africa/KRISP-0383/2020|EPI ISL 495524|B.1.140|South Africa|2020-06-25	0.0007801619	Africa
Africa|hCoV-19/Egypt/MASRI-6/2020|EPI ISL 475747|B.1.255|Egypt|2020-05	Africa|hCoV-19/South Africa/KRISP-0383/2020|EPI ISL 495524|B.1.140|South Africa|2020-06-25	0.0005086252	Africa
Africa|hCoV-19/Egypt/MASRI-9/2020|EPI ISL 475751|B.1.1.1|Egypt|2020-05	Africa|hCoV-19/South Africa/KRISP-0383/2020|EPI ISL 495524|B.1.140|South Africa|2020-06-25	0.0008822543	Africa
Africa|hCoV-19/Egypt/NRC-01/2020|EPI ISL 430820|B.1|Egypt|2020-03-18	Africa|hCoV-19/South Africa/KRISP-0383/2020|EPI ISL 495524|B.1.140|South Africa|2020-06-25	0.0004766527	Africa
Africa|hCoV-19/Egypt/NRC-03/2020|EPI ISL 430819|B.1.246|Egypt|2020-03-18	Africa|hCoV-19/South Africa/KRISP-0383/2020|EPI ISL 495524|B.1.140|South Africa|2020-06-25	0.0005103605	Africa
Africa|hCoV-19/Gabon/ITM-K011/2020|EPI ISL 539573|A|Gabon|2020-03-22	Africa|hCoV-19/South Africa/KRISP-0383/2020|EPI ISL 495524|B.1.140|South Africa|2020-06-25	0.0007122299	Africa
Africa|hCoV-19/Gabon/ITM-K023/2020|EPI ISL 539574|B.1.178|Gabon|2020-03-27	Africa|hCoV-19/South Africa/KRISP-0383/2020|EPI ISL 495524|B.1.140|South Africa|2020-06-25	0.0004746976	Africa
Africa|hCoV-19/Gabon/ITM-K027/2020|EPI ISL 539575|A|Gabon|2020-03-27	Africa|hCoV-19/South Africa/KRISP-0383/2020|EPI ISL 495524|B.1.140|South Africa|2020-06-25	0.0007122131	Africa
Africa|hCoV-19/Gabon/ITM-K028/2020|EPI ISL 539576|B.1.292|Gabon|2020-03-27	Africa|hCoV-19/South Africa/KRISP-0383/2020|EPI ISL 495524|B.1.140|South Africa|2020-06-25	0.0004747072	Africa
Africa|hCoV-19/Gambia/0214/2020|EPI ISL 471158|B.1|Gambia|2020-03-29	Africa|hCoV-19/South Africa/KRISP-0383/2020|EPI ISL 495524|B.1.140|South Africa|2020-06-25	0.0006448704	Africa
Africa|hCoV-19/Gambia/0268/2020|EPI ISL 471159|B.1.1|Gambia|2020-03-21	Africa|hCoV-19/South Africa/KRISP-0383/2020|EPI ISL 495524|B.1.140|South Africa|2020-06-25	0.0005132834	Africa
Africa|hCoV-19/Gambia/0278/2020|EPI ISL 471160|B.1.1|Gambia|2020-03-20	Africa|hCoV-19/South Africa/KRISP-0383/2020|EPI ISL 495524|B.1.140|South Africa|2020-06-25	0.0005102631	Africa
Africa|hCoV-19/Gambia/0528/2020|EPI ISL 471161|B.1.1.293|Gambia|2020-04-30	Africa|hCoV-19/South Africa/KRISP-0383/2020|EPI ISL 495524|B.1.140|South Africa|2020-06-25	0.0005565967	Africa
Africa|hCoV-19/Gambia/0531/2020|EPI ISL 471162|B.1.1.293|Gambia|2020-04-30	Africa|hCoV-19/South Africa/KRISP-0383/2020|EPI ISL 495524|B.1.140|South Africa|2020-06-25	0.0005566358	Africa
Africa|hCoV-19/Gambia/0536/2020|EPI ISL 471163|B.1.1.293|Gambia|2020-04-30	Africa|hCoV-19/South Africa/KRISP-0383/2020|EPI ISL 495524|B.1.140|South Africa|2020-06-25	0.0005425941	Africa
Africa|hCoV-19/Gambia/0547/2020|EPI ISL 471164|B.1.1.293|Gambia|2020-04-30	Africa|hCoV-19/South Africa/KRISP-0383/2020|EPI ISL 495524|B.1.140|South Africa|2020-06-25	0.0005434603	Africa
Africa|hCoV-19/Gambia/0548/2020|EPI ISL 471165|B.1.5|Gambia|2020-04-30	Africa|hCoV-19/South Africa/KRISP-0383/2020|EPI ISL 495524|B.1.140|South Africa|2020-06-25	0.0004177948	Africa
Africa|hCoV-19/Gambia/1090/2020|EPI ISL 471166|B.1.1|Gambia|2020-05-04	Africa|hCoV-19/South Africa/KRISP-0383/2020|EPI ISL 495524|B.1.140|South Africa|2020-06-25	0.0005812476	Africa
Africa|hCoV-19/Gambia/1094/2020|EPI ISL 471167|B.1.1.293|Gambia|2020-05-04	Africa|hCoV-19/South Africa/KRISP-0383/2020|EPI ISL 495524|B.1.140|South Africa|2020-06-25	0.0005425942	Africa
Africa|hCoV-19/Gambia/1251/2020|EPI ISL 471168|B.1.1.293|Gambia|2020-05-07	Africa|hCoV-19/South Africa/KRISP-0383/2020|EPI ISL 495524|B.1.140|South Africa|2020-06-25	0.0005565970	Africa
Africa|hCoV-19/Gambia/1264/2020|EPI ISL 471169|B.1.1|Gambia|2020-05-07	Africa|hCoV-19/South Africa/KRISP-0383/2020|EPI ISL 495524|B.1.140|South Africa|2020-06-25	0.0005129323	Africa
Africa|hCoV-19/Gambia/1271/2020|EPI ISL 471170|B.1.1|Gambia|2020-05-07	Africa|hCoV-19/South Africa/KRISP-0383/2020|EPI ISL 495524|B.1.140|South Africa|2020-06-25	0.0005132482	Africa
Africa|hCoV-19/Gambia/1277/2020|EPI ISL 471171|B.1.1.293|Gambia|2020-05-07	Africa|hCoV-19/South Africa/KRISP-0383/2020|EPI ISL 495524|B.1.140|South Africa|2020-06-25	0.0005425941	Africa
Africa|hCoV-19/Gambia/3668/2020|EPI ISL 560992|B.1.5.12|Gambia|2020-07-30	Africa|hCoV-19/South Africa/KRISP-0383/2020|EPI ISL 495524|B.1.140|South Africa|2020-06-25	0.0006491712	Africa
Africa|hCoV-19/Gambia/3670/2020|EPI ISL 560993|B.1.5.12|Gambia|2020-07-30	Africa|hCoV-19/South Africa/KRISP-0383/2020|EPI ISL 495524|B.1.140|South Africa|2020-06-25	0.0006545374	Africa
Africa|hCoV-19/Gambia/3671/2020|EPI ISL 560994|B.1.1.293|Gambia|2020-07-30	Africa|hCoV-19/South Africa/KRISP-0383/2020|EPI ISL 495524|B.1.140|South Africa|2020-06-25	0.0005124648	Africa
Africa|hCoV-19/Gambia/3673/2020|EPI ISL 560995|B.1.5|Gambia|2020-07-30	Africa|hCoV-19/South Africa/KRISP-0383/2020|EPI ISL 495524|B.1.140|South Africa|2020-06-25	0.0005125627	Africa
Africa|hCoV-19/Gambia/3676/2020|EPI ISL 560996|B.1.5|Gambia|2020-07-30	Africa|hCoV-19/South Africa/KRISP-0383/2020|EPI ISL 495524|B.1.140|South Africa|2020-06-25	0.0004174275	Africa
Africa|hCoV-19/Gambia/3678/2020|EPI ISL 560997|B.1.292|Gambia|2020-07-30	Africa|hCoV-19/South Africa/KRISP-0383/2020|EPI ISL 495524|B.1.140|South Africa|2020-06-25	0.0005086424	Africa
Africa|hCoV-19/Gambia/3679/2020|EPI ISL 560998|B.1.5.12|Gambia|2020-07-30	Africa|hCoV-19/South Africa/KRISP-0383/2020|EPI ISL 495524|B.1.140|South Africa|2020-06-25	0.0005856647	Africa
Africa|hCoV-19/Gambia/3680/2020|EPI ISL 560999|B.1.5|Gambia|2020-07-30	Africa|hCoV-19/South Africa/KRISP-0383/2020|EPI ISL 495524|B.1.140|South Africa|2020-06-25	0.0003827632	Africa
Africa|hCoV-19/Gambia/3683/2020|EPI ISL 561000|B.1.292|Gambia|2020-07-30	Africa|hCoV-19/South Africa/KRISP-0383/2020|EPI ISL 495524|B.1.140|South Africa|2020-06-25	0.0005425630	Africa
Africa|hCoV-19/Gambia/3703/2020|EPI ISL 561001|B.1.5.12|Gambia|2020-07-30	Africa|hCoV-19/South Africa/KRISP-0383/2020|EPI ISL 495524|B.1.140|South Africa|2020-06-25	0.0005764987	Africa
Africa|hCoV-19/Gambia/3717/2020|EPI ISL 561002|B.1.5|Gambia|2020-07-30	Africa|hCoV-19/South Africa/KRISP-0383/2020|EPI ISL 495524|B.1.140|South Africa|2020-06-25	0.0004478259	Africa
Africa|hCoV-19/Gambia/3724/2020|EPI ISL 561003|B.1.5.12|Gambia|2020-07-30	Africa|hCoV-19/South Africa/KRISP-0383/2020|EPI ISL 495524|B.1.140|South Africa|2020-06-25	0.0005764988	Africa
Africa|hCoV-19/Gambia/3725/2020|EPI ISL 561004|B.1.1.293|Gambia|2020-07-30	Africa|hCoV-19/South Africa/KRISP-0383/2020|EPI ISL 495524|B.1.140|South Africa|2020-06-25	0.0006783441	Africa
Africa|hCoV-19/Gambia/3728/2020|EPI ISL 561005|B.1.5|Gambia|2020-07-30	Africa|hCoV-19/South Africa/KRISP-0383/2020|EPI ISL 495524|B.1.140|South Africa|2020-06-25	0.0003519259	Africa
Africa|hCoV-19/Gambia/3729/2020|EPI ISL 561006|B.1.5.12|Gambia|2020-07-30	Africa|hCoV-19/South Africa/KRISP-0383/2020|EPI ISL 495524|B.1.140|South Africa|2020-06-25	0.0005086371	Africa
Africa|hCoV-19/Gambia/3732/2020|EPI ISL 561007|B.1.5|Gambia|2020-07-30	Africa|hCoV-19/South Africa/KRISP-0383/2020|EPI ISL 495524|B.1.140|South Africa|2020-06-25	0.0004481499	Africa
Africa|hCoV-19/Gambia/3735/2020|EPI ISL 561008|B.1.5|Gambia|2020-07-30	Africa|hCoV-19/South Africa/KRISP-0383/2020|EPI ISL 495524|B.1.140|South Africa|2020-06-25	0.0003826072	Africa
Africa|hCoV-19/Gambia/3737/2020|EPI ISL 561009|B.1.1.293|Gambia|2020-07-30	Africa|hCoV-19/South Africa/KRISP-0383/2020|EPI ISL 495524|B.1.140|South Africa|2020-06-25	0.0005767977	Africa
Africa|hCoV-19/Gambia/3741/2020|EPI ISL 561010|B.1.5.12|Gambia|2020-07-30	Africa|hCoV-19/South Africa/KRISP-0383/2020|EPI ISL 495524|B.1.140|South Africa|2020-06-25	0.0005166901	Africa
Africa|hCoV-19/Gambia/3743/2020|EPI ISL 561011|B.1.5.12|Gambia|2020-07-30	Africa|hCoV-19/South Africa/KRISP-0383/2020|EPI ISL 495524|B.1.140|South Africa|2020-06-25	0.0006443725	Africa
Africa|hCoV-19/Gambia/3749/2020|EPI ISL 561012|B.1.5.12|Gambia|2020-07-30	Africa|hCoV-19/South Africa/KRISP-0383/2020|EPI ISL 495524|B.1.140|South Africa|2020-06-25	0.0005764792	Africa
Africa|hCoV-19/Gambia/3761/2020|EPI ISL 561013|B.1.5.12|Gambia|2020-07-30	Africa|hCoV-19/South Africa/KRISP-0383/2020|EPI ISL 495524|B.1.140|South Africa|2020-06-25	0.0005764792	Africa
Africa|hCoV-19/Gambia/3772/2020|EPI ISL 561025|B.1.5|Gambia|2020-07-30	Africa|hCoV-19/South Africa/KRISP-0383/2020|EPI ISL 495524|B.1.140|South Africa|2020-06-25	0.0003834035	Africa
Africa|hCoV-19/Gambia/GC19-015/2020|EPI ISL 428855|B.1.1.8|Gambia|2020-03-17	Africa|hCoV-19/South Africa/KRISP-0383/2020|EPI ISL 495524|B.1.140|South Africa|2020-06-25	0.0005425704	Africa
Africa|hCoV-19/Gambia/GC19-026/2020|EPI ISL 428856|B.6|Gambia|2020-03-21	Africa|hCoV-19/South Africa/KRISP-0383/2020|EPI ISL 495524|B.1.140|South Africa|2020-06-25	0.0006782820	Africa
Africa|hCoV-19/Gambia/GC19-029/2020|EPI ISL 428857|B.1|Gambia|2020-04-20	Africa|hCoV-19/South Africa/KRISP-0383/2020|EPI ISL 495524|B.1.140|South Africa|2020-06-25	0.0004747281	Africa
Africa|hCoV-19/Gambia/GC19-0479/2020|EPI ISL 561015|B.1.1.293|Gambia|2020-04-29	Africa|hCoV-19/South Africa/KRISP-0383/2020|EPI ISL 495524|B.1.140|South Africa|2020-06-25	0.0004922288	Africa
Africa|hCoV-19/Gambia/GC19-0544/2020|EPI ISL 561016|B.1.5|Gambia|2020-05-01	Africa|hCoV-19/South Africa/KRISP-0383/2020|EPI ISL 495524|B.1.140|South Africa|2020-06-25	0.0004236000	Africa
Africa|hCoV-19/Gambia/GC19-1385/2020|EPI ISL 561018|B.1.5|Gambia|2020-05-12	Africa|hCoV-19/South Africa/KRISP-0383/2020|EPI ISL 495524|B.1.140|South Africa|2020-06-25	0.0003890018	Africa
Africa|hCoV-19/Gambia/GC19-1503/2020|EPI ISL 561021|B.1.1|Gambia|2020-05-14	Africa|hCoV-19/South Africa/KRISP-0383/2020|EPI ISL 495524|B.1.140|South Africa|2020-06-25	0.0006104426	Africa
Africa|hCoV-19/Gambia/GC19-1527/2020|EPI ISL 561022|B.1.1.293|Gambia|2020-05-16	Africa|hCoV-19/South Africa/KRISP-0383/2020|EPI ISL 495524|B.1.140|South Africa|2020-06-25	0.0005426494	Africa
Africa|hCoV-19/Gambia/GC19-1533/2020|EPI ISL 561023|B.1.1.264|Gambia|2020-05-16	Africa|hCoV-19/South Africa/KRISP-0383/2020|EPI ISL 495524|B.1.140|South Africa|2020-06-25	0.0005574499	Africa
Africa|hCoV-19/Gambia/GC19-1572/2020|EPI ISL 561014|B.1.1|Gambia|2020-05-20	Africa|hCoV-19/South Africa/KRISP-0383/2020|EPI ISL 495524|B.1.140|South Africa|2020-06-25	0.0004883045	Africa
Africa|hCoV-19/Gambia/GC19-1575/2020|EPI ISL 561026|B.1.1|Gambia|2020-05-20	Africa|hCoV-19/South Africa/KRISP-0383/2020|EPI ISL 495524|B.1.140|South Africa|2020-06-25	0.0004903269	Africa
Africa|hCoV-19/Gambia/GC19-1606/2020|EPI ISL 561027|B.1.1|Gambia|2020-05-20	Africa|hCoV-19/South Africa/KRISP-0383/2020|EPI ISL 495524|B.1.140|South Africa|2020-06-25	0.0005272942	Africa
Africa|hCoV-19/Gambia/GC19-1706/2020|EPI ISL 561028|B.1.5|Gambia|2020-05-22	Africa|hCoV-19/South Africa/KRISP-0383/2020|EPI ISL 495524|B.1.140|South Africa|2020-06-25	0.0003884930	Africa
Africa|hCoV-19/Gambia/GC19-1814/2020|EPI ISL 561032|B.1.5|Gambia|2020-05-28	Africa|hCoV-19/South Africa/KRISP-0383/2020|EPI ISL 495524|B.1.140|South Africa|2020-06-25	0.0003924144	Africa
Africa|hCoV-19/Gambia/GC19-1818/2020|EPI ISL 561034|B.1.1|Gambia|2020-05-28	Africa|hCoV-19/South Africa/KRISP-0383/2020|EPI ISL 495524|B.1.140|South Africa|2020-06-25	0.0006104835	Africa
Africa|hCoV-19/Gambia/GC19-1983/2020|EPI ISL 561038|B.1.1|Gambia|2020-06-07	Africa|hCoV-19/South Africa/KRISP-0383/2020|EPI ISL 495524|B.1.140|South Africa|2020-06-25	0.0006104434	Africa
Africa|hCoV-19/Gambia/GC19-2197/2020|EPI ISL 561040|B.1.292|Gambia|2020-06-26	Africa|hCoV-19/South Africa/KRISP-0383/2020|EPI ISL 495524|B.1.140|South Africa|2020-06-25	0.0005127976	Africa
Africa|hCoV-19/Gambia/GC19-2427/2020|EPI ISL 561105|B.1.1.293|Gambia|2020-07-21	Africa|hCoV-19/South Africa/KRISP-0383/2020|EPI ISL 495524|B.1.140|South Africa|2020-06-25	0.0005426734	Africa
Africa|hCoV-19/Gambia/GC19-2443/2020|EPI ISL 561106|B.1.5|Gambia|2020-07-21	Africa|hCoV-19/South Africa/KRISP-0383/2020|EPI ISL 495524|B.1.140|South Africa|2020-06-25	0.0003568477	Africa
Africa|hCoV-19/Gambia/GC19-2450/2020|EPI ISL 561107|B.1.5.12|Gambia|2020-07-21	Africa|hCoV-19/South Africa/KRISP-0383/2020|EPI ISL 495524|B.1.140|South Africa|2020-06-25	0.0005765061	Africa
Africa|hCoV-19/Gambia/GC19-2459/2020|EPI ISL 561108|B.1.1.293|Gambia|2020-07-21	Africa|hCoV-19/South Africa/KRISP-0383/2020|EPI ISL 495524|B.1.140|South Africa|2020-06-25	0.0005128624	Africa
Africa|hCoV-19/Gambia/GC19-2469/2020|EPI ISL 561109|B.1.5|Gambia|2020-07-21	Africa|hCoV-19/South Africa/KRISP-0383/2020|EPI ISL 495524|B.1.140|South Africa|2020-06-25	0.0003826472	Africa
Africa|hCoV-19/Gambia/GC19-2473/2020|EPI ISL 561110|B.1.5.12|Gambia|2020-07-21	Africa|hCoV-19/South Africa/KRISP-0383/2020|EPI ISL 495524|B.1.140|South Africa|2020-06-25	0.0006104579	Africa
Africa|hCoV-19/Gambia/GC19-2498/2020|EPI ISL 561111|B.1.292|Gambia|2020-07-21	Africa|hCoV-19/South Africa/KRISP-0383/2020|EPI ISL 495524|B.1.140|South Africa|2020-06-25	0.0005425446	Africa
Africa|hCoV-19/Gambia/GC19-2525/2020|EPI ISL 561113|B.1.1.293|Gambia|2020-07-21	Africa|hCoV-19/South Africa/KRISP-0383/2020|EPI ISL 495524|B.1.140|South Africa|2020-06-25	0.0006104579	Africa
Africa|hCoV-19/Gambia/GC19-2526/2020|EPI ISL 561114|B.1.5.12|Gambia|2020-07-21	Africa|hCoV-19/South Africa/KRISP-0383/2020|EPI ISL 495524|B.1.140|South Africa|2020-06-25	0.0006104703	Africa
Africa|hCoV-19/Gambia/GC19-2629/2020|EPI ISL 561123|B.1.5.12|Gambia|2020-07-21	Africa|hCoV-19/South Africa/KRISP-0383/2020|EPI ISL 495524|B.1.140|South Africa|2020-06-25	0.0005812363	Africa
Africa|hCoV-19/Gambia/GC19-2632/2020|EPI ISL 561124|B.1.5.12|Gambia|2020-07-21	Africa|hCoV-19/South Africa/KRISP-0383/2020|EPI ISL 495524|B.1.140|South Africa|2020-06-25	0.0005807996	Africa
Africa|hCoV-19/Gambia/GC19-2638/2020|EPI ISL 561126|B.1.5.12|Gambia|2020-07-21	Africa|hCoV-19/South Africa/KRISP-0383/2020|EPI ISL 495524|B.1.140|South Africa|2020-06-25	0.0005251304	Africa
Africa|hCoV-19/Gambia/GC19-2652/2020|EPI ISL 561128|B.1.5.12|Gambia|2020-07-21	Africa|hCoV-19/South Africa/KRISP-0383/2020|EPI ISL 495524|B.1.140|South Africa|2020-06-25	0.0004749552	Africa
Africa|hCoV-19/Gambia/GC19-2654/2020|EPI ISL 561130|B.1.292|Gambia|2020-07-21	Africa|hCoV-19/South Africa/KRISP-0383/2020|EPI ISL 495524|B.1.140|South Africa|2020-06-25	0.0005765241	Africa
Africa|hCoV-19/Gambia/GC19-2663/2020|EPI ISL 561133|B.1.1.293|Gambia|2020-07-21	Africa|hCoV-19/South Africa/KRISP-0383/2020|EPI ISL 495524|B.1.140|South Africa|2020-06-25	0.0006443854	Africa
Africa|hCoV-19/Gambia/GC19-2707/2020|EPI ISL 561134|B.1.1.293|Gambia|2020-07-21	Africa|hCoV-19/South Africa/KRISP-0383/2020|EPI ISL 495524|B.1.140|South Africa|2020-06-25	0.0005808312	Africa
Africa|hCoV-19/Gambia/GC19-2711/2020|EPI ISL 561135|B.1.5.12|Gambia|2020-07-21	Africa|hCoV-19/South Africa/KRISP-0383/2020|EPI ISL 495524|B.1.140|South Africa|2020-06-25	0.0005425338	Africa
Africa|hCoV-19/Gambia/GC19-2730/2020|EPI ISL 561136|B.1.5.12|Gambia|2020-07-21	Africa|hCoV-19/South Africa/KRISP-0383/2020|EPI ISL 495524|B.1.140|South Africa|2020-06-25	0.0006833937	Africa
Africa|hCoV-19/Gambia/GC19-2731/2020|EPI ISL 561137|B.1.1.293|Gambia|2020-07-21	Africa|hCoV-19/South Africa/KRISP-0383/2020|EPI ISL 495524|B.1.140|South Africa|2020-06-25	0.0006104994	Africa
Africa|hCoV-19/Gambia/GC19-2828/2020|EPI ISL 561150|B.1.361|Gambia|2020-07-24	Africa|hCoV-19/South Africa/KRISP-0383/2020|EPI ISL 495524|B.1.140|South Africa|2020-06-25	0.0005426052	Africa
Africa|hCoV-19/Gambia/GC19-2842/2020|EPI ISL 561151|B.1.1|Gambia|2020-07-24	Africa|hCoV-19/South Africa/KRISP-0383/2020|EPI ISL 495524|B.1.140|South Africa|2020-06-25	0.0006783671	Africa
Africa|hCoV-19/Gambia/GC19-2898/2020|EPI ISL 561153|B.1.5.12|Gambia|2020-07-24	Africa|hCoV-19/South Africa/KRISP-0383/2020|EPI ISL 495524|B.1.140|South Africa|2020-06-25	0.0005425705	Africa
Africa|hCoV-19/Gambia/GC19-2904/2020|EPI ISL 561154|B.1.1|Gambia|2020-07-24	Africa|hCoV-19/South Africa/KRISP-0383/2020|EPI ISL 495524|B.1.140|South Africa|2020-06-25	0.0006783440	Africa
Africa|hCoV-19/Gambia/GC19-2947/2020|EPI ISL 561155|B.1.5.12|Gambia|2020-07-24	Africa|hCoV-19/South Africa/KRISP-0383/2020|EPI ISL 495524|B.1.140|South Africa|2020-06-25	0.0005764792	Africa
Africa|hCoV-19/Gambia/GC19-2973/2020|EPI ISL 561156|B.1.1.293|Gambia|2020-07-24	Africa|hCoV-19/South Africa/KRISP-0383/2020|EPI ISL 495524|B.1.140|South Africa|2020-06-25	0.0005765181	Africa
Africa|hCoV-19/Gambia/GC19-2977/2020|EPI ISL 561157|B.1.1.293|Gambia|2020-07-24	Africa|hCoV-19/South Africa/KRISP-0383/2020|EPI ISL 495524|B.1.140|South Africa|2020-06-25	0.0005765377	Africa
Africa|hCoV-19/Gambia/GC19-2985/2020|EPI ISL 561158|B.1.5.12|Gambia|2020-07-24	Africa|hCoV-19/South Africa/KRISP-0383/2020|EPI ISL 495524|B.1.140|South Africa|2020-06-25	0.0004746977	Africa
Africa|hCoV-19/Gambia/GC19-2991/2020|EPI ISL 561159|B.1.1|Gambia|2020-07-24	Africa|hCoV-19/South Africa/KRISP-0383/2020|EPI ISL 495524|B.1.140|South Africa|2020-06-25	0.0005426550	Africa
Africa|hCoV-19/Gambia/GC19-3064/2020|EPI ISL 561160|B.1.1|Gambia|2020-07-25	Africa|hCoV-19/South Africa/KRISP-0383/2020|EPI ISL 495524|B.1.140|South Africa|2020-06-25	0.0006783901	Africa
Africa|hCoV-19/Gambia/GC19-3065/2020|EPI ISL 561161|B.1.5.12|Gambia|2020-07-25	Africa|hCoV-19/South Africa/KRISP-0383/2020|EPI ISL 495524|B.1.140|South Africa|2020-06-25	0.0006209217	Africa
Africa|hCoV-19/Gambia/GC19-3081/2020|EPI ISL 561162|B.1.1|Gambia|2020-07-25	Africa|hCoV-19/South Africa/KRISP-0383/2020|EPI ISL 495524|B.1.140|South Africa|2020-06-25	0.0006783667	Africa
Africa|hCoV-19/Gambia/GC19-3085/2020|EPI ISL 561163|B.1.1.293|Gambia|2020-07-25	Africa|hCoV-19/South Africa/KRISP-0383/2020|EPI ISL 495524|B.1.140|South Africa|2020-06-25	0.0005125225	Africa
Africa|hCoV-19/Gambia/GC19-3087/2020|EPI ISL 561041|B.1.292|Gambia|2020-07-25	Africa|hCoV-19/South Africa/KRISP-0383/2020|EPI ISL 495524|B.1.140|South Africa|2020-06-25	0.0005764655	Africa
Africa|hCoV-19/Gambia/GC19-3099/2020|EPI ISL 561164|B.1.1.242|Gambia|2020-07-25	Africa|hCoV-19/South Africa/KRISP-0383/2020|EPI ISL 495524|B.1.140|South Africa|2020-06-25	0.0006443942	Africa
Africa|hCoV-19/Gambia/GC19-3110/2020|EPI ISL 561165|B.1.1.293|Gambia|2020-07-25	Africa|hCoV-19/South Africa/KRISP-0383/2020|EPI ISL 495524|B.1.140|South Africa|2020-06-25	0.0006104641	Africa
Africa|hCoV-19/Gambia/GC19-3112/2020|EPI ISL 561166|B.1|Gambia|2020-07-25	Africa|hCoV-19/South Africa/KRISP-0383/2020|EPI ISL 495524|B.1.140|South Africa|2020-06-25	0.0006443353	Africa
Africa|hCoV-19/Gambia/GC19-3113/2020|EPI ISL 561167|B.1.1.293|Gambia|2020-07-25	Africa|hCoV-19/South Africa/KRISP-0383/2020|EPI ISL 495524|B.1.140|South Africa|2020-06-25	0.0005765181	Africa
Africa|hCoV-19/Gambia/GC19-3114/2020|EPI ISL 561168|B.1.1|Gambia|2020-07-25	Africa|hCoV-19/South Africa/KRISP-0383/2020|EPI ISL 495524|B.1.140|South Africa|2020-06-25	0.0006783441	Africa
Africa|hCoV-19/Gambia/GC19-3135/2020|EPI ISL 561169|B.1.5.12|Gambia|2020-07-27	Africa|hCoV-19/South Africa/KRISP-0383/2020|EPI ISL 495524|B.1.140|South Africa|2020-06-25	0.0004782647	Africa
Africa|hCoV-19/Gambia/GC19-3140/2020|EPI ISL 561042|B.1.5.12|Gambia|2020-07-27	Africa|hCoV-19/South Africa/KRISP-0383/2020|EPI ISL 495524|B.1.140|South Africa|2020-06-25	0.0006444138	Africa
Africa|hCoV-19/Gambia/GC19-3145/2020|EPI ISL 561170|B.1.1|Gambia|2020-07-27	Africa|hCoV-19/South Africa/KRISP-0383/2020|EPI ISL 495524|B.1.140|South Africa|2020-06-25	0.0006783671	Africa
Africa|hCoV-19/Gambia/GC19-3146/2020|EPI ISL 561171|B.1.5.12|Gambia|2020-07-27	Africa|hCoV-19/South Africa/KRISP-0383/2020|EPI ISL 495524|B.1.140|South Africa|2020-06-25	0.0004784166	Africa
Africa|hCoV-19/Gambia/GC19-3165/2020|EPI ISL 561043|B.1.1.293|Gambia|2020-07-27	Africa|hCoV-19/South Africa/KRISP-0383/2020|EPI ISL 495524|B.1.140|South Africa|2020-06-25	0.0005765182	Africa
Africa|hCoV-19/Gambia/GC19-3166/2020|EPI ISL 561044|B.1.5.12|Gambia|2020-07-27	Africa|hCoV-19/South Africa/KRISP-0383/2020|EPI ISL 495524|B.1.140|South Africa|2020-06-25	0.0004782483	Africa
Africa|hCoV-19/Gambia/GC19-3189/2020|EPI ISL 561045|B.1.5|Gambia|2020-07-27	Africa|hCoV-19/South Africa/KRISP-0383/2020|EPI ISL 495524|B.1.140|South Africa|2020-06-25	0.0004139909	Africa
Africa|hCoV-19/Gambia/GC19-3192/2020|EPI ISL 561046|B.1.5|Gambia|2020-07-27	Africa|hCoV-19/South Africa/KRISP-0383/2020|EPI ISL 495524|B.1.140|South Africa|2020-06-25	0.0004441985	Africa
Africa|hCoV-19/Gambia/GC19-3193/2020|EPI ISL 561047|B.1.5.12|Gambia|2020-07-27	Africa|hCoV-19/South Africa/KRISP-0383/2020|EPI ISL 495524|B.1.140|South Africa|2020-06-25	0.0004782320	Africa
Africa|hCoV-19/Gambia/GC19-3208/2020|EPI ISL 561048|B.1.5.12|Gambia|2020-07-27	Africa|hCoV-19/South Africa/KRISP-0383/2020|EPI ISL 495524|B.1.140|South Africa|2020-06-25	0.0005466666	Africa
Africa|hCoV-19/Gambia/GC19-3209/2020|EPI ISL 561049|B.1.5.12|Gambia|2020-07-27	Africa|hCoV-19/South Africa/KRISP-0383/2020|EPI ISL 495524|B.1.140|South Africa|2020-06-25	0.0004441241	Africa
Africa|hCoV-19/Gambia/GC19-3210/2020|EPI ISL 561050|B.1.5.12|Gambia|2020-07-27	Africa|hCoV-19/South Africa/KRISP-0383/2020|EPI ISL 495524|B.1.140|South Africa|2020-06-25	0.0004200866	Africa
Africa|hCoV-19/Gambia/GC19-3214/2020|EPI ISL 561051|B.1.1.293|Gambia|2020-07-27	Africa|hCoV-19/South Africa/KRISP-0383/2020|EPI ISL 495524|B.1.140|South Africa|2020-06-25	0.0004783444	Africa
Africa|hCoV-19/Gambia/GC19-3219/2020|EPI ISL 561052|B.1.5.12|Gambia|2020-07-27	Africa|hCoV-19/South Africa/KRISP-0383/2020|EPI ISL 495524|B.1.140|South Africa|2020-06-25	0.0004747621	Africa
Africa|hCoV-19/Gambia/GC19-3246/2020|EPI ISL 561053|B.1.5.12|Gambia|2020-07-27	Africa|hCoV-19/South Africa/KRISP-0383/2020|EPI ISL 495524|B.1.140|South Africa|2020-06-25	0.0004782907	Africa
Africa|hCoV-19/Gambia/GC19-3255/2020|EPI ISL 561054|B.1.177|Gambia|2020-07-27	Africa|hCoV-19/South Africa/KRISP-0383/2020|EPI ISL 495524|B.1.140|South Africa|2020-06-25	0.0004100125	Africa
Africa|hCoV-19/Gambia/GC19-3266/2020|EPI ISL 561055|B.1.5|Gambia|2020-07-27	Africa|hCoV-19/South Africa/KRISP-0383/2020|EPI ISL 495524|B.1.140|South Africa|2020-06-25	0.0003757986	Africa
Africa|hCoV-19/Gambia/GC19-3267/2020|EPI ISL 561056|B.1.5.12|Gambia|2020-07-27	Africa|hCoV-19/South Africa/KRISP-0383/2020|EPI ISL 495524|B.1.140|South Africa|2020-06-25	0.0004099565	Africa
Africa|hCoV-19/Gambia/GC19-3278/2020|EPI ISL 561058|B.1.5.12|Gambia|2020-07-27	Africa|hCoV-19/South Africa/KRISP-0383/2020|EPI ISL 495524|B.1.140|South Africa|2020-06-25	0.0004440680	Africa
Africa|hCoV-19/Gambia/GC19-3301/2020|EPI ISL 561059|B.1.5.12|Gambia|2020-07-27	Africa|hCoV-19/South Africa/KRISP-0383/2020|EPI ISL 495524|B.1.140|South Africa|2020-06-25	0.0004441135	Africa
Africa|hCoV-19/Gambia/GC19-3317/2020|EPI ISL 561060|B.1.5|Gambia|2020-07-27	Africa|hCoV-19/South Africa/KRISP-0383/2020|EPI ISL 495524|B.1.140|South Africa|2020-06-25	0.0004409356	Africa
Africa|hCoV-19/Gambia/GC19-3323/2020|EPI ISL 561061|B.1.5|Gambia|2020-07-27	Africa|hCoV-19/South Africa/KRISP-0383/2020|EPI ISL 495524|B.1.140|South Africa|2020-06-25	0.0004100306	Africa
Africa|hCoV-19/Gambia/GC19-3358/2020|EPI ISL 561062|B.1.1.293|Gambia|2020-07-27	Africa|hCoV-19/South Africa/KRISP-0383/2020|EPI ISL 495524|B.1.140|South Africa|2020-06-25	0.0006783441	Africa
Africa|hCoV-19/Gambia/GC19-3365/2020|EPI ISL 561063|B.1.5.12|Gambia|2020-07-27	Africa|hCoV-19/South Africa/KRISP-0383/2020|EPI ISL 495524|B.1.140|South Africa|2020-06-25	0.0005124597	Africa
Africa|hCoV-19/Gambia/GC19-3373/2020|EPI ISL 561064|B.1.5|Gambia|2020-07-27	Africa|hCoV-19/South Africa/KRISP-0383/2020|EPI ISL 495524|B.1.140|South Africa|2020-06-25	0.0003757986	Africa
Africa|hCoV-19/Gambia/GC19-3374/2020|EPI ISL 561065|B.1.5.12|Gambia|2020-07-27	Africa|hCoV-19/South Africa/KRISP-0383/2020|EPI ISL 495524|B.1.140|South Africa|2020-06-25	0.0004782483	Africa
Africa|hCoV-19/Gambia/GC19-3375/2020|EPI ISL 561066|B.1.5.12|Gambia|2020-07-27	Africa|hCoV-19/South Africa/KRISP-0383/2020|EPI ISL 495524|B.1.140|South Africa|2020-06-25	0.0004440680	Africa
Africa|hCoV-19/Gambia/GC19-3380/2020|EPI ISL 561067|B.1.5.12|Gambia|2020-07-27	Africa|hCoV-19/South Africa/KRISP-0383/2020|EPI ISL 495524|B.1.140|South Africa|2020-06-25	0.0004782810	Africa
Africa|hCoV-19/Gambia/GC19-3381/2020|EPI ISL 561068|B.1.5.12|Gambia|2020-07-27	Africa|hCoV-19/South Africa/KRISP-0383/2020|EPI ISL 495524|B.1.140|South Africa|2020-06-25	0.0006443571	Africa
Africa|hCoV-19/Gambia/GC19-3396/2020|EPI ISL 561069|B.1.5.12|Gambia|2020-07-27	Africa|hCoV-19/South Africa/KRISP-0383/2020|EPI ISL 495524|B.1.140|South Africa|2020-06-25	0.0006104312	Africa
Africa|hCoV-19/Gambia/GC19-3398/2020|EPI ISL 561070|B.1.1.242|Gambia|2020-07-27	Africa|hCoV-19/South Africa/KRISP-0383/2020|EPI ISL 495524|B.1.140|South Africa|2020-06-25	0.0007461938	Africa
Africa|hCoV-19/Gambia/GC19-3399/2020|EPI ISL 561172|B.1.5|Gambia|2020-07-27	Africa|hCoV-19/South Africa/KRISP-0383/2020|EPI ISL 495524|B.1.140|South Africa|2020-06-25	0.0004748246	Africa
Africa|hCoV-19/Gambia/GC19-3400/2020|EPI ISL 561173|B.1.5|Gambia|2020-07-27	Africa|hCoV-19/South Africa/KRISP-0383/2020|EPI ISL 495524|B.1.140|South Africa|2020-06-25	0.0004747668	Africa
Africa|hCoV-19/Gambia/GC19-3407/2020|EPI ISL 561174|B.1.1.242|Gambia|2020-07-27	Africa|hCoV-19/South Africa/KRISP-0383/2020|EPI ISL 495524|B.1.140|South Africa|2020-06-25	0.0005087133	Africa
Africa|hCoV-19/Gambia/GC19-3411/2020|EPI ISL 561175|B.1.5.12|Gambia|2020-07-27	Africa|hCoV-19/South Africa/KRISP-0383/2020|EPI ISL 495524|B.1.140|South Africa|2020-06-25	0.0005512671	Africa
Africa|hCoV-19/Gambia/GC19-3418/2020|EPI ISL 561176|B.1.1.242|Gambia|2020-07-27	Africa|hCoV-19/South Africa/KRISP-0383/2020|EPI ISL 495524|B.1.140|South Africa|2020-06-25	0.0005765320	Africa
Africa|hCoV-19/Gambia/GC19-3429/2020|EPI ISL 561178|B.1.5.12|Gambia|2020-07-27	Africa|hCoV-19/South Africa/KRISP-0383/2020|EPI ISL 495524|B.1.140|South Africa|2020-06-25	0.0004746977	Africa
Africa|hCoV-19/Gambia/GC19-3432/2020|EPI ISL 561179|B.1.5.12|Gambia|2020-07-27	Africa|hCoV-19/South Africa/KRISP-0383/2020|EPI ISL 495524|B.1.140|South Africa|2020-06-25	0.0006492641	Africa
Africa|hCoV-19/Gambia/GC19-3438/2020|EPI ISL 561180|B.1.5.12|Gambia|2020-07-27	Africa|hCoV-19/South Africa/KRISP-0383/2020|EPI ISL 495524|B.1.140|South Africa|2020-06-25	0.0006104664	Africa
Africa|hCoV-19/Gambia/GC19-3445/2020|EPI ISL 561181|B.1.5.12|Gambia|2020-07-27	Africa|hCoV-19/South Africa/KRISP-0383/2020|EPI ISL 495524|B.1.140|South Africa|2020-06-25	0.0006782845	Africa
Africa|hCoV-19/Gambia/GC19-3448/2020|EPI ISL 561183|B.1.5|Gambia|2020-07-27	Africa|hCoV-19/South Africa/KRISP-0383/2020|EPI ISL 495524|B.1.140|South Africa|2020-06-25	0.0004139478	Africa
Africa|hCoV-19/Gambia/GC19-3497/2020|EPI ISL 561184|B.1.5.12|Gambia|2020-07-27	Africa|hCoV-19/South Africa/KRISP-0383/2020|EPI ISL 495524|B.1.140|South Africa|2020-06-25	0.0006103898	Africa
Africa|hCoV-19/Gambia/GC19-3503/2020|EPI ISL 561186|B.1.5.12|Gambia|2020-07-27	Africa|hCoV-19/South Africa/KRISP-0383/2020|EPI ISL 495524|B.1.140|South Africa|2020-06-25	0.0005166954	Africa
Africa|hCoV-19/Gambia/GC19-3504/2020|EPI ISL 561187|B.1.5.12|Gambia|2020-07-27	Africa|hCoV-19/South Africa/KRISP-0383/2020|EPI ISL 495524|B.1.140|South Africa|2020-06-25	0.0005808195	Africa
Africa|hCoV-19/Gambia/GC19-3505/2020|EPI ISL 561188|B.1.5.12|Gambia|2020-07-27	Africa|hCoV-19/South Africa/KRISP-0383/2020|EPI ISL 495524|B.1.140|South Africa|2020-06-25	0.0005425780	Africa
Africa|hCoV-19/Gambia/GC19-3529/2020|EPI ISL 561191|B.1.5.12|Gambia|2020-07-27	Africa|hCoV-19/South Africa/KRISP-0383/2020|EPI ISL 495524|B.1.140|South Africa|2020-06-25	0.0006104457	Africa
Africa|hCoV-19/Gambia/GC19-3530/2020|EPI ISL 561192|B.1.5.12|Gambia|2020-07-27	Africa|hCoV-19/South Africa/KRISP-0383/2020|EPI ISL 495524|B.1.140|South Africa|2020-06-25	0.0004870141	Africa
Africa|hCoV-19/Gambia/GC19-3533/2020|EPI ISL 561193|B.1.1.293|Gambia|2020-07-27	Africa|hCoV-19/South Africa/KRISP-0383/2020|EPI ISL 495524|B.1.140|South Africa|2020-06-25	0.0006105199	Africa
Africa|hCoV-19/Gambia/GC19-3535/2020|EPI ISL 561194|B.1.1.242|Gambia|2020-07-27	Africa|hCoV-19/South Africa/KRISP-0383/2020|EPI ISL 495524|B.1.140|South Africa|2020-06-25	0.0006783533	Africa
Africa|hCoV-19/Gambia/GC19-3550/2020|EPI ISL 561195|B.1.5.12|Gambia|2020-07-27	Africa|hCoV-19/South Africa/KRISP-0383/2020|EPI ISL 495524|B.1.140|South Africa|2020-06-25	0.0005765124	Africa
Africa|hCoV-19/Gambia/GC19-3565/2020|EPI ISL 561196|B.1.5.12|Gambia|2020-07-27	Africa|hCoV-19/South Africa/KRISP-0383/2020|EPI ISL 495524|B.1.140|South Africa|2020-06-25	0.0005086150	Africa
Africa|hCoV-19/Gambia/GC19-3578/2020|EPI ISL 561197|B.1.5.12|Gambia|2020-07-27	Africa|hCoV-19/South Africa/KRISP-0383/2020|EPI ISL 495524|B.1.140|South Africa|2020-06-25	0.0005427912	Africa
Africa|hCoV-19/Gambia/GC19-3629/2020|EPI ISL 561199|B.1.5.12|Gambia|2020-07-27	Africa|hCoV-19/South Africa/KRISP-0383/2020|EPI ISL 495524|B.1.140|South Africa|2020-06-25	0.0006443854	Africa
Africa|hCoV-19/Gambia/GC19-3656/2020|EPI ISL 561201|B.1.5.12|Gambia|2020-07-27	Africa|hCoV-19/South Africa/KRISP-0383/2020|EPI ISL 495524|B.1.140|South Africa|2020-06-25	0.0005425889	Africa
Africa|hCoV-19/Gambia/GC19-3659/2020|EPI ISL 561202|B.1.1|Gambia|2020-07-27	Africa|hCoV-19/South Africa/KRISP-0383/2020|EPI ISL 495524|B.1.140|South Africa|2020-06-25	0.0005426421	Africa
Africa|hCoV-19/Gambia/GC19-3666/2020|EPI ISL 561204|B.1.5.12|Gambia|2020-07-27	Africa|hCoV-19/South Africa/KRISP-0383/2020|EPI ISL 495524|B.1.140|South Africa|2020-06-25	0.0006154603	Africa
Africa|hCoV-19/Gambia/GC19-3769/2020|EPI ISL 561072|B.1.292|Gambia|2020-07-27	Africa|hCoV-19/South Africa/KRISP-0383/2020|EPI ISL 495524|B.1.140|South Africa|2020-06-25	0.0005511265	Africa
Africa|hCoV-19/Gambia/GC19-3773/2020|EPI ISL 561073|B.1.5.12|Gambia|2020-07-27	Africa|hCoV-19/South Africa/KRISP-0383/2020|EPI ISL 495524|B.1.140|South Africa|2020-06-25	0.0006104312	Africa
Africa|hCoV-19/Gambia/GC19-3774/2020|EPI ISL 561074|B.1.5.12|Gambia|2020-07-27	Africa|hCoV-19/South Africa/KRISP-0383/2020|EPI ISL 495524|B.1.140|South Africa|2020-06-25	0.0005765066	Africa
Africa|hCoV-19/Gambia/GC19-3794/2020|EPI ISL 561078|B.1.5.12|Gambia|2020-07-27	Africa|hCoV-19/South Africa/KRISP-0383/2020|EPI ISL 495524|B.1.140|South Africa|2020-06-25	0.0005856003	Africa
Africa|hCoV-19/Gambia/GC19-3796/2020|EPI ISL 561079|B.1.5.12|Gambia|2020-07-27	Africa|hCoV-19/South Africa/KRISP-0383/2020|EPI ISL 495524|B.1.140|South Africa|2020-06-25	0.0006104022	Africa
Africa|hCoV-19/Gambia/GC19-3798/2020|EPI ISL 561080|B.1.1.242|Gambia|2020-07-27	Africa|hCoV-19/South Africa/KRISP-0383/2020|EPI ISL 495524|B.1.140|South Africa|2020-06-25	0.0007192791	Africa
Africa|hCoV-19/Gambia/GC19-3799/2020|EPI ISL 561081|B.1.1.242|Gambia|2020-07-27	Africa|hCoV-19/South Africa/KRISP-0383/2020|EPI ISL 495524|B.1.140|South Africa|2020-06-25	0.0007122303	Africa
Africa|hCoV-19/Gambia/GC19-3802/2020|EPI ISL 561082|B.1.5.12|Gambia|2020-07-27	Africa|hCoV-19/South Africa/KRISP-0383/2020|EPI ISL 495524|B.1.140|South Africa|2020-06-25	0.0006443483	Africa
Africa|hCoV-19/Gambia/GC19-3805/2020|EPI ISL 561083|B.1.5.12|Gambia|2020-07-27	Africa|hCoV-19/South Africa/KRISP-0383/2020|EPI ISL 495524|B.1.140|South Africa|2020-06-25	0.0006104166	Africa
Africa|hCoV-19/Gambia/GC19-3806/2020|EPI ISL 561084|B.1.1.293|Gambia|2020-07-27	Africa|hCoV-19/South Africa/KRISP-0383/2020|EPI ISL 495524|B.1.140|South Africa|2020-06-25	0.0006104702	Africa
Africa|hCoV-19/Gambia/GC19-3807/2020|EPI ISL 561085|B.1.1.293|Gambia|2020-07-27	Africa|hCoV-19/South Africa/KRISP-0383/2020|EPI ISL 495524|B.1.140|South Africa|2020-06-25	0.0006444485	Africa
Africa|hCoV-19/Gambia/GC19-3812/2020|EPI ISL 561086|B.1.1.293|Gambia|2020-07-27	Africa|hCoV-19/South Africa/KRISP-0383/2020|EPI ISL 495524|B.1.140|South Africa|2020-06-25	0.0006797868	Africa
Africa|hCoV-19/Gambia/GC19-3813/2020|EPI ISL 561087|B.1.1.293|Gambia|2020-07-27	Africa|hCoV-19/South Africa/KRISP-0383/2020|EPI ISL 495524|B.1.140|South Africa|2020-06-25	0.0006444265	Africa
Africa|hCoV-19/Gambia/GC19-3814/2020|EPI ISL 561088|B.1|Gambia|2020-07-27	Africa|hCoV-19/South Africa/KRISP-0383/2020|EPI ISL 495524|B.1.140|South Africa|2020-06-25	0.0007123046	Africa
Africa|hCoV-19/Gambia/GC19-3816/2020|EPI ISL 561089|B.1.1.293|Gambia|2020-07-27	Africa|hCoV-19/South Africa/KRISP-0383/2020|EPI ISL 495524|B.1.140|South Africa|2020-06-25	0.0005124875	Africa
Africa|hCoV-19/Gambia/GC19-3818/2020|EPI ISL 561090|B.1.1.293|Gambia|2020-07-27	Africa|hCoV-19/South Africa/KRISP-0383/2020|EPI ISL 495524|B.1.140|South Africa|2020-06-25	0.0007122759	Africa
Africa|hCoV-19/Gambia/GC19-3820/2020|EPI ISL 561091|B.1.1.293|Gambia|2020-07-27	Africa|hCoV-19/South Africa/KRISP-0383/2020|EPI ISL 495524|B.1.140|South Africa|2020-06-25	0.0006444267	Africa
Africa|hCoV-19/Gambia/GC19-3821/2020|EPI ISL 561092|B.1.5.12|Gambia|2020-07-27	Africa|hCoV-19/South Africa/KRISP-0383/2020|EPI ISL 495524|B.1.140|South Africa|2020-06-25	0.0005217753	Africa
Africa|hCoV-19/Gambia/GC19-3822/2020|EPI ISL 561093|B.1.5.12|Gambia|2020-07-27	Africa|hCoV-19/South Africa/KRISP-0383/2020|EPI ISL 495524|B.1.140|South Africa|2020-06-25	0.0006104311	Africa
Africa|hCoV-19/Gambia/GC19-3823/2020|EPI ISL 561094|B.1.5.12|Gambia|2020-07-27	Africa|hCoV-19/South Africa/KRISP-0383/2020|EPI ISL 495524|B.1.140|South Africa|2020-06-25	0.0006150377	Africa
Africa|hCoV-19/Gambia/GC19-3835/2020|EPI ISL 561096|B.1.1.293|Gambia|2020-07-27	Africa|hCoV-19/South Africa/KRISP-0383/2020|EPI ISL 495524|B.1.140|South Africa|2020-06-25	0.0006104910	Africa
Africa|hCoV-19/Gambia/GC19-3836/2020|EPI ISL 561097|B.1.5.12|Gambia|2020-07-27	Africa|hCoV-19/South Africa/KRISP-0383/2020|EPI ISL 495524|B.1.140|South Africa|2020-06-25	0.0005764676	Africa
Africa|hCoV-19/Gambia/GC19-3839/2020|EPI ISL 561098|B.1.5.12|Gambia|2020-07-27	Africa|hCoV-19/South Africa/KRISP-0383/2020|EPI ISL 495524|B.1.140|South Africa|2020-06-25	0.0006104312	Africa
Africa|hCoV-19/Gambia/GC19-3842/2020|EPI ISL 561099|B.1.1.293|Gambia|2020-07-27	Africa|hCoV-19/South Africa/KRISP-0383/2020|EPI ISL 495524|B.1.140|South Africa|2020-06-25	0.0007122901	Africa
Africa|hCoV-19/Gambia/GC19-3846/2020|EPI ISL 561100|B.1.1.293|Gambia|2020-07-27	Africa|hCoV-19/South Africa/KRISP-0383/2020|EPI ISL 495524|B.1.140|South Africa|2020-06-25	0.0006783577	Africa
Africa|hCoV-19/Gambia/GC19-3852/2020|EPI ISL 561101|B.1.5.12|Gambia|2020-07-27	Africa|hCoV-19/South Africa/KRISP-0383/2020|EPI ISL 495524|B.1.140|South Africa|2020-06-25	0.0006201093	Africa
Africa|hCoV-19/Gambia/GC19-3854/2020|EPI ISL 561102|B.1.1.293|Gambia|2020-07-27	Africa|hCoV-19/South Africa/KRISP-0383/2020|EPI ISL 495524|B.1.140|South Africa|2020-06-25	0.0007122902	Africa
Africa|hCoV-19/Gambia/GC192573/2020|EPI ISL 561115|B.1.5.12|Gambia|2020-07-21	Africa|hCoV-19/South Africa/KRISP-0383/2020|EPI ISL 495524|B.1.140|South Africa|2020-06-25	0.0006104580	Africa
Africa|hCoV-19/Gambia/GC192576/2020|EPI ISL 561117|B.1.5.12|Gambia|2020-07-21	Africa|hCoV-19/South Africa/KRISP-0383/2020|EPI ISL 495524|B.1.140|South Africa|2020-06-25	0.0005128572	Africa
Africa|hCoV-19/Gambia/GC192579/2020|EPI ISL 561118|B.1.5.12|Gambia|2020-07-21	Africa|hCoV-19/South Africa/KRISP-0383/2020|EPI ISL 495524|B.1.140|South Africa|2020-06-25	0.0005158906	Africa
Africa|hCoV-19/Gambia/GC192602/2020|EPI ISL 561120|B.1.1.293|Gambia|2020-07-21	Africa|hCoV-19/South Africa/KRISP-0383/2020|EPI ISL 495524|B.1.140|South Africa|2020-06-25	0.0007122759	Africa
Africa|hCoV-19/Gambia/GC192610/2020|EPI ISL 561121|B.1.1.293|Gambia|2020-07-21	Africa|hCoV-19/South Africa/KRISP-0383/2020|EPI ISL 495524|B.1.140|South Africa|2020-06-25	0.0007122758	Africa
Africa|hCoV-19/Gambia/GC192751/2020|EPI ISL 561138|B.1.5.12|Gambia|2020-07-21	Africa|hCoV-19/South Africa/KRISP-0383/2020|EPI ISL 495524|B.1.140|South Africa|2020-06-25	0.0006443985	Africa
Africa|hCoV-19/Gambia/GC192756/2020|EPI ISL 561139|B.1.5.12|Gambia|2020-07-22	Africa|hCoV-19/South Africa/KRISP-0383/2020|EPI ISL 495524|B.1.140|South Africa|2020-06-25	0.0005765066	Africa
Africa|hCoV-19/Gambia/GC192772/2020|EPI ISL 561140|B.1.1|Gambia|2020-07-22	Africa|hCoV-19/South Africa/KRISP-0383/2020|EPI ISL 495524|B.1.140|South Africa|2020-06-25	0.0006783441	Africa
Africa|hCoV-19/Gambia/GC192778/2020|EPI ISL 561141|B.1.1|Gambia|2020-07-22	Africa|hCoV-19/South Africa/KRISP-0383/2020|EPI ISL 495524|B.1.140|South Africa|2020-06-25	0.0005765631	Africa
Africa|hCoV-19/Gambia/GC192781/2020|EPI ISL 561142|B.1.5.12|Gambia|2020-07-22	Africa|hCoV-19/South Africa/KRISP-0383/2020|EPI ISL 495524|B.1.140|South Africa|2020-06-25	0.0006104312	Africa
Africa|hCoV-19/Gambia/GC192782/2020|EPI ISL 561143|B.1.5.12|Gambia|2020-07-22	Africa|hCoV-19/South Africa/KRISP-0383/2020|EPI ISL 495524|B.1.140|South Africa|2020-06-25	0.0006104457	Africa
Africa|hCoV-19/Gambia/GC192786/2020|EPI ISL 561144|B.1.1.293|Gambia|2020-07-22	Africa|hCoV-19/South Africa/KRISP-0383/2020|EPI ISL 495524|B.1.140|South Africa|2020-06-25	0.0006443984	Africa
Africa|hCoV-19/Gambia/GC192789/2020|EPI ISL 561145|B.1|Gambia|2020-07-22	Africa|hCoV-19/South Africa/KRISP-0383/2020|EPI ISL 495524|B.1.140|South Africa|2020-06-25	0.0005425576	Africa
Africa|hCoV-19/Gambia/GC192811/2020|EPI ISL 561147|B.1.5.12|Gambia|2020-07-22	Africa|hCoV-19/South Africa/KRISP-0383/2020|EPI ISL 495524|B.1.140|South Africa|2020-06-25	0.0005860444	Africa
Africa|hCoV-19/Gambia/GC192812/2020|EPI ISL 561148|B.1.1.293|Gambia|2020-07-22	Africa|hCoV-19/South Africa/KRISP-0383/2020|EPI ISL 495524|B.1.140|South Africa|2020-06-25	0.0005765182	Africa
Africa|hCoV-19/Gambia/NPHL-038/2020|EPI ISL 561205|B.1.1|Gambia|2020	Africa|hCoV-19/South Africa/KRISP-0383/2020|EPI ISL 495524|B.1.140|South Africa|2020-06-25	0.0007122927	Africa
Africa|hCoV-19/Gambia/NPHL-061/2020|EPI ISL 561206|B.1.5.12|Gambia|2020	Africa|hCoV-19/South Africa/KRISP-0383/2020|EPI ISL 495524|B.1.140|South Africa|2020-06-25	0.0006783007	Africa
Africa|hCoV-19/Gambia/NPHL-1168/2020|EPI ISL 561212|B.1.5.12|Gambia|2020-06-27	Africa|hCoV-19/South Africa/KRISP-0383/2020|EPI ISL 495524|B.1.140|South Africa|2020-06-25	0.0006783416	Africa
Africa|hCoV-19/Gambia/NPHL-1208/2020|EPI ISL 561213|B.1.5.12|Gambia|2020-06-30	Africa|hCoV-19/South Africa/KRISP-0383/2020|EPI ISL 495524|B.1.140|South Africa|2020-06-25	0.0004467732	Africa
Africa|hCoV-19/Gambia/NPHL-1209/2020|EPI ISL 561214|B.1.5.12|Gambia|2020-06-30	Africa|hCoV-19/South Africa/KRISP-0383/2020|EPI ISL 495524|B.1.140|South Africa|2020-06-25	0.0004157791	Africa
Africa|hCoV-19/Gambia/NPHL-1212/2020|EPI ISL 561215|B.1.5.12|Gambia|2020-06-30	Africa|hCoV-19/South Africa/KRISP-0383/2020|EPI ISL 495524|B.1.140|South Africa|2020-06-25	0.0005425338	Africa
Africa|hCoV-19/Gambia/NPHL-1224/2020|EPI ISL 561217|B.1.1.293|Gambia|2020-06-30	Africa|hCoV-19/South Africa/KRISP-0383/2020|EPI ISL 495524|B.1.140|South Africa|2020-06-25	0.0004922287	Africa
Africa|hCoV-19/Gambia/NPHL-1230/2020|EPI ISL 561218|B.1.5|Gambia|2020-06-30	Africa|hCoV-19/South Africa/KRISP-0383/2020|EPI ISL 495524|B.1.140|South Africa|2020-06-25	0.0003779796	Africa
Africa|hCoV-19/Gambia/NPHL-1248/2020|EPI ISL 561222|B.1.5|Gambia|2020-07-01	Africa|hCoV-19/South Africa/KRISP-0383/2020|EPI ISL 495524|B.1.140|South Africa|2020-06-25	0.0003779545	Africa
Africa|hCoV-19/Gambia/NPHL-1258/2020|EPI ISL 561223|B.1.292|Gambia|2020-07-02	Africa|hCoV-19/South Africa/KRISP-0383/2020|EPI ISL 495524|B.1.140|South Africa|2020-06-25	0.0005086253	Africa
Africa|hCoV-19/Gambia/NPHL-1422/2020|EPI ISL 561228|B.1.5|Gambia|2020-07-04	Africa|hCoV-19/South Africa/KRISP-0383/2020|EPI ISL 495524|B.1.140|South Africa|2020-06-25	0.0003923865	Africa
Africa|hCoV-19/Gambia/NPHL-1424/2020|EPI ISL 561229|B.1.292|Gambia|2020-07-04	Africa|hCoV-19/South Africa/KRISP-0383/2020|EPI ISL 495524|B.1.140|South Africa|2020-06-25	0.0005087794	Africa
Africa|hCoV-19/Gambia/NPHL-1446/2020|EPI ISL 561230|B.1.5|Gambia|2020-07-04	Africa|hCoV-19/South Africa/KRISP-0383/2020|EPI ISL 495524|B.1.140|South Africa|2020-06-25	0.0003779545	Africa
Africa|hCoV-19/Gambia/NPHL-1477/2020|EPI ISL 561231|B.1.5|Gambia|2020	Africa|hCoV-19/South Africa/KRISP-0383/2020|EPI ISL 495524|B.1.140|South Africa|2020-06-25	0.0003538058	Africa
Africa|hCoV-19/Gambia/NPHL-1514/2020|EPI ISL 561232|B.1.1|Gambia|2020	Africa|hCoV-19/South Africa/KRISP-0383/2020|EPI ISL 495524|B.1.140|South Africa|2020-06-25	0.0006104433	Africa
Africa|hCoV-19/Gambia/NPHL-1641/2020|EPI ISL 561235|B.1.292|Gambia|2020-07-31	Africa|hCoV-19/South Africa/KRISP-0383/2020|EPI ISL 495524|B.1.140|South Africa|2020-06-25	0.0005573393	Africa
Africa|hCoV-19/Gambia/NPHL-1645/2020|EPI ISL 561236|B.1.1.293|Gambia|2020-08-04	Africa|hCoV-19/South Africa/KRISP-0383/2020|EPI ISL 495524|B.1.140|South Africa|2020-06-25	0.0005458012	Africa
Africa|hCoV-19/Gambia/NPHL-1711/2020|EPI ISL 561237|B.1.1.293|Gambia|2020-08-04	Africa|hCoV-19/South Africa/KRISP-0383/2020|EPI ISL 495524|B.1.140|South Africa|2020-06-25	0.0005765182	Africa
Africa|hCoV-19/Gambia/NPHL-1746/2020|EPI ISL 561238|B.1.1|Gambia|2020-07-20	Africa|hCoV-19/South Africa/KRISP-0383/2020|EPI ISL 495524|B.1.140|South Africa|2020-06-25	0.0005087407	Africa
Africa|hCoV-19/Gambia/NPHL-1921/2020|EPI ISL 561239|B.1.1|Gambia|2020	Africa|hCoV-19/South Africa/KRISP-0383/2020|EPI ISL 495524|B.1.140|South Africa|2020-06-25	0.0006783440	Africa
Africa|hCoV-19/Gambia/NPHL-1968/2020|EPI ISL 561240|B.1.1|Gambia|2020-07-16	Africa|hCoV-19/South Africa/KRISP-0383/2020|EPI ISL 495524|B.1.140|South Africa|2020-06-25	0.0006783441	Africa
Africa|hCoV-19/Gambia/NPHL-2037/2020|EPI ISL 561241|B.1.1|Gambia|2020-07-15	Africa|hCoV-19/South Africa/KRISP-0383/2020|EPI ISL 495524|B.1.140|South Africa|2020-06-25	0.0006444356	Africa
Africa|hCoV-19/Gambia/NPHL-2268/2020|EPI ISL 561242|B.1.1|Gambia|2020	Africa|hCoV-19/South Africa/KRISP-0383/2020|EPI ISL 495524|B.1.140|South Africa|2020-06-25	0.0004759074	Africa
Africa|hCoV-19/Gambia/NPHL-2344/2020|EPI ISL 561243|B.1.292|Gambia|2020	Africa|hCoV-19/South Africa/KRISP-0383/2020|EPI ISL 495524|B.1.140|South Africa|2020-06-25	0.0005765159	Africa
Africa|hCoV-19/Gambia/NPHL-2374/2020|EPI ISL 561244|B.1.5.12|Gambia|2020	Africa|hCoV-19/South Africa/KRISP-0383/2020|EPI ISL 495524|B.1.140|South Africa|2020-06-25	0.0005425521	Africa
Africa|hCoV-19/Gambia/NPHL-242/2020|EPI ISL 561245|B.1.5|Gambia|2020	Africa|hCoV-19/South Africa/KRISP-0383/2020|EPI ISL 495524|B.1.140|South Africa|2020-06-25	0.0003729956	Africa
Africa|hCoV-19/Gambia/NPHL-243/2020|EPI ISL 561246|B.1.5|Gambia|2020	Africa|hCoV-19/South Africa/KRISP-0383/2020|EPI ISL 495524|B.1.140|South Africa|2020-06-25	0.0004505195	Africa
Africa|hCoV-19/Gambia/NPHL-244/2020|EPI ISL 561247|B.1.1.293|Gambia|2020	Africa|hCoV-19/South Africa/KRISP-0383/2020|EPI ISL 495524|B.1.140|South Africa|2020-06-25	0.0006158242	Africa
Africa|hCoV-19/Gambia/NPHL-2443/2020|EPI ISL 561248|B.1.5.12|Gambia|2020	Africa|hCoV-19/South Africa/KRISP-0383/2020|EPI ISL 495524|B.1.140|South Africa|2020-06-25	0.0005425333	Africa
Africa|hCoV-19/Gambia/NPHL-2444/2020|EPI ISL 561249|B.1.292|Gambia|2020-07-21	Africa|hCoV-19/South Africa/KRISP-0383/2020|EPI ISL 495524|B.1.140|South Africa|2020-06-25	0.0005425447	Africa
Africa|hCoV-19/Gambia/NPHL-2446/2020|EPI ISL 561250|B.1.1|Gambia|2020	Africa|hCoV-19/South Africa/KRISP-0383/2020|EPI ISL 495524|B.1.140|South Africa|2020-06-25	0.0006958771	Africa
Africa|hCoV-19/Gambia/NPHL-245/2020|EPI ISL 561251|B.1.1|Gambia|2020	Africa|hCoV-19/South Africa/KRISP-0383/2020|EPI ISL 495524|B.1.140|South Africa|2020-06-25	0.0005125119	Africa
Africa|hCoV-19/Gambia/NPHL-2457/2020|EPI ISL 561252|B.1.1|Gambia|2020-07-21	Africa|hCoV-19/South Africa/KRISP-0383/2020|EPI ISL 495524|B.1.140|South Africa|2020-06-25	0.0006958529	Africa
Africa|hCoV-19/Gambia/NPHL-2458/2020|EPI ISL 561253|B.1.292|Gambia|2020-07-21	Africa|hCoV-19/South Africa/KRISP-0383/2020|EPI ISL 495524|B.1.140|South Africa|2020-06-25	0.0005567385	Africa
Africa|hCoV-19/Gambia/NPHL-2463/2020|EPI ISL 561254|B.1.1|Gambia|2020	Africa|hCoV-19/South Africa/KRISP-0383/2020|EPI ISL 495524|B.1.140|South Africa|2020-06-25	0.0007029196	Africa
Africa|hCoV-19/Gambia/NPHL-2465/2020|EPI ISL 561255|B.1.1|Gambia|2020-07-21	Africa|hCoV-19/South Africa/KRISP-0383/2020|EPI ISL 495524|B.1.140|South Africa|2020-06-25	0.0006959014	Africa
Africa|hCoV-19/Gambia/NPHL-2469/2020|EPI ISL 561256|B.1.5.12|Gambia|2020-07-21	Africa|hCoV-19/South Africa/KRISP-0383/2020|EPI ISL 495524|B.1.140|South Africa|2020-06-25	0.0006262197	Africa
Africa|hCoV-19/Gambia/NPHL-247/2020|EPI ISL 561257|B.1.1.293|Gambia|2020	Africa|hCoV-19/South Africa/KRISP-0383/2020|EPI ISL 495524|B.1.140|South Africa|2020-06-25	0.0006104785	Africa
Africa|hCoV-19/Gambia/NPHL-2470/2020|EPI ISL 561258|B.1.1|Gambia|2020-07-21	Africa|hCoV-19/South Africa/KRISP-0383/2020|EPI ISL 495524|B.1.140|South Africa|2020-06-25	0.0006958771	Africa
Africa|hCoV-19/Gambia/NPHL-2472/2020|EPI ISL 561259|B.1.5.12|Gambia|2020-07-21	Africa|hCoV-19/South Africa/KRISP-0383/2020|EPI ISL 495524|B.1.140|South Africa|2020-06-25	0.0004173985	Africa
Africa|hCoV-19/Gambia/NPHL-2473/2020|EPI ISL 561260|B.1.5.12|Gambia|2020-07-21	Africa|hCoV-19/South Africa/KRISP-0383/2020|EPI ISL 495524|B.1.140|South Africa|2020-06-25	0.0006783509	Africa
Africa|hCoV-19/Gambia/NPHL-2478/2020|EPI ISL 561261|B.1.5.12|Gambia|2020-07-21	Africa|hCoV-19/South Africa/KRISP-0383/2020|EPI ISL 495524|B.1.140|South Africa|2020-06-25	0.0005271417	Africa
Africa|hCoV-19/Gambia/NPHL-2497/2020|EPI ISL 561262|B.1.1.242|Gambia|2020-07-21	Africa|hCoV-19/South Africa/KRISP-0383/2020|EPI ISL 495524|B.1.140|South Africa|2020-06-25	0.0006677386	Africa
Africa|hCoV-19/Gambia/NPHL-2504/2020|EPI ISL 561264|B.1.5.12|Gambia|2020-07-23	Africa|hCoV-19/South Africa/KRISP-0383/2020|EPI ISL 495524|B.1.140|South Africa|2020-06-25	0.0006901253	Africa
Africa|hCoV-19/Gambia/NPHL-2514/2020|EPI ISL 561265|B.1.5.12|Gambia|2020-07-21	Africa|hCoV-19/South Africa/KRISP-0383/2020|EPI ISL 495524|B.1.140|South Africa|2020-06-25	0.0006262261	Africa
Africa|hCoV-19/Gambia/NPHL-2521/2020|EPI ISL 561266|B.1.5.12|Gambia|2020-07-23	Africa|hCoV-19/South Africa/KRISP-0383/2020|EPI ISL 495524|B.1.140|South Africa|2020-06-25	0.0006262003	Africa
Africa|hCoV-19/Gambia/NPHL-2522/2020|EPI ISL 561267|B.1.1.293|Gambia|2020-07-22	Africa|hCoV-19/South Africa/KRISP-0383/2020|EPI ISL 495524|B.1.140|South Africa|2020-06-25	0.0006615825	Africa
Africa|hCoV-19/Gambia/NPHL-2524/2020|EPI ISL 561268|B.1.1|Gambia|2020-07-24	Africa|hCoV-19/South Africa/KRISP-0383/2020|EPI ISL 495524|B.1.140|South Africa|2020-06-25	0.0006444355	Africa
Africa|hCoV-19/Gambia/NPHL-2529/2020|EPI ISL 561269|B.1.1.293|Gambia|2020-07-21	Africa|hCoV-19/South Africa/KRISP-0383/2020|EPI ISL 495524|B.1.140|South Africa|2020-06-25	0.0006262131	Africa
Africa|hCoV-19/Gambia/NPHL-253/2020|EPI ISL 561270|B.1.1.293|Gambia|2020	Africa|hCoV-19/South Africa/KRISP-0383/2020|EPI ISL 495524|B.1.140|South Africa|2020-06-25	0.0006443852	Africa
Africa|hCoV-19/Gambia/NPHL-2537/2020|EPI ISL 561271|B.1.1|Gambia|2020	Africa|hCoV-19/South Africa/KRISP-0383/2020|EPI ISL 495524|B.1.140|South Africa|2020-06-25	0.0007235306	Africa
Africa|hCoV-19/Gambia/NPHL-2538/2020|EPI ISL 561272|B.1.5.12|Gambia|2020-07-21	Africa|hCoV-19/South Africa/KRISP-0383/2020|EPI ISL 495524|B.1.140|South Africa|2020-06-25	0.0005913846	Africa
Africa|hCoV-19/Gambia/NPHL-2550/2020|EPI ISL 561274|B.1.292|Gambia|2020-07-21	Africa|hCoV-19/South Africa/KRISP-0383/2020|EPI ISL 495524|B.1.140|South Africa|2020-06-25	0.0005217862	Africa
Africa|hCoV-19/Gambia/NPHL-2554/2020|EPI ISL 561275|B.1.5.12|Gambia|2020	Africa|hCoV-19/South Africa/KRISP-0383/2020|EPI ISL 495524|B.1.140|South Africa|2020-06-25	0.0005218117	Africa
Africa|hCoV-19/Gambia/NPHL-2555/2020|EPI ISL 561276|B.1.1|Gambia|2020-07-21	Africa|hCoV-19/South Africa/KRISP-0383/2020|EPI ISL 495524|B.1.140|South Africa|2020-06-25	0.0006679073	Africa
Africa|hCoV-19/Gambia/NPHL-256/2020|EPI ISL 561277|B.1.1.293|Gambia|2020	Africa|hCoV-19/South Africa/KRISP-0383/2020|EPI ISL 495524|B.1.140|South Africa|2020-06-25	0.0005426309	Africa
Africa|hCoV-19/Gambia/NPHL-2560/2020|EPI ISL 561278|B.1.1|Gambia|2020	Africa|hCoV-19/South Africa/KRISP-0383/2020|EPI ISL 495524|B.1.140|South Africa|2020-06-25	0.0006958529	Africa
Africa|hCoV-19/Gambia/NPHL-2567/2020|EPI ISL 561279|B.1|Gambia|2020	Africa|hCoV-19/South Africa/KRISP-0383/2020|EPI ISL 495524|B.1.140|South Africa|2020-06-25	0.0007462717	Africa
Africa|hCoV-19/Gambia/NPHL-2573/2020|EPI ISL 561280|B.1.1.293|Gambia|2020	Africa|hCoV-19/South Africa/KRISP-0383/2020|EPI ISL 495524|B.1.140|South Africa|2020-06-25	0.0005218352	Africa
Africa|hCoV-19/Gambia/NPHL-2586/2020|EPI ISL 561281|B.1.5.12|Gambia|2020-07-23	Africa|hCoV-19/South Africa/KRISP-0383/2020|EPI ISL 495524|B.1.140|South Africa|2020-06-25	0.0005270361	Africa
Africa|hCoV-19/Gambia/NPHL-2588/2020|EPI ISL 561282|B.1.1|Gambia|2020	Africa|hCoV-19/South Africa/KRISP-0383/2020|EPI ISL 495524|B.1.140|South Africa|2020-06-25	0.0007122759	Africa
Africa|hCoV-19/Gambia/NPHL-2615/2020|EPI ISL 561283|B.1.1.293|Gambia|2020-08-18	Africa|hCoV-19/South Africa/KRISP-0383/2020|EPI ISL 495524|B.1.140|South Africa|2020-06-25	0.0006443854	Africa
Africa|hCoV-19/Gambia/NPHL-2626/2020|EPI ISL 561284|B.1.1.293|Gambia|2020	Africa|hCoV-19/South Africa/KRISP-0383/2020|EPI ISL 495524|B.1.140|South Africa|2020-06-25	0.0005426366	Africa
Africa|hCoV-19/Gambia/NPHL-2640/2020|EPI ISL 561285|B.1.5.12|Gambia|2020-06-17	Africa|hCoV-19/South Africa/KRISP-0383/2020|EPI ISL 495524|B.1.140|South Africa|2020-06-25	0.0005086373	Africa
Africa|hCoV-19/Gambia/NPHL-266/2020|EPI ISL 561286|B.1.5.12|Gambia|2020	Africa|hCoV-19/South Africa/KRISP-0383/2020|EPI ISL 495524|B.1.140|South Africa|2020-06-25	0.0005914174	Africa
Africa|hCoV-19/Gambia/NPHL-2706/2020|EPI ISL 561287|B.1.292|Gambia|2020	Africa|hCoV-19/South Africa/KRISP-0383/2020|EPI ISL 495524|B.1.140|South Africa|2020-06-25	0.0005764654	Africa
Africa|hCoV-19/Gambia/NPHL-2712/2020|EPI ISL 561288|B.1.5.12|Gambia|2020-08-03	Africa|hCoV-19/South Africa/KRISP-0383/2020|EPI ISL 495524|B.1.140|South Africa|2020-06-25	0.0006104580	Africa
Africa|hCoV-19/Gambia/NPHL-2727/2020|EPI ISL 561289|B.1.5.12|Gambia|2020-08-04	Africa|hCoV-19/South Africa/KRISP-0383/2020|EPI ISL 495524|B.1.140|South Africa|2020-06-25	0.0006104312	Africa
Africa|hCoV-19/Gambia/NPHL-2729/2020|EPI ISL 561290|B.1.1|Gambia|2020-07-23	Africa|hCoV-19/South Africa/KRISP-0383/2020|EPI ISL 495524|B.1.140|South Africa|2020-06-25	0.0006783441	Africa
Africa|hCoV-19/Gambia/NPHL-2736/2020|EPI ISL 561291|B.1.1.242|Gambia|2020-07-25	Africa|hCoV-19/South Africa/KRISP-0383/2020|EPI ISL 495524|B.1.140|South Africa|2020-06-25	0.0007122614	Africa
Africa|hCoV-19/Gambia/NPHL-2759/2020|EPI ISL 561292|B.1.5.12|Gambia|2020-08-07	Africa|hCoV-19/South Africa/KRISP-0383/2020|EPI ISL 495524|B.1.140|South Africa|2020-06-25	0.0005765573	Africa
Africa|hCoV-19/Gambia/NPHL-2762/2020|EPI ISL 561293|B.1.5.12|Gambia|2020-07-25	Africa|hCoV-19/South Africa/KRISP-0383/2020|EPI ISL 495524|B.1.140|South Africa|2020-06-25	0.0006443701	Africa
Africa|hCoV-19/Gambia/NPHL-2767/2020|EPI ISL 561294|B.1.1.293|Gambia|2020-07-25	Africa|hCoV-19/South Africa/KRISP-0383/2020|EPI ISL 495524|B.1.140|South Africa|2020-06-25	0.0006783304	Africa
Africa|hCoV-19/Gambia/NPHL-2768/2020|EPI ISL 561295|B.1.1.293|Gambia|2020-07-27	Africa|hCoV-19/South Africa/KRISP-0383/2020|EPI ISL 495524|B.1.140|South Africa|2020-06-25	0.0006104579	Africa
Africa|hCoV-19/Gambia/NPHL-277/2020|EPI ISL 561296|B.1.5.12|Gambia|2020	Africa|hCoV-19/South Africa/KRISP-0383/2020|EPI ISL 495524|B.1.140|South Africa|2020-06-25	0.0006104457	Africa
Africa|hCoV-19/Gambia/NPHL-2785/2020|EPI ISL 561297|B.1.1.242|Gambia|2020-07-27	Africa|hCoV-19/South Africa/KRISP-0383/2020|EPI ISL 495524|B.1.140|South Africa|2020-06-25	0.0006443942	Africa
Africa|hCoV-19/Gambia/NPHL-2790/2020|EPI ISL 561298|B.1.1.293|Gambia|2020	Africa|hCoV-19/South Africa/KRISP-0383/2020|EPI ISL 495524|B.1.140|South Africa|2020-06-25	0.0006783440	Africa
Africa|hCoV-19/Gambia/NPHL-2825/2020|EPI ISL 561299|B.1.5.12|Gambia|2020	Africa|hCoV-19/South Africa/KRISP-0383/2020|EPI ISL 495524|B.1.140|South Africa|2020-06-25	0.0006103753	Africa
Africa|hCoV-19/Gambia/NPHL-287/2020|EPI ISL 561300|B.1.1.293|Gambia|2020	Africa|hCoV-19/South Africa/KRISP-0383/2020|EPI ISL 495524|B.1.140|South Africa|2020-06-25	0.0006444202	Africa
Africa|hCoV-19/Gambia/NPHL-2889/2020|EPI ISL 561301|B.1.5.12|Gambia|2020	Africa|hCoV-19/South Africa/KRISP-0383/2020|EPI ISL 495524|B.1.140|South Africa|2020-06-25	0.0006560031	Africa
Africa|hCoV-19/Gambia/NPHL-2892/2020|EPI ISL 561302|B.1.5.12|Gambia|2020-09-07	Africa|hCoV-19/South Africa/KRISP-0383/2020|EPI ISL 495524|B.1.140|South Africa|2020-06-25	0.0006560031	Africa
Africa|hCoV-19/Gambia/NPHL-290/2020|EPI ISL 561303|B.1.1.293|Gambia|2020	Africa|hCoV-19/South Africa/KRISP-0383/2020|EPI ISL 495524|B.1.140|South Africa|2020-06-25	0.0006104575	Africa
Africa|hCoV-19/Gambia/NPHL-2909/2020|EPI ISL 561304|B.1.1.293|Gambia|2020-07-26	Africa|hCoV-19/South Africa/KRISP-0383/2020|EPI ISL 495524|B.1.140|South Africa|2020-06-25	0.0006444137	Africa
Africa|hCoV-19/Gambia/NPHL-2984/2020|EPI ISL 561307|B.1.1.293|Gambia|2020	Africa|hCoV-19/South Africa/KRISP-0383/2020|EPI ISL 495524|B.1.140|South Africa|2020-06-25	0.0006783739	Africa
Africa|hCoV-19/Gambia/NPHL-299/2020|EPI ISL 561308|B.1.1.293|Gambia|2020	Africa|hCoV-19/South Africa/KRISP-0383/2020|EPI ISL 495524|B.1.140|South Africa|2020-06-25	0.0006443984	Africa
Africa|hCoV-19/Gambia/NPHL-3047/2020|EPI ISL 561309|B.1.5.12|Gambia|2020-07-28	Africa|hCoV-19/South Africa/KRISP-0383/2020|EPI ISL 495524|B.1.140|South Africa|2020-06-25	0.0006506130	Africa
Africa|hCoV-19/Gambia/NPHL-3055/2020|EPI ISL 561310|B.1.5.12|Gambia|2020-07-17	Africa|hCoV-19/South Africa/KRISP-0383/2020|EPI ISL 495524|B.1.140|South Africa|2020-06-25	0.0006443697	Africa
Africa|hCoV-19/Gambia/NPHL-3062/2020|EPI ISL 561311|B.1.5.12|Gambia|2020	Africa|hCoV-19/South Africa/KRISP-0383/2020|EPI ISL 495524|B.1.140|South Africa|2020-06-25	0.0006506130	Africa
Africa|hCoV-19/Gambia/NPHL-3079/2020|EPI ISL 561312|B.1.5.12|Gambia|2020-07-27	Africa|hCoV-19/South Africa/KRISP-0383/2020|EPI ISL 495524|B.1.140|South Africa|2020-06-25	0.0006560031	Africa
Africa|hCoV-19/Gambia/NPHL-3206/2020|EPI ISL 561313|B.1.1.293|Gambia|2020	Africa|hCoV-19/South Africa/KRISP-0383/2020|EPI ISL 495524|B.1.140|South Africa|2020-06-25	0.0007122923	Africa
Africa|hCoV-19/Gambia/NPHL-3254/2020|EPI ISL 561315|B.1.5.12|Gambia|2020-07-28	Africa|hCoV-19/South Africa/KRISP-0383/2020|EPI ISL 495524|B.1.140|South Africa|2020-06-25	0.0006496570	Africa
Africa|hCoV-19/Gambia/NPHL-3281/2020|EPI ISL 561316|B.1.1|Gambia|2020-07-28	Africa|hCoV-19/South Africa/KRISP-0383/2020|EPI ISL 495524|B.1.140|South Africa|2020-06-25	0.0006273034	Africa
Africa|hCoV-19/Gambia/NPHL-483B/2020|EPI ISL 561318|B.1.1|Gambia|2020	Africa|hCoV-19/South Africa/KRISP-0383/2020|EPI ISL 495524|B.1.140|South Africa|2020-06-25	0.0006973197	Africa
Africa|hCoV-19/Gambia/NPHL-704/2020|EPI ISL 561320|B.1.1.293|Gambia|2020	Africa|hCoV-19/South Africa/KRISP-0383/2020|EPI ISL 495524|B.1.140|South Africa|2020-06-25	0.0008700738	Africa
Africa|hCoV-19/Gambia/NPHL-737/2020|EPI ISL 561323|B.1.1.293|Gambia|2020	Africa|hCoV-19/South Africa/KRISP-0383/2020|EPI ISL 495524|B.1.140|South Africa|2020-06-25	0.0005913967	Africa
Africa|hCoV-19/Gambia/NPHL-748/2020|EPI ISL 561324|B.1.1|Gambia|2020	Africa|hCoV-19/South Africa/KRISP-0383/2020|EPI ISL 495524|B.1.140|South Africa|2020-06-25	0.0006444354	Africa
Africa|hCoV-19/Gambia/NPHL-758/2020|EPI ISL 561326|B.1.1.293|Gambia|2020	Africa|hCoV-19/South Africa/KRISP-0383/2020|EPI ISL 495524|B.1.140|South Africa|2020-06-25	0.0004865501	Africa
Africa|hCoV-19/Gambia/NPHL-760/2020|EPI ISL 561327|B.1.5|Gambia|2020	Africa|hCoV-19/South Africa/KRISP-0383/2020|EPI ISL 495524|B.1.140|South Africa|2020-06-25	0.0004099743	Africa
Africa|hCoV-19/Gambia/NPHL-790/2020|EPI ISL 561329|B.1.5|Gambia|2020	Africa|hCoV-19/South Africa/KRISP-0383/2020|EPI ISL 495524|B.1.140|South Africa|2020-06-25	0.0003789047	Africa
Africa|hCoV-19/Gambia/NPHL-923/2020|EPI ISL 561330|B.1.5.12|Gambia|2020	Africa|hCoV-19/South Africa/KRISP-0383/2020|EPI ISL 495524|B.1.140|South Africa|2020-06-25	0.0005425705	Africa
Africa|hCoV-19/Gambia/NPHL-930/2020|EPI ISL 561331|B.1.5|Gambia|2020	Africa|hCoV-19/South Africa/KRISP-0383/2020|EPI ISL 495524|B.1.140|South Africa|2020-06-25	0.0004133634	Africa
Africa|hCoV-19/Gambia/NPHL-941/2020|EPI ISL 561332|B.1.5.12|Gambia|2020	Africa|hCoV-19/South Africa/KRISP-0383/2020|EPI ISL 495524|B.1.140|South Africa|2020-06-25	0.0005764792	Africa
Africa|hCoV-19/Gambia/NPHL-956/2020|EPI ISL 561334|B.1.5.12|Gambia|2020	Africa|hCoV-19/South Africa/KRISP-0383/2020|EPI ISL 495524|B.1.140|South Africa|2020-06-25	0.0005856003	Africa
Africa|hCoV-19/Ghana/1651 S3/2020|EPI ISL 422387|A.11|Ghana|2020-03-25	Africa|hCoV-19/South Africa/KRISP-0383/2020|EPI ISL 495524|B.1.140|South Africa|2020-06-25	0.0007410520	Africa
Africa|hCoV-19/Ghana/1659 S14/2020|EPI ISL 422405|B.1.220|Ghana|2020-03-25	Africa|hCoV-19/South Africa/KRISP-0383/2020|EPI ISL 495524|B.1.140|South Africa|2020-06-25	0.0004590233	Africa
Africa|hCoV-19/Ghana/2230 S4/2020|EPI ISL 422390|B.40|Ghana|2020-03-25	Africa|hCoV-19/South Africa/KRISP-0383/2020|EPI ISL 495524|B.1.140|South Africa|2020-06-25	0.0006520575	Africa
Africa|hCoV-19/Ghana/2333 S5/2020|EPI ISL 422394|B.1.3|Ghana|2020-03-27	Africa|hCoV-19/South Africa/KRISP-0383/2020|EPI ISL 495524|B.1.140|South Africa|2020-06-25	0.0005532489	Africa
Africa|hCoV-19/Ghana/2573 S27/2020|EPI ISL 515082|A|Ghana|2020-03-29	Africa|hCoV-19/South Africa/KRISP-0383/2020|EPI ISL 495524|B.1.140|South Africa|2020-06-25	0.0008533737	Africa
Africa|hCoV-19/Ghana/2666 S32/2020|EPI ISL 515083|A|Ghana|2020-03-27	Africa|hCoV-19/South Africa/KRISP-0383/2020|EPI ISL 495524|B.1.140|South Africa|2020-06-25	0.0003458417	Africa
Africa|hCoV-19/Ghana/2709 S25/2020|EPI ISL 515084|B.1|Ghana|2020-03-28	Africa|hCoV-19/South Africa/KRISP-0383/2020|EPI ISL 495524|B.1.140|South Africa|2020-06-25	0.0005431208	Africa
Africa|hCoV-19/Ghana/2828 S6/2020|EPI ISL 422397|A.11|Ghana|2020-03-29	Africa|hCoV-19/South Africa/KRISP-0383/2020|EPI ISL 495524|B.1.140|South Africa|2020-06-25	0.0008591883	Africa
Africa|hCoV-19/Ghana/2852 S30/2020|EPI ISL 515085|B.6|Ghana|2020-03-28	Africa|hCoV-19/South Africa/KRISP-0383/2020|EPI ISL 495524|B.1.140|South Africa|2020-06-25	0.0004487019	Africa
Africa|hCoV-19/Ghana/2914 S8/2020|EPI ISL 422399|B.1.1|Ghana|2020-03-30	Africa|hCoV-19/South Africa/KRISP-0383/2020|EPI ISL 495524|B.1.140|South Africa|2020-06-25	0.0005245611	Africa
Africa|hCoV-19/Ghana/34927 S20/2020|EPI ISL 515086|A.11|Ghana|2020-05-23	Africa|hCoV-19/South Africa/KRISP-0383/2020|EPI ISL 495524|B.1.140|South Africa|2020-06-25	0.0007535276	Africa
Africa|hCoV-19/Ghana/34928 S21/2020|EPI ISL 515087|A.11|Ghana|2020-05-23	Africa|hCoV-19/South Africa/KRISP-0383/2020|EPI ISL 495524|B.1.140|South Africa|2020-06-25	0.0008591707	Africa
Africa|hCoV-19/Ghana/34980 S22/2020|EPI ISL 515088|B.1.1|Ghana|2020-05-23	Africa|hCoV-19/South Africa/KRISP-0383/2020|EPI ISL 495524|B.1.140|South Africa|2020-06-25	0.0005244385	Africa
Africa|hCoV-19/Ghana/34983 S40/2020|EPI ISL 515089|B.1.1|Ghana|2020-05-23	Africa|hCoV-19/South Africa/KRISP-0383/2020|EPI ISL 495524|B.1.140|South Africa|2020-06-25	0.0005855258	Africa
Africa|hCoV-19/Ghana/35012 S17/2020|EPI ISL 515090|B.1.1|Ghana|2020-05-23	Africa|hCoV-19/South Africa/KRISP-0383/2020|EPI ISL 495524|B.1.140|South Africa|2020-06-25	0.0005765514	Africa
Africa|hCoV-19/Ghana/35019 S18/2020|EPI ISL 515091|B.1.1|Ghana|2020-05-23	Africa|hCoV-19/South Africa/KRISP-0383/2020|EPI ISL 495524|B.1.140|South Africa|2020-06-25	0.0004858481	Africa
Africa|hCoV-19/Ghana/35183 S24/2020|EPI ISL 515092|A|Ghana|2020-05-24	Africa|hCoV-19/South Africa/KRISP-0383/2020|EPI ISL 495524|B.1.140|South Africa|2020-06-25	0.0003158488	Africa
Africa|hCoV-19/Ghana/35280 S41/2020|EPI ISL 515093|A|Ghana|2020-05-24	Africa|hCoV-19/South Africa/KRISP-0383/2020|EPI ISL 495524|B.1.140|South Africa|2020-06-25	0.0007649143	Africa
Africa|hCoV-19/Ghana/35394 S49/2020|EPI ISL 515094|B.1.1.307|Ghana|2020-05-24	Africa|hCoV-19/South Africa/KRISP-0383/2020|EPI ISL 495524|B.1.140|South Africa|2020-06-25	0.0005213998	Africa
Africa|hCoV-19/Ghana/35466 S19/2020|EPI ISL 515095|B.1.1|Ghana|2020-05-24	Africa|hCoV-19/South Africa/KRISP-0383/2020|EPI ISL 495524|B.1.140|South Africa|2020-06-25	0.0005508950	Africa
Africa|hCoV-19/Ghana/35563 S37/2020|EPI ISL 515096|A.11|Ghana|2020-05-24	Africa|hCoV-19/South Africa/KRISP-0383/2020|EPI ISL 495524|B.1.140|South Africa|2020-06-25	0.0008479708	Africa
Africa|hCoV-19/Ghana/36523 S23/2020|EPI ISL 515097|A|Ghana|2020-05-27	Africa|hCoV-19/South Africa/KRISP-0383/2020|EPI ISL 495524|B.1.140|South Africa|2020-06-25	0.0003799607	Africa
Africa|hCoV-19/Ghana/81216 S36/2020|EPI ISL 515098|A|Ghana|2020-05-20	Africa|hCoV-19/South Africa/KRISP-0383/2020|EPI ISL 495524|B.1.140|South Africa|2020-06-25	0.0008528290	Africa
Africa|hCoV-19/Ghana/81219 S34/2020|EPI ISL 515099|B.1.1|Ghana|2020-05-20	Africa|hCoV-19/South Africa/KRISP-0383/2020|EPI ISL 495524|B.1.140|South Africa|2020-06-25	0.0004822839	Africa
Africa|hCoV-19/Ghana/82879 S48/2020|EPI ISL 515100|B.1|Ghana|2020-05-20	Africa|hCoV-19/South Africa/KRISP-0383/2020|EPI ISL 495524|B.1.140|South Africa|2020-06-25	0.0005801772	Africa
Africa|hCoV-19/Ghana/83637 S29/2020|EPI ISL 515101|B.1.1|Ghana|2020-05-22	Africa|hCoV-19/South Africa/KRISP-0383/2020|EPI ISL 495524|B.1.140|South Africa|2020-06-25	0.0005109481	Africa
Africa|hCoV-19/Ghana/84049 S31/2020|EPI ISL 515102|B.1|Ghana|2020-05-25	Africa|hCoV-19/South Africa/KRISP-0383/2020|EPI ISL 495524|B.1.140|South Africa|2020-06-25	0.0006118458	Africa
Africa|hCoV-19/Ghana/84162 S45/2020|EPI ISL 515103|A|Ghana|2020-04-25	Africa|hCoV-19/South Africa/KRISP-0383/2020|EPI ISL 495524|B.1.140|South Africa|2020-06-25	0.0007301480	Africa
Africa|hCoV-19/Ghana/84182 S43/2020|EPI ISL 515104|B.1.1|Ghana|2020-05-25	Africa|hCoV-19/South Africa/KRISP-0383/2020|EPI ISL 495524|B.1.140|South Africa|2020-06-25	0.0006544128	Africa
Africa|hCoV-19/Ghana/84210 S44/2020|EPI ISL 515105|A|Ghana|2020-05-24	Africa|hCoV-19/South Africa/KRISP-0383/2020|EPI ISL 495524|B.1.140|South Africa|2020-06-25	0.0007882266	Africa
Africa|hCoV-19/Ghana/84218 S47/2020|EPI ISL 515106|A|Ghana|2020-05-25	Africa|hCoV-19/South Africa/KRISP-0383/2020|EPI ISL 495524|B.1.140|South Africa|2020-06-25	0.0008700440	Africa
Africa|hCoV-19/Ghana/84260 S28/2020|EPI ISL 515107|A|Ghana|2020-05-25	Africa|hCoV-19/South Africa/KRISP-0383/2020|EPI ISL 495524|B.1.140|South Africa|2020-06-25	0.0007530814	Africa
Africa|hCoV-19/Ghana/84279 S42/2020|EPI ISL 515108|B.1|Ghana|2020-05-25	Africa|hCoV-19/South Africa/KRISP-0383/2020|EPI ISL 495524|B.1.140|South Africa|2020-06-25	0.0006159066	Africa
Africa|hCoV-19/Ghana/84301 S35/2020|EPI ISL 515109|A.11|Ghana|2020-05-24	Africa|hCoV-19/South Africa/KRISP-0383/2020|EPI ISL 495524|B.1.140|South Africa|2020-06-25	0.0007083985	Africa
Africa|hCoV-19/Ghana/84430 S51/2020|EPI ISL 515110|B.1.1.307|Ghana|2020-05-25	Africa|hCoV-19/South Africa/KRISP-0383/2020|EPI ISL 495524|B.1.140|South Africa|2020-06-25	0.0005121271	Africa
Africa|hCoV-19/Ghana/84438 S50/2020|EPI ISL 515111|A|Ghana|2020-05-24	Africa|hCoV-19/South Africa/KRISP-0383/2020|EPI ISL 495524|B.1.140|South Africa|2020-06-25	0.0007502568	Africa
Africa|hCoV-19/Ghana/84484 S16/2020|EPI ISL 515112|B.1.1|Ghana|2020-05-25	Africa|hCoV-19/South Africa/KRISP-0383/2020|EPI ISL 495524|B.1.140|South Africa|2020-06-25	0.0005914790	Africa
Africa|hCoV-19/Ghana/KATH23/2020|EPI ISL 515181|A.11|Ghana|2020-03-22	Africa|hCoV-19/South Africa/KRISP-0383/2020|EPI ISL 495524|B.1.140|South Africa|2020-06-25	0.0007122856	Africa
Africa|hCoV-19/Ghana/TTH10/2020|EPI ISL 515182|A|Ghana|2020-03-27	Africa|hCoV-19/South Africa/KRISP-0383/2020|EPI ISL 495524|B.1.140|South Africa|2020-06-25	0.0006782843	Africa
Africa|hCoV-19/Ghana/TTH11/2020|EPI ISL 515183|A|Ghana|2020-03-27	Africa|hCoV-19/South Africa/KRISP-0383/2020|EPI ISL 495524|B.1.140|South Africa|2020-06-25	0.0006805454	Africa
Africa|hCoV-19/Ghana/TTH6/2020|EPI ISL 515248|A|Ghana|2020-03-27	Africa|hCoV-19/South Africa/KRISP-0383/2020|EPI ISL 495524|B.1.140|South Africa|2020-06-25	0.0007121887	Africa
Africa|hCoV-19/Kenya/C1092/2020|EPI ISL 457849|B.1.5|Kenya|2020-04-18	Africa|hCoV-19/South Africa/KRISP-0383/2020|EPI ISL 495524|B.1.140|South Africa|2020-06-25	0.0003883592	Africa
Africa|hCoV-19/Kenya/C1102/2020|EPI ISL 568708|B.1.5|Kenya|2020-04-19	Africa|hCoV-19/South Africa/KRISP-0383/2020|EPI ISL 495524|B.1.140|South Africa|2020-06-25	0.0005186715	Africa
Africa|hCoV-19/Kenya/C1162/2020|EPI ISL 457850|B.1.5|Kenya|2020-04-19	Africa|hCoV-19/South Africa/KRISP-0383/2020|EPI ISL 495524|B.1.140|South Africa|2020-06-25	0.0003143564	Africa
Africa|hCoV-19/Kenya/C1216/2020|EPI ISL 457854|B.1.5|Kenya|2020-04-19	Africa|hCoV-19/South Africa/KRISP-0383/2020|EPI ISL 495524|B.1.140|South Africa|2020-06-25	0.0004068848	Africa
Africa|hCoV-19/Kenya/C1292/2020|EPI ISL 457856|B|Kenya|2020-04-20	Africa|hCoV-19/South Africa/KRISP-0383/2020|EPI ISL 495524|B.1.140|South Africa|2020-06-25	0.0003804638	Africa
Africa|hCoV-19/Kenya/C1357/2020|EPI ISL 457858|B.1.5|Kenya|2020-04-20	Africa|hCoV-19/South Africa/KRISP-0383/2020|EPI ISL 495524|B.1.140|South Africa|2020-06-25	0.0003544702	Africa
Africa|hCoV-19/Kenya/C1422/2020|EPI ISL 457861|B.1|Kenya|2020-04-20	Africa|hCoV-19/South Africa/KRISP-0383/2020|EPI ISL 495524|B.1.140|South Africa|2020-06-25	0.0003561071	Africa
Africa|hCoV-19/Kenya/C1499/2020|EPI ISL 457863|B.1.5|Kenya|2020-04-20	Africa|hCoV-19/South Africa/KRISP-0383/2020|EPI ISL 495524|B.1.140|South Africa|2020-06-25	0.0003804291	Africa
Africa|hCoV-19/Kenya/C1646/2020|EPI ISL 457865|B.1.5|Kenya|2020-04-21	Africa|hCoV-19/South Africa/KRISP-0383/2020|EPI ISL 495524|B.1.140|South Africa|2020-06-25	0.0002868620	Africa
Africa|hCoV-19/Kenya/C1739/2020|EPI ISL 457866|B|Kenya|2020-04-22	Africa|hCoV-19/South Africa/KRISP-0383/2020|EPI ISL 495524|B.1.140|South Africa|2020-06-25	0.0003550666	Africa
Africa|hCoV-19/Kenya/C1751/2020|EPI ISL 457867|B.1.5|Kenya|2020-04-22	Africa|hCoV-19/South Africa/KRISP-0383/2020|EPI ISL 495524|B.1.140|South Africa|2020-06-25	0.0003729448	Africa
Africa|hCoV-19/Kenya/C21582/2020|EPI ISL 568872|B.1|Kenya|2020-06-22	Africa|hCoV-19/South Africa/KRISP-0383/2020|EPI ISL 495524|B.1.140|South Africa|2020-06-25	0.0006443701	Africa
Africa|hCoV-19/Kenya/C22/2020|EPI ISL 457845|B.1.5|Kenya|2020-03-17	Africa|hCoV-19/South Africa/KRISP-0383/2020|EPI ISL 495524|B.1.140|South Africa|2020-06-25	0.0003904004	Africa
Africa|hCoV-19/Kenya/C2439/2020|EPI ISL 457877|B.1.5|Kenya|2020-04-24	Africa|hCoV-19/South Africa/KRISP-0383/2020|EPI ISL 495524|B.1.140|South Africa|2020-06-25	0.0004110149	Africa
Africa|hCoV-19/Kenya/C2449/2020|EPI ISL 457878|B.1.5|Kenya|2020-04-24	Africa|hCoV-19/South Africa/KRISP-0383/2020|EPI ISL 495524|B.1.140|South Africa|2020-06-25	0.0004559811	Africa
Africa|hCoV-19/Kenya/C2469/2020|EPI ISL 457879|B.1.5|Kenya|2020-04-24	Africa|hCoV-19/South Africa/KRISP-0383/2020|EPI ISL 495524|B.1.140|South Africa|2020-06-25	0.0003440451	Africa
Africa|hCoV-19/Kenya/C253/2020|EPI ISL 457868|B.1|Kenya|2020-04-03	Africa|hCoV-19/South Africa/KRISP-0383/2020|EPI ISL 495524|B.1.140|South Africa|2020-06-25	0.0004068752	Africa
Africa|hCoV-19/Kenya/C256/2020|EPI ISL 568697|B.1.5|Kenya|2020-04-04	Africa|hCoV-19/South Africa/KRISP-0383/2020|EPI ISL 495524|B.1.140|South Africa|2020-06-25	0.0004228448	Africa
Africa|hCoV-19/Kenya/C2582/2020|EPI ISL 457883|B.1.5|Kenya|2020-04-25	Africa|hCoV-19/South Africa/KRISP-0383/2020|EPI ISL 495524|B.1.140|South Africa|2020-06-25	0.0003839880	Africa
Africa|hCoV-19/Kenya/C2685/2020|EPI ISL 457884|B.1.5|Kenya|2020-04-25	Africa|hCoV-19/South Africa/KRISP-0383/2020|EPI ISL 495524|B.1.140|South Africa|2020-06-25	0.0004415838	Africa
Africa|hCoV-19/Kenya/C2777/2020|EPI ISL 457887|B.1|Kenya|2020-04-26	Africa|hCoV-19/South Africa/KRISP-0383/2020|EPI ISL 495524|B.1.140|South Africa|2020-06-25	0.0002868516	Africa
Africa|hCoV-19/Kenya/C2826/2020|EPI ISL 457891|B.1.5|Kenya|2020-04-27	Africa|hCoV-19/South Africa/KRISP-0383/2020|EPI ISL 495524|B.1.140|South Africa|2020-06-25	0.0003424664	Africa
Africa|hCoV-19/Kenya/C2847/2020|EPI ISL 457892|B.1.5|Kenya|2020-04-27	Africa|hCoV-19/South Africa/KRISP-0383/2020|EPI ISL 495524|B.1.140|South Africa|2020-06-25	0.0003190357	Africa
Africa|hCoV-19/Kenya/C293/2020|EPI ISL 457871|A|Kenya|2020-04-04	Africa|hCoV-19/South Africa/KRISP-0383/2020|EPI ISL 495524|B.1.140|South Africa|2020-06-25	0.0007034720	Africa
Africa|hCoV-19/Kenya/C310/2020|EPI ISL 457874|B.4|Kenya|2020-04-04	Africa|hCoV-19/South Africa/KRISP-0383/2020|EPI ISL 495524|B.1.140|South Africa|2020-06-25	0.0008645829	Africa
Africa|hCoV-19/Kenya/C3129/2020|EPI ISL 457897|B.1.5|Kenya|2020-04-28	Africa|hCoV-19/South Africa/KRISP-0383/2020|EPI ISL 495524|B.1.140|South Africa|2020-06-25	0.0004090442	Africa
Africa|hCoV-19/Kenya/C314/2020|EPI ISL 457875|A|Kenya|2020-04-04	Africa|hCoV-19/South Africa/KRISP-0383/2020|EPI ISL 495524|B.1.140|South Africa|2020-06-25	0.0007461613	Africa
Africa|hCoV-19/Kenya/C316/2020|EPI ISL 457876|B.4|Kenya|2020-04-04	Africa|hCoV-19/South Africa/KRISP-0383/2020|EPI ISL 495524|B.1.140|South Africa|2020-06-25	0.0008726182	Africa
Africa|hCoV-19/Kenya/C3194/2020|EPI ISL 457901|B.1.5|Kenya|2020-04-28	Africa|hCoV-19/South Africa/KRISP-0383/2020|EPI ISL 495524|B.1.140|South Africa|2020-06-25	0.0003839781	Africa
Africa|hCoV-19/Kenya/C3205/2020|EPI ISL 457902|B.1.5|Kenya|2020-04-28	Africa|hCoV-19/South Africa/KRISP-0383/2020|EPI ISL 495524|B.1.140|South Africa|2020-06-25	0.0003115060	Africa
Africa|hCoV-19/Kenya/C3208/2020|EPI ISL 457903|B.1.5|Kenya|2020-04-28	Africa|hCoV-19/South Africa/KRISP-0383/2020|EPI ISL 495524|B.1.140|South Africa|2020-06-25	0.0003181896	Africa
Africa|hCoV-19/Kenya/C3381/2020|EPI ISL 568714|B.1.5|Kenya|2020-04-30	Africa|hCoV-19/South Africa/KRISP-0383/2020|EPI ISL 495524|B.1.140|South Africa|2020-06-25	0.0003767206	Africa
Africa|hCoV-19/Kenya/C3427/2020|EPI ISL 457906|B.1.5|Kenya|2020-04-29	Africa|hCoV-19/South Africa/KRISP-0383/2020|EPI ISL 495524|B.1.140|South Africa|2020-06-25	0.0004448364	Africa
Africa|hCoV-19/Kenya/C3457/2020|EPI ISL 568715|B.1|Kenya|2020-04-30	Africa|hCoV-19/South Africa/KRISP-0383/2020|EPI ISL 495524|B.1.140|South Africa|2020-06-25	0.0004192309	Africa
Africa|hCoV-19/Kenya/C3739/2020|EPI ISL 568717|B.1.5|Kenya|2020-05-04	Africa|hCoV-19/South Africa/KRISP-0383/2020|EPI ISL 495524|B.1.140|South Africa|2020-06-25	0.0003424665	Africa
Africa|hCoV-19/Kenya/C389/2020|EPI ISL 568698|B.1.5|Kenya|2020-04-07	Africa|hCoV-19/South Africa/KRISP-0383/2020|EPI ISL 495524|B.1.140|South Africa|2020-06-25	0.0003455308	Africa
Africa|hCoV-19/Kenya/C3980/2020|EPI ISL 568719|B.1|Kenya|2020-05-05	Africa|hCoV-19/South Africa/KRISP-0383/2020|EPI ISL 495524|B.1.140|South Africa|2020-06-25	0.0003793409	Africa
Africa|hCoV-19/Kenya/C4083/2020|EPI ISL 568721|B.1.5|Kenya|2020-05-05	Africa|hCoV-19/South Africa/KRISP-0383/2020|EPI ISL 495524|B.1.140|South Africa|2020-06-25	0.0003861622	Africa
Africa|hCoV-19/Kenya/C4195/2020|EPI ISL 568723|B.1.5|Kenya|2020-06-05	Africa|hCoV-19/South Africa/KRISP-0383/2020|EPI ISL 495524|B.1.140|South Africa|2020-06-25	0.0003424785	Africa
Africa|hCoV-19/Kenya/C4199/2020|EPI ISL 568724|B.1.5|Kenya|2020-05-06	Africa|hCoV-19/South Africa/KRISP-0383/2020|EPI ISL 495524|B.1.140|South Africa|2020-06-25	0.0004151606	Africa
Africa|hCoV-19/Kenya/C4214/2020|EPI ISL 568725|B.1|Kenya|2020-06-05	Africa|hCoV-19/South Africa/KRISP-0383/2020|EPI ISL 495524|B.1.140|South Africa|2020-06-25	0.0004068573	Africa
Africa|hCoV-19/Kenya/C4419/2020|EPI ISL 568727|B.1|Kenya|2020-05-07	Africa|hCoV-19/South Africa/KRISP-0383/2020|EPI ISL 495524|B.1.140|South Africa|2020-06-25	0.0004751487	Africa
Africa|hCoV-19/Kenya/C4420/2020|EPI ISL 568728|B.1.5|Kenya|2020-05-07	Africa|hCoV-19/South Africa/KRISP-0383/2020|EPI ISL 495524|B.1.140|South Africa|2020-06-25	0.0004190009	Africa
Africa|hCoV-19/Kenya/C4585/2020|EPI ISL 568730|B.1.5|Kenya|2020-05-08	Africa|hCoV-19/South Africa/KRISP-0383/2020|EPI ISL 495524|B.1.140|South Africa|2020-06-25	0.0003767374	Africa
Africa|hCoV-19/Kenya/C460/2020|EPI ISL 457910|B.1.5|Kenya|2020-04-08	Africa|hCoV-19/South Africa/KRISP-0383/2020|EPI ISL 495524|B.1.140|South Africa|2020-06-25	0.0003864372	Africa
Africa|hCoV-19/Kenya/C4691/2020|EPI ISL 568733|B.1.5|Kenya|2020-05-09	Africa|hCoV-19/South Africa/KRISP-0383/2020|EPI ISL 495524|B.1.140|South Africa|2020-06-25	0.0003472103	Africa
Africa|hCoV-19/Kenya/C4710/2020|EPI ISL 568735|B.1.5|Kenya|2020-05-08	Africa|hCoV-19/South Africa/KRISP-0383/2020|EPI ISL 495524|B.1.140|South Africa|2020-06-25	0.0004747233	Africa
Africa|hCoV-19/Kenya/C4717/2020|EPI ISL 568737|B.1.5|Kenya|2020-05-08	Africa|hCoV-19/South Africa/KRISP-0383/2020|EPI ISL 495524|B.1.140|South Africa|2020-06-25	0.0003580833	Africa
Africa|hCoV-19/Kenya/C4872/2020|EPI ISL 568741|B.1.5|Kenya|2020-05-08	Africa|hCoV-19/South Africa/KRISP-0383/2020|EPI ISL 495524|B.1.140|South Africa|2020-06-25	0.0003803058	Africa
Africa|hCoV-19/Kenya/C4895/2020|EPI ISL 568742|B.1.5|Kenya|2020-05-08	Africa|hCoV-19/South Africa/KRISP-0383/2020|EPI ISL 495524|B.1.140|South Africa|2020-06-25	0.0004498602	Africa
Africa|hCoV-19/Kenya/C5008/2020|EPI ISL 568744|B.1|Kenya|2020-05-08	Africa|hCoV-19/South Africa/KRISP-0383/2020|EPI ISL 495524|B.1.140|South Africa|2020-06-25	0.0003882329	Africa
Africa|hCoV-19/Kenya/C5011/2020|EPI ISL 568745|B.1.5|Kenya|2020-05-08	Africa|hCoV-19/South Africa/KRISP-0383/2020|EPI ISL 495524|B.1.140|South Africa|2020-06-25	0.0004151172	Africa
Africa|hCoV-19/Kenya/C5119/2020|EPI ISL 568750|B.1|Kenya|2020-05-09	Africa|hCoV-19/South Africa/KRISP-0383/2020|EPI ISL 495524|B.1.140|South Africa|2020-06-25	0.0003767636	Africa
Africa|hCoV-19/Kenya/C5177/2020|EPI ISL 568752|B.1.5|Kenya|2020-05-09	Africa|hCoV-19/South Africa/KRISP-0383/2020|EPI ISL 495524|B.1.140|South Africa|2020-06-25	0.0003805917	Africa
Africa|hCoV-19/Kenya/C5178/2020|EPI ISL 568753|B.1.5|Kenya|2020-05-09	Africa|hCoV-19/South Africa/KRISP-0383/2020|EPI ISL 495524|B.1.140|South Africa|2020-06-25	0.0003918971	Africa
Africa|hCoV-19/Kenya/C5246/2020|EPI ISL 568754|B.1.5|Kenya|2020-05-09	Africa|hCoV-19/South Africa/KRISP-0383/2020|EPI ISL 495524|B.1.140|South Africa|2020-06-25	0.0003771555	Africa
Africa|hCoV-19/Kenya/C5288/2020|EPI ISL 568755|B.1.5|Kenya|2020-05-10	Africa|hCoV-19/South Africa/KRISP-0383/2020|EPI ISL 495524|B.1.140|South Africa|2020-06-25	0.0004544957	Africa
Africa|hCoV-19/Kenya/C5289/2020|EPI ISL 568756|B.1.5|Kenya|2020-05-10	Africa|hCoV-19/South Africa/KRISP-0383/2020|EPI ISL 495524|B.1.140|South Africa|2020-06-25	0.0003562623	Africa
Africa|hCoV-19/Kenya/C5328/2020|EPI ISL 568760|B.1.5|Kenya|2020-05-10	Africa|hCoV-19/South Africa/KRISP-0383/2020|EPI ISL 495524|B.1.140|South Africa|2020-06-25	0.0003806605	Africa
Africa|hCoV-19/Kenya/C5335/2020|EPI ISL 568762|B.1.5|Kenya|2020-05-10	Africa|hCoV-19/South Africa/KRISP-0383/2020|EPI ISL 495524|B.1.140|South Africa|2020-06-25	0.0003809910	Africa
Africa|hCoV-19/Kenya/C5384/2020|EPI ISL 568764|B.1.5|Kenya|2020-05-10	Africa|hCoV-19/South Africa/KRISP-0383/2020|EPI ISL 495524|B.1.140|South Africa|2020-06-25	0.0004747073	Africa
Africa|hCoV-19/Kenya/C54/2020|EPI ISL 457847|B.1|Kenya|2020-03-24	Africa|hCoV-19/South Africa/KRISP-0383/2020|EPI ISL 495524|B.1.140|South Africa|2020-06-25	0.0004492539	Africa
Africa|hCoV-19/Kenya/C544/2020|EPI ISL 457911|B.1.5|Kenya|2020-04-10	Africa|hCoV-19/South Africa/KRISP-0383/2020|EPI ISL 495524|B.1.140|South Africa|2020-06-25	0.0003864509	Africa
Africa|hCoV-19/Kenya/C5442/2020|EPI ISL 568767|B.1.5|Kenya|2020-05-10	Africa|hCoV-19/South Africa/KRISP-0383/2020|EPI ISL 495524|B.1.140|South Africa|2020-06-25	0.0004110148	Africa
Africa|hCoV-19/Kenya/C569/2020|EPI ISL 568700|B.1|Kenya|2020-04-12	Africa|hCoV-19/South Africa/KRISP-0383/2020|EPI ISL 495524|B.1.140|South Africa|2020-06-25	0.0003880276	Africa
Africa|hCoV-19/Kenya/C5695/2020|EPI ISL 568770|B.1.5|Kenya|2020-05-11	Africa|hCoV-19/South Africa/KRISP-0383/2020|EPI ISL 495524|B.1.140|South Africa|2020-06-25	0.0004452841	Africa
Africa|hCoV-19/Kenya/C5701/2020|EPI ISL 568772|B.1|Kenya|2020-05-11	Africa|hCoV-19/South Africa/KRISP-0383/2020|EPI ISL 495524|B.1.140|South Africa|2020-06-25	0.0003767470	Africa
Africa|hCoV-19/Kenya/C571/2020|EPI ISL 568702|A|Kenya|2020-04-12	Africa|hCoV-19/South Africa/KRISP-0383/2020|EPI ISL 495524|B.1.140|South Africa|2020-06-25	0.0007122130	Africa
Africa|hCoV-19/Kenya/C5767/2020|EPI ISL 568773|B.1.5|Kenya|2020-05-11	Africa|hCoV-19/South Africa/KRISP-0383/2020|EPI ISL 495524|B.1.140|South Africa|2020-06-25	0.0004938847	Africa
Africa|hCoV-19/Kenya/C5811/2020|EPI ISL 568775|B.1.5|Kenya|2020-05-11	Africa|hCoV-19/South Africa/KRISP-0383/2020|EPI ISL 495524|B.1.140|South Africa|2020-06-25	0.0003767466	Africa
Africa|hCoV-19/Kenya/C5813/2020|EPI ISL 568776|B.1|Kenya|2020-05-11	Africa|hCoV-19/South Africa/KRISP-0383/2020|EPI ISL 495524|B.1.140|South Africa|2020-06-25	0.0003805917	Africa
Africa|hCoV-19/Kenya/C5835/2020|EPI ISL 568777|B.1.5|Kenya|2020-05-12	Africa|hCoV-19/South Africa/KRISP-0383/2020|EPI ISL 495524|B.1.140|South Africa|2020-06-25	0.0004149168	Africa
Africa|hCoV-19/Kenya/C587/2020|EPI ISL 457912|B.1.5|Kenya|2020-04-11	Africa|hCoV-19/South Africa/KRISP-0383/2020|EPI ISL 495524|B.1.140|South Africa|2020-06-25	0.0003511595	Africa
Africa|hCoV-19/Kenya/C589/2020|EPI ISL 457913|B.1.5|Kenya|2020-04-11	Africa|hCoV-19/South Africa/KRISP-0383/2020|EPI ISL 495524|B.1.140|South Africa|2020-06-25	0.0003455545	Africa
Africa|hCoV-19/Kenya/C5902/2020|EPI ISL 568779|B.1.5|Kenya|2020-05-12	Africa|hCoV-19/South Africa/KRISP-0383/2020|EPI ISL 495524|B.1.140|South Africa|2020-06-25	0.0003844213	Africa
Africa|hCoV-19/Kenya/C5911/2020|EPI ISL 568780|B.1.5|Kenya|2020-05-12	Africa|hCoV-19/South Africa/KRISP-0383/2020|EPI ISL 495524|B.1.140|South Africa|2020-06-25	0.0003843232	Africa
Africa|hCoV-19/Kenya/C5914/2020|EPI ISL 568782|B.1.5|Kenya|2020-05-12	Africa|hCoV-19/South Africa/KRISP-0383/2020|EPI ISL 495524|B.1.140|South Africa|2020-06-25	0.0004114093	Africa
Africa|hCoV-19/Kenya/C6186/2020|EPI ISL 568787|B.1.5|Kenya|2020-05-13	Africa|hCoV-19/South Africa/KRISP-0383/2020|EPI ISL 495524|B.1.140|South Africa|2020-06-25	0.0004498820	Africa
Africa|hCoV-19/Kenya/C6255/2020|EPI ISL 568790|B.1.1.33|Kenya|2020-05-13	Africa|hCoV-19/South Africa/KRISP-0383/2020|EPI ISL 495524|B.1.140|South Africa|2020-06-25	0.0006513938	Africa
Africa|hCoV-19/Kenya/C6298/2020|EPI ISL 568792|B.1|Kenya|2020-05-13	Africa|hCoV-19/South Africa/KRISP-0383/2020|EPI ISL 495524|B.1.140|South Africa|2020-06-25	0.0003847533	Africa
Africa|hCoV-19/Kenya/C6369/2020|EPI ISL 568794|B.1|Kenya|2020-05-14	Africa|hCoV-19/South Africa/KRISP-0383/2020|EPI ISL 495524|B.1.140|South Africa|2020-06-25	0.0004541124	Africa
Africa|hCoV-19/Kenya/C6380/2020|EPI ISL 568798|B.1.5|Kenya|2020-05-15	Africa|hCoV-19/South Africa/KRISP-0383/2020|EPI ISL 495524|B.1.140|South Africa|2020-06-25	0.0003500777	Africa
Africa|hCoV-19/Kenya/C6384/2020|EPI ISL 568799|B.1|Kenya|2020-05-14	Africa|hCoV-19/South Africa/KRISP-0383/2020|EPI ISL 495524|B.1.140|South Africa|2020-06-25	0.0003804503	Africa
Africa|hCoV-19/Kenya/C639/2020|EPI ISL 568703|B|Kenya|2020-04-14	Africa|hCoV-19/South Africa/KRISP-0383/2020|EPI ISL 495524|B.1.140|South Africa|2020-06-25	0.0006344800	Africa
Africa|hCoV-19/Kenya/C6518/2020|EPI ISL 568803|B.1.5|Kenya|2020-05-14	Africa|hCoV-19/South Africa/KRISP-0383/2020|EPI ISL 495524|B.1.140|South Africa|2020-06-25	0.0004611018	Africa
Africa|hCoV-19/Kenya/C6524/2020|EPI ISL 568805|A|Kenya|2020-05-14	Africa|hCoV-19/South Africa/KRISP-0383/2020|EPI ISL 495524|B.1.140|South Africa|2020-06-25	0.0007660397	Africa
Africa|hCoV-19/Kenya/C656/2020|EPI ISL 457915|B.1.5|Kenya|2020-04-13	Africa|hCoV-19/South Africa/KRISP-0383/2020|EPI ISL 495524|B.1.140|South Africa|2020-06-25	0.0004408114	Africa
Africa|hCoV-19/Kenya/C6564/2020|EPI ISL 568806|B.1.5|Kenya|2020-05-14	Africa|hCoV-19/South Africa/KRISP-0383/2020|EPI ISL 495524|B.1.140|South Africa|2020-06-25	0.0004273356	Africa
Africa|hCoV-19/Kenya/C6878/2020|EPI ISL 568813|B.1.1|Kenya|2020-05-15	Africa|hCoV-19/South Africa/KRISP-0383/2020|EPI ISL 495524|B.1.140|South Africa|2020-06-25	0.0004317533	Africa
Africa|hCoV-19/Kenya/C6914/2020|EPI ISL 568817|B.1|Kenya|2020-05-15	Africa|hCoV-19/South Africa/KRISP-0383/2020|EPI ISL 495524|B.1.140|South Africa|2020-06-25	0.0004935182	Africa
Africa|hCoV-19/Kenya/C7081/2020|EPI ISL 568824|B.1.5|Kenya|2020-05-16	Africa|hCoV-19/South Africa/KRISP-0383/2020|EPI ISL 495524|B.1.140|South Africa|2020-06-25	0.0003594891	Africa
Africa|hCoV-19/Kenya/C713/2020|EPI ISL 457920|B.1.5|Kenya|2020-04-14	Africa|hCoV-19/South Africa/KRISP-0383/2020|EPI ISL 495524|B.1.140|South Africa|2020-06-25	0.0004068746	Africa
Africa|hCoV-19/Kenya/C7579/2020|EPI ISL 568842|A|Kenya|2020-05-16	Africa|hCoV-19/South Africa/KRISP-0383/2020|EPI ISL 495524|B.1.140|South Africa|2020-06-25	0.0007331477	Africa
Africa|hCoV-19/Kenya/C7605/2020|EPI ISL 568847|A|Kenya|2020-05-16	Africa|hCoV-19/South Africa/KRISP-0383/2020|EPI ISL 495524|B.1.140|South Africa|2020-06-25	0.0007534681	Africa
Africa|hCoV-19/Kenya/C787/2020|EPI ISL 457921|B.1.5|Kenya|2020-04-15	Africa|hCoV-19/South Africa/KRISP-0383/2020|EPI ISL 495524|B.1.140|South Africa|2020-06-25	0.0003729452	Africa
Africa|hCoV-19/Kenya/C7949/2020|EPI ISL 568852|B.1|Kenya|2020-05-18	Africa|hCoV-19/South Africa/KRISP-0383/2020|EPI ISL 495524|B.1.140|South Africa|2020-06-25	0.0004591532	Africa
Africa|hCoV-19/Kenya/C815/2020|EPI ISL 568706|B.1|Kenya|2020-04-16	Africa|hCoV-19/South Africa/KRISP-0383/2020|EPI ISL 495524|B.1.140|South Africa|2020-06-25	0.0003877531	Africa
Africa|hCoV-19/Kenya/C8240/2020|EPI ISL 568855|B.1.5|Kenya|2020-05-19	Africa|hCoV-19/South Africa/KRISP-0383/2020|EPI ISL 495524|B.1.140|South Africa|2020-06-25	0.0004255971	Africa
Africa|hCoV-19/Kenya/C926/2020|EPI ISL 457928|B.1.5|Kenya|2020-04-17	Africa|hCoV-19/South Africa/KRISP-0383/2020|EPI ISL 495524|B.1.140|South Africa|2020-06-25	0.0004092894	Africa
Africa|hCoV-19/Kenya/D5/2020|EPI ISL 457999|B.1|Kenya|2020-05-22	Africa|hCoV-19/South Africa/KRISP-0383/2020|EPI ISL 495524|B.1.140|South Africa|2020-06-25	0.0006547374	Africa
Africa|hCoV-19/Kenya/D6/2020|EPI ISL 458000|B.40|Kenya|2020-03-17	Africa|hCoV-19/South Africa/KRISP-0383/2020|EPI ISL 495524|B.1.140|South Africa|2020-06-25	0.0007832508	Africa
Africa|hCoV-19/Kenya/NIC 059/2020|EPI ISL 457827|B.40|Kenya|2020-03	Africa|hCoV-19/South Africa/KRISP-0383/2020|EPI ISL 495524|B.1.140|South Africa|2020-06-25	0.0007194246	Africa
Africa|hCoV-19/Kenya/NIC 084/2020|EPI ISL 457828|B|Kenya|2020-03	Africa|hCoV-19/South Africa/KRISP-0383/2020|EPI ISL 495524|B.1.140|South Africa|2020-06-25	0.0006782984	Africa
Africa|hCoV-19/Kenya/NIC 087/2020|EPI ISL 457829|B.1.1.20|Kenya|2020-03	Africa|hCoV-19/South Africa/KRISP-0383/2020|EPI ISL 495524|B.1.140|South Africa|2020-06-25	0.0005125770	Africa
Africa|hCoV-19/Kenya/NIC 089/2020|EPI ISL 457830|B.1.1.20|Kenya|2020-03	Africa|hCoV-19/South Africa/KRISP-0383/2020|EPI ISL 495524|B.1.140|South Africa|2020-06-25	0.0005334828	Africa
Africa|hCoV-19/Kenya/NIC 168/2020|EPI ISL 457832|B.1.255|Kenya|2020-03	Africa|hCoV-19/South Africa/KRISP-0383/2020|EPI ISL 495524|B.1.140|South Africa|2020-06-25	0.0004539800	Africa
Africa|hCoV-19/Kenya/NIC 187/2020|EPI ISL 457833|B.1.5|Kenya|2020-03-20	Africa|hCoV-19/South Africa/KRISP-0383/2020|EPI ISL 495524|B.1.140|South Africa|2020-06-25	0.0004407818	Africa
Africa|hCoV-19/Kenya/NIC 196/2020|EPI ISL 457834|B.1.1|Kenya|2020-03-21	Africa|hCoV-19/South Africa/KRISP-0383/2020|EPI ISL 495524|B.1.140|South Africa|2020-06-25	0.0004964239	Africa
Africa|hCoV-19/Kenya/NIC 248/2020|EPI ISL 457836|B.40|Kenya|2020-03-23	Africa|hCoV-19/South Africa/KRISP-0383/2020|EPI ISL 495524|B.1.140|South Africa|2020-06-25	0.0006567972	Africa
Africa|hCoV-19/Kenya/NIC 266/2020|EPI ISL 457838|B.6|Kenya|2020-03-24	Africa|hCoV-19/South Africa/KRISP-0383/2020|EPI ISL 495524|B.1.140|South Africa|2020-06-25	0.0007590954	Africa
Africa|hCoV-19/Kenya/NIC 492/2020|EPI ISL 457840|B.1.5|Kenya|2020-03	Africa|hCoV-19/South Africa/KRISP-0383/2020|EPI ISL 495524|B.1.140|South Africa|2020-06-25	0.0003871307	Africa
Africa|hCoV-19/Kenya/NIC 512/2020|EPI ISL 457841|B.1.5|Kenya|2020-03	Africa|hCoV-19/South Africa/KRISP-0383/2020|EPI ISL 495524|B.1.140|South Africa|2020-06-25	0.0003868449	Africa
Africa|hCoV-19/Kenya/NIC 569/2020|EPI ISL 457843|B.1.1|Kenya|2020-03-29	Africa|hCoV-19/South Africa/KRISP-0383/2020|EPI ISL 495524|B.1.140|South Africa|2020-06-25	0.0005086664	Africa
Africa|hCoV-19/Kenya/NIC 593/2020|EPI ISL 457844|B.1.1.316|Kenya|2020-03-29	Africa|hCoV-19/South Africa/KRISP-0383/2020|EPI ISL 495524|B.1.140|South Africa|2020-06-25	0.0005236692	Africa
Africa|hCoV-19/Kenya/S052/2020|EPI ISL 457932|B.4|Kenya|2020-03-14	Africa|hCoV-19/South Africa/KRISP-0383/2020|EPI ISL 495524|B.1.140|South Africa|2020-06-25	0.0008704010	Africa
Africa|hCoV-19/Kenya/S109/2020|EPI ISL 457933|B.4|Kenya|2020-03-23	Africa|hCoV-19/South Africa/KRISP-0383/2020|EPI ISL 495524|B.1.140|South Africa|2020-06-25	0.0008072853	Africa
Africa|hCoV-19/Kenya/S299/2020|EPI ISL 457934|B.1.1.1|Kenya|2020-03-29	Africa|hCoV-19/South Africa/KRISP-0383/2020|EPI ISL 495524|B.1.140|South Africa|2020-06-25	0.0006566471	Africa
Africa|hCoV-19/Madagascar/IP-01650/2020|EPI ISL 508862|B.1|Madagascar|2020-03-20	Africa|hCoV-19/South Africa/KRISP-0383/2020|EPI ISL 495524|B.1.140|South Africa|2020-06-25	0.0004747071	Africa
Africa|hCoV-19/Madagascar/IP-01861/2020|EPI ISL 508863|B.1|Madagascar|2020-03-22	Africa|hCoV-19/South Africa/KRISP-0383/2020|EPI ISL 495524|B.1.140|South Africa|2020-06-25	0.0004747072	Africa
Africa|hCoV-19/Mali/M002593/2020|EPI ISL 487446|A|Mali|2020-04-06	Africa|hCoV-19/South Africa/KRISP-0383/2020|EPI ISL 495524|B.1.140|South Africa|2020-06-25	0.0007461432	Africa
Africa|hCoV-19/Mali/M002615/2020|EPI ISL 487447|A|Mali|2020-04-06	Africa|hCoV-19/South Africa/KRISP-0383/2020|EPI ISL 495524|B.1.140|South Africa|2020-06-25	0.0007122855	Africa
Africa|hCoV-19/Mali/M002616/2020|EPI ISL 487448|A|Mali|2020-04-06	Africa|hCoV-19/South Africa/KRISP-0383/2020|EPI ISL 495524|B.1.140|South Africa|2020-06-25	0.0006796141	Africa
Africa|hCoV-19/Mali/M002618/2020|EPI ISL 487449|A|Mali|2020-04-06	Africa|hCoV-19/South Africa/KRISP-0383/2020|EPI ISL 495524|B.1.140|South Africa|2020-06-25	0.0007461459	Africa
Africa|hCoV-19/Mali/M002644/2020|EPI ISL 487450|A|Mali|2020-04-08	Africa|hCoV-19/South Africa/KRISP-0383/2020|EPI ISL 495524|B.1.140|South Africa|2020-06-25	0.0007801304	Africa
Africa|hCoV-19/Mali/M002659/2020|EPI ISL 487451|A|Mali|2020-04-09	Africa|hCoV-19/South Africa/KRISP-0383/2020|EPI ISL 495524|B.1.140|South Africa|2020-06-25	0.0007122131	Africa
Africa|hCoV-19/Mali/M002663/2020|EPI ISL 487452|A|Mali|2020-04-09	Africa|hCoV-19/South Africa/KRISP-0383/2020|EPI ISL 495524|B.1.140|South Africa|2020-06-25	0.0008140076	Africa
Africa|hCoV-19/Mali/M002667/2020|EPI ISL 487453|B.1|Mali|2020-04-10	Africa|hCoV-19/South Africa/KRISP-0383/2020|EPI ISL 495524|B.1.140|South Africa|2020-06-25	0.0004747072	Africa
Africa|hCoV-19/Mali/M002672/2020|EPI ISL 487454|B|Mali|2020-04-10	Africa|hCoV-19/South Africa/KRISP-0383/2020|EPI ISL 495524|B.1.140|South Africa|2020-06-25	0.0006445254	Africa
Africa|hCoV-19/Mali/M002673/2020|EPI ISL 487455|B.1|Mali|2020-04-10	Africa|hCoV-19/South Africa/KRISP-0383/2020|EPI ISL 495524|B.1.140|South Africa|2020-06-25	0.0004746976	Africa
Africa|hCoV-19/Mali/M002675/2020|EPI ISL 487456|A|Mali|2020-04-10	Africa|hCoV-19/South Africa/KRISP-0383/2020|EPI ISL 495524|B.1.140|South Africa|2020-06-25	0.0007122131	Africa
Africa|hCoV-19/Mali/M002698/2020|EPI ISL 487457|A|Mali|2020-04-12	Africa|hCoV-19/South Africa/KRISP-0383/2020|EPI ISL 495524|B.1.140|South Africa|2020-06-25	0.0006790741	Africa
Africa|hCoV-19/Mali/M002700/2020|EPI ISL 487458|B.1|Mali|2020-04-12	Africa|hCoV-19/South Africa/KRISP-0383/2020|EPI ISL 495524|B.1.140|South Africa|2020-06-25	0.0006128747	Africa
Africa|hCoV-19/Mali/M002703/2020|EPI ISL 487459|B.1|Mali|2020-04-12	Africa|hCoV-19/South Africa/KRISP-0383/2020|EPI ISL 495524|B.1.140|South Africa|2020-06-25	0.0005425336	Africa
Africa|hCoV-19/Mali/M002704/2020|EPI ISL 487460|A|Mali|2020-04-12	Africa|hCoV-19/South Africa/KRISP-0383/2020|EPI ISL 495524|B.1.140|South Africa|2020-06-25	0.0006443287	Africa
Africa|hCoV-19/Mali/M002707/2020|EPI ISL 487461|A|Mali|2020-04-12	Africa|hCoV-19/South Africa/KRISP-0383/2020|EPI ISL 495524|B.1.140|South Africa|2020-06-25	0.0007800747	Africa
Africa|hCoV-19/Mali/M002758/2020|EPI ISL 487462|B.1|Mali|2020-04-13	Africa|hCoV-19/South Africa/KRISP-0383/2020|EPI ISL 495524|B.1.140|South Africa|2020-06-25	0.0005765182	Africa
Africa|hCoV-19/Mali/M002823/2020|EPI ISL 487463|A|Mali|2020-04-14	Africa|hCoV-19/South Africa/KRISP-0383/2020|EPI ISL 495524|B.1.140|South Africa|2020-06-25	0.0007461255	Africa
Africa|hCoV-19/Mali/M002824/2020|EPI ISL 487464|B.1.3|Mali|2020-04-14	Africa|hCoV-19/South Africa/KRISP-0383/2020|EPI ISL 495524|B.1.140|South Africa|2020-06-25	0.0005764908	Africa
Africa|hCoV-19/Mali/M002826/2020|EPI ISL 487465|A|Mali|2020-04-14	Africa|hCoV-19/South Africa/KRISP-0383/2020|EPI ISL 495524|B.1.140|South Africa|2020-06-25	0.0006782843	Africa
Africa|hCoV-19/Mali/M002830/2020|EPI ISL 487466|B.1.275|Mali|2020-04-14	Africa|hCoV-19/South Africa/KRISP-0383/2020|EPI ISL 495524|B.1.140|South Africa|2020-06-25	0.0005425923	Africa
Africa|hCoV-19/Morocco/15N/2020|EPI ISL 458150|B.1.1|Morocco|2020-05-15	Africa|hCoV-19/South Africa/KRISP-0383/2020|EPI ISL 495524|B.1.140|South Africa|2020-06-25	0.0007471539	Africa
Africa|hCoV-19/Morocco/6887/2020|EPI ISL 459965|B.1.1|Morocco|2020-03-03	Africa|hCoV-19/South Africa/KRISP-0383/2020|EPI ISL 495524|B.1.140|South Africa|2020-06-25	0.0004747298	Africa
Africa|hCoV-19/Morocco/6888/2020|EPI ISL 459966|B.1.1|Morocco|2020-03-15	Africa|hCoV-19/South Africa/KRISP-0383/2020|EPI ISL 495524|B.1.140|South Africa|2020-06-25	0.0005765065	Africa
Africa|hCoV-19/Morocco/6889/2020|EPI ISL 459967|B.1.5|Morocco|2020-03-15	Africa|hCoV-19/South Africa/KRISP-0383/2020|EPI ISL 495524|B.1.140|South Africa|2020-06-25	0.0003764154	Africa
Africa|hCoV-19/Morocco/6890/2020|EPI ISL 459968|B.1.5|Morocco|2020-03-17	Africa|hCoV-19/South Africa/KRISP-0383/2020|EPI ISL 495524|B.1.140|South Africa|2020-06-25	0.0004094344	Africa
Africa|hCoV-19/Morocco/6891/2020|EPI ISL 459969|B.1.255|Morocco|2020-03-20	Africa|hCoV-19/South Africa/KRISP-0383/2020|EPI ISL 495524|B.1.140|South Africa|2020-06-25	0.0004112481	Africa
Africa|hCoV-19/Morocco/6892/2020|EPI ISL 459970|B.1.5|Morocco|2020-03-17	Africa|hCoV-19/South Africa/KRISP-0383/2020|EPI ISL 495524|B.1.140|South Africa|2020-06-25	0.0004458028	Africa
Africa|hCoV-19/Morocco/6893/2020|EPI ISL 459971|B.1.153|Morocco|2020-03-18	Africa|hCoV-19/South Africa/KRISP-0383/2020|EPI ISL 495524|B.1.140|South Africa|2020-06-25	0.0006190107	Africa
Africa|hCoV-19/Morocco/6894/2020|EPI ISL 459972|B.1|Morocco|2020-03-20	Africa|hCoV-19/South Africa/KRISP-0383/2020|EPI ISL 495524|B.1.140|South Africa|2020-06-25	0.0005764909	Africa
Africa|hCoV-19/Morocco/6895/2020|EPI ISL 459973|B.1.1|Morocco|2020-03-20	Africa|hCoV-19/South Africa/KRISP-0383/2020|EPI ISL 495524|B.1.140|South Africa|2020-06-25	0.0005086494	Africa
Africa|hCoV-19/Morocco/6897/2020|EPI ISL 459975|B.1.5|Morocco|2020-03-21	Africa|hCoV-19/South Africa/KRISP-0383/2020|EPI ISL 495524|B.1.140|South Africa|2020-06-25	0.0004407966	Africa
Africa|hCoV-19/Morocco/6898/2020|EPI ISL 459976|B.1|Morocco|2020-03-16	Africa|hCoV-19/South Africa/KRISP-0383/2020|EPI ISL 495524|B.1.140|South Africa|2020-06-25	0.0005086699	Africa
Africa|hCoV-19/Morocco/6899/2020|EPI ISL 459977|B.1.1|Morocco|2020-04-21	Africa|hCoV-19/South Africa/KRISP-0383/2020|EPI ISL 495524|B.1.140|South Africa|2020-06-25	0.0005086717	Africa
Africa|hCoV-19/Morocco/6900/2020|EPI ISL 459978|B.1.1.247|Morocco|2020-04-20	Africa|hCoV-19/South Africa/KRISP-0383/2020|EPI ISL 495524|B.1.140|South Africa|2020-06-25	0.0006104702	Africa
Africa|hCoV-19/Morocco/6901/2020|EPI ISL 459979|B.1|Morocco|2020-04-19	Africa|hCoV-19/South Africa/KRISP-0383/2020|EPI ISL 495524|B.1.140|South Africa|2020-06-25	0.0005086252	Africa
Africa|hCoV-19/Morocco/6902/2020|EPI ISL 459980|B.1.1|Morocco|2020-04-19	Africa|hCoV-19/South Africa/KRISP-0383/2020|EPI ISL 495524|B.1.140|South Africa|2020-06-25	0.0006443984	Africa
Africa|hCoV-19/Morocco/6903/2020|EPI ISL 459981|B.1|Morocco|2020-04-19	Africa|hCoV-19/South Africa/KRISP-0383/2020|EPI ISL 495524|B.1.140|South Africa|2020-06-25	0.0006443678	Africa
Africa|hCoV-19/Morocco/6904/2020|EPI ISL 459982|B.1|Morocco|2020-04-18	Africa|hCoV-19/South Africa/KRISP-0383/2020|EPI ISL 495524|B.1.140|South Africa|2020-06-25	0.0005764928	Africa
Africa|hCoV-19/Morocco/6905/2020|EPI ISL 459983|B.1.1|Morocco|2020-04-21	Africa|hCoV-19/South Africa/KRISP-0383/2020|EPI ISL 495524|B.1.140|South Africa|2020-06-25	0.0005765435	Africa
Africa|hCoV-19/Morocco/6906/2020|EPI ISL 459984|B.1.1|Morocco|2020-04-06	Africa|hCoV-19/South Africa/KRISP-0383/2020|EPI ISL 495524|B.1.140|South Africa|2020-06-25	0.0004747297	Africa
Africa|hCoV-19/Morocco/AZ183/2020|EPI ISL 476026|B.1.1|Morocco|2020-05-11	Africa|hCoV-19/South Africa/KRISP-0383/2020|EPI ISL 495524|B.1.140|South Africa|2020-06-25	0.0006783577	Africa
Africa|hCoV-19/Morocco/CA24/2020|EPI ISL 476025|B.1.1|Morocco|2020-05-02	Africa|hCoV-19/South Africa/KRISP-0383/2020|EPI ISL 495524|B.1.140|South Africa|2020-06-25	0.0008141784	Africa
Africa|hCoV-19/Morocco/HMIMV-Rabat102-03/2020|EPI ISL 471456|B.1|Morocco|2020-03-31	Africa|hCoV-19/South Africa/KRISP-0383/2020|EPI ISL 495524|B.1.140|South Africa|2020-06-25	0.0005764908	Africa
Africa|hCoV-19/Morocco/HMIMV-Rabat1025-04/2020|EPI ISL 471457|B.1|Morocco|2020-04-13	Africa|hCoV-19/South Africa/KRISP-0383/2020|EPI ISL 495524|B.1.140|South Africa|2020-06-25	0.0005086374	Africa
Africa|hCoV-19/Morocco/HMIMV-Rabat1429-04/2020|EPI ISL 471458|B.1|Morocco|2020-04-19	Africa|hCoV-19/South Africa/KRISP-0383/2020|EPI ISL 495524|B.1.140|South Africa|2020-06-25	0.0005425705	Africa
Africa|hCoV-19/Morocco/HMIMV-Rabat1435-04/2020|EPI ISL 471459|B.1|Morocco|2020-04-19	Africa|hCoV-19/South Africa/KRISP-0383/2020|EPI ISL 495524|B.1.140|South Africa|2020-06-25	0.0005086373	Africa
Africa|hCoV-19/Morocco/HMIMV-Rabat1462-04/2020|EPI ISL 471460|B.1|Morocco|2020-04-19	Africa|hCoV-19/South Africa/KRISP-0383/2020|EPI ISL 495524|B.1.140|South Africa|2020-06-25	0.0005425705	Africa
Africa|hCoV-19/Morocco/OUA677-19/2020|EPI ISL 451400|B.1.5|Morocco|2020-04-23	Africa|hCoV-19/South Africa/KRISP-0383/2020|EPI ISL 495524|B.1.140|South Africa|2020-06-25	0.0005086596	Africa
Africa|hCoV-19/Morocco/RA85/2020|EPI ISL 467299|B.1|Morocco|2020-05-21	Africa|hCoV-19/South Africa/KRISP-0383/2020|EPI ISL 495524|B.1.140|South Africa|2020-06-25	0.0009839792	Africa
Africa|hCoV-19/Morocco/RMPS-01/2020|EPI ISL 469017|B.1|Morocco|2020-04-13	Africa|hCoV-19/South Africa/KRISP-0383/2020|EPI ISL 495524|B.1.140|South Africa|2020-06-25	0.0004747072	Africa
Africa|hCoV-19/Morocco/RMPS-02/2020|EPI ISL 469049|B.1|Morocco|2020-03-30	Africa|hCoV-19/South Africa/KRISP-0383/2020|EPI ISL 495524|B.1.140|South Africa|2020-06-25	0.0004747281	Africa
Africa|hCoV-19/Morocco/RMPS-03/2020|EPI ISL 469051|B.1|Morocco|2020-04-03	Africa|hCoV-19/South Africa/KRISP-0383/2020|EPI ISL 495524|B.1.140|South Africa|2020-06-25	0.0005764908	Africa
Africa|hCoV-19/Morocco/RMPS-04/2020|EPI ISL 469052|B.1|Morocco|2020-03-30	Africa|hCoV-19/South Africa/KRISP-0383/2020|EPI ISL 495524|B.1.140|South Africa|2020-06-25	0.0004747072	Africa
Africa|hCoV-19/Morocco/RMPS-05/2020|EPI ISL 469053|B.1|Morocco|2020-03-30	Africa|hCoV-19/South Africa/KRISP-0383/2020|EPI ISL 495524|B.1.140|South Africa|2020-06-25	0.0004407906	Africa
Africa|hCoV-19/Morocco/RMPS-06/2020|EPI ISL 469054|B.1|Morocco|2020-04-01	Africa|hCoV-19/South Africa/KRISP-0383/2020|EPI ISL 495524|B.1.140|South Africa|2020-06-25	0.0004747072	Africa
Africa|hCoV-19/Morocco/RMPS-12/2020|EPI ISL 482737|B.1.1|Morocco|2020-05-08	Africa|hCoV-19/South Africa/KRISP-0383/2020|EPI ISL 495524|B.1.140|South Africa|2020-06-25	0.0006904801	Africa
Africa|hCoV-19/Morocco/RMPS-13/2020|EPI ISL 482738|B.1|Morocco|2020-04-10	Africa|hCoV-19/South Africa/KRISP-0383/2020|EPI ISL 495524|B.1.140|South Africa|2020-06-25	0.0004831593	Africa
Africa|hCoV-19/Morocco/RMPS-14/2020|EPI ISL 482739|B.1|Morocco|2020-04-22	Africa|hCoV-19/South Africa/KRISP-0383/2020|EPI ISL 495524|B.1.140|South Africa|2020-06-25	0.0004928531	Africa
Africa|hCoV-19/Morocco/refstage1/2020|EPI ISL 476559|B.1.5|Morocco|2020-02-27	Africa|hCoV-19/South Africa/KRISP-0383/2020|EPI ISL 495524|B.1.140|South Africa|2020-06-25	0.0003729455	Africa
Africa|hCoV-19/Nigeria/AB03-CV135/2020|EPI ISL 527872|B.1.5|Nigeria|2020-05-12	Africa|hCoV-19/South Africa/KRISP-0383/2020|EPI ISL 495524|B.1.140|South Africa|2020-06-25	0.0005137624	Africa
Africa|hCoV-19/Nigeria/ED01-CV155/2020|EPI ISL 527873|B.40|Nigeria|2020-02-21	Africa|hCoV-19/South Africa/KRISP-0383/2020|EPI ISL 495524|B.1.140|South Africa|2020-06-25	0.0007801235	Africa
Africa|hCoV-19/Nigeria/ED02-CV156/2020|EPI ISL 527874|B.40|Nigeria|2020-03-23	Africa|hCoV-19/South Africa/KRISP-0383/2020|EPI ISL 495524|B.1.140|South Africa|2020-06-25	0.0006782981	Africa
Africa|hCoV-19/Nigeria/ED03-CV157/2020|EPI ISL 527875|B.40|Nigeria|2020-03-26	Africa|hCoV-19/South Africa/KRISP-0383/2020|EPI ISL 495524|B.1.140|South Africa|2020-06-25	0.0008398398	Africa
Africa|hCoV-19/Nigeria/ED04-CV158/2020|EPI ISL 527876|A|Nigeria|2020-03-25	Africa|hCoV-19/South Africa/KRISP-0383/2020|EPI ISL 495524|B.1.140|South Africa|2020-06-25	0.0007122263	Africa
Africa|hCoV-19/Nigeria/ED06-CV159/2020|EPI ISL 527877|A|Nigeria|2020-03-25	Africa|hCoV-19/South Africa/KRISP-0383/2020|EPI ISL 495524|B.1.140|South Africa|2020-06-25	0.0007008316	Africa
Africa|hCoV-19/Nigeria/ED07-CV160/2020|EPI ISL 527878|B.40|Nigeria|2020-03-31	Africa|hCoV-19/South Africa/KRISP-0383/2020|EPI ISL 495524|B.1.140|South Africa|2020-06-25	0.0008141457	Africa
Africa|hCoV-19/Nigeria/ED1010-CV215/2020|EPI ISL 527879|B.1.1.229|Nigeria|2020-05-04	Africa|hCoV-19/South Africa/KRISP-0383/2020|EPI ISL 495524|B.1.140|South Africa|2020-06-25	0.0005425833	Africa
Africa|hCoV-19/Nigeria/ED18-CV161/2020|EPI ISL 527880|B.1.5|Nigeria|2020-03-25	Africa|hCoV-19/South Africa/KRISP-0383/2020|EPI ISL 495524|B.1.140|South Africa|2020-06-25	0.0004077878	Africa
Africa|hCoV-19/Nigeria/ED20-CV162/2020|EPI ISL 527881|B.1|Nigeria|2020-03-30	Africa|hCoV-19/South Africa/KRISP-0383/2020|EPI ISL 495524|B.1.140|South Africa|2020-06-25	0.0004747074	Africa
Africa|hCoV-19/Nigeria/ED25-CV163/2020|EPI ISL 527882|B.1.5|Nigeria|2020-05-09	Africa|hCoV-19/South Africa/KRISP-0383/2020|EPI ISL 495524|B.1.140|South Africa|2020-06-25	0.0004068574	Africa
Africa|hCoV-19/Nigeria/ED32-CV164/2020|EPI ISL 527883|B.1.5|Nigeria|2020-05-18	Africa|hCoV-19/South Africa/KRISP-0383/2020|EPI ISL 495524|B.1.140|South Africa|2020-06-25	0.0004104708	Africa
Africa|hCoV-19/Nigeria/ED46-CV165/2020|EPI ISL 527884|B.1.1.229|Nigeria|2020-04-24	Africa|hCoV-19/South Africa/KRISP-0383/2020|EPI ISL 495524|B.1.140|South Africa|2020-06-25	0.0006104599	Africa
Africa|hCoV-19/Nigeria/ED48-CV193/2020|EPI ISL 527885|B.1.5|Nigeria|2020-04-26	Africa|hCoV-19/South Africa/KRISP-0383/2020|EPI ISL 495524|B.1.140|South Africa|2020-06-25	0.0003125714	Africa
Africa|hCoV-19/Nigeria/EK025-CV58/2020|EPI ISL 487098|B.1.1.71|Nigeria|2020-04-19	Africa|hCoV-19/South Africa/KRISP-0383/2020|EPI ISL 495524|B.1.140|South Africa|2020-06-25	0.0006253150	Africa
Africa|hCoV-19/Nigeria/EK084-CV50/2020|EPI ISL 487105|B.1.1.71|Nigeria|2020-04-23	Africa|hCoV-19/South Africa/KRISP-0383/2020|EPI ISL 495524|B.1.140|South Africa|2020-06-25	0.0006104551	Africa
Africa|hCoV-19/Nigeria/EK220-CV54/2020|EPI ISL 487102|B.1.1|Nigeria|2020-05-14	Africa|hCoV-19/South Africa/KRISP-0383/2020|EPI ISL 495524|B.1.140|South Africa|2020-06-25	0.0005772246	Africa
Africa|hCoV-19/Nigeria/EK254-CV60/2020|EPI ISL 487096|B.1.1|Nigeria|2020-05-19	Africa|hCoV-19/South Africa/KRISP-0383/2020|EPI ISL 495524|B.1.140|South Africa|2020-06-25	0.0005918926	Africa
Africa|hCoV-19/Nigeria/EK291-CV115/2020|EPI ISL 527887|B.1.1|Nigeria|2020-06-02	Africa|hCoV-19/South Africa/KRISP-0383/2020|EPI ISL 495524|B.1.140|South Africa|2020-06-25	0.0006104968	Africa
Africa|hCoV-19/Nigeria/KW017-CV24/2020|EPI ISL 455362|B.1.255|Nigeria|2020-04-10	Africa|hCoV-19/South Africa/KRISP-0383/2020|EPI ISL 495524|B.1.140|South Africa|2020-06-25	0.0005086476	Africa
Africa|hCoV-19/Nigeria/KW298-CV48/2020|EPI ISL 487107|A|Nigeria|2020-05-08	Africa|hCoV-19/South Africa/KRISP-0383/2020|EPI ISL 495524|B.1.140|South Africa|2020-06-25	0.0007800933	Africa
Africa|hCoV-19/Nigeria/KW326-CV52/2020|EPI ISL 487103|B.1.1|Nigeria|2020-05-09	Africa|hCoV-19/South Africa/KRISP-0383/2020|EPI ISL 495524|B.1.140|South Africa|2020-06-25	0.0005456041	Africa
Africa|hCoV-19/Nigeria/Lagos01/2020|EPI ISL 413550|B.1.1|Nigeria|2020-02-27	Africa|hCoV-19/South Africa/KRISP-0383/2020|EPI ISL 495524|B.1.140|South Africa|2020-06-25	0.0004807599	Africa
Africa|hCoV-19/Nigeria/NG57752/2020|EPI ISL 462992|B.1.1|Nigeria|2020-03	Africa|hCoV-19/South Africa/KRISP-0383/2020|EPI ISL 495524|B.1.140|South Africa|2020-06-25	0.0005432460	Africa
Africa|hCoV-19/Nigeria/OG007-CV22/2020|EPI ISL 455412|B.40|Nigeria|2020-03-29	Africa|hCoV-19/South Africa/KRISP-0383/2020|EPI ISL 495524|B.1.140|South Africa|2020-06-25	0.0007122588	Africa
Africa|hCoV-19/Nigeria/ON191-CV49/2020|EPI ISL 487106|B.1.246|Nigeria|2020-06-30	Africa|hCoV-19/South Africa/KRISP-0383/2020|EPI ISL 495524|B.1.140|South Africa|2020-06-25	0.0005789641	Africa
Africa|hCoV-19/Nigeria/ON505-CV43/2020|EPI ISL 487112|B.1.246|Nigeria|2020-05-24	Africa|hCoV-19/South Africa/KRISP-0383/2020|EPI ISL 495524|B.1.140|South Africa|2020-06-25	0.0006443395	Africa
Africa|hCoV-19/Nigeria/ON507-CV44/2020|EPI ISL 487111|B.1.1.10|Nigeria|2020-05-24	Africa|hCoV-19/South Africa/KRISP-0383/2020|EPI ISL 495524|B.1.140|South Africa|2020-06-25	0.0006791892	Africa
Africa|hCoV-19/Nigeria/ON595-CV121/2020|EPI ISL 527888|B.1.1.90|Nigeria|2020-06-03	Africa|hCoV-19/South Africa/KRISP-0383/2020|EPI ISL 495524|B.1.140|South Africa|2020-06-25	0.0006444136	Africa
Africa|hCoV-19/Nigeria/ON705-CV153/2020|EPI ISL 527889|B.1.1.1|Nigeria|2020-06-09	Africa|hCoV-19/South Africa/KRISP-0383/2020|EPI ISL 495524|B.1.140|South Africa|2020-06-25	0.0007461938	Africa
Africa|hCoV-19/Nigeria/ON752-CV144/2020|EPI ISL 527890|B.1|Nigeria|2020-06-11	Africa|hCoV-19/South Africa/KRISP-0383/2020|EPI ISL 495524|B.1.140|South Africa|2020-06-25	0.0005769014	Africa
Africa|hCoV-19/Nigeria/ON920-CV152/2020|EPI ISL 527891|B.1.1.220|Nigeria|2020-06-16	Africa|hCoV-19/South Africa/KRISP-0383/2020|EPI ISL 495524|B.1.140|South Africa|2020-06-25	0.0006451575	Africa
Africa|hCoV-19/Nigeria/ON969-CV145/2020|EPI ISL 527892|B.1.1|Nigeria|2020-06-17	Africa|hCoV-19/South Africa/KRISP-0383/2020|EPI ISL 495524|B.1.140|South Africa|2020-06-25	0.0006444551	Africa
Africa|hCoV-19/Nigeria/OS016-CV3/2020|EPI ISL 455413|B.40|Nigeria|2020-03-27	Africa|hCoV-19/South Africa/KRISP-0383/2020|EPI ISL 495524|B.1.140|South Africa|2020-06-25	0.0006803281	Africa
Africa|hCoV-19/Nigeria/OS030-CV5/2020|EPI ISL 455415|A|Nigeria|2020-03-29	Africa|hCoV-19/South Africa/KRISP-0383/2020|EPI ISL 495524|B.1.140|South Africa|2020-06-25	0.0008790023	Africa
Africa|hCoV-19/Nigeria/OS055-CV8/2020|EPI ISL 455418|A|Nigeria|2020-03-29	Africa|hCoV-19/South Africa/KRISP-0383/2020|EPI ISL 495524|B.1.140|South Africa|2020-06-25	0.0008359675	Africa
Africa|hCoV-19/Nigeria/OS060-CV9/2020|EPI ISL 455419|B.1|Nigeria|2020-03-29	Africa|hCoV-19/South Africa/KRISP-0383/2020|EPI ISL 495524|B.1.140|South Africa|2020-06-25	0.0006142275	Africa
Africa|hCoV-19/Nigeria/OS070-CV11/2020|EPI ISL 455422|A|Nigeria|2020-03-29	Africa|hCoV-19/South Africa/KRISP-0383/2020|EPI ISL 495524|B.1.140|South Africa|2020-06-25	0.0008479994	Africa
Africa|hCoV-19/Nigeria/OS085-CV14/2020|EPI ISL 455424|A|Nigeria|2020-03-29	Africa|hCoV-19/South Africa/KRISP-0383/2020|EPI ISL 495524|B.1.140|South Africa|2020-06-25	0.0007461760	Africa
Africa|hCoV-19/Nigeria/OS125-CV20/2020|EPI ISL 455427|A|Nigeria|2020-03-29	Africa|hCoV-19/South Africa/KRISP-0383/2020|EPI ISL 495524|B.1.140|South Africa|2020-06-25	0.0008114407	Africa
Africa|hCoV-19/Nigeria/OS294-CV42/2020|EPI ISL 487113|B.1.5|Nigeria|2020-04-23	Africa|hCoV-19/South Africa/KRISP-0383/2020|EPI ISL 495524|B.1.140|South Africa|2020-06-25	0.0004747171	Africa
Africa|hCoV-19/Nigeria/OS524-CV45/2020|EPI ISL 487110|B.1.22|Nigeria|2020-05-11	Africa|hCoV-19/South Africa/KRISP-0383/2020|EPI ISL 495524|B.1.140|South Africa|2020-06-25	0.0005764908	Africa
Africa|hCoV-19/Nigeria/OS589-CV46/2020|EPI ISL 487109|B.1.22|Nigeria|2020-05-29	Africa|hCoV-19/South Africa/KRISP-0383/2020|EPI ISL 495524|B.1.140|South Africa|2020-06-25	0.0006106276	Africa
Africa|hCoV-19/Nigeria/OY008-CV29/2020|EPI ISL 455429|B.1|Nigeria|2020-03-27	Africa|hCoV-19/South Africa/KRISP-0383/2020|EPI ISL 495524|B.1.140|South Africa|2020-06-25	0.0004747072	Africa
Africa|hCoV-19/Nigeria/OY045A-CV35/2020|EPI ISL 455431|B.40|Nigeria|2020-04-02	Africa|hCoV-19/South Africa/KRISP-0383/2020|EPI ISL 495524|B.1.140|South Africa|2020-06-25	0.0006784592	Africa
Africa|hCoV-19/Nigeria/OY094-CV57/2020|EPI ISL 487099|B.1.1.102|Nigeria|2020-04-24	Africa|hCoV-19/South Africa/KRISP-0383/2020|EPI ISL 495524|B.1.140|South Africa|2020-06-25	0.0005426181	Africa
Africa|hCoV-19/Nigeria/OY175-CV51/2020|EPI ISL 487104|B.1|Nigeria|2020-05-03	Africa|hCoV-19/South Africa/KRISP-0383/2020|EPI ISL 495524|B.1.140|South Africa|2020-06-25	0.0005162919	Africa
Africa|hCoV-19/Nigeria/OY233-CV66/2020|EPI ISL 487091|B.1.246|Nigeria|2020-05-13	Africa|hCoV-19/South Africa/KRISP-0383/2020|EPI ISL 495524|B.1.140|South Africa|2020-06-25	0.0007461738	Africa
Africa|hCoV-19/Nigeria/OY260-CV55/2020|EPI ISL 487101|B.1.265|Nigeria|2020-05-16	Africa|hCoV-19/South Africa/KRISP-0383/2020|EPI ISL 495524|B.1.140|South Africa|2020-06-25	0.0006443395	Africa
Africa|hCoV-19/Nigeria/OY592-CV167/2020|EPI ISL 527898|B.1.265|Nigeria|2020-06-10	Africa|hCoV-19/South Africa/KRISP-0383/2020|EPI ISL 495524|B.1.140|South Africa|2020-06-25	0.0007462166	Africa
Africa|hCoV-19/Nigeria/OY595-CV168/2020|EPI ISL 527899|B.1.265|Nigeria|2020-06-09	Africa|hCoV-19/South Africa/KRISP-0383/2020|EPI ISL 495524|B.1.140|South Africa|2020-06-25	0.0007365134	Africa
Africa|hCoV-19/Nigeria/OY598-CV169/2020|EPI ISL 527900|B.1.1|Nigeria|2020-06-09	Africa|hCoV-19/South Africa/KRISP-0383/2020|EPI ISL 495524|B.1.140|South Africa|2020-06-25	0.0007632175	Africa
Africa|hCoV-19/Nigeria/OY605-CV170/2020|EPI ISL 527901|B.1.1|Nigeria|2020-06-12	Africa|hCoV-19/South Africa/KRISP-0383/2020|EPI ISL 495524|B.1.140|South Africa|2020-06-25	0.0007801264	Africa
Africa|hCoV-19/Nigeria/OY608-CV172/2020|EPI ISL 527903|B.1.1|Nigeria|2020-06-11	Africa|hCoV-19/South Africa/KRISP-0383/2020|EPI ISL 495524|B.1.140|South Africa|2020-06-25	0.0006506418	Africa
Africa|hCoV-19/Nigeria/OY612-CV173/2020|EPI ISL 527904|B.1.1|Nigeria|2020-06-13	Africa|hCoV-19/South Africa/KRISP-0383/2020|EPI ISL 495524|B.1.140|South Africa|2020-06-25	0.0006449689	Africa
Africa|hCoV-19/Nigeria/OY616-CV174/2020|EPI ISL 527905|B.1.1|Nigeria|2020-06-12	Africa|hCoV-19/South Africa/KRISP-0383/2020|EPI ISL 495524|B.1.140|South Africa|2020-06-25	0.0007812933	Africa
Africa|hCoV-19/Nigeria/OY625-CV182/2020|EPI ISL 527909|B.1.1|Nigeria|2020-06-13	Africa|hCoV-19/South Africa/KRISP-0383/2020|EPI ISL 495524|B.1.140|South Africa|2020-06-25	0.0006177974	Africa
Africa|hCoV-19/Nigeria/OY626-CV183/2020|EPI ISL 527910|B.1.1|Nigeria|2020-06-13	Africa|hCoV-19/South Africa/KRISP-0383/2020|EPI ISL 495524|B.1.140|South Africa|2020-06-25	0.0006495537	Africa
Africa|hCoV-19/Nigeria/OY627-CV184/2020|EPI ISL 527911|B.1.1|Nigeria|2020-06-13	Africa|hCoV-19/South Africa/KRISP-0383/2020|EPI ISL 495524|B.1.140|South Africa|2020-06-25	0.0005088510	Africa
Africa|hCoV-19/Nigeria/OY628-CV185/2020|EPI ISL 527912|B.1.1|Nigeria|2020-06-13	Africa|hCoV-19/South Africa/KRISP-0383/2020|EPI ISL 495524|B.1.140|South Africa|2020-06-25	0.0007462415	Africa
Africa|hCoV-19/Nigeria/OY633-CV189/2020|EPI ISL 527914|B.1.1.71|Nigeria|2020-06-16	Africa|hCoV-19/South Africa/KRISP-0383/2020|EPI ISL 495524|B.1.140|South Africa|2020-06-25	0.0007122758	Africa
Africa|hCoV-19/Nigeria/OY636-CV192/2020|EPI ISL 527915|B.1.1|Nigeria|2020-06-17	Africa|hCoV-19/South Africa/KRISP-0383/2020|EPI ISL 495524|B.1.140|South Africa|2020-06-25	0.0006104311	Africa
Africa|hCoV-19/Senegal/003/2020|EPI ISL 418206|B.1.356|Senegal|2020-02-28	Africa|hCoV-19/South Africa/KRISP-0383/2020|EPI ISL 495524|B.1.140|South Africa|2020-06-25	0.0005099045	Africa
Africa|hCoV-19/Senegal/016/2020|EPI ISL 418207|B.1.356|Senegal|2020-03-02	Africa|hCoV-19/South Africa/KRISP-0383/2020|EPI ISL 495524|B.1.140|South Africa|2020-06-25	0.0005086253	Africa
Africa|hCoV-19/Senegal/020/2020|EPI ISL 418208|B.1.356|Senegal|2020-03-04	Africa|hCoV-19/South Africa/KRISP-0383/2020|EPI ISL 495524|B.1.140|South Africa|2020-06-25	0.0005100605	Africa
Africa|hCoV-19/Senegal/026/2020|EPI ISL 418209|B.1.356|Senegal|2020-03-03	Africa|hCoV-19/South Africa/KRISP-0383/2020|EPI ISL 495524|B.1.140|South Africa|2020-06-25	0.0005425447	Africa
Africa|hCoV-19/Senegal/073/2020|EPI ISL 418210|B.1|Senegal|2020-03-10	Africa|hCoV-19/South Africa/KRISP-0383/2020|EPI ISL 495524|B.1.140|South Africa|2020-06-25	0.0004068753	Africa
Africa|hCoV-19/Senegal/082/2020|EPI ISL 418211|B.1|Senegal|2020-03-11	Africa|hCoV-19/South Africa/KRISP-0383/2020|EPI ISL 495524|B.1.140|South Africa|2020-06-25	0.0004070685	Africa
Africa|hCoV-19/Senegal/087/2020|EPI ISL 418212|B.1|Senegal|2020-03-11	Africa|hCoV-19/South Africa/KRISP-0383/2020|EPI ISL 495524|B.1.140|South Africa|2020-06-25	0.0004081066	Africa
Africa|hCoV-19/Senegal/094/2020|EPI ISL 418213|B.1|Senegal|2020-03-12	Africa|hCoV-19/South Africa/KRISP-0383/2020|EPI ISL 495524|B.1.140|South Africa|2020-06-25	0.0004412094	Africa
Africa|hCoV-19/Senegal/102/2020|EPI ISL 418214|B.1|Senegal|2020-03-12	Africa|hCoV-19/South Africa/KRISP-0383/2020|EPI ISL 495524|B.1.140|South Africa|2020-06-25	0.0003874035	Africa
Africa|hCoV-19/Senegal/119/2020|EPI ISL 418215|B.1|Senegal|2020-03-12	Africa|hCoV-19/South Africa/KRISP-0383/2020|EPI ISL 495524|B.1.140|South Africa|2020-06-25	0.0004784312	Africa
Africa|hCoV-19/Senegal/1351/2020|EPI ISL 480556|B.6|Senegal|2020-03-28	Africa|hCoV-19/South Africa/KRISP-0383/2020|EPI ISL 495524|B.1.140|South Africa|2020-06-25	0.0006798498	Africa
Africa|hCoV-19/Senegal/136/2020|EPI ISL 418216|A.2|Senegal|2020-03-13	Africa|hCoV-19/South Africa/KRISP-0383/2020|EPI ISL 495524|B.1.140|South Africa|2020-06-25	0.0007800906	Africa
Africa|hCoV-19/Senegal/139/2020|EPI ISL 418217|B.1|Senegal|2020-03-13	Africa|hCoV-19/South Africa/KRISP-0383/2020|EPI ISL 495524|B.1.140|South Africa|2020-06-25	0.0004436240	Africa
Africa|hCoV-19/Senegal/1683/2020|EPI ISL 480783|B.1|Senegal|2020-03-31	Africa|hCoV-19/South Africa/KRISP-0383/2020|EPI ISL 495524|B.1.140|South Africa|2020-06-25	0.0004418347	Africa
Africa|hCoV-19/Senegal/1749/2020|EPI ISL 480787|B.1|Senegal|2020-03-31	Africa|hCoV-19/South Africa/KRISP-0383/2020|EPI ISL 495524|B.1.140|South Africa|2020-06-25	0.0004427720	Africa
Africa|hCoV-19/Senegal/1966/2020|EPI ISL 480789|A.11|Senegal|2020-04-01	Africa|hCoV-19/South Africa/KRISP-0383/2020|EPI ISL 495524|B.1.140|South Africa|2020-06-25	0.0007464828	Africa
Africa|hCoV-19/Senegal/2840/2020|EPI ISL 481220|B.1|Senegal|2020-04-06	Africa|hCoV-19/South Africa/KRISP-0383/2020|EPI ISL 495524|B.1.140|South Africa|2020-06-25	0.0006630884	Africa
Africa|hCoV-19/Senegal/2865/2020|EPI ISL 481234|B.1|Senegal|2020-04-07	Africa|hCoV-19/South Africa/KRISP-0383/2020|EPI ISL 495524|B.1.140|South Africa|2020-06-25	0.0006224160	Africa
Africa|hCoV-19/Senegal/306/2020|EPI ISL 420069|B.3|Senegal|2020-03-17	Africa|hCoV-19/South Africa/KRISP-0383/2020|EPI ISL 495524|B.1.140|South Africa|2020-06-25	0.0005764812	Africa
Africa|hCoV-19/Senegal/315/2020|EPI ISL 420070|B.1|Senegal|2020-03-17	Africa|hCoV-19/South Africa/KRISP-0383/2020|EPI ISL 495524|B.1.140|South Africa|2020-06-25	0.0004407712	Africa
Africa|hCoV-19/Senegal/328/2020|EPI ISL 420071|B.1|Senegal|2020-03-17	Africa|hCoV-19/South Africa/KRISP-0383/2020|EPI ISL 495524|B.1.140|South Africa|2020-06-25	0.0007270395	Africa
Africa|hCoV-19/Senegal/3331/2020|EPI ISL 481235|B.1.5|Senegal|2020-04-09	Africa|hCoV-19/South Africa/KRISP-0383/2020|EPI ISL 495524|B.1.140|South Africa|2020-06-25	0.0004071752	Africa
Africa|hCoV-19/Senegal/370/2020|EPI ISL 420072|B.1|Senegal|2020-03-18	Africa|hCoV-19/South Africa/KRISP-0383/2020|EPI ISL 495524|B.1.140|South Africa|2020-06-25	0.0004759172	Africa
Africa|hCoV-19/Senegal/382/2020|EPI ISL 420073|B.1|Senegal|2020-03-19	Africa|hCoV-19/South Africa/KRISP-0383/2020|EPI ISL 495524|B.1.140|South Africa|2020-06-25	0.0005086699	Africa
Africa|hCoV-19/Senegal/45436/2020|EPI ISL 498238|B.1.1|Senegal|2020-05-27	Africa|hCoV-19/South Africa/KRISP-0383/2020|EPI ISL 495524|B.1.140|South Africa|2020-06-25	0.0005767390	Africa
Africa|hCoV-19/Senegal/45557/2020|EPI ISL 498239|B.1.1|Senegal|2020-05-27	Africa|hCoV-19/South Africa/KRISP-0383/2020|EPI ISL 495524|B.1.140|South Africa|2020-06-25	0.0006835994	Africa
Africa|hCoV-19/Senegal/52357/2020|EPI ISL 498240|B.1.5.12|Senegal|2020-06-03	Africa|hCoV-19/South Africa/KRISP-0383/2020|EPI ISL 495524|B.1.140|South Africa|2020-06-25	0.0006782628	Africa
Africa|hCoV-19/Senegal/52907/2020|EPI ISL 498241|B.1.5.12|Senegal|2020-06-05	Africa|hCoV-19/South Africa/KRISP-0383/2020|EPI ISL 495524|B.1.140|South Africa|2020-06-25	0.0008768621	Africa
Africa|hCoV-19/Senegal/55499/2020|EPI ISL 498242|B.1.5|Senegal|2020-06-07	Africa|hCoV-19/South Africa/KRISP-0383/2020|EPI ISL 495524|B.1.140|South Africa|2020-06-25	0.0005095529	Africa
Africa|hCoV-19/Senegal/55703/2020|EPI ISL 477148|B.1.356|Senegal|2020-06-07	Africa|hCoV-19/South Africa/KRISP-0383/2020|EPI ISL 495524|B.1.140|South Africa|2020-06-25	0.0005969826	Africa
Africa|hCoV-19/Senegal/55728/2020|EPI ISL 477150|B.1.5.12|Senegal|2020-06-07	Africa|hCoV-19/South Africa/KRISP-0383/2020|EPI ISL 495524|B.1.140|South Africa|2020-06-25	0.0005815126	Africa
Africa|hCoV-19/Senegal/55738/2020|EPI ISL 477141|B.1.5.12|Senegal|2020-06-07	Africa|hCoV-19/South Africa/KRISP-0383/2020|EPI ISL 495524|B.1.140|South Africa|2020-06-25	0.0007333913	Africa
Africa|hCoV-19/Senegal/55752/2020|EPI ISL 477149|B.1.5.12|Senegal|2020-06-07	Africa|hCoV-19/South Africa/KRISP-0383/2020|EPI ISL 495524|B.1.140|South Africa|2020-06-25	0.0005166494	Africa
Africa|hCoV-19/Senegal/57065/2020|EPI ISL 476148|B.1.1.44|Senegal|2020-06-09	Africa|hCoV-19/South Africa/KRISP-0383/2020|EPI ISL 495524|B.1.140|South Africa|2020-06-25	0.0006456464	Africa
Africa|hCoV-19/Senegal/5718/2020|EPI ISL 481236|B.1|Senegal|2020-04-18	Africa|hCoV-19/South Africa/KRISP-0383/2020|EPI ISL 495524|B.1.140|South Africa|2020-06-25	0.0005112548	Africa
Africa|hCoV-19/Senegal/57273/2020|EPI ISL 498243|B.1.5.12|Senegal|2020-06-07	Africa|hCoV-19/South Africa/KRISP-0383/2020|EPI ISL 495524|B.1.140|South Africa|2020-06-25	0.0005764988	Africa
Africa|hCoV-19/Senegal/57476/2020|EPI ISL 476149|B.1.5.12|Senegal|2020-06-06	Africa|hCoV-19/South Africa/KRISP-0383/2020|EPI ISL 495524|B.1.140|South Africa|2020-06-25	0.0006821471	Africa
Africa|hCoV-19/Senegal/57503/2020|EPI ISL 498244|B.1.5.12|Senegal|2020-06-09	Africa|hCoV-19/South Africa/KRISP-0383/2020|EPI ISL 495524|B.1.140|South Africa|2020-06-25	0.0006781007	Africa
Africa|hCoV-19/Senegal/57540/2020|EPI ISL 476491|B.1.5.12|Senegal|2020-06-09	Africa|hCoV-19/South Africa/KRISP-0383/2020|EPI ISL 495524|B.1.140|South Africa|2020-06-25	0.0007887104	Africa
Africa|hCoV-19/Senegal/5766/2020|EPI ISL 481237|B.1.5.12|Senegal|2020-04-17	Africa|hCoV-19/South Africa/KRISP-0383/2020|EPI ISL 495524|B.1.140|South Africa|2020-06-25	0.0005765046	Africa
Africa|hCoV-19/Senegal/5770/2020|EPI ISL 481238|B.1|Senegal|2020-04-17	Africa|hCoV-19/South Africa/KRISP-0383/2020|EPI ISL 495524|B.1.140|South Africa|2020-06-25	0.0004580491	Africa
Africa|hCoV-19/Senegal/5785/2020|EPI ISL 481239|B.1.5.12|Senegal|2020-04-17	Africa|hCoV-19/South Africa/KRISP-0383/2020|EPI ISL 495524|B.1.140|South Africa|2020-06-25	0.0005427421	Africa
Africa|hCoV-19/Senegal/5971/2020|EPI ISL 481240|B.1.5|Senegal|2020-04-18	Africa|hCoV-19/South Africa/KRISP-0383/2020|EPI ISL 495524|B.1.140|South Africa|2020-06-25	0.0004778455	Africa
Africa|hCoV-19/Senegal/5986/2020|EPI ISL 481243|B.1|Senegal|2020-04-18	Africa|hCoV-19/South Africa/KRISP-0383/2020|EPI ISL 495524|B.1.140|South Africa|2020-06-25	0.0005427235	Africa
Africa|hCoV-19/Senegal/600/2020|EPI ISL 420074|B.1.5|Senegal|2020-03-20	Africa|hCoV-19/South Africa/KRISP-0383/2020|EPI ISL 495524|B.1.140|South Africa|2020-06-25	0.0004407922	Africa
Africa|hCoV-19/Senegal/611/2020|EPI ISL 420076|B.1|Senegal|2020-03-20	Africa|hCoV-19/South Africa/KRISP-0383/2020|EPI ISL 495524|B.1.140|South Africa|2020-06-25	0.0004747281	Africa
Africa|hCoV-19/Senegal/618/2020|EPI ISL 420077|A|Senegal|2020-03-20	Africa|hCoV-19/South Africa/KRISP-0383/2020|EPI ISL 495524|B.1.140|South Africa|2020-06-25	0.0007122131	Africa
Africa|hCoV-19/Senegal/620/2020|EPI ISL 420078|A.11|Senegal|2020-03-20	Africa|hCoV-19/South Africa/KRISP-0383/2020|EPI ISL 495524|B.1.140|South Africa|2020-06-25	0.0007138834	Africa
Africa|hCoV-19/Senegal/62365/2020|EPI ISL 476492|B.1.5.12|Senegal|2020-06-10	Africa|hCoV-19/South Africa/KRISP-0383/2020|EPI ISL 495524|B.1.140|South Africa|2020-06-25	0.0005425705	Africa
Africa|hCoV-19/Senegal/62368/2020|EPI ISL 476493|B.1.1|Senegal|2020-06-10	Africa|hCoV-19/South Africa/KRISP-0383/2020|EPI ISL 495524|B.1.140|South Africa|2020-06-25	0.0005086494	Africa
Africa|hCoV-19/Senegal/62431/2020|EPI ISL 498247|B.1.5.12|Senegal|2020-06-10	Africa|hCoV-19/South Africa/KRISP-0383/2020|EPI ISL 495524|B.1.140|South Africa|2020-06-25	0.0005507871	Africa
Africa|hCoV-19/Senegal/62872/2020|EPI ISL 476494|B.1.5.12|Senegal|2020-06-11	Africa|hCoV-19/South Africa/KRISP-0383/2020|EPI ISL 495524|B.1.140|South Africa|2020-06-25	0.0005097280	Africa
Africa|hCoV-19/Senegal/62874/2020|EPI ISL 476495|B.1.5.12|Senegal|2020-06-11	Africa|hCoV-19/South Africa/KRISP-0383/2020|EPI ISL 495524|B.1.140|South Africa|2020-06-25	0.0006122495	Africa
Africa|hCoV-19/Senegal/63263/2020|EPI ISL 498249|B.1.5.12|Senegal|2020-06-11	Africa|hCoV-19/South Africa/KRISP-0383/2020|EPI ISL 495524|B.1.140|South Africa|2020-06-25	0.0005455965	Africa
Africa|hCoV-19/Senegal/63728/2020|EPI ISL 476497|B.1.356|Senegal|2020-06-12	Africa|hCoV-19/South Africa/KRISP-0383/2020|EPI ISL 495524|B.1.140|South Africa|2020-06-25	0.0005857938	Africa
Africa|hCoV-19/Senegal/63742/2020|EPI ISL 476514|B.1.5.12|Senegal|2020-06-12	Africa|hCoV-19/South Africa/KRISP-0383/2020|EPI ISL 495524|B.1.140|South Africa|2020-06-25	0.0005765045	Africa
Africa|hCoV-19/Senegal/640/2020|EPI ISL 420079|B.1|Senegal|2020-03-20	Africa|hCoV-19/South Africa/KRISP-0383/2020|EPI ISL 495524|B.1.140|South Africa|2020-06-25	0.0006963108	Africa
Africa|hCoV-19/Senegal/64033/2020|EPI ISL 485715|B.1.5|Senegal|2020-06-12	Africa|hCoV-19/South Africa/KRISP-0383/2020|EPI ISL 495524|B.1.140|South Africa|2020-06-25	0.0005425706	Africa
Africa|hCoV-19/Senegal/64076/2020|EPI ISL 485716|B.1|Senegal|2020-06-12	Africa|hCoV-19/South Africa/KRISP-0383/2020|EPI ISL 495524|B.1.140|South Africa|2020-06-25	0.0008141837	Africa
Africa|hCoV-19/Senegal/64096/2020|EPI ISL 485717|B.1.5.12|Senegal|2020-06-12	Africa|hCoV-19/South Africa/KRISP-0383/2020|EPI ISL 495524|B.1.140|South Africa|2020-06-25	0.0005808291	Africa
Africa|hCoV-19/Senegal/64101/2020|EPI ISL 476516|B.1.5.12|Senegal|2020-06-12	Africa|hCoV-19/South Africa/KRISP-0383/2020|EPI ISL 495524|B.1.140|South Africa|2020-06-25	0.0005786824	Africa
Africa|hCoV-19/Senegal/64163/2020|EPI ISL 477159|B.1.5.12|Senegal|2020-06-12	Africa|hCoV-19/South Africa/KRISP-0383/2020|EPI ISL 495524|B.1.140|South Africa|2020-06-25	0.0007645394	Africa
Africa|hCoV-19/Senegal/64166/2020|EPI ISL 476558|B.1.5.12|Senegal|2020-06-12	Africa|hCoV-19/South Africa/KRISP-0383/2020|EPI ISL 495524|B.1.140|South Africa|2020-06-25	0.0007492142	Africa
Africa|hCoV-19/Senegal/6427/2020|EPI ISL 486873|B.1.5|Senegal|2020-04-20	Africa|hCoV-19/South Africa/KRISP-0383/2020|EPI ISL 495524|B.1.140|South Africa|2020-06-25	0.0004416845	Africa
Africa|hCoV-19/Senegal/6430/2020|EPI ISL 486872|B.1.1|Senegal|2020-04-11	Africa|hCoV-19/South Africa/KRISP-0383/2020|EPI ISL 495524|B.1.140|South Africa|2020-06-25	0.0005103850	Africa
Africa|hCoV-19/Senegal/64709/2020|EPI ISL 476560|B.1.5.12|Senegal|2020-06-13	Africa|hCoV-19/South Africa/KRISP-0383/2020|EPI ISL 495524|B.1.140|South Africa|2020-06-25	0.0010546305	Africa
Africa|hCoV-19/Senegal/64716/2020|EPI ISL 498250|B.1.5.12|Senegal|2020-06-13	Africa|hCoV-19/South Africa/KRISP-0383/2020|EPI ISL 495524|B.1.140|South Africa|2020-06-25	0.0005442627	Africa
Africa|hCoV-19/Senegal/64729/2020|EPI ISL 477155|B.1.1.44|Senegal|2020-06-11	Africa|hCoV-19/South Africa/KRISP-0383/2020|EPI ISL 495524|B.1.140|South Africa|2020-06-25	0.0007161029	Africa
Africa|hCoV-19/Senegal/64763/2020|EPI ISL 476562|B.1.292|Senegal|2020-06-13	Africa|hCoV-19/South Africa/KRISP-0383/2020|EPI ISL 495524|B.1.140|South Africa|2020-06-25	0.0005425923	Africa
Africa|hCoV-19/Senegal/64766/2020|EPI ISL 476564|B.1.5.12|Senegal|2020-06-13	Africa|hCoV-19/South Africa/KRISP-0383/2020|EPI ISL 495524|B.1.140|South Africa|2020-06-25	0.0006103753	Africa
Africa|hCoV-19/Senegal/64771/2020|EPI ISL 482874|B.1.1.44|Senegal|2020-06-13	Africa|hCoV-19/South Africa/KRISP-0383/2020|EPI ISL 495524|B.1.140|South Africa|2020-06-25	0.0007123627	Africa
Africa|hCoV-19/Senegal/64772/2020|EPI ISL 477154|B.1.5.12|Senegal|2020-06-13	Africa|hCoV-19/South Africa/KRISP-0383/2020|EPI ISL 495524|B.1.140|South Africa|2020-06-25	0.0006988088	Africa
Africa|hCoV-19/Senegal/6481/2020|EPI ISL 486871|B.1.5|Senegal|2020-04-21	Africa|hCoV-19/South Africa/KRISP-0383/2020|EPI ISL 495524|B.1.140|South Africa|2020-06-25	0.0004082274	Africa
Africa|hCoV-19/Senegal/64916/2020|EPI ISL 477156|B.1.5.12|Senegal|2020-06-13	Africa|hCoV-19/South Africa/KRISP-0383/2020|EPI ISL 495524|B.1.140|South Africa|2020-06-25	0.0005794478	Africa
Africa|hCoV-19/Senegal/64932/2020|EPI ISL 476569|B.1.1.44|Senegal|2020-06-13	Africa|hCoV-19/South Africa/KRISP-0383/2020|EPI ISL 495524|B.1.140|South Africa|2020-06-25	0.0005766491	Africa
Africa|hCoV-19/Senegal/64969/2020|EPI ISL 476570|B.1.5.12|Senegal|2020-06-13	Africa|hCoV-19/South Africa/KRISP-0383/2020|EPI ISL 495524|B.1.140|South Africa|2020-06-25	0.0008404820	Africa
Africa|hCoV-19/Senegal/65030/2020|EPI ISL 476572|B.1.5.12|Senegal|2020-06-14	Africa|hCoV-19/South Africa/KRISP-0383/2020|EPI ISL 495524|B.1.140|South Africa|2020-06-25	0.0005425336	Africa
Africa|hCoV-19/Senegal/65052/2020|EPI ISL 476574|B.1.5|Senegal|2020-06-13	Africa|hCoV-19/South Africa/KRISP-0383/2020|EPI ISL 495524|B.1.140|South Africa|2020-06-25	0.0005110979	Africa
Africa|hCoV-19/Senegal/65428/2020|EPI ISL 485712|B.1.5.12|Senegal|2020-06-14	Africa|hCoV-19/South Africa/KRISP-0383/2020|EPI ISL 495524|B.1.140|South Africa|2020-06-25	0.0007496382	Africa
Africa|hCoV-19/Senegal/65481/2020|EPI ISL 477151|B.1.1|Senegal|2020-06-14	Africa|hCoV-19/South Africa/KRISP-0383/2020|EPI ISL 495524|B.1.140|South Africa|2020-06-25	0.0005912608	Africa
Africa|hCoV-19/Senegal/65548/2020|EPI ISL 477153|B.1.5.12|Senegal|2020-06-14	Africa|hCoV-19/South Africa/KRISP-0383/2020|EPI ISL 495524|B.1.140|South Africa|2020-06-25	0.0006652489	Africa
Africa|hCoV-19/Senegal/65601/2020|EPI ISL 485713|B.1.5.12|Senegal|2020-06-14	Africa|hCoV-19/South Africa/KRISP-0383/2020|EPI ISL 495524|B.1.140|South Africa|2020-06-25	0.0005425467	Africa
Africa|hCoV-19/Senegal/659/2020|EPI ISL 480554|B.1|Senegal|2020-03-21	Africa|hCoV-19/South Africa/KRISP-0383/2020|EPI ISL 495524|B.1.140|South Africa|2020-06-25	0.0005100034	Africa
Africa|hCoV-19/Senegal/6597/2020|EPI ISL 486870|B.1.356|Senegal|2020-04-23	Africa|hCoV-19/South Africa/KRISP-0383/2020|EPI ISL 495524|B.1.140|South Africa|2020-06-25	0.0005425447	Africa
Africa|hCoV-19/Senegal/6619/2020|EPI ISL 498230|B.1|Senegal|2020-04-21	Africa|hCoV-19/South Africa/KRISP-0383/2020|EPI ISL 495524|B.1.140|South Africa|2020-06-25	0.0005086150	Africa
Africa|hCoV-19/Senegal/6626/2020|EPI ISL 498229|B.1|Senegal|2020-04-21	Africa|hCoV-19/South Africa/KRISP-0383/2020|EPI ISL 495524|B.1.140|South Africa|2020-06-25	0.0005428336	Africa
Africa|hCoV-19/Senegal/66298/2020|EPI ISL 485708|B.1.5.12|Senegal|2020-06-15	Africa|hCoV-19/South Africa/KRISP-0383/2020|EPI ISL 495524|B.1.140|South Africa|2020-06-25	0.0007462746	Africa
Africa|hCoV-19/Senegal/66443/2020|EPI ISL 485711|B.1.1|Senegal|2020-06-15	Africa|hCoV-19/South Africa/KRISP-0383/2020|EPI ISL 495524|B.1.140|South Africa|2020-06-25	0.0007205988	Africa
Africa|hCoV-19/Senegal/66458/2020|EPI ISL 485710|B.1.1|Senegal|2020-06-15	Africa|hCoV-19/South Africa/KRISP-0383/2020|EPI ISL 495524|B.1.140|South Africa|2020-06-25	0.0005425943	Africa
Africa|hCoV-19/Senegal/6751/2020|EPI ISL 486859|B.1.1|Senegal|2020-04-21	Africa|hCoV-19/South Africa/KRISP-0383/2020|EPI ISL 495524|B.1.140|South Africa|2020-06-25	0.0005835422	Africa
Africa|hCoV-19/Senegal/6762/2020|EPI ISL 486869|B.1.5.12|Senegal|2020-04-21	Africa|hCoV-19/South Africa/KRISP-0383/2020|EPI ISL 495524|B.1.140|South Africa|2020-06-25	0.0007064152	Africa
Africa|hCoV-19/Senegal/68303/2020|EPI ISL 477143|B.1.5.12|Senegal|2020-06-17	Africa|hCoV-19/South Africa/KRISP-0383/2020|EPI ISL 495524|B.1.140|South Africa|2020-06-25	0.0005810822	Africa
Africa|hCoV-19/Senegal/68349/2020|EPI ISL 485635|B.1.5.12|Senegal|2020-06-18	Africa|hCoV-19/South Africa/KRISP-0383/2020|EPI ISL 495524|B.1.140|South Africa|2020-06-25	0.0006782386	Africa
Africa|hCoV-19/Senegal/6837/2020|EPI ISL 486868|B.1.272|Senegal|2020-04-21	Africa|hCoV-19/South Africa/KRISP-0383/2020|EPI ISL 495524|B.1.140|South Africa|2020-06-25	0.0006165308	Africa
Africa|hCoV-19/Senegal/6839/2020|EPI ISL 486867|B.1|Senegal|2020-04-23	Africa|hCoV-19/South Africa/KRISP-0383/2020|EPI ISL 495524|B.1.140|South Africa|2020-06-25	0.0005454778	Africa
Africa|hCoV-19/Senegal/68458/2020|EPI ISL 482878|B.1.1|Senegal|2020-06-18	Africa|hCoV-19/South Africa/KRISP-0383/2020|EPI ISL 495524|B.1.140|South Africa|2020-06-25	0.0005425944	Africa
Africa|hCoV-19/Senegal/6847/2020|EPI ISL 486865|B.1.272|Senegal|2020-04-02	Africa|hCoV-19/South Africa/KRISP-0383/2020|EPI ISL 495524|B.1.140|South Africa|2020-06-25	0.0005764908	Africa
Africa|hCoV-19/Senegal/68488/2020|EPI ISL 482877|B.1.356|Senegal|2020-06-17	Africa|hCoV-19/South Africa/KRISP-0383/2020|EPI ISL 495524|B.1.140|South Africa|2020-06-25	0.0006782361	Africa
Africa|hCoV-19/Senegal/68525/2020|EPI ISL 477142|B.1.1|Senegal|2020-06-17	Africa|hCoV-19/South Africa/KRISP-0383/2020|EPI ISL 495524|B.1.140|South Africa|2020-06-25	0.0007662781	Africa
Africa|hCoV-19/Senegal/68548/2020|EPI ISL 482876|B.1.5.12|Senegal|2020-06-17	Africa|hCoV-19/South Africa/KRISP-0383/2020|EPI ISL 495524|B.1.140|South Africa|2020-06-25	0.0005496314	Africa
Africa|hCoV-19/Senegal/68550/2020|EPI ISL 482875|B.1.5.12|Senegal|2020-06-16	Africa|hCoV-19/South Africa/KRISP-0383/2020|EPI ISL 495524|B.1.140|South Africa|2020-06-25	0.0005434548	Africa
Africa|hCoV-19/Senegal/6914/2020|EPI ISL 498237|B.1.5|Senegal|2020-04-24	Africa|hCoV-19/South Africa/KRISP-0383/2020|EPI ISL 495524|B.1.140|South Africa|2020-06-25	0.0005542511	Africa
Africa|hCoV-19/Senegal/6934/2020|EPI ISL 498235|B.1.5.12|Senegal|2020-04-22	Africa|hCoV-19/South Africa/KRISP-0383/2020|EPI ISL 495524|B.1.140|South Africa|2020-06-25	0.0006824840	Africa
Africa|hCoV-19/Senegal/70339/2020|EPI ISL 477146|B.1.5.12|Senegal|2020-06-20	Africa|hCoV-19/South Africa/KRISP-0383/2020|EPI ISL 495524|B.1.140|South Africa|2020-06-25	0.0005890696	Africa
Africa|hCoV-19/Senegal/70427/2020|EPI ISL 477144|B.1.5.12|Senegal|2020-06-20	Africa|hCoV-19/South Africa/KRISP-0383/2020|EPI ISL 495524|B.1.140|South Africa|2020-06-25	0.0006252500	Africa
Africa|hCoV-19/Senegal/70440/2020|EPI ISL 477145|B.1.5.12|Senegal|2020-06-19	Africa|hCoV-19/South Africa/KRISP-0383/2020|EPI ISL 495524|B.1.140|South Africa|2020-06-25	0.0006266056	Africa
Africa|hCoV-19/Senegal/83493/2020|EPI ISL 498252|B.1.1.44|Senegal|2020-07-09	Africa|hCoV-19/South Africa/KRISP-0383/2020|EPI ISL 495524|B.1.140|South Africa|2020-06-25	0.0007659844	Africa
Africa|hCoV-19/Senegal/9068/2020|EPI ISL 498236|B.1.356|Senegal|2020-04-24	Africa|hCoV-19/South Africa/KRISP-0383/2020|EPI ISL 495524|B.1.140|South Africa|2020-06-25	0.0005430603	Africa
Africa|hCoV-19/Senegal/9250/2020|EPI ISL 486866|B.1.1|Senegal|2020-04-22	Africa|hCoV-19/South Africa/KRISP-0383/2020|EPI ISL 495524|B.1.140|South Africa|2020-06-25	0.0007462266	Africa
Africa|hCoV-19/Senegal/9256/2020|EPI ISL 486864|B.1.1|Senegal|2020-04-23	Africa|hCoV-19/South Africa/KRISP-0383/2020|EPI ISL 495524|B.1.140|South Africa|2020-06-25	0.0007539310	Africa
Africa|hCoV-19/Senegal/9369/2020|EPI ISL 486863|B.1.5|Senegal|2020-04-25	Africa|hCoV-19/South Africa/KRISP-0383/2020|EPI ISL 495524|B.1.140|South Africa|2020-06-25	0.0004068577	Africa
Africa|hCoV-19/Senegal/9392/2020|EPI ISL 486862|B.1.1|Senegal|2020-04-25	Africa|hCoV-19/South Africa/KRISP-0383/2020|EPI ISL 495524|B.1.140|South Africa|2020-06-25	0.0006474282	Africa
Africa|hCoV-19/Senegal/9439/2020|EPI ISL 486861|B.1.1.44|Senegal|2020-04-25	Africa|hCoV-19/South Africa/KRISP-0383/2020|EPI ISL 495524|B.1.140|South Africa|2020-06-25	0.0005427048	Africa
Africa|hCoV-19/Senegal/9615/2020|EPI ISL 486860|B.1.5.12|Senegal|2020-04-25	Africa|hCoV-19/South Africa/KRISP-0383/2020|EPI ISL 495524|B.1.140|South Africa|2020-06-25	0.0005086150	Africa
Africa|hCoV-19/Senegal/9819/2020|EPI ISL 498233|B.1|Senegal|2020-04-25	Africa|hCoV-19/South Africa/KRISP-0383/2020|EPI ISL 495524|B.1.140|South Africa|2020-06-25	0.0006215070	Africa
Africa|hCoV-19/Senegal/9821/2020|EPI ISL 498232|B.1.356|Senegal|2020-04-25	Africa|hCoV-19/South Africa/KRISP-0383/2020|EPI ISL 495524|B.1.140|South Africa|2020-06-25	0.0005489222	Africa
Africa|hCoV-19/Senegal/9838/2020|EPI ISL 498231|B.1.272|Senegal|2020-04-25	Africa|hCoV-19/South Africa/KRISP-0383/2020|EPI ISL 495524|B.1.140|South Africa|2020-06-25	0.0006499965	Africa
Africa|hCoV-19/Sierra Leone/KGH-G-8548/2020|EPI ISL 512811|B.1|Sierra Leone|2020-03-30	Africa|hCoV-19/South Africa/KRISP-0383/2020|EPI ISL 495524|B.1.140|South Africa|2020-06-25	0.0005086699	Africa
Africa|hCoV-19/Sierra Leone/KGH-G-8549/2020|EPI ISL 512812|B.1.1|Sierra Leone|2020-03-31	Africa|hCoV-19/South Africa/KRISP-0383/2020|EPI ISL 495524|B.1.140|South Africa|2020-06-25	0.0004747297	Africa
Africa|hCoV-19/Sierra Leone/KGH-G-8603/2020|EPI ISL 512813|B.1|Sierra Leone|2020-04-23	Africa|hCoV-19/South Africa/KRISP-0383/2020|EPI ISL 495524|B.1.140|South Africa|2020-06-25	0.0005088719	Africa
Africa|hCoV-19/Sierra Leone/KGH-G-8604/2020|EPI ISL 512814|B.6|Sierra Leone|2020-04-03	Africa|hCoV-19/South Africa/KRISP-0383/2020|EPI ISL 495524|B.1.140|South Africa|2020-06-25	0.0006782819	Africa
Africa|hCoV-19/Sierra Leone/KGH-G-8607/2020|EPI ISL 512815|B.1.1|Sierra Leone|2020-04-03	Africa|hCoV-19/South Africa/KRISP-0383/2020|EPI ISL 495524|B.1.140|South Africa|2020-06-25	0.0005088685	Africa
Africa|hCoV-19/Sierra Leone/KGH-G-8625/2020|EPI ISL 512816|A.12|Sierra Leone|2020-04-10	Africa|hCoV-19/South Africa/KRISP-0383/2020|EPI ISL 495524|B.1.140|South Africa|2020-06-25	0.0009838693	Africa
Africa|hCoV-19/Sierra Leone/KGH-G-8626/2020|EPI ISL 512817|A.12|Sierra Leone|2020-04-10	Africa|hCoV-19/South Africa/KRISP-0383/2020|EPI ISL 495524|B.1.140|South Africa|2020-06-25	0.0008819583	Africa
Africa|hCoV-19/Sierra Leone/KGH-G-8627/2020|EPI ISL 512818|B.1.5|Sierra Leone|2020-04-08	Africa|hCoV-19/South Africa/KRISP-0383/2020|EPI ISL 495524|B.1.140|South Africa|2020-06-25	0.0004408011	Africa
Africa|hCoV-19/Sierra Leone/KGH-G-8668/2020|EPI ISL 512819|A.12|Sierra Leone|2020-04-11	Africa|hCoV-19/South Africa/KRISP-0383/2020|EPI ISL 495524|B.1.140|South Africa|2020-06-25	0.0008002754	Africa
Africa|hCoV-19/Sierra Leone/KGH-G-8669/2020|EPI ISL 512820|A.12|Sierra Leone|2020-04-14	Africa|hCoV-19/South Africa/KRISP-0383/2020|EPI ISL 495524|B.1.140|South Africa|2020-06-25	0.0009159382	Africa
Africa|hCoV-19/South Africa/KRISP-0001/2020|EPI ISL 467431|B|South Africa|2020-03-23	Africa|hCoV-19/South Africa/KRISP-0383/2020|EPI ISL 495524|B.1.140|South Africa|2020-06-25	0.0004757250	Africa
Africa|hCoV-19/South Africa/KRISP-0016/2020|EPI ISL 467432|B.1.106|South Africa|2020-03-28	Africa|hCoV-19/South Africa/KRISP-0383/2020|EPI ISL 495524|B.1.140|South Africa|2020-06-25	0.0004068712	Africa
Africa|hCoV-19/South Africa/KRISP-0017/2020|EPI ISL 467433|B.1.5|South Africa|2020-04-03	Africa|hCoV-19/South Africa/KRISP-0383/2020|EPI ISL 495524|B.1.140|South Africa|2020-06-25	0.0003729577	Africa
Africa|hCoV-19/South Africa/KRISP-0019/2020|EPI ISL 467434|B.1.5|South Africa|2020-04-02	Africa|hCoV-19/South Africa/KRISP-0383/2020|EPI ISL 495524|B.1.140|South Africa|2020-06-25	0.0003729577	Africa
Africa|hCoV-19/South Africa/KRISP-0021/2020|EPI ISL 467435|B.1.5|South Africa|2020-04-02	Africa|hCoV-19/South Africa/KRISP-0383/2020|EPI ISL 495524|B.1.140|South Africa|2020-06-25	0.0004070506	Africa
Africa|hCoV-19/South Africa/KRISP-0024/2020|EPI ISL 467436|B.1.106|South Africa|2020-04-01	Africa|hCoV-19/South Africa/KRISP-0383/2020|EPI ISL 495524|B.1.140|South Africa|2020-06-25	0.0003834975	Africa
Africa|hCoV-19/South Africa/KRISP-0026/2020|EPI ISL 467437|B.1.106|South Africa|2020-04-01	Africa|hCoV-19/South Africa/KRISP-0383/2020|EPI ISL 495524|B.1.140|South Africa|2020-06-25	0.0004072448	Africa
Africa|hCoV-19/South Africa/KRISP-0028/2020|EPI ISL 467438|B.1.106|South Africa|2020-04-02	Africa|hCoV-19/South Africa/KRISP-0383/2020|EPI ISL 495524|B.1.140|South Africa|2020-06-25	0.0004166402	Africa
Africa|hCoV-19/South Africa/KRISP-0029/2020|EPI ISL 467439|B.1.5|South Africa|2020-04-02	Africa|hCoV-19/South Africa/KRISP-0383/2020|EPI ISL 495524|B.1.140|South Africa|2020-06-25	0.0003909783	Africa
Africa|hCoV-19/South Africa/KRISP-0033/2020|EPI ISL 467440|B.1.106|South Africa|2020-04-01	Africa|hCoV-19/South Africa/KRISP-0383/2020|EPI ISL 495524|B.1.140|South Africa|2020-06-25	0.0004117848	Africa
Africa|hCoV-19/South Africa/KRISP-0035/2020|EPI ISL 467441|B.1.5|South Africa|2020-03-27	Africa|hCoV-19/South Africa/KRISP-0383/2020|EPI ISL 495524|B.1.140|South Africa|2020-06-25	0.0003729452	Africa
Africa|hCoV-19/South Africa/KRISP-0041/2020|EPI ISL 467443|B.1.5|South Africa|2020-03-25	Africa|hCoV-19/South Africa/KRISP-0383/2020|EPI ISL 495524|B.1.140|South Africa|2020-06-25	0.0003729450	Africa
Africa|hCoV-19/South Africa/KRISP-005/2020|EPI ISL 455630|B.1.5|South Africa|2020-04-29	Africa|hCoV-19/South Africa/KRISP-0383/2020|EPI ISL 495524|B.1.140|South Africa|2020-06-25	0.0003879084	Africa
Africa|hCoV-19/South Africa/KRISP-0055/2020|EPI ISL 467444|B.1.5|South Africa|2020-03-24	Africa|hCoV-19/South Africa/KRISP-0383/2020|EPI ISL 495524|B.1.140|South Africa|2020-06-25	0.0003729446	Africa
Africa|hCoV-19/South Africa/KRISP-0056/2020|EPI ISL 467445|B.1.5|South Africa|2020-04-04	Africa|hCoV-19/South Africa/KRISP-0383/2020|EPI ISL 495524|B.1.140|South Africa|2020-06-25	0.0004408099	Africa
Africa|hCoV-19/South Africa/KRISP-0057/2020|EPI ISL 467446|B.1.5|South Africa|2020-03-29	Africa|hCoV-19/South Africa/KRISP-0383/2020|EPI ISL 495524|B.1.140|South Africa|2020-06-25	0.0003733501	Africa
Africa|hCoV-19/South Africa/KRISP-0059/2020|EPI ISL 467448|B.1.5|South Africa|2020-04-01	Africa|hCoV-19/South Africa/KRISP-0383/2020|EPI ISL 495524|B.1.140|South Africa|2020-06-25	0.0004124925	Africa
Africa|hCoV-19/South Africa/KRISP-0065/2020|EPI ISL 467449|B.1.106|South Africa|2020-04-04	Africa|hCoV-19/South Africa/KRISP-0383/2020|EPI ISL 495524|B.1.140|South Africa|2020-06-25	0.0003734857	Africa
Africa|hCoV-19/South Africa/KRISP-0066/2020|EPI ISL 467450|B.1.106|South Africa|2020-04-03	Africa|hCoV-19/South Africa/KRISP-0383/2020|EPI ISL 495524|B.1.140|South Africa|2020-06-25	0.0004068573	Africa
Africa|hCoV-19/South Africa/KRISP-0067/2020|EPI ISL 467451|B.1.5|South Africa|2020-04-03	Africa|hCoV-19/South Africa/KRISP-0383/2020|EPI ISL 495524|B.1.140|South Africa|2020-06-25	0.0003729450	Africa
Africa|hCoV-19/South Africa/KRISP-0074/2020|EPI ISL 467452|B.1.106|South Africa|2020-04-04	Africa|hCoV-19/South Africa/KRISP-0383/2020|EPI ISL 495524|B.1.140|South Africa|2020-06-25	0.0004157936	Africa
Africa|hCoV-19/South Africa/KRISP-0075/2020|EPI ISL 467453|B.1.106|South Africa|2020-04-04	Africa|hCoV-19/South Africa/KRISP-0383/2020|EPI ISL 495524|B.1.140|South Africa|2020-06-25	0.0004070783	Africa
Africa|hCoV-19/South Africa/KRISP-0080/2020|EPI ISL 467454|B.1.106|South Africa|2020-04-01	Africa|hCoV-19/South Africa/KRISP-0383/2020|EPI ISL 495524|B.1.140|South Africa|2020-06-25	0.0004068575	Africa
Africa|hCoV-19/South Africa/KRISP-0081/2020|EPI ISL 467455|B.1.106|South Africa|2020-04-06	Africa|hCoV-19/South Africa/KRISP-0383/2020|EPI ISL 495524|B.1.140|South Africa|2020-06-25	0.0004068574	Africa
Africa|hCoV-19/South Africa/KRISP-0084/2020|EPI ISL 467456|B.1.106|South Africa|2020-04-05	Africa|hCoV-19/South Africa/KRISP-0383/2020|EPI ISL 495524|B.1.140|South Africa|2020-06-25	0.0004068574	Africa
Africa|hCoV-19/South Africa/KRISP-0088/2020|EPI ISL 467457|B.1.106|South Africa|2020-04-07	Africa|hCoV-19/South Africa/KRISP-0383/2020|EPI ISL 495524|B.1.140|South Africa|2020-06-25	0.0004068574	Africa
Africa|hCoV-19/South Africa/KRISP-0089/2020|EPI ISL 467458|B.1.106|South Africa|2020-04-05	Africa|hCoV-19/South Africa/KRISP-0383/2020|EPI ISL 495524|B.1.140|South Africa|2020-06-25	0.0004149740	Africa
Africa|hCoV-19/South Africa/KRISP-0090/2020|EPI ISL 467459|B.1.106|South Africa|2020-04-03	Africa|hCoV-19/South Africa/KRISP-0383/2020|EPI ISL 495524|B.1.140|South Africa|2020-06-25	0.0004143290	Africa
Africa|hCoV-19/South Africa/KRISP-0096/2020|EPI ISL 467461|B.1.106|South Africa|2020-04-01	Africa|hCoV-19/South Africa/KRISP-0383/2020|EPI ISL 495524|B.1.140|South Africa|2020-06-25	0.0004100965	Africa
Africa|hCoV-19/South Africa/KRISP-0097/2020|EPI ISL 467462|B.1.106|South Africa|2020-04-01	Africa|hCoV-19/South Africa/KRISP-0383/2020|EPI ISL 495524|B.1.140|South Africa|2020-06-25	0.0004071199	Africa
Africa|hCoV-19/South Africa/KRISP-0111/2020|EPI ISL 467465|B.1.106|South Africa|2020-04-01	Africa|hCoV-19/South Africa/KRISP-0383/2020|EPI ISL 495524|B.1.140|South Africa|2020-06-25	0.0005107326	Africa
Africa|hCoV-19/South Africa/KRISP-0113/2020|EPI ISL 467467|B.1.106|South Africa|2020-04-05	Africa|hCoV-19/South Africa/KRISP-0383/2020|EPI ISL 495524|B.1.140|South Africa|2020-06-25	0.0004407906	Africa
Africa|hCoV-19/South Africa/KRISP-0115/2020|EPI ISL 467468|B.1.5|South Africa|2020-04-04	Africa|hCoV-19/South Africa/KRISP-0383/2020|EPI ISL 495524|B.1.140|South Africa|2020-06-25	0.0003729450	Africa
Africa|hCoV-19/South Africa/KRISP-0118/2020|EPI ISL 467470|B.1.106|South Africa|2020-04-01	Africa|hCoV-19/South Africa/KRISP-0383/2020|EPI ISL 495524|B.1.140|South Africa|2020-06-25	0.0004068712	Africa
Africa|hCoV-19/South Africa/KRISP-0119/2020|EPI ISL 467471|B.1.5|South Africa|2020-04-01	Africa|hCoV-19/South Africa/KRISP-0383/2020|EPI ISL 495524|B.1.140|South Africa|2020-06-25	0.0003729450	Africa
Africa|hCoV-19/South Africa/KRISP-012/2020|EPI ISL 421576|B.1.1.10|South Africa|2020-04-01	Africa|hCoV-19/South Africa/KRISP-0383/2020|EPI ISL 495524|B.1.140|South Africa|2020-06-25	0.0006110589	Africa
Africa|hCoV-19/South Africa/KRISP-0120/2020|EPI ISL 467472|B.1.106|South Africa|2020-04-01	Africa|hCoV-19/South Africa/KRISP-0383/2020|EPI ISL 495524|B.1.140|South Africa|2020-06-25	0.0004407906	Africa
Africa|hCoV-19/South Africa/KRISP-0123/2020|EPI ISL 467475|B.1.5|South Africa|2020-05-14	Africa|hCoV-19/South Africa/KRISP-0383/2020|EPI ISL 495524|B.1.140|South Africa|2020-06-25	0.0004747089	Africa
Africa|hCoV-19/South Africa/KRISP-0124/2020|EPI ISL 467476|B.1.1.57|South Africa|2020-05-13	Africa|hCoV-19/South Africa/KRISP-0383/2020|EPI ISL 495524|B.1.140|South Africa|2020-06-25	0.0005121744	Africa
Africa|hCoV-19/South Africa/KRISP-0125/2020|EPI ISL 467477|B.1.1.52|South Africa|2020-05-13	Africa|hCoV-19/South Africa/KRISP-0383/2020|EPI ISL 495524|B.1.140|South Africa|2020-06-25	0.0005765181	Africa
Africa|hCoV-19/South Africa/KRISP-0126/2020|EPI ISL 467478|B.1.1.40|South Africa|2020-05-13	Africa|hCoV-19/South Africa/KRISP-0383/2020|EPI ISL 495524|B.1.140|South Africa|2020-06-25	0.0006782981	Africa
Africa|hCoV-19/South Africa/KRISP-0127/2020|EPI ISL 467479|B.1.5.19|South Africa|2020-05-13	Africa|hCoV-19/South Africa/KRISP-0383/2020|EPI ISL 495524|B.1.140|South Africa|2020-06-25	0.0004746977	Africa
Africa|hCoV-19/South Africa/KRISP-0128/2020|EPI ISL 467480|B.1.1.57|South Africa|2020-05-13	Africa|hCoV-19/South Africa/KRISP-0383/2020|EPI ISL 495524|B.1.140|South Africa|2020-06-25	0.0005108492	Africa
Africa|hCoV-19/South Africa/KRISP-0129/2020|EPI ISL 467481|B.1.1.52|South Africa|2020-05-13	Africa|hCoV-19/South Africa/KRISP-0383/2020|EPI ISL 495524|B.1.140|South Africa|2020-06-25	0.0006104436	Africa
Africa|hCoV-19/South Africa/KRISP-0130/2020|EPI ISL 467482|B.1.1.57|South Africa|2020-05-13	Africa|hCoV-19/South Africa/KRISP-0383/2020|EPI ISL 495524|B.1.140|South Africa|2020-06-25	0.0005425833	Africa
Africa|hCoV-19/South Africa/KRISP-0131/2020|EPI ISL 467483|B.1.5|South Africa|2020-05-13	Africa|hCoV-19/South Africa/KRISP-0383/2020|EPI ISL 495524|B.1.140|South Africa|2020-06-25	0.0004407922	Africa
Africa|hCoV-19/South Africa/KRISP-0132/2020|EPI ISL 467484|B.1.1.40|South Africa|2020-05-13	Africa|hCoV-19/South Africa/KRISP-0383/2020|EPI ISL 495524|B.1.140|South Africa|2020-06-25	0.0005764928	Africa
Africa|hCoV-19/South Africa/KRISP-0133/2020|EPI ISL 467485|B.1.1.57|South Africa|2020-05-13	Africa|hCoV-19/South Africa/KRISP-0383/2020|EPI ISL 495524|B.1.140|South Africa|2020-06-25	0.0005765181	Africa
Africa|hCoV-19/South Africa/KRISP-0134/2020|EPI ISL 467486|B.1.1.206|South Africa|2020-05-14	Africa|hCoV-19/South Africa/KRISP-0383/2020|EPI ISL 495524|B.1.140|South Africa|2020-06-25	0.0005425704	Africa
Africa|hCoV-19/South Africa/KRISP-0135/2020|EPI ISL 467487|B.1.1.57|South Africa|2020-05-14	Africa|hCoV-19/South Africa/KRISP-0383/2020|EPI ISL 495524|B.1.140|South Africa|2020-06-25	0.0005128924	Africa
Africa|hCoV-19/South Africa/KRISP-0136/2020|EPI ISL 467488|B.1.5|South Africa|2020-05-14	Africa|hCoV-19/South Africa/KRISP-0383/2020|EPI ISL 495524|B.1.140|South Africa|2020-06-25	0.0005086375	Africa
Africa|hCoV-19/South Africa/KRISP-0137/2020|EPI ISL 467489|B.1.1.52|South Africa|2020-05-14	Africa|hCoV-19/South Africa/KRISP-0383/2020|EPI ISL 495524|B.1.140|South Africa|2020-06-25	0.0005765181	Africa
Africa|hCoV-19/South Africa/KRISP-0138/2020|EPI ISL 467490|B.1.1.53|South Africa|2020-05-14	Africa|hCoV-19/South Africa/KRISP-0383/2020|EPI ISL 495524|B.1.140|South Africa|2020-06-25	0.0005765318	Africa
Africa|hCoV-19/South Africa/KRISP-0139/2020|EPI ISL 467491|B.1.1|South Africa|2020-05-16	Africa|hCoV-19/South Africa/KRISP-0383/2020|EPI ISL 495524|B.1.140|South Africa|2020-06-25	0.0005425942	Africa
Africa|hCoV-19/South Africa/KRISP-0143/2020|EPI ISL 467493|B.1.1.56|South Africa|2020-05-21	Africa|hCoV-19/South Africa/KRISP-0383/2020|EPI ISL 495524|B.1.140|South Africa|2020-06-25	0.0005425704	Africa
Africa|hCoV-19/South Africa/KRISP-0144/2020|EPI ISL 467494|B.1.5.16|South Africa|2020-05-30	Africa|hCoV-19/South Africa/KRISP-0383/2020|EPI ISL 495524|B.1.140|South Africa|2020-06-25	0.0004408010	Africa
Africa|hCoV-19/South Africa/KRISP-0145/2020|EPI ISL 467495|B.1.106|South Africa|2020-05-30	Africa|hCoV-19/South Africa/KRISP-0383/2020|EPI ISL 495524|B.1.140|South Africa|2020-06-25	0.0004407712	Africa
Africa|hCoV-19/South Africa/KRISP-0148/2020|EPI ISL 467498|B.1.1|South Africa|2020-05-30	Africa|hCoV-19/South Africa/KRISP-0383/2020|EPI ISL 495524|B.1.140|South Africa|2020-06-25	0.0005765572	Africa
Africa|hCoV-19/South Africa/KRISP-0149/2020|EPI ISL 467499|B.1.1|South Africa|2020-05-30	Africa|hCoV-19/South Africa/KRISP-0383/2020|EPI ISL 495524|B.1.140|South Africa|2020-06-25	0.0005086494	Africa
Africa|hCoV-19/South Africa/KRISP-0150/2020|EPI ISL 467500|B.1.1.75|South Africa|2020-05-30	Africa|hCoV-19/South Africa/KRISP-0383/2020|EPI ISL 495524|B.1.140|South Africa|2020-06-25	0.0006782844	Africa
Africa|hCoV-19/South Africa/KRISP-0151/2020|EPI ISL 467501|B.1.1|South Africa|2020-06-01	Africa|hCoV-19/South Africa/KRISP-0383/2020|EPI ISL 495524|B.1.140|South Africa|2020-06-25	0.0005775640	Africa
Africa|hCoV-19/South Africa/KRISP-0152/2020|EPI ISL 467502|B.1.1|South Africa|2020-06-01	Africa|hCoV-19/South Africa/KRISP-0383/2020|EPI ISL 495524|B.1.140|South Africa|2020-06-25	0.0005425943	Africa
Africa|hCoV-19/South Africa/KRISP-0153/2020|EPI ISL 467503|B.1.1|South Africa|2020-06-01	Africa|hCoV-19/South Africa/KRISP-0383/2020|EPI ISL 495524|B.1.140|South Africa|2020-06-25	0.0005765181	Africa
Africa|hCoV-19/South Africa/KRISP-0154/2020|EPI ISL 467504|B.1.1|South Africa|2020-06-01	Africa|hCoV-19/South Africa/KRISP-0383/2020|EPI ISL 495524|B.1.140|South Africa|2020-06-25	0.0004779382	Africa
Africa|hCoV-19/South Africa/KRISP-0155/2020|EPI ISL 467505|B.1.106|South Africa|2020-06-01	Africa|hCoV-19/South Africa/KRISP-0383/2020|EPI ISL 495524|B.1.140|South Africa|2020-06-25	0.0004812826	Africa
Africa|hCoV-19/South Africa/KRISP-0157/2020|EPI ISL 467507|B.1.1.273|South Africa|2020-05-25	Africa|hCoV-19/South Africa/KRISP-0383/2020|EPI ISL 495524|B.1.140|South Africa|2020-06-25	0.0005765063	Africa
Africa|hCoV-19/South Africa/KRISP-0158/2020|EPI ISL 467508|B.1.106|South Africa|2020-05-28	Africa|hCoV-19/South Africa/KRISP-0383/2020|EPI ISL 495524|B.1.140|South Africa|2020-06-25	0.0005086476	Africa
Africa|hCoV-19/South Africa/KRISP-0159/2020|EPI ISL 467509|B.1.5|South Africa|2020-06-01	Africa|hCoV-19/South Africa/KRISP-0383/2020|EPI ISL 495524|B.1.140|South Africa|2020-06-25	0.0003729450	Africa
Africa|hCoV-19/South Africa/KRISP-0160/2020|EPI ISL 467510|B.1.5|South Africa|2020-06-01	Africa|hCoV-19/South Africa/KRISP-0383/2020|EPI ISL 495524|B.1.140|South Africa|2020-06-25	0.0003770092	Africa
Africa|hCoV-19/South Africa/KRISP-0161/2020|EPI ISL 467511|B.1.106|South Africa|2020-06-01	Africa|hCoV-19/South Africa/KRISP-0383/2020|EPI ISL 495524|B.1.140|South Africa|2020-06-25	0.0004747075	Africa
Africa|hCoV-19/South Africa/KRISP-0165/2020|EPI ISL 467515|B.1.1|South Africa|2020-05-29	Africa|hCoV-19/South Africa/KRISP-0383/2020|EPI ISL 495524|B.1.140|South Africa|2020-06-25	0.0005120294	Africa
Africa|hCoV-19/South Africa/KRISP-0166/2020|EPI ISL 467516|B.1.5|South Africa|2020-04-14	Africa|hCoV-19/South Africa/KRISP-0383/2020|EPI ISL 495524|B.1.140|South Africa|2020-06-25	0.0004747394	Africa
Africa|hCoV-19/South Africa/KRISP-0167/2020|EPI ISL 467517|B.1.106|South Africa|2020-06-02	Africa|hCoV-19/South Africa/KRISP-0383/2020|EPI ISL 495524|B.1.140|South Africa|2020-06-25	0.0004747072	Africa
Africa|hCoV-19/South Africa/KRISP-0168/2020|EPI ISL 467518|B.1.106|South Africa|2020-05-28	Africa|hCoV-19/South Africa/KRISP-0383/2020|EPI ISL 495524|B.1.140|South Africa|2020-06-25	0.0004747072	Africa
Africa|hCoV-19/South Africa/KRISP-0169/2020|EPI ISL 467519|B.1|South Africa|2020-05-31	Africa|hCoV-19/South Africa/KRISP-0383/2020|EPI ISL 495524|B.1.140|South Africa|2020-06-25	0.0004771125	Africa
Africa|hCoV-19/South Africa/KRISP-0170/2020|EPI ISL 467520|B.1.1.273|South Africa|2020-05-31	Africa|hCoV-19/South Africa/KRISP-0383/2020|EPI ISL 495524|B.1.140|South Africa|2020-06-25	0.0005800864	Africa
Africa|hCoV-19/South Africa/KRISP-0174/2020|EPI ISL 467524|B.1.106|South Africa|2020-06-04	Africa|hCoV-19/South Africa/KRISP-0383/2020|EPI ISL 495524|B.1.140|South Africa|2020-06-25	0.0004747073	Africa
Africa|hCoV-19/South Africa/KRISP-0175/2020|EPI ISL 482702|B.1.1.273|South Africa|2020-06-05	Africa|hCoV-19/South Africa/KRISP-0383/2020|EPI ISL 495524|B.1.140|South Africa|2020-06-25	0.0006125854	Africa
Africa|hCoV-19/South Africa/KRISP-0178/2020|EPI ISL 482704|B.1.1.57|South Africa|2020-06-05	Africa|hCoV-19/South Africa/KRISP-0383/2020|EPI ISL 495524|B.1.140|South Africa|2020-06-25	0.0006127228	Africa
Africa|hCoV-19/South Africa/KRISP-0179/2020|EPI ISL 482705|B.1.5.16|South Africa|2020-06-06	Africa|hCoV-19/South Africa/KRISP-0383/2020|EPI ISL 495524|B.1.140|South Africa|2020-06-25	0.0005765046	Africa
Africa|hCoV-19/South Africa/KRISP-0185/2020|EPI ISL 482708|B.1.1|South Africa|2020-06-07	Africa|hCoV-19/South Africa/KRISP-0383/2020|EPI ISL 495524|B.1.140|South Africa|2020-06-25	0.0005765435	Africa
Africa|hCoV-19/South Africa/KRISP-0190/2020|EPI ISL 482709|B.1.1.273|South Africa|2020-06-06	Africa|hCoV-19/South Africa/KRISP-0383/2020|EPI ISL 495524|B.1.140|South Africa|2020-06-25	0.0006109075	Africa
Africa|hCoV-19/South Africa/KRISP-0191/2020|EPI ISL 482710|B.1.106|South Africa|2020-06-04	Africa|hCoV-19/South Africa/KRISP-0383/2020|EPI ISL 495524|B.1.140|South Africa|2020-06-25	0.0005089013	Africa
Africa|hCoV-19/South Africa/KRISP-0193/2020|EPI ISL 482848|B.1.106|South Africa|2020-06-03	Africa|hCoV-19/South Africa/KRISP-0383/2020|EPI ISL 495524|B.1.140|South Africa|2020-06-25	0.0004792401	Africa
Africa|hCoV-19/South Africa/KRISP-0194/2020|EPI ISL 482849|B.1.106|South Africa|2020-06-06	Africa|hCoV-19/South Africa/KRISP-0383/2020|EPI ISL 495524|B.1.140|South Africa|2020-06-25	0.0004920043	Africa
Africa|hCoV-19/South Africa/KRISP-0195/2020|EPI ISL 482850|B.1.106|South Africa|2020-06-07	Africa|hCoV-19/South Africa/KRISP-0383/2020|EPI ISL 495524|B.1.140|South Africa|2020-06-25	0.0005556045	Africa
Africa|hCoV-19/South Africa/KRISP-0196/2020|EPI ISL 482712|B.1.106|South Africa|2020-06-08	Africa|hCoV-19/South Africa/KRISP-0383/2020|EPI ISL 495524|B.1.140|South Africa|2020-06-25	0.0005425448	Africa
Africa|hCoV-19/South Africa/KRISP-0197/2020|EPI ISL 482713|B.1.1.206|South Africa|2020-06-08	Africa|hCoV-19/South Africa/KRISP-0383/2020|EPI ISL 495524|B.1.140|South Africa|2020-06-25	0.0005838031	Africa
Africa|hCoV-19/South Africa/KRISP-0198/2020|EPI ISL 482851|B.1.1|South Africa|2020-06-11	Africa|hCoV-19/South Africa/KRISP-0383/2020|EPI ISL 495524|B.1.140|South Africa|2020-06-25	0.0005487851	Africa
Africa|hCoV-19/South Africa/KRISP-0199/2020|EPI ISL 482714|B.1.5|South Africa|2020-06-11	Africa|hCoV-19/South Africa/KRISP-0383/2020|EPI ISL 495524|B.1.140|South Africa|2020-06-25	0.0004808208	Africa
Africa|hCoV-19/South Africa/KRISP-02/2020|EPI ISL 421572|B|South Africa|2020-03-23	Africa|hCoV-19/South Africa/KRISP-0383/2020|EPI ISL 495524|B.1.140|South Africa|2020-06-25	0.0007282029	Africa
Africa|hCoV-19/South Africa/KRISP-0200/2020|EPI ISL 482715|B.1.5|South Africa|2020-06-11	Africa|hCoV-19/South Africa/KRISP-0383/2020|EPI ISL 495524|B.1.140|South Africa|2020-06-25	0.0004462824	Africa
Africa|hCoV-19/South Africa/KRISP-0201/2020|EPI ISL 482716|B.1.1|South Africa|2020-06-11	Africa|hCoV-19/South Africa/KRISP-0383/2020|EPI ISL 495524|B.1.140|South Africa|2020-06-25	0.0005086492	Africa
Africa|hCoV-19/South Africa/KRISP-0203/2020|EPI ISL 482852|B.1.1|South Africa|2020-06-11	Africa|hCoV-19/South Africa/KRISP-0383/2020|EPI ISL 495524|B.1.140|South Africa|2020-06-25	0.0005429257	Africa
Africa|hCoV-19/South Africa/KRISP-0206/2020|EPI ISL 482719|B.1.5|South Africa|2020-06-11	Africa|hCoV-19/South Africa/KRISP-0383/2020|EPI ISL 495524|B.1.140|South Africa|2020-06-25	0.0004759013	Africa
Africa|hCoV-19/South Africa/KRISP-0211/2020|EPI ISL 482720|B.1.5|South Africa|2020-06-11	Africa|hCoV-19/South Africa/KRISP-0383/2020|EPI ISL 495524|B.1.140|South Africa|2020-06-25	0.0003730552	Africa
Africa|hCoV-19/South Africa/KRISP-0212/2020|EPI ISL 482721|B.1.5|South Africa|2020-06-11	Africa|hCoV-19/South Africa/KRISP-0383/2020|EPI ISL 495524|B.1.140|South Africa|2020-06-25	0.0003740445	Africa
Africa|hCoV-19/South Africa/KRISP-0213/2020|EPI ISL 482722|B.1.5|South Africa|2020-06-11	Africa|hCoV-19/South Africa/KRISP-0383/2020|EPI ISL 495524|B.1.140|South Africa|2020-06-25	0.0004071750	Africa
Africa|hCoV-19/South Africa/KRISP-0214/2020|EPI ISL 482723|B.1.5|South Africa|2020-06-11	Africa|hCoV-19/South Africa/KRISP-0383/2020|EPI ISL 495524|B.1.140|South Africa|2020-06-25	0.0005107952	Africa
Africa|hCoV-19/South Africa/KRISP-0224/2020|EPI ISL 482724|B.1.144|South Africa|2020-06-11	Africa|hCoV-19/South Africa/KRISP-0383/2020|EPI ISL 495524|B.1.140|South Africa|2020-06-25	0.0004461754	Africa
Africa|hCoV-19/South Africa/KRISP-0243/2020|EPI ISL 482725|B.1.140|South Africa|2020-06-14	Africa|hCoV-19/South Africa/KRISP-0383/2020|EPI ISL 495524|B.1.140|South Africa|2020-06-25	0.0003129936	Africa
Africa|hCoV-19/South Africa/KRISP-0245/2020|EPI ISL 482726|B.1.144|South Africa|2020-06-14	Africa|hCoV-19/South Africa/KRISP-0383/2020|EPI ISL 495524|B.1.140|South Africa|2020-06-25	0.0004747070	Africa
Africa|hCoV-19/South Africa/KRISP-0255/2020|EPI ISL 482728|B.1.5|South Africa|2020-06-14	Africa|hCoV-19/South Africa/KRISP-0383/2020|EPI ISL 495524|B.1.140|South Africa|2020-06-25	0.0004455700	Africa
Africa|hCoV-19/South Africa/KRISP-0259/2020|EPI ISL 482729|B.1|South Africa|2020-06-15	Africa|hCoV-19/South Africa/KRISP-0383/2020|EPI ISL 495524|B.1.140|South Africa|2020-06-25	0.0005521363	Africa
Africa|hCoV-19/South Africa/KRISP-0260/2020|EPI ISL 482730|B.1.140|South Africa|2020-06-15	Africa|hCoV-19/South Africa/KRISP-0383/2020|EPI ISL 495524|B.1.140|South Africa|2020-06-25	0.0003792035	Africa
Africa|hCoV-19/South Africa/KRISP-0261/2020|EPI ISL 482731|B.1.5|South Africa|2020-06-15	Africa|hCoV-19/South Africa/KRISP-0383/2020|EPI ISL 495524|B.1.140|South Africa|2020-06-25	0.0005150656	Africa
Africa|hCoV-19/South Africa/KRISP-0266/2020|EPI ISL 482853|B.1.1|South Africa|2020-06-17	Africa|hCoV-19/South Africa/KRISP-0383/2020|EPI ISL 495524|B.1.140|South Africa|2020-06-25	0.0006783882	Africa
Africa|hCoV-19/South Africa/KRISP-0267/2020|EPI ISL 482854|A|South Africa|2020-06-17	Africa|hCoV-19/South Africa/KRISP-0383/2020|EPI ISL 495524|B.1.140|South Africa|2020-06-25	0.0010668927	Africa
Africa|hCoV-19/South Africa/KRISP-0268/2020|EPI ISL 482855|B.1.1.117|South Africa|2020-06-17	Africa|hCoV-19/South Africa/KRISP-0383/2020|EPI ISL 495524|B.1.140|South Africa|2020-06-25	0.0005835043	Africa
Africa|hCoV-19/South Africa/KRISP-0269/2020|EPI ISL 482856|B.1.5|South Africa|2020-06-17	Africa|hCoV-19/South Africa/KRISP-0383/2020|EPI ISL 495524|B.1.140|South Africa|2020-06-25	0.0005161144	Africa
Africa|hCoV-19/South Africa/KRISP-0270/2020|EPI ISL 482857|B.1.1.117|South Africa|2020-06-17	Africa|hCoV-19/South Africa/KRISP-0383/2020|EPI ISL 495524|B.1.140|South Africa|2020-06-25	0.0006163457	Africa
Africa|hCoV-19/South Africa/KRISP-0271/2020|EPI ISL 482858|B.1.1|South Africa|2020-06-17	Africa|hCoV-19/South Africa/KRISP-0383/2020|EPI ISL 495524|B.1.140|South Africa|2020-06-25	0.0006923879	Africa
Africa|hCoV-19/South Africa/KRISP-0272/2020|EPI ISL 482859|B.1.1|South Africa|2020-06-17	Africa|hCoV-19/South Africa/KRISP-0383/2020|EPI ISL 495524|B.1.140|South Africa|2020-06-25	0.0005511343	Africa
Africa|hCoV-19/South Africa/KRISP-0273/2020|EPI ISL 482860|B.1.1.57|South Africa|2020-06-18	Africa|hCoV-19/South Africa/KRISP-0383/2020|EPI ISL 495524|B.1.140|South Africa|2020-06-25	0.0007253270	Africa
Africa|hCoV-19/South Africa/KRISP-0274/2020|EPI ISL 482861|B.1.1.57|South Africa|2020-06-18	Africa|hCoV-19/South Africa/KRISP-0383/2020|EPI ISL 495524|B.1.140|South Africa|2020-06-25	0.0007239028	Africa
Africa|hCoV-19/South Africa/KRISP-0275/2020|EPI ISL 482862|B.1.1|South Africa|2020-06-18	Africa|hCoV-19/South Africa/KRISP-0383/2020|EPI ISL 495524|B.1.140|South Africa|2020-06-25	0.0005438061	Africa
Africa|hCoV-19/South Africa/KRISP-0276/2020|EPI ISL 482863|B.1.1.57|South Africa|2020-06-18	Africa|hCoV-19/South Africa/KRISP-0383/2020|EPI ISL 495524|B.1.140|South Africa|2020-06-25	0.0006920327	Africa
Africa|hCoV-19/South Africa/KRISP-0277/2020|EPI ISL 482864|B.1.1.273|South Africa|2020-06-16	Africa|hCoV-19/South Africa/KRISP-0383/2020|EPI ISL 495524|B.1.140|South Africa|2020-06-25	0.0007557533	Africa
Africa|hCoV-19/South Africa/KRISP-0278/2020|EPI ISL 482865|B.1.1.75|South Africa|2020-06-16	Africa|hCoV-19/South Africa/KRISP-0383/2020|EPI ISL 495524|B.1.140|South Africa|2020-06-25	0.0006153402	Africa
Africa|hCoV-19/South Africa/KRISP-0279/2020|EPI ISL 482866|B.1.1.56|South Africa|2020-06-16	Africa|hCoV-19/South Africa/KRISP-0383/2020|EPI ISL 495524|B.1.140|South Africa|2020-06-25	0.0006203934	Africa
Africa|hCoV-19/South Africa/KRISP-0280/2020|EPI ISL 482867|B.1.1.206|South Africa|2020-06-16	Africa|hCoV-19/South Africa/KRISP-0383/2020|EPI ISL 495524|B.1.140|South Africa|2020-06-25	0.0006104434	Africa
Africa|hCoV-19/South Africa/KRISP-0281/2020|EPI ISL 482868|B.1.1.206|South Africa|2020-06-16	Africa|hCoV-19/South Africa/KRISP-0383/2020|EPI ISL 495524|B.1.140|South Africa|2020-06-25	0.0006239848	Africa
Africa|hCoV-19/South Africa/KRISP-0282/2020|EPI ISL 482869|B.1.1.206|South Africa|2020-06-16	Africa|hCoV-19/South Africa/KRISP-0383/2020|EPI ISL 495524|B.1.140|South Africa|2020-06-25	0.0006583904	Africa
Africa|hCoV-19/South Africa/KRISP-0283/2020|EPI ISL 482870|B.1.1.206|South Africa|2020-06-16	Africa|hCoV-19/South Africa/KRISP-0383/2020|EPI ISL 495524|B.1.140|South Africa|2020-06-25	0.0006285743	Africa
Africa|hCoV-19/South Africa/KRISP-0284/2020|EPI ISL 482871|B.1.1.206|South Africa|2020-06-16	Africa|hCoV-19/South Africa/KRISP-0383/2020|EPI ISL 495524|B.1.140|South Africa|2020-06-25	0.0006843849	Africa
Africa|hCoV-19/South Africa/KRISP-0285/2020|EPI ISL 482872|B.1.1.206|South Africa|2020-06-16	Africa|hCoV-19/South Africa/KRISP-0383/2020|EPI ISL 495524|B.1.140|South Africa|2020-06-25	0.0006560490	Africa
Africa|hCoV-19/South Africa/KRISP-0286/2020|EPI ISL 487277|B.1.1|South Africa|2020-06-26	Africa|hCoV-19/South Africa/KRISP-0383/2020|EPI ISL 495524|B.1.140|South Africa|2020-06-25	0.0005086495	Africa
Africa|hCoV-19/South Africa/KRISP-0287/2020|EPI ISL 487278|B.1.1.84|South Africa|2020-06-26	Africa|hCoV-19/South Africa/KRISP-0383/2020|EPI ISL 495524|B.1.140|South Africa|2020-06-25	0.0005470963	Africa
Africa|hCoV-19/South Africa/KRISP-0288/2020|EPI ISL 487279|B.1.140|South Africa|2020-06-26	Africa|hCoV-19/South Africa/KRISP-0383/2020|EPI ISL 495524|B.1.140|South Africa|2020-06-25	0.0002764134	Africa
Africa|hCoV-19/South Africa/KRISP-0290/2020|EPI ISL 487280|B.1.1.84|South Africa|2020-06-26	Africa|hCoV-19/South Africa/KRISP-0383/2020|EPI ISL 495524|B.1.140|South Africa|2020-06-25	0.0005782968	Africa
Africa|hCoV-19/South Africa/KRISP-0291/2020|EPI ISL 487281|B.1.1.84|South Africa|2020-06-26	Africa|hCoV-19/South Africa/KRISP-0383/2020|EPI ISL 495524|B.1.140|South Africa|2020-06-25	0.0006455675	Africa
Africa|hCoV-19/South Africa/KRISP-0293/2020|EPI ISL 487282|B.1.5|South Africa|2020-06-25	Africa|hCoV-19/South Africa/KRISP-0383/2020|EPI ISL 495524|B.1.140|South Africa|2020-06-25	0.0006280334	Africa
Africa|hCoV-19/South Africa/KRISP-0296/2020|EPI ISL 487284|B.1.1.57|South Africa|2020-06-26	Africa|hCoV-19/South Africa/KRISP-0383/2020|EPI ISL 495524|B.1.140|South Africa|2020-06-25	0.0005517997	Africa
Africa|hCoV-19/South Africa/KRISP-0297/2020|EPI ISL 487285|B.1.1.84|South Africa|2020-06-26	Africa|hCoV-19/South Africa/KRISP-0383/2020|EPI ISL 495524|B.1.140|South Africa|2020-06-25	0.0004457117	Africa
Africa|hCoV-19/South Africa/KRISP-0299/2020|EPI ISL 487287|B.1.140|South Africa|2020-06-25	Africa|hCoV-19/South Africa/KRISP-0383/2020|EPI ISL 495524|B.1.140|South Africa|2020-06-25	0.0002736434	Africa
Africa|hCoV-19/South Africa/KRISP-0300/2020|EPI ISL 487288|B.1.140|South Africa|2020-06-25	Africa|hCoV-19/South Africa/KRISP-0383/2020|EPI ISL 495524|B.1.140|South Africa|2020-06-25	0.0002033762	Africa
Africa|hCoV-19/South Africa/KRISP-0302/2020|EPI ISL 487289|B.1.5|South Africa|2020-06-24	Africa|hCoV-19/South Africa/KRISP-0383/2020|EPI ISL 495524|B.1.140|South Africa|2020-06-25	0.0004878488	Africa
Africa|hCoV-19/South Africa/KRISP-0303/2020|EPI ISL 487348|B.1.144|South Africa|2020-06-25	Africa|hCoV-19/South Africa/KRISP-0383/2020|EPI ISL 495524|B.1.140|South Africa|2020-06-25	0.0005811936	Africa
Africa|hCoV-19/South Africa/KRISP-0305/2020|EPI ISL 487291|B.1.1.206|South Africa|2020-06-24	Africa|hCoV-19/South Africa/KRISP-0383/2020|EPI ISL 495524|B.1.140|South Africa|2020-06-25	0.0006011960	Africa
Africa|hCoV-19/South Africa/KRISP-0308/2020|EPI ISL 487292|C.1|South Africa|2020-06-24	Africa|hCoV-19/South Africa/KRISP-0383/2020|EPI ISL 495524|B.1.140|South Africa|2020-06-25	0.0006494287	Africa
Africa|hCoV-19/South Africa/KRISP-0309/2020|EPI ISL 487293|C.1|South Africa|2020-06-24	Africa|hCoV-19/South Africa/KRISP-0383/2020|EPI ISL 495524|B.1.140|South Africa|2020-06-25	0.0007282970	Africa
Africa|hCoV-19/South Africa/KRISP-0310/2020|EPI ISL 487294|C.1|South Africa|2020-06-24	Africa|hCoV-19/South Africa/KRISP-0383/2020|EPI ISL 495524|B.1.140|South Africa|2020-06-25	0.0006857218	Africa
Africa|hCoV-19/South Africa/KRISP-0312/2020|EPI ISL 487295|B.1.1.62|South Africa|2020-06-24	Africa|hCoV-19/South Africa/KRISP-0383/2020|EPI ISL 495524|B.1.140|South Africa|2020-06-25	0.0005789918	Africa
Africa|hCoV-19/South Africa/KRISP-0318/2020|EPI ISL 487297|B.1.1.206|South Africa|2020-06-23	Africa|hCoV-19/South Africa/KRISP-0383/2020|EPI ISL 495524|B.1.140|South Africa|2020-06-25	0.0005767722	Africa
Africa|hCoV-19/South Africa/KRISP-0321/2020|EPI ISL 487298|B.1.1.206|South Africa|2020-06-24	Africa|hCoV-19/South Africa/KRISP-0383/2020|EPI ISL 495524|B.1.140|South Africa|2020-06-25	0.0006600664	Africa
Africa|hCoV-19/South Africa/KRISP-0322/2020|EPI ISL 487299|B.1.1.288|South Africa|2020-06-24	Africa|hCoV-19/South Africa/KRISP-0383/2020|EPI ISL 495524|B.1.140|South Africa|2020-06-25	0.0004910965	Africa
Africa|hCoV-19/South Africa/KRISP-0323/2020|EPI ISL 487300|B.1.1.288|South Africa|2020-06-24	Africa|hCoV-19/South Africa/KRISP-0383/2020|EPI ISL 495524|B.1.140|South Africa|2020-06-25	0.0005170283	Africa
Africa|hCoV-19/South Africa/KRISP-0327/2020|EPI ISL 487301|C.1|South Africa|2020-06-24	Africa|hCoV-19/South Africa/KRISP-0383/2020|EPI ISL 495524|B.1.140|South Africa|2020-06-25	0.0006992163	Africa
Africa|hCoV-19/South Africa/KRISP-0331/2020|EPI ISL 487302|B.1.1.206|South Africa|2020-06-24	Africa|hCoV-19/South Africa/KRISP-0383/2020|EPI ISL 495524|B.1.140|South Africa|2020-06-25	0.0006210564	Africa
Africa|hCoV-19/South Africa/KRISP-0332/2020|EPI ISL 487303|C.1|South Africa|2020-06-24	Africa|hCoV-19/South Africa/KRISP-0383/2020|EPI ISL 495524|B.1.140|South Africa|2020-06-25	0.0007261832	Africa
Africa|hCoV-19/South Africa/KRISP-0336/2020|EPI ISL 487304|B.1.1.273|South Africa|2020-06-18	Africa|hCoV-19/South Africa/KRISP-0383/2020|EPI ISL 495524|B.1.140|South Africa|2020-06-25	0.0007122759	Africa
Africa|hCoV-19/South Africa/KRISP-0337/2020|EPI ISL 495517|B.1.1.273|South Africa|2020-06-18	Africa|hCoV-19/South Africa/KRISP-0383/2020|EPI ISL 495524|B.1.140|South Africa|2020-06-25	0.0007260891	Africa
Africa|hCoV-19/South Africa/KRISP-0338/2020|EPI ISL 487305|B.1.1.273|South Africa|2020-06-18	Africa|hCoV-19/South Africa/KRISP-0383/2020|EPI ISL 495524|B.1.140|South Africa|2020-06-25	0.0006835992	Africa
Africa|hCoV-19/South Africa/KRISP-0339/2020|EPI ISL 487306|B.1.1.273|South Africa|2020-06-18	Africa|hCoV-19/South Africa/KRISP-0383/2020|EPI ISL 495524|B.1.140|South Africa|2020-06-25	0.0006966946	Africa
Africa|hCoV-19/South Africa/KRISP-0340/2020|EPI ISL 487307|B.1.1.273|South Africa|2020-06-17	Africa|hCoV-19/South Africa/KRISP-0383/2020|EPI ISL 495524|B.1.140|South Africa|2020-06-25	0.0006909674	Africa
Africa|hCoV-19/South Africa/KRISP-0342/2020|EPI ISL 495518|B.1.1.206|South Africa|2020-06-18	Africa|hCoV-19/South Africa/KRISP-0383/2020|EPI ISL 495524|B.1.140|South Africa|2020-06-25	0.0005944484	Africa
Africa|hCoV-19/South Africa/KRISP-0343/2020|EPI ISL 495519|H.1|South Africa|2020-06-18	Africa|hCoV-19/South Africa/KRISP-0383/2020|EPI ISL 495524|B.1.140|South Africa|2020-06-25	0.0005785856	Africa
Africa|hCoV-19/South Africa/KRISP-0344/2020|EPI ISL 495520|C.1|South Africa|2020-06-20	Africa|hCoV-19/South Africa/KRISP-0383/2020|EPI ISL 495524|B.1.140|South Africa|2020-06-25	0.0008480536	Africa
Africa|hCoV-19/South Africa/KRISP-0346/2020|EPI ISL 495521|B.1.140|South Africa|2020-06-18	Africa|hCoV-19/South Africa/KRISP-0383/2020|EPI ISL 495524|B.1.140|South Africa|2020-06-25	0.0002065756	Africa
Africa|hCoV-19/South Africa/KRISP-0347/2020|EPI ISL 487308|B.1.1.206|South Africa|2020-06-18	Africa|hCoV-19/South Africa/KRISP-0383/2020|EPI ISL 495524|B.1.140|South Africa|2020-06-25	0.0007122899	Africa
Africa|hCoV-19/South Africa/KRISP-0348/2020|EPI ISL 487309|B.1.144|South Africa|2020-06-18	Africa|hCoV-19/South Africa/KRISP-0383/2020|EPI ISL 495524|B.1.140|South Africa|2020-06-25	0.0005555269	Africa
Africa|hCoV-19/South Africa/KRISP-0349/2020|EPI ISL 487310|B.1.1.206|South Africa|2020-06-17	Africa|hCoV-19/South Africa/KRISP-0383/2020|EPI ISL 495524|B.1.140|South Africa|2020-06-25	0.0005467227	Africa
Africa|hCoV-19/South Africa/KRISP-0350/2020|EPI ISL 487311|B.1.1.206|South Africa|2020-06-17	Africa|hCoV-19/South Africa/KRISP-0383/2020|EPI ISL 495524|B.1.140|South Africa|2020-06-25	0.0005425703	Africa
Africa|hCoV-19/South Africa/KRISP-0352/2020|EPI ISL 487312|B.1.1.206|South Africa|2020-06-17	Africa|hCoV-19/South Africa/KRISP-0383/2020|EPI ISL 495524|B.1.140|South Africa|2020-06-25	0.0005425704	Africa
Africa|hCoV-19/South Africa/KRISP-0356/2020|EPI ISL 487313|B.1.5|South Africa|2020-06-25	Africa|hCoV-19/South Africa/KRISP-0383/2020|EPI ISL 495524|B.1.140|South Africa|2020-06-25	0.0005796373	Africa
Africa|hCoV-19/South Africa/KRISP-0360/2020|EPI ISL 487314|C.1|South Africa|2020-06-19	Africa|hCoV-19/South Africa/KRISP-0383/2020|EPI ISL 495524|B.1.140|South Africa|2020-06-25	0.0007801090	Africa
Africa|hCoV-19/South Africa/KRISP-0361/2020|EPI ISL 487315|B.1.1.206|South Africa|2020-06-18	Africa|hCoV-19/South Africa/KRISP-0383/2020|EPI ISL 495524|B.1.140|South Africa|2020-06-25	0.0006974937	Africa
Africa|hCoV-19/South Africa/KRISP-0365/2020|EPI ISL 487316|B.1.1.84|South Africa|2020-06-25	Africa|hCoV-19/South Africa/KRISP-0383/2020|EPI ISL 495524|B.1.140|South Africa|2020-06-25	0.0005765070	Africa
Africa|hCoV-19/South Africa/KRISP-0366/2020|EPI ISL 487317|B.1.1|South Africa|2020-06-18	Africa|hCoV-19/South Africa/KRISP-0383/2020|EPI ISL 495524|B.1.140|South Africa|2020-06-25	0.0004912860	Africa
Africa|hCoV-19/South Africa/KRISP-0367/2020|EPI ISL 487318|B.1.1.273|South Africa|2020-06-25	Africa|hCoV-19/South Africa/KRISP-0383/2020|EPI ISL 495524|B.1.140|South Africa|2020-06-25	0.0006795521	Africa
Africa|hCoV-19/South Africa/KRISP-0368/2020|EPI ISL 487319|B.1.1|South Africa|2020-06-18	Africa|hCoV-19/South Africa/KRISP-0383/2020|EPI ISL 495524|B.1.140|South Africa|2020-06-25	0.0005086615	Africa
Africa|hCoV-19/South Africa/KRISP-0369/2020|EPI ISL 487320|B.1.1.84|South Africa|2020-06-25	Africa|hCoV-19/South Africa/KRISP-0383/2020|EPI ISL 495524|B.1.140|South Africa|2020-06-25	0.0005764928	Africa
Africa|hCoV-19/South Africa/KRISP-0370/2020|EPI ISL 487321|B.1.140|South Africa|2020-06-25	Africa|hCoV-19/South Africa/KRISP-0383/2020|EPI ISL 495524|B.1.140|South Africa|2020-06-25	0.0002372876	Africa
Africa|hCoV-19/South Africa/KRISP-0372/2020|EPI ISL 487323|B.1.106|South Africa|2020-06-19	Africa|hCoV-19/South Africa/KRISP-0383/2020|EPI ISL 495524|B.1.140|South Africa|2020-06-25	0.0004808645	Africa
Africa|hCoV-19/South Africa/KRISP-0373/2020|EPI ISL 487324|B.1.106|South Africa|2020-06-19	Africa|hCoV-19/South Africa/KRISP-0383/2020|EPI ISL 495524|B.1.140|South Africa|2020-06-25	0.0005425684	Africa
Africa|hCoV-19/South Africa/KRISP-0375/2020|EPI ISL 487325|B.1.140|South Africa|2020-06-25	Africa|hCoV-19/South Africa/KRISP-0383/2020|EPI ISL 495524|B.1.140|South Africa|2020-06-25	0.0002372876	Africa
Africa|hCoV-19/South Africa/KRISP-0376/2020|EPI ISL 487326|B.1.5|South Africa|2020-06-22	Africa|hCoV-19/South Africa/KRISP-0383/2020|EPI ISL 495524|B.1.140|South Africa|2020-06-25	0.0004108403	Africa
Africa|hCoV-19/South Africa/KRISP-0377/2020|EPI ISL 495522|B.1.1|South Africa|2020-06-22	Africa|hCoV-19/South Africa/KRISP-0383/2020|EPI ISL 495524|B.1.140|South Africa|2020-06-25	0.0005303902	Africa
Africa|hCoV-19/South Africa/KRISP-0378/2020|EPI ISL 487327|B.1.1.84|South Africa|2020-06-22	Africa|hCoV-19/South Africa/KRISP-0383/2020|EPI ISL 495524|B.1.140|South Africa|2020-06-25	0.0005940568	Africa
Africa|hCoV-19/South Africa/KRISP-0380/2020|EPI ISL 487328|B.1.1.84|South Africa|2020-06-25	Africa|hCoV-19/South Africa/KRISP-0383/2020|EPI ISL 495524|B.1.140|South Africa|2020-06-25	0.0005425707	Africa
Africa|hCoV-19/South Africa/KRISP-0382/2020|EPI ISL 495523|B.1.140|South Africa|2020-06-25	Africa|hCoV-19/South Africa/KRISP-0383/2020|EPI ISL 495524|B.1.140|South Africa|2020-06-25	0.0002099434	Africa
Africa|hCoV-19/Algeria/G0638 2264/2020|EPI ISL 418241|B.1|Algeria|2020-03-02	Africa|hCoV-19/South Africa/KRISP-0384/2020|EPI ISL 495525|B.1.140|South Africa|2020-06-25	0.0004170025	Africa
Africa|hCoV-19/Algeria/G0640 2265/2020|EPI ISL 418242|B.1|Algeria|2020-03-08	Africa|hCoV-19/South Africa/KRISP-0384/2020|EPI ISL 495525|B.1.140|South Africa|2020-06-25	0.0003121143	Africa
Africa|hCoV-19/Algeria/G0860 2262/2020|EPI ISL 420037|B.1|Algeria|2020-03-02	Africa|hCoV-19/South Africa/KRISP-0384/2020|EPI ISL 495525|B.1.140|South Africa|2020-06-25	0.0003121143	Africa
Africa|hCoV-19/Benin/1022/2020|EPI ISL 476826|B.1|Benin|2020-03-25	Africa|hCoV-19/South Africa/KRISP-0384/2020|EPI ISL 495525|B.1.140|South Africa|2020-06-25	0.0002774551	Africa
Africa|hCoV-19/Benin/1092/2020|EPI ISL 476827|B.1|Benin|2020-03-27	Africa|hCoV-19/South Africa/KRISP-0384/2020|EPI ISL 495525|B.1.140|South Africa|2020-06-25	0.0003469523	Africa
Africa|hCoV-19/Benin/1408/2020|EPI ISL 476825|B.1.356|Benin|2020-04-04	Africa|hCoV-19/South Africa/KRISP-0384/2020|EPI ISL 495525|B.1.140|South Africa|2020-06-25	0.0003121359	Africa
Africa|hCoV-19/Benin/1409/2020|EPI ISL 476828|B.1|Benin|2020-04-06	Africa|hCoV-19/South Africa/KRISP-0384/2020|EPI ISL 495525|B.1.140|South Africa|2020-06-25	0.0003144397	Africa
Africa|hCoV-19/Benin/1950/2020|EPI ISL 476830|A|Benin|2020-04-15	Africa|hCoV-19/South Africa/KRISP-0384/2020|EPI ISL 495525|B.1.140|South Africa|2020-06-25	0.0005204072	Africa
Africa|hCoV-19/Benin/197/2020|EPI ISL 476822|B.1.178|Benin|2020-03-15	Africa|hCoV-19/South Africa/KRISP-0384/2020|EPI ISL 495525|B.1.140|South Africa|2020-06-25	0.0002774869	Africa
Africa|hCoV-19/Benin/2012/2020|EPI ISL 476831|A|Benin|2020-04-15	Africa|hCoV-19/South Africa/KRISP-0384/2020|EPI ISL 495525|B.1.140|South Africa|2020-06-25	0.0005550299	Africa
Africa|hCoV-19/Benin/260/2020|EPI ISL 476823|B.1.292|Benin|2020-03-17	Africa|hCoV-19/South Africa/KRISP-0384/2020|EPI ISL 495525|B.1.140|South Africa|2020-06-25	0.0003815232	Africa
Africa|hCoV-19/Benin/314/2020|EPI ISL 476834|B.1.5|Benin|2020-03-17	Africa|hCoV-19/South Africa/KRISP-0384/2020|EPI ISL 495525|B.1.140|South Africa|2020-06-25	0.0003488413	Africa
Africa|hCoV-19/Benin/461/2020|EPI ISL 476833|A|Benin|2020-03-17	Africa|hCoV-19/South Africa/KRISP-0384/2020|EPI ISL 495525|B.1.140|South Africa|2020-06-25	0.0005203062	Africa
Africa|hCoV-19/Benin/501/2020|EPI ISL 476824|B.1.356|Benin|2020-03-17	Africa|hCoV-19/South Africa/KRISP-0384/2020|EPI ISL 495525|B.1.140|South Africa|2020-06-25	0.0003121143	Africa
Africa|hCoV-19/Benin/843/2020|EPI ISL 476829|A|Benin|2020-03-19	Africa|hCoV-19/South Africa/KRISP-0384/2020|EPI ISL 495525|B.1.140|South Africa|2020-06-25	0.0004509759	Africa
Africa|hCoV-19/Botswana/BOT0455/2020|EPI ISL 560386|B.1|Botswana|2020-03-28	Africa|hCoV-19/South Africa/KRISP-0384/2020|EPI ISL 495525|B.1.140|South Africa|2020-06-25	0.0002427454	Africa
Africa|hCoV-19/Botswana/BOT2254/2020|EPI ISL 560390|B.1.1|Botswana|2020-04-08	Africa|hCoV-19/South Africa/KRISP-0384/2020|EPI ISL 495525|B.1.140|South Africa|2020-06-25	0.0003154990	Africa
Africa|hCoV-19/Botswana/BOT2283/2020|EPI ISL 560385|B.1|Botswana|2020-04-07	Africa|hCoV-19/South Africa/KRISP-0384/2020|EPI ISL 495525|B.1.140|South Africa|2020-06-25	0.0003218039	Africa
Africa|hCoV-19/Botswana/BOT2624/2020|EPI ISL 560387|B.1.1|Botswana|2020-04-05	Africa|hCoV-19/South Africa/KRISP-0384/2020|EPI ISL 495525|B.1.140|South Africa|2020-06-25	0.0002860489	Africa
Africa|hCoV-19/Botswana/BOT4161/2020|EPI ISL 560388|B.1.1.220|Botswana|2020-04-16	Africa|hCoV-19/South Africa/KRISP-0384/2020|EPI ISL 495525|B.1.140|South Africa|2020-06-25	0.0003542457	Africa
Africa|hCoV-19/DRC/04186/2020|EPI ISL 471411|A|Democratic Republic of the Congo|2020-04-25	Africa|hCoV-19/South Africa/KRISP-0384/2020|EPI ISL 495525|B.1.140|South Africa|2020-06-25	0.0005203061	Africa
Africa|hCoV-19/DRC/04188/2020|EPI ISL 471413|A|Democratic Republic of the Congo|2020-04-25	Africa|hCoV-19/South Africa/KRISP-0384/2020|EPI ISL 495525|B.1.140|South Africa|2020-06-25	0.0005686720	Africa
Africa|hCoV-19/DRC/10041/2020|EPI ISL 527543|B.1.1.275|Democratic Republic of the Congo|2020-05-22	Africa|hCoV-19/South Africa/KRISP-0384/2020|EPI ISL 495525|B.1.140|South Africa|2020-06-25	0.0003521326	Africa
Africa|hCoV-19/DRC/10057/2020|EPI ISL 527538|B.1.1.275|Democratic Republic of the Congo|2020-05-22	Africa|hCoV-19/South Africa/KRISP-0384/2020|EPI ISL 495525|B.1.140|South Africa|2020-06-25	0.0004361520	Africa
Africa|hCoV-19/DRC/10061/2020|EPI ISL 527521|B.1.1.275|Democratic Republic of the Congo|2020-05-22	Africa|hCoV-19/South Africa/KRISP-0384/2020|EPI ISL 495525|B.1.140|South Africa|2020-06-25	0.0002871164	Africa
Africa|hCoV-19/DRC/10070/2020|EPI ISL 527544|B.1.178|Democratic Republic of the Congo|2020-05-22	Africa|hCoV-19/South Africa/KRISP-0384/2020|EPI ISL 495525|B.1.140|South Africa|2020-06-25	0.0003867321	Africa
Africa|hCoV-19/DRC/10120/2020|EPI ISL 513624|B.1.1.275|Democratic Republic of the Congo|2020-05-22	Africa|hCoV-19/South Africa/KRISP-0384/2020|EPI ISL 495525|B.1.140|South Africa|2020-06-25	0.0003971422	Africa
Africa|hCoV-19/DRC/10127/2020|EPI ISL 513625|B.1.1.275|Democratic Republic of the Congo|2020-05-22	Africa|hCoV-19/South Africa/KRISP-0384/2020|EPI ISL 495525|B.1.140|South Africa|2020-06-25	0.0003918240	Africa
Africa|hCoV-19/DRC/10242/2020|EPI ISL 513626|B.1.84|Democratic Republic of the Congo|2020-05-22	Africa|hCoV-19/South Africa/KRISP-0384/2020|EPI ISL 495525|B.1.140|South Africa|2020-06-25	0.0002796956	Africa
Africa|hCoV-19/DRC/10251/2020|EPI ISL 513627|B.1.128|Democratic Republic of the Congo|2020-05-22	Africa|hCoV-19/South Africa/KRISP-0384/2020|EPI ISL 495525|B.1.140|South Africa|2020-06-25	0.0004200337	Africa
Africa|hCoV-19/DRC/10324/2020|EPI ISL 527545|B.1.214|Democratic Republic of the Congo|2020-05-22	Africa|hCoV-19/South Africa/KRISP-0384/2020|EPI ISL 495525|B.1.140|South Africa|2020-06-25	0.0003520127	Africa
Africa|hCoV-19/DRC/10346/2020|EPI ISL 527546|B.1.214|Democratic Republic of the Congo|2020-05-22	Africa|hCoV-19/South Africa/KRISP-0384/2020|EPI ISL 495525|B.1.140|South Africa|2020-06-25	0.0003557938	Africa
Africa|hCoV-19/DRC/10364/2020|EPI ISL 527498|B.1|Democratic Republic of the Congo|2020-05-22	Africa|hCoV-19/South Africa/KRISP-0384/2020|EPI ISL 495525|B.1.140|South Africa|2020-06-25	0.0002125010	Africa
Africa|hCoV-19/DRC/10371/2020|EPI ISL 527489|B.1.178|Democratic Republic of the Congo|2020-05-22	Africa|hCoV-19/South Africa/KRISP-0384/2020|EPI ISL 495525|B.1.140|South Africa|2020-06-25	0.0003874167	Africa
Africa|hCoV-19/DRC/10373/2020|EPI ISL 527495|B.1.159|Democratic Republic of the Congo|2020-05-22	Africa|hCoV-19/South Africa/KRISP-0384/2020|EPI ISL 495525|B.1.140|South Africa|2020-06-25	0.0003526778	Africa
Africa|hCoV-19/DRC/10374/2020|EPI ISL 527539|B.1.84|Democratic Republic of the Congo|2020-05-22	Africa|hCoV-19/South Africa/KRISP-0384/2020|EPI ISL 495525|B.1.140|South Africa|2020-06-25	0.0005028796	Africa
Africa|hCoV-19/DRC/10375/2020|EPI ISL 527499|B.1.84|Democratic Republic of the Congo|2020-05-22	Africa|hCoV-19/South Africa/KRISP-0384/2020|EPI ISL 495525|B.1.140|South Africa|2020-06-25	0.0004239611	Africa
Africa|hCoV-19/DRC/10399/2020|EPI ISL 527491|B.1.214|Democratic Republic of the Congo|2020-05-22	Africa|hCoV-19/South Africa/KRISP-0384/2020|EPI ISL 495525|B.1.140|South Africa|2020-06-25	0.0003170403	Africa
Africa|hCoV-19/DRC/10502/2020|EPI ISL 527547|B.1.5|Democratic Republic of the Congo|2020-05-20	Africa|hCoV-19/South Africa/KRISP-0384/2020|EPI ISL 495525|B.1.140|South Africa|2020-06-25	0.0001758497	Africa
Africa|hCoV-19/DRC/10506/2020|EPI ISL 527524|B.1.5|Democratic Republic of the Congo|2020-05-18	Africa|hCoV-19/South Africa/KRISP-0384/2020|EPI ISL 495525|B.1.140|South Africa|2020-06-25	0.0001441630	Africa
Africa|hCoV-19/DRC/10507/2020|EPI ISL 527492|B.1.5|Democratic Republic of the Congo|2020-05-18	Africa|hCoV-19/South Africa/KRISP-0384/2020|EPI ISL 495525|B.1.140|South Africa|2020-06-25	0.0002114428	Africa
Africa|hCoV-19/DRC/10508/2020|EPI ISL 527494|B.1.5|Democratic Republic of the Congo|2020-05-20	Africa|hCoV-19/South Africa/KRISP-0384/2020|EPI ISL 495525|B.1.140|South Africa|2020-06-25	0.0002453228	Africa
Africa|hCoV-19/DRC/10532/2020|EPI ISL 527532|B.1.5|Democratic Republic of the Congo|2020-05-20	Africa|hCoV-19/South Africa/KRISP-0384/2020|EPI ISL 495525|B.1.140|South Africa|2020-06-25	0.0001441006	Africa
Africa|hCoV-19/DRC/10533/2020|EPI ISL 527548|B.1.5|Democratic Republic of the Congo|2020-05-20	Africa|hCoV-19/South Africa/KRISP-0384/2020|EPI ISL 495525|B.1.140|South Africa|2020-06-25	0.0002110910	Africa
Africa|hCoV-19/DRC/10621/2020|EPI ISL 527526|B.1.214|Democratic Republic of the Congo|2020-05-23	Africa|hCoV-19/South Africa/KRISP-0384/2020|EPI ISL 495525|B.1.140|South Africa|2020-06-25	0.0002879638	Africa
Africa|hCoV-19/DRC/10640/2020|EPI ISL 527541|B.1|Democratic Republic of the Congo|2020-05-22	Africa|hCoV-19/South Africa/KRISP-0384/2020|EPI ISL 495525|B.1.140|South Africa|2020-06-25	0.0004706885	Africa
Africa|hCoV-19/DRC/10644/2020|EPI ISL 527549|B.1|Democratic Republic of the Congo|2020-05-22	Africa|hCoV-19/South Africa/KRISP-0384/2020|EPI ISL 495525|B.1.140|South Africa|2020-06-25	0.0004925923	Africa
Africa|hCoV-19/DRC/10728/2020|EPI ISL 513628|B.1.5|Democratic Republic of the Congo|2020-05-23	Africa|hCoV-19/South Africa/KRISP-0384/2020|EPI ISL 495525|B.1.140|South Africa|2020-06-25	0.0002170617	Africa
Africa|hCoV-19/DRC/10731/2020|EPI ISL 513629|B.1.1.1|Democratic Republic of the Congo|2020-05-23	Africa|hCoV-19/South Africa/KRISP-0384/2020|EPI ISL 495525|B.1.140|South Africa|2020-06-25	0.0004739795	Africa
Africa|hCoV-19/DRC/10733/2020|EPI ISL 513630|B.1|Democratic Republic of the Congo|2020-05-23	Africa|hCoV-19/South Africa/KRISP-0384/2020|EPI ISL 495525|B.1.140|South Africa|2020-06-25	0.0003486382	Africa
Africa|hCoV-19/DRC/108/2020|EPI ISL 417948|B.1.128|Democratic Republic of the Congo|2020-03-19	Africa|hCoV-19/South Africa/KRISP-0384/2020|EPI ISL 495525|B.1.140|South Africa|2020-06-25	0.0003472598	Africa
Africa|hCoV-19/DRC/10885/2020|EPI ISL 513631|B.1.84|Democratic Republic of the Congo|2020-05-23	Africa|hCoV-19/South Africa/KRISP-0384/2020|EPI ISL 495525|B.1.140|South Africa|2020-06-25	0.0003512299	Africa
Africa|hCoV-19/DRC/10902/2020|EPI ISL 527490|B.1.178|Democratic Republic of the Congo|2020-05-23	Africa|hCoV-19/South Africa/KRISP-0384/2020|EPI ISL 495525|B.1.140|South Africa|2020-06-25	0.0003167266	Africa
Africa|hCoV-19/DRC/10913/2020|EPI ISL 527507|B.1.84|Democratic Republic of the Congo|2020-05-24	Africa|hCoV-19/South Africa/KRISP-0384/2020|EPI ISL 495525|B.1.140|South Africa|2020-06-25	0.0003554996	Africa
Africa|hCoV-19/DRC/11005/2020|EPI ISL 527550|B.1.159|Democratic Republic of the Congo|2020-05-24	Africa|hCoV-19/South Africa/KRISP-0384/2020|EPI ISL 495525|B.1.140|South Africa|2020-06-25	0.0004575211	Africa
Africa|hCoV-19/DRC/11008/2020|EPI ISL 527503|B.1.159|Democratic Republic of the Congo|2020-05-24	Africa|hCoV-19/South Africa/KRISP-0384/2020|EPI ISL 495525|B.1.140|South Africa|2020-06-25	0.0003906907	Africa
Africa|hCoV-19/DRC/11022/2020|EPI ISL 527551|B.1.214|Democratic Republic of the Congo|2020-05-24	Africa|hCoV-19/South Africa/KRISP-0384/2020|EPI ISL 495525|B.1.140|South Africa|2020-06-25	0.0004224770	Africa
Africa|hCoV-19/DRC/11024/2020|EPI ISL 527552|B.1.149|Democratic Republic of the Congo|2020-05-24	Africa|hCoV-19/South Africa/KRISP-0384/2020|EPI ISL 495525|B.1.140|South Africa|2020-06-25	0.0004619931	Africa
Africa|hCoV-19/DRC/11026/2020|EPI ISL 527553|B.1.149|Democratic Republic of the Congo|2020-05-24	Africa|hCoV-19/South Africa/KRISP-0384/2020|EPI ISL 495525|B.1.140|South Africa|2020-06-25	0.0003167040	Africa
Africa|hCoV-19/DRC/11031/2020|EPI ISL 527554|B.1.214|Democratic Republic of the Congo|2020-05-24	Africa|hCoV-19/South Africa/KRISP-0384/2020|EPI ISL 495525|B.1.140|South Africa|2020-06-25	0.0003169319	Africa
Africa|hCoV-19/DRC/11041/2020|EPI ISL 527555|B.1|Democratic Republic of the Congo|2020-05-24	Africa|hCoV-19/South Africa/KRISP-0384/2020|EPI ISL 495525|B.1.140|South Africa|2020-06-25	0.0003168460	Africa
Africa|hCoV-19/DRC/11057/2020|EPI ISL 527528|B.1.5|Democratic Republic of the Congo|2020-05-24	Africa|hCoV-19/South Africa/KRISP-0384/2020|EPI ISL 495525|B.1.140|South Africa|2020-06-25	0.0001795348	Africa
Africa|hCoV-19/DRC/11078/2020|EPI ISL 527514|B.1|Democratic Republic of the Congo|2020-05-24	Africa|hCoV-19/South Africa/KRISP-0384/2020|EPI ISL 495525|B.1.140|South Africa|2020-06-25	0.0003198634	Africa
Africa|hCoV-19/DRC/11079/2020|EPI ISL 527500|B.1.214|Democratic Republic of the Congo|2020-05-24	Africa|hCoV-19/South Africa/KRISP-0384/2020|EPI ISL 495525|B.1.140|South Africa|2020-06-25	0.0002831970	Africa
Africa|hCoV-19/DRC/11093/2020|EPI ISL 527527|B.1.5|Democratic Republic of the Congo|2020-05-24	Africa|hCoV-19/South Africa/KRISP-0384/2020|EPI ISL 495525|B.1.140|South Africa|2020-06-25	0.0002891519	Africa
Africa|hCoV-19/DRC/11096/2020|EPI ISL 527522|B.1|Democratic Republic of the Congo|2020-05-24	Africa|hCoV-19/South Africa/KRISP-0384/2020|EPI ISL 495525|B.1.140|South Africa|2020-06-25	0.0002871637	Africa
Africa|hCoV-19/DRC/11114/2020|EPI ISL 527534|B.1.214|Democratic Republic of the Congo|2020-05-25	Africa|hCoV-19/South Africa/KRISP-0384/2020|EPI ISL 495525|B.1.140|South Africa|2020-06-25	0.0003608313	Africa
Africa|hCoV-19/DRC/11123/2020|EPI ISL 527496|B.1.84|Democratic Republic of the Congo|2020-05-24	Africa|hCoV-19/South Africa/KRISP-0384/2020|EPI ISL 495525|B.1.140|South Africa|2020-06-25	0.0003174236	Africa
Africa|hCoV-19/DRC/11134/2020|EPI ISL 527518|B.1.5|Democratic Republic of the Congo|2020-05-24	Africa|hCoV-19/South Africa/KRISP-0384/2020|EPI ISL 495525|B.1.140|South Africa|2020-06-25	0.0001789583	Africa
Africa|hCoV-19/DRC/11143/2020|EPI ISL 527556|B.1|Democratic Republic of the Congo|2020-05-24	Africa|hCoV-19/South Africa/KRISP-0384/2020|EPI ISL 495525|B.1.140|South Africa|2020-06-25	0.0004575789	Africa
Africa|hCoV-19/DRC/11145/2020|EPI ISL 527501|B.1.214|Democratic Republic of the Congo|2020-05-24	Africa|hCoV-19/South Africa/KRISP-0384/2020|EPI ISL 495525|B.1.140|South Africa|2020-06-25	0.0004251414	Africa
Africa|hCoV-19/DRC/11148/2020|EPI ISL 527525|B.1.178|Democratic Republic of the Congo|2020-05-24	Africa|hCoV-19/South Africa/KRISP-0384/2020|EPI ISL 495525|B.1.140|South Africa|2020-06-25	0.0003946970	Africa
Africa|hCoV-19/DRC/11157/2020|EPI ISL 527530|B.1|Democratic Republic of the Congo|2020-05-25	Africa|hCoV-19/South Africa/KRISP-0384/2020|EPI ISL 495525|B.1.140|South Africa|2020-06-25	0.0003923352	Africa
Africa|hCoV-19/DRC/11187/2020|EPI ISL 527523|B.1.1.275|Democratic Republic of the Congo|2020-05-23	Africa|hCoV-19/South Africa/KRISP-0384/2020|EPI ISL 495525|B.1.140|South Africa|2020-06-25	0.0003927247	Africa
Africa|hCoV-19/DRC/11191/2020|EPI ISL 527506|B.1.1.275|Democratic Republic of the Congo|2020-05-23	Africa|hCoV-19/South Africa/KRISP-0384/2020|EPI ISL 495525|B.1.140|South Africa|2020-06-25	0.0002837462	Africa
Africa|hCoV-19/DRC/11252/2020|EPI ISL 527557|B.1.1.275|Democratic Republic of the Congo|2020-05-21	Africa|hCoV-19/South Africa/KRISP-0384/2020|EPI ISL 495525|B.1.140|South Africa|2020-06-25	0.0004925887	Africa
Africa|hCoV-19/DRC/11260/2020|EPI ISL 527558|B.1.1.275|Democratic Republic of the Congo|2020-05-23	Africa|hCoV-19/South Africa/KRISP-0384/2020|EPI ISL 495525|B.1.140|South Africa|2020-06-25	0.0003519681	Africa
Africa|hCoV-19/DRC/1131/2020|EPI ISL 429255|B.1.5|Democratic Republic of the Congo|2020-04-05	Africa|hCoV-19/South Africa/KRISP-0384/2020|EPI ISL 495525|B.1.140|South Africa|2020-06-25	0.0002449194	Africa
Africa|hCoV-19/DRC/11310/2020|EPI ISL 527529|B.1.149|Democratic Republic of the Congo|2020-05-25	Africa|hCoV-19/South Africa/KRISP-0384/2020|EPI ISL 495525|B.1.140|South Africa|2020-06-25	0.0002864100	Africa
Africa|hCoV-19/DRC/11318/2020|EPI ISL 527559|B.1.149|Democratic Republic of the Congo|2020-05-25	Africa|hCoV-19/South Africa/KRISP-0384/2020|EPI ISL 495525|B.1.140|South Africa|2020-06-25	0.0003499395	Africa
Africa|hCoV-19/DRC/11326/2020|EPI ISL 527508|B.1|Democratic Republic of the Congo|2020-05-25	Africa|hCoV-19/South Africa/KRISP-0384/2020|EPI ISL 495525|B.1.140|South Africa|2020-06-25	0.0002844077	Africa
Africa|hCoV-19/DRC/11334/2020|EPI ISL 527504|B.1.178|Democratic Republic of the Congo|2020-05-25	Africa|hCoV-19/South Africa/KRISP-0384/2020|EPI ISL 495525|B.1.140|South Africa|2020-06-25	0.0002839897	Africa
Africa|hCoV-19/DRC/11337/2020|EPI ISL 527510|B.1.84|Democratic Republic of the Congo|2020-05-25	Africa|hCoV-19/South Africa/KRISP-0384/2020|EPI ISL 495525|B.1.140|South Africa|2020-06-25	0.0003560398	Africa
Africa|hCoV-19/DRC/11341/2020|EPI ISL 527509|B.1.1.275|Democratic Republic of the Congo|2020-05-25	Africa|hCoV-19/South Africa/KRISP-0384/2020|EPI ISL 495525|B.1.140|South Africa|2020-06-25	0.0003913457	Africa
Africa|hCoV-19/DRC/11348/2020|EPI ISL 527560|B.1.149|Democratic Republic of the Congo|2020-05-25	Africa|hCoV-19/South Africa/KRISP-0384/2020|EPI ISL 495525|B.1.140|South Africa|2020-06-25	0.0003502584	Africa
Africa|hCoV-19/DRC/11369/2020|EPI ISL 527537|B.1.214|Democratic Republic of the Congo|2020-05-25	Africa|hCoV-19/South Africa/KRISP-0384/2020|EPI ISL 495525|B.1.140|South Africa|2020-06-25	0.0003252135	Africa
Africa|hCoV-19/DRC/11376/2020|EPI ISL 527513|B.1.214|Democratic Republic of the Congo|2020-05-25	Africa|hCoV-19/South Africa/KRISP-0384/2020|EPI ISL 495525|B.1.140|South Africa|2020-06-25	0.0003563696	Africa
Africa|hCoV-19/DRC/11411/2020|EPI ISL 527561|B.1.5|Democratic Republic of the Congo|2020-05-25	Africa|hCoV-19/South Africa/KRISP-0384/2020|EPI ISL 495525|B.1.140|South Africa|2020-06-25	0.0002814070	Africa
Africa|hCoV-19/DRC/11450/2020|EPI ISL 527516|B.1.5|Democratic Republic of the Congo|2020-05-25	Africa|hCoV-19/South Africa/KRISP-0384/2020|EPI ISL 495525|B.1.140|South Africa|2020-06-25	0.0001808148	Africa
Africa|hCoV-19/DRC/11458/2020|EPI ISL 527497|B.1.5|Democratic Republic of the Congo|2020-05-25	Africa|hCoV-19/South Africa/KRISP-0384/2020|EPI ISL 495525|B.1.140|South Africa|2020-06-25	0.0003554048	Africa
Africa|hCoV-19/DRC/11460/2020|EPI ISL 527562|B.1.214|Democratic Republic of the Congo|2020-05-25	Africa|hCoV-19/South Africa/KRISP-0384/2020|EPI ISL 495525|B.1.140|South Africa|2020-06-25	0.0004981767	Africa
Africa|hCoV-19/DRC/11472/2020|EPI ISL 527502|B.1.214|Democratic Republic of the Congo|2020-05-25	Africa|hCoV-19/South Africa/KRISP-0384/2020|EPI ISL 495525|B.1.140|South Africa|2020-06-25	0.0004246697	Africa
Africa|hCoV-19/DRC/11477/2020|EPI ISL 527563|B.1.84|Democratic Republic of the Congo|2020-05-25	Africa|hCoV-19/South Africa/KRISP-0384/2020|EPI ISL 495525|B.1.140|South Africa|2020-06-25	0.0002459813	Africa
Africa|hCoV-19/DRC/11486/2020|EPI ISL 527564|B.1.214|Democratic Republic of the Congo|2020-05-25	Africa|hCoV-19/South Africa/KRISP-0384/2020|EPI ISL 495525|B.1.140|South Africa|2020-06-25	0.0004223648	Africa
Africa|hCoV-19/DRC/11487/2020|EPI ISL 527505|B.1|Democratic Republic of the Congo|2020-05-25	Africa|hCoV-19/South Africa/KRISP-0384/2020|EPI ISL 495525|B.1.140|South Africa|2020-06-25	0.0003557342	Africa
Africa|hCoV-19/DRC/11507/2020|EPI ISL 527512|B.1|Democratic Republic of the Congo|2020-05-25	Africa|hCoV-19/South Africa/KRISP-0384/2020|EPI ISL 495525|B.1.140|South Africa|2020-06-25	0.0003555658	Africa
Africa|hCoV-19/DRC/1151/2020|EPI ISL 447596|B.38|Democratic Republic of the Congo|2020-04-05	Africa|hCoV-19/South Africa/KRISP-0384/2020|EPI ISL 495525|B.1.140|South Africa|2020-06-25	0.0005962515	Africa
Africa|hCoV-19/DRC/11511/2020|EPI ISL 527511|B.1.214|Democratic Republic of the Congo|2020-05-25	Africa|hCoV-19/South Africa/KRISP-0384/2020|EPI ISL 495525|B.1.140|South Africa|2020-06-25	0.0003559803	Africa
Africa|hCoV-19/DRC/11572/2020|EPI ISL 527565|B.1.214|Democratic Republic of the Congo|2020-05-25	Africa|hCoV-19/South Africa/KRISP-0384/2020|EPI ISL 495525|B.1.140|South Africa|2020-06-25	0.0003163637	Africa
Africa|hCoV-19/DRC/11576/2020|EPI ISL 527517|B.1|Democratic Republic of the Congo|2020-05-25	Africa|hCoV-19/South Africa/KRISP-0384/2020|EPI ISL 495525|B.1.140|South Africa|2020-06-25	0.0002865360	Africa
Africa|hCoV-19/DRC/11583/2020|EPI ISL 527542|B.1|Democratic Republic of the Congo|2020-05-25	Africa|hCoV-19/South Africa/KRISP-0384/2020|EPI ISL 495525|B.1.140|South Africa|2020-06-25	0.0003625655	Africa
Africa|hCoV-19/DRC/11616/2020|EPI ISL 527519|B.1|Democratic Republic of the Congo|2020-05-25	Africa|hCoV-19/South Africa/KRISP-0384/2020|EPI ISL 495525|B.1.140|South Africa|2020-06-25	0.0002854834	Africa
Africa|hCoV-19/DRC/11623/2020|EPI ISL 527566|B.1.5|Democratic Republic of the Congo|2020-05-25	Africa|hCoV-19/South Africa/KRISP-0384/2020|EPI ISL 495525|B.1.140|South Africa|2020-06-25	0.0003168442	Africa
Africa|hCoV-19/DRC/11624/2020|EPI ISL 527567|B.1.149|Democratic Republic of the Congo|2020-05-25	Africa|hCoV-19/South Africa/KRISP-0384/2020|EPI ISL 495525|B.1.140|South Africa|2020-06-25	0.0003166866	Africa
Africa|hCoV-19/DRC/11631/2020|EPI ISL 527568|B.1.149|Democratic Republic of the Congo|2020-05-25	Africa|hCoV-19/South Africa/KRISP-0384/2020|EPI ISL 495525|B.1.140|South Africa|2020-06-25	0.0003170212	Africa
Africa|hCoV-19/DRC/11632/2020|EPI ISL 527493|B.1|Democratic Republic of the Congo|2020-05-25	Africa|hCoV-19/South Africa/KRISP-0384/2020|EPI ISL 495525|B.1.140|South Africa|2020-06-25	0.0003525586	Africa
Africa|hCoV-19/DRC/11635/2020|EPI ISL 527540|B.1.214|Democratic Republic of the Congo|2020-05-25	Africa|hCoV-19/South Africa/KRISP-0384/2020|EPI ISL 495525|B.1.140|South Africa|2020-06-25	0.0003245035	Africa
Africa|hCoV-19/DRC/11640/2020|EPI ISL 527535|B.1.178|Democratic Republic of the Congo|2020-05-25	Africa|hCoV-19/South Africa/KRISP-0384/2020|EPI ISL 495525|B.1.140|South Africa|2020-06-25	0.0004289337	Africa
Africa|hCoV-19/DRC/11643/2020|EPI ISL 527520|B.1.5|Democratic Republic of the Congo|2020-05-25	Africa|hCoV-19/South Africa/KRISP-0384/2020|EPI ISL 495525|B.1.140|South Africa|2020-06-25	0.0002846579	Africa
Africa|hCoV-19/DRC/11648/2020|EPI ISL 527569|B.1.6|Democratic Republic of the Congo|2020-05-25	Africa|hCoV-19/South Africa/KRISP-0384/2020|EPI ISL 495525|B.1.140|South Africa|2020-06-25	0.0003505003	Africa
Africa|hCoV-19/DRC/11652/2020|EPI ISL 527570|B.1.149|Democratic Republic of the Congo|2020-05-25	Africa|hCoV-19/South Africa/KRISP-0384/2020|EPI ISL 495525|B.1.140|South Africa|2020-06-25	0.0003165963	Africa
Africa|hCoV-19/DRC/11653/2020|EPI ISL 527533|B.1.84|Democratic Republic of the Congo|2020-05-25	Africa|hCoV-19/South Africa/KRISP-0384/2020|EPI ISL 495525|B.1.140|South Africa|2020-06-25	0.0002508371	Africa
Africa|hCoV-19/DRC/11676/2020|EPI ISL 527531|B.1|Democratic Republic of the Congo|2020-05-26	Africa|hCoV-19/South Africa/KRISP-0384/2020|EPI ISL 495525|B.1.140|South Africa|2020-06-25	0.0004678310	Africa
Africa|hCoV-19/DRC/11677/2020|EPI ISL 527515|B.1.214|Democratic Republic of the Congo|2020-05-26	Africa|hCoV-19/South Africa/KRISP-0384/2020|EPI ISL 495525|B.1.140|South Africa|2020-06-25	0.0003935486	Africa
Africa|hCoV-19/DRC/11732/2020|EPI ISL 527536|B.1.214|Democratic Republic of the Congo|2020-05-26	Africa|hCoV-19/South Africa/KRISP-0384/2020|EPI ISL 495525|B.1.140|South Africa|2020-06-25	0.0002864072	Africa
Africa|hCoV-19/DRC/11733/2020|EPI ISL 527571|B.1.149|Democratic Republic of the Congo|2020-05-26	Africa|hCoV-19/South Africa/KRISP-0384/2020|EPI ISL 495525|B.1.140|South Africa|2020-06-25	0.0003499192	Africa
Africa|hCoV-19/DRC/11806/2020|EPI ISL 527572|B.1.214|Democratic Republic of the Congo|2020-05-26	Africa|hCoV-19/South Africa/KRISP-0384/2020|EPI ISL 495525|B.1.140|South Africa|2020-06-25	0.0004221567	Africa
Africa|hCoV-19/DRC/1234/2020|EPI ISL 429258|B.1.5|Democratic Republic of the Congo|2020-04-06	Africa|hCoV-19/South Africa/KRISP-0384/2020|EPI ISL 495525|B.1.140|South Africa|2020-06-25	0.0001828383	Africa
Africa|hCoV-19/DRC/1249/2020|EPI ISL 429259|B.1.5|Democratic Republic of the Congo|2020-04-06	Africa|hCoV-19/South Africa/KRISP-0384/2020|EPI ISL 495525|B.1.140|South Africa|2020-06-25	0.0002460209	Africa
Africa|hCoV-19/DRC/1319/2020|EPI ISL 431011|B.1.128|Democratic Republic of the Congo|2020-04-07	Africa|hCoV-19/South Africa/KRISP-0384/2020|EPI ISL 495525|B.1.140|South Africa|2020-06-25	0.0003510823	Africa
Africa|hCoV-19/DRC/1324/2020|EPI ISL 435033|B.1.128|Democratic Republic of the Congo|2020-04-07	Africa|hCoV-19/South Africa/KRISP-0384/2020|EPI ISL 495525|B.1.140|South Africa|2020-06-25	0.0003486349	Africa
Africa|hCoV-19/DRC/1326/2020|EPI ISL 435116|B.1|Democratic Republic of the Congo|2020-04-07	Africa|hCoV-19/South Africa/KRISP-0384/2020|EPI ISL 495525|B.1.140|South Africa|2020-06-25	0.0002859423	Africa
Africa|hCoV-19/DRC/1375/2020|EPI ISL 435117|B.1.1.1|Democratic Republic of the Congo|2020-04-07	Africa|hCoV-19/South Africa/KRISP-0384/2020|EPI ISL 495525|B.1.140|South Africa|2020-06-25	0.0004632345	Africa
Africa|hCoV-19/DRC/1376/2020|EPI ISL 431012|B.1.1.1|Democratic Republic of the Congo|2020-04-07	Africa|hCoV-19/South Africa/KRISP-0384/2020|EPI ISL 495525|B.1.140|South Africa|2020-06-25	0.0004238219	Africa
Africa|hCoV-19/DRC/1377/2020|EPI ISL 434678|B.1.1.1|Democratic Republic of the Congo|2020-04-07	Africa|hCoV-19/South Africa/KRISP-0384/2020|EPI ISL 495525|B.1.140|South Africa|2020-06-25	0.0004201866	Africa
Africa|hCoV-19/DRC/1378/2020|EPI ISL 435118|B.1.1.1|Democratic Republic of the Congo|2020-04-07	Africa|hCoV-19/South Africa/KRISP-0384/2020|EPI ISL 495525|B.1.140|South Africa|2020-06-25	0.0004225195	Africa
Africa|hCoV-19/DRC/1382/2020|EPI ISL 435113|B.1.1.1|Democratic Republic of the Congo|2020-04-07	Africa|hCoV-19/South Africa/KRISP-0384/2020|EPI ISL 495525|B.1.140|South Africa|2020-06-25	0.0004277492	Africa
Africa|hCoV-19/DRC/1397/2020|EPI ISL 434679|B.1.1.1|Democratic Republic of the Congo|2020-04-07	Africa|hCoV-19/South Africa/KRISP-0384/2020|EPI ISL 495525|B.1.140|South Africa|2020-06-25	0.0004229110	Africa
Africa|hCoV-19/DRC/1398/2020|EPI ISL 435114|B.1.1.1|Democratic Republic of the Congo|2020-04-07	Africa|hCoV-19/South Africa/KRISP-0384/2020|EPI ISL 495525|B.1.140|South Africa|2020-06-25	0.0004175264	Africa
Africa|hCoV-19/DRC/1422/2020|EPI ISL 434680|B.1.149|Democratic Republic of the Congo|2020-04-08	Africa|hCoV-19/South Africa/KRISP-0384/2020|EPI ISL 495525|B.1.140|South Africa|2020-06-25	0.0003199041	Africa
Africa|hCoV-19/DRC/1423/2020|EPI ISL 434710|B.1.149|Democratic Republic of the Congo|2020-04-08	Africa|hCoV-19/South Africa/KRISP-0384/2020|EPI ISL 495525|B.1.140|South Africa|2020-06-25	0.0003130401	Africa
Africa|hCoV-19/DRC/1486/2020|EPI ISL 434711|B.1|Democratic Republic of the Congo|2020-04-08	Africa|hCoV-19/South Africa/KRISP-0384/2020|EPI ISL 495525|B.1.140|South Africa|2020-06-25	0.0002506602	Africa
Africa|hCoV-19/DRC/1516/2020|EPI ISL 435032|B.1.5|Democratic Republic of the Congo|2020-04-09	Africa|hCoV-19/South Africa/KRISP-0384/2020|EPI ISL 495525|B.1.140|South Africa|2020-06-25	0.0002427455	Africa
Africa|hCoV-19/DRC/1565/2020|EPI ISL 434681|B.1|Democratic Republic of the Congo|2020-04-09	Africa|hCoV-19/South Africa/KRISP-0384/2020|EPI ISL 495525|B.1.140|South Africa|2020-06-25	0.0002478411	Africa
Africa|hCoV-19/DRC/158/2020|EPI ISL 417950|B.40|Democratic Republic of the Congo|2020-03-20	Africa|hCoV-19/South Africa/KRISP-0384/2020|EPI ISL 495525|B.1.140|South Africa|2020-06-25	0.0005897557	Africa
Africa|hCoV-19/DRC/1715/2020|EPI ISL 435156|B.1.84|Democratic Republic of the Congo|2020-04-10	Africa|hCoV-19/South Africa/KRISP-0384/2020|EPI ISL 495525|B.1.140|South Africa|2020-06-25	0.0003155400	Africa
Africa|hCoV-19/DRC/1767/2020|EPI ISL 435157|B.1.5|Democratic Republic of the Congo|2020-04-10	Africa|hCoV-19/South Africa/KRISP-0384/2020|EPI ISL 495525|B.1.140|South Africa|2020-06-25	0.0001796570	Africa
Africa|hCoV-19/DRC/1779/2020|EPI ISL 435158|C.14|Democratic Republic of the Congo|2020-04-10	Africa|hCoV-19/South Africa/KRISP-0384/2020|EPI ISL 495525|B.1.140|South Africa|2020-06-25	0.0004998146	Africa
Africa|hCoV-19/DRC/191/2020|EPI ISL 417955|B.1.128|Democratic Republic of the Congo|2020-03-21	Africa|hCoV-19/South Africa/KRISP-0384/2020|EPI ISL 495525|B.1.140|South Africa|2020-06-25	0.0003473443	Africa
Africa|hCoV-19/DRC/1952/2020|EPI ISL 435159|B.1.5|Democratic Republic of the Congo|2020-04-11	Africa|hCoV-19/South Africa/KRISP-0384/2020|EPI ISL 495525|B.1.140|South Africa|2020-06-25	0.0002129939	Africa
Africa|hCoV-19/DRC/1982/2020|EPI ISL 435160|B.1|Democratic Republic of the Congo|2020-04-12	Africa|hCoV-19/South Africa/KRISP-0384/2020|EPI ISL 495525|B.1.140|South Africa|2020-06-25	0.0002477508	Africa
Africa|hCoV-19/DRC/2047/2020|EPI ISL 435161|B.1.1.1|Democratic Republic of the Congo|2020-04-12	Africa|hCoV-19/South Africa/KRISP-0384/2020|EPI ISL 495525|B.1.140|South Africa|2020-06-25	0.0003891232	Africa
Africa|hCoV-19/DRC/2063/2020|EPI ISL 435162|B.1|Democratic Republic of the Congo|2020-04-12	Africa|hCoV-19/South Africa/KRISP-0384/2020|EPI ISL 495525|B.1.140|South Africa|2020-06-25	0.0002122911	Africa
Africa|hCoV-19/DRC/2120/2020|EPI ISL 435163|B.1.149|Democratic Republic of the Congo|2020-04-12	Africa|hCoV-19/South Africa/KRISP-0384/2020|EPI ISL 495525|B.1.140|South Africa|2020-06-25	0.0003153431	Africa
Africa|hCoV-19/DRC/2121/2020|EPI ISL 435164|B.1.149|Democratic Republic of the Congo|2020-04-12	Africa|hCoV-19/South Africa/KRISP-0384/2020|EPI ISL 495525|B.1.140|South Africa|2020-06-25	0.0002825928	Africa
Africa|hCoV-19/DRC/2122/2020|EPI ISL 435165|B.1.149|Democratic Republic of the Congo|2020-04-13	Africa|hCoV-19/South Africa/KRISP-0384/2020|EPI ISL 495525|B.1.140|South Africa|2020-06-25	0.0003595157	Africa
Africa|hCoV-19/DRC/2125/2020|EPI ISL 435166|B.1.149|Democratic Republic of the Congo|2020-04-13	Africa|hCoV-19/South Africa/KRISP-0384/2020|EPI ISL 495525|B.1.140|South Africa|2020-06-25	0.0002499467	Africa
Africa|hCoV-19/DRC/2128/2020|EPI ISL 435167|B.1|Democratic Republic of the Congo|2020-04-13	Africa|hCoV-19/South Africa/KRISP-0384/2020|EPI ISL 495525|B.1.140|South Africa|2020-06-25	0.0001807479	Africa
Africa|hCoV-19/DRC/2133/2020|EPI ISL 435168|B.1.128|Democratic Republic of the Congo|2020-04-13	Africa|hCoV-19/South Africa/KRISP-0384/2020|EPI ISL 495525|B.1.140|South Africa|2020-06-25	0.0003226885	Africa
Africa|hCoV-19/DRC/214/2020|EPI ISL 420030|B.1.6|Democratic Republic of the Congo|2020-03-21	Africa|hCoV-19/South Africa/KRISP-0384/2020|EPI ISL 495525|B.1.140|South Africa|2020-06-25	0.0002088356	Africa
Africa|hCoV-19/DRC/215/2020|EPI ISL 420031|B.1.1.1|Democratic Republic of the Congo|2020-03-21	Africa|hCoV-19/South Africa/KRISP-0384/2020|EPI ISL 495525|B.1.140|South Africa|2020-06-25	0.0004247925	Africa
Africa|hCoV-19/DRC/2169/2020|EPI ISL 436194|B.1.5|Democratic Republic of the Congo|2020-04-13	Africa|hCoV-19/South Africa/KRISP-0384/2020|EPI ISL 495525|B.1.140|South Africa|2020-06-25	0.0002510348	Africa
Africa|hCoV-19/DRC/2299/2020|EPI ISL 436412|B.1.5|Democratic Republic of the Congo|2020-04-14	Africa|hCoV-19/South Africa/KRISP-0384/2020|EPI ISL 495525|B.1.140|South Africa|2020-06-25	0.0003149313	Africa
Africa|hCoV-19/DRC/236/2020|EPI ISL 420032|B.1.128|Democratic Republic of the Congo|2020-03-22	Africa|hCoV-19/South Africa/KRISP-0384/2020|EPI ISL 495525|B.1.140|South Africa|2020-06-25	0.0003477827	Africa
Africa|hCoV-19/DRC/2363/2020|EPI ISL 437194|B.1.84|Democratic Republic of the Congo|2020-04-14	Africa|hCoV-19/South Africa/KRISP-0384/2020|EPI ISL 495525|B.1.140|South Africa|2020-06-25	0.0002799080	Africa
Africa|hCoV-19/DRC/2384/2020|EPI ISL 437196|B.1.149|Democratic Republic of the Congo|2020-04-14	Africa|hCoV-19/South Africa/KRISP-0384/2020|EPI ISL 495525|B.1.140|South Africa|2020-06-25	0.0002830426	Africa
Africa|hCoV-19/DRC/241/2020|EPI ISL 420033|B.1.1.75|Democratic Republic of the Congo|2020-03-22	Africa|hCoV-19/South Africa/KRISP-0384/2020|EPI ISL 495525|B.1.140|South Africa|2020-06-25	0.0003826261	Africa
Africa|hCoV-19/DRC/243/2020|EPI ISL 420034|B.1|Democratic Republic of the Congo|2020-03-22	Africa|hCoV-19/South Africa/KRISP-0384/2020|EPI ISL 495525|B.1.140|South Africa|2020-06-25	0.0002134657	Africa
Africa|hCoV-19/DRC/248/2020|EPI ISL 420035|B.1.5|Democratic Republic of the Congo|2020-03-22	Africa|hCoV-19/South Africa/KRISP-0384/2020|EPI ISL 495525|B.1.140|South Africa|2020-06-25	0.0002086468	Africa
Africa|hCoV-19/DRC/2496/2020|EPI ISL 437337|B.1.149|Democratic Republic of the Congo|2020-04-15	Africa|hCoV-19/South Africa/KRISP-0384/2020|EPI ISL 495525|B.1.140|South Africa|2020-06-25	0.0003468165	Africa
Africa|hCoV-19/DRC/2529/2020|EPI ISL 437338|B.1.178|Democratic Republic of the Congo|2020-04-15	Africa|hCoV-19/South Africa/KRISP-0384/2020|EPI ISL 495525|B.1.140|South Africa|2020-06-25	0.0003121283	Africa
Africa|hCoV-19/DRC/253/2020|EPI ISL 420838|B.1.5|Democratic Republic of the Congo|2020-03-22	Africa|hCoV-19/South Africa/KRISP-0384/2020|EPI ISL 495525|B.1.140|South Africa|2020-06-25	0.0002094335	Africa
Africa|hCoV-19/DRC/2536/2020|EPI ISL 437339|B.1|Democratic Republic of the Congo|2020-04-15	Africa|hCoV-19/South Africa/KRISP-0384/2020|EPI ISL 495525|B.1.140|South Africa|2020-06-25	0.0003121284	Africa
Africa|hCoV-19/DRC/254/2020|EPI ISL 420839|B.1|Democratic Republic of the Congo|2020-03-22	Africa|hCoV-19/South Africa/KRISP-0384/2020|EPI ISL 495525|B.1.140|South Africa|2020-06-25	0.0002462286	Africa
Africa|hCoV-19/DRC/2563/2020|EPI ISL 437340|B.1.9|Democratic Republic of the Congo|2020-04-15	Africa|hCoV-19/South Africa/KRISP-0384/2020|EPI ISL 495525|B.1.140|South Africa|2020-06-25	0.0005202786	Africa
Africa|hCoV-19/DRC/2580/2020|EPI ISL 437341|B.1.5|Democratic Republic of the Congo|2020-04-15	Africa|hCoV-19/South Africa/KRISP-0384/2020|EPI ISL 495525|B.1.140|South Africa|2020-06-25	0.0002441652	Africa
Africa|hCoV-19/DRC/2644/2020|EPI ISL 437342|B.1.84|Democratic Republic of the Congo|2020-04-15	Africa|hCoV-19/South Africa/KRISP-0384/2020|EPI ISL 495525|B.1.140|South Africa|2020-06-25	0.0003521041	Africa
Africa|hCoV-19/DRC/2670/2020|EPI ISL 437343|B.1.9|Democratic Republic of the Congo|2020-04-15	Africa|hCoV-19/South Africa/KRISP-0384/2020|EPI ISL 495525|B.1.140|South Africa|2020-06-25	0.0005550132	Africa
Africa|hCoV-19/DRC/2727/2020|EPI ISL 437344|B.1|Democratic Republic of the Congo|2020-04-16	Africa|hCoV-19/South Africa/KRISP-0384/2020|EPI ISL 495525|B.1.140|South Africa|2020-06-25	0.0002119313	Africa
Africa|hCoV-19/DRC/2728/2020|EPI ISL 437345|B.1.84|Democratic Republic of the Congo|2020-04-16	Africa|hCoV-19/South Africa/KRISP-0384/2020|EPI ISL 495525|B.1.140|South Africa|2020-06-25	0.0002828266	Africa
Africa|hCoV-19/DRC/2813/2020|EPI ISL 437346|C.14|Democratic Republic of the Congo|2020-04-16	Africa|hCoV-19/South Africa/KRISP-0384/2020|EPI ISL 495525|B.1.140|South Africa|2020-06-25	0.0005553685	Africa
Africa|hCoV-19/DRC/2819/2020|EPI ISL 437347|B.1|Democratic Republic of the Congo|2020-04-16	Africa|hCoV-19/South Africa/KRISP-0384/2020|EPI ISL 495525|B.1.140|South Africa|2020-06-25	0.0002825898	Africa
Africa|hCoV-19/DRC/2827/2020|EPI ISL 437348|B.1|Democratic Republic of the Congo|2020-04-16	Africa|hCoV-19/South Africa/KRISP-0384/2020|EPI ISL 495525|B.1.140|South Africa|2020-06-25	0.0002427346	Africa
Africa|hCoV-19/DRC/2855/2020|EPI ISL 437350|B.1|Democratic Republic of the Congo|2020-04-16	Africa|hCoV-19/South Africa/KRISP-0384/2020|EPI ISL 495525|B.1.140|South Africa|2020-06-25	0.0002774416	Africa
Africa|hCoV-19/DRC/2864/2020|EPI ISL 437351|B.1|Democratic Republic of the Congo|2020-04-16	Africa|hCoV-19/South Africa/KRISP-0384/2020|EPI ISL 495525|B.1.140|South Africa|2020-06-25	0.0002775447	Africa
Africa|hCoV-19/DRC/2904/2020|EPI ISL 437352|B.1|Democratic Republic of the Congo|2020-04-17	Africa|hCoV-19/South Africa/KRISP-0384/2020|EPI ISL 495525|B.1.140|South Africa|2020-06-25	0.0002774417	Africa
Africa|hCoV-19/DRC/2938/2020|EPI ISL 437353|B.1.275|Democratic Republic of the Congo|2020-04-17	Africa|hCoV-19/South Africa/KRISP-0384/2020|EPI ISL 495525|B.1.140|South Africa|2020-06-25	0.0004278040	Africa
Africa|hCoV-19/DRC/2939/2020|EPI ISL 437354|B.1|Democratic Republic of the Congo|2020-04-17	Africa|hCoV-19/South Africa/KRISP-0384/2020|EPI ISL 495525|B.1.140|South Africa|2020-06-25	0.0003823162	Africa
Africa|hCoV-19/DRC/2942/2020|EPI ISL 437355|B.1|Democratic Republic of the Congo|2020-04-17	Africa|hCoV-19/South Africa/KRISP-0384/2020|EPI ISL 495525|B.1.140|South Africa|2020-06-25	0.0003544363	Africa
Africa|hCoV-19/DRC/299/2020|EPI ISL 420840|B.4|Democratic Republic of the Congo|2020-03-20	Africa|hCoV-19/South Africa/KRISP-0384/2020|EPI ISL 495525|B.1.140|South Africa|2020-06-25	0.0007063366	Africa
Africa|hCoV-19/DRC/300/2020|EPI ISL 420841|A|Democratic Republic of the Congo|2020-03-22	Africa|hCoV-19/South Africa/KRISP-0384/2020|EPI ISL 495525|B.1.140|South Africa|2020-06-25	0.0004896795	Africa
Africa|hCoV-19/DRC/3041/2020|EPI ISL 437356|B.1|Democratic Republic of the Congo|2020-04-18	Africa|hCoV-19/South Africa/KRISP-0384/2020|EPI ISL 495525|B.1.140|South Africa|2020-06-25	0.0003482985	Africa
Africa|hCoV-19/DRC/307/2020|EPI ISL 420842|B.1.9|Democratic Republic of the Congo|2020-03	Africa|hCoV-19/South Africa/KRISP-0384/2020|EPI ISL 495525|B.1.140|South Africa|2020-06-25	0.0003208929	Africa
Africa|hCoV-19/DRC/3070/2020|EPI ISL 437357|B.1.214|Democratic Republic of the Congo|2020-04-18	Africa|hCoV-19/South Africa/KRISP-0384/2020|EPI ISL 495525|B.1.140|South Africa|2020-06-25	0.0003836720	Africa
Africa|hCoV-19/DRC/3089/2020|EPI ISL 437358|B.1.84|Democratic Republic of the Congo|2020-04-19	Africa|hCoV-19/South Africa/KRISP-0384/2020|EPI ISL 495525|B.1.140|South Africa|2020-06-25	0.0003125305	Africa
Africa|hCoV-19/DRC/3440/2020|EPI ISL 447597|B.1.84|Democratic Republic of the Congo|2020-04-22	Africa|hCoV-19/South Africa/KRISP-0384/2020|EPI ISL 495525|B.1.140|South Africa|2020-06-25	0.0002810286	Africa
Africa|hCoV-19/DRC/3451/2020|EPI ISL 447598|B.1.178|Democratic Republic of the Congo|2020-04-22	Africa|hCoV-19/South Africa/KRISP-0384/2020|EPI ISL 495525|B.1.140|South Africa|2020-06-25	0.0003164260	Africa
Africa|hCoV-19/DRC/3453/2020|EPI ISL 447599|B.1.84|Democratic Republic of the Congo|2020-04-22	Africa|hCoV-19/South Africa/KRISP-0384/2020|EPI ISL 495525|B.1.140|South Africa|2020-06-25	0.0002812064	Africa
Africa|hCoV-19/DRC/3481/2020|EPI ISL 447600|B.1|Democratic Republic of the Congo|2020-04-22	Africa|hCoV-19/South Africa/KRISP-0384/2020|EPI ISL 495525|B.1.140|South Africa|2020-06-25	0.0001791918	Africa
Africa|hCoV-19/DRC/3482/2020|EPI ISL 447601|B.1|Democratic Republic of the Congo|2020-04-22	Africa|hCoV-19/South Africa/KRISP-0384/2020|EPI ISL 495525|B.1.140|South Africa|2020-06-25	0.0002127123	Africa
Africa|hCoV-19/DRC/3483/2020|EPI ISL 447602|B.1|Democratic Republic of the Congo|2020-04-22	Africa|hCoV-19/South Africa/KRISP-0384/2020|EPI ISL 495525|B.1.140|South Africa|2020-06-25	0.0001789033	Africa
Africa|hCoV-19/DRC/3490/2020|EPI ISL 447603|B.1|Democratic Republic of the Congo|2020-04-22	Africa|hCoV-19/South Africa/KRISP-0384/2020|EPI ISL 495525|B.1.140|South Africa|2020-06-25	0.0002464114	Africa
Africa|hCoV-19/DRC/3504/2020|EPI ISL 447604|B.1.149|Democratic Republic of the Congo|2020-04-23	Africa|hCoV-19/South Africa/KRISP-0384/2020|EPI ISL 495525|B.1.140|South Africa|2020-06-25	0.0002506295	Africa
Africa|hCoV-19/DRC/352/2020|EPI ISL 420850|B.1.5|Democratic Republic of the Congo|2020-03	Africa|hCoV-19/South Africa/KRISP-0384/2020|EPI ISL 495525|B.1.140|South Africa|2020-06-25	0.0002461445	Africa
Africa|hCoV-19/DRC/353/2020|EPI ISL 420843|B.1.5|Democratic Republic of the Congo|2020-03	Africa|hCoV-19/South Africa/KRISP-0384/2020|EPI ISL 495525|B.1.140|South Africa|2020-06-25	0.0001406457	Africa
Africa|hCoV-19/DRC/355/2020|EPI ISL 420844|B.1|Democratic Republic of the Congo|2020-03	Africa|hCoV-19/South Africa/KRISP-0384/2020|EPI ISL 495525|B.1.140|South Africa|2020-06-25	0.0002436214	Africa
Africa|hCoV-19/DRC/3552/2020|EPI ISL 447605|B.1.84|Democratic Republic of the Congo|2020-04-23	Africa|hCoV-19/South Africa/KRISP-0384/2020|EPI ISL 495525|B.1.140|South Africa|2020-06-25	0.0002490826	Africa
Africa|hCoV-19/DRC/3595/2020|EPI ISL 447606|B.1.5|Democratic Republic of the Congo|2020-04-23	Africa|hCoV-19/South Africa/KRISP-0384/2020|EPI ISL 495525|B.1.140|South Africa|2020-06-25	0.0002804729	Africa
Africa|hCoV-19/DRC/3632/2020|EPI ISL 447607|B.1.5|Democratic Republic of the Congo|2020-04-23	Africa|hCoV-19/South Africa/KRISP-0384/2020|EPI ISL 495525|B.1.140|South Africa|2020-06-25	0.0002462087	Africa
Africa|hCoV-19/DRC/3633/2020|EPI ISL 447230|B.1.5|Democratic Republic of the Congo|2020-04-23	Africa|hCoV-19/South Africa/KRISP-0384/2020|EPI ISL 495525|B.1.140|South Africa|2020-06-25	0.0002130975	Africa
Africa|hCoV-19/DRC/3653/2020|EPI ISL 447231|B.1.128|Democratic Republic of the Congo|2020-04-23	Africa|hCoV-19/South Africa/KRISP-0384/2020|EPI ISL 495525|B.1.140|South Africa|2020-06-25	0.0003835101	Africa
Africa|hCoV-19/DRC/3659/2020|EPI ISL 447232|B.1.128|Democratic Republic of the Congo|2020-04-23	Africa|hCoV-19/South Africa/KRISP-0384/2020|EPI ISL 495525|B.1.140|South Africa|2020-06-25	0.0003838714	Africa
Africa|hCoV-19/DRC/3661/2020|EPI ISL 447233|B.1.128|Democratic Republic of the Congo|2020-04-23	Africa|hCoV-19/South Africa/KRISP-0384/2020|EPI ISL 495525|B.1.140|South Africa|2020-06-25	0.0003872494	Africa
Africa|hCoV-19/DRC/3662/2020|EPI ISL 447234|B.1.128|Democratic Republic of the Congo|2020-04-23	Africa|hCoV-19/South Africa/KRISP-0384/2020|EPI ISL 495525|B.1.140|South Africa|2020-06-25	0.0003869498	Africa
Africa|hCoV-19/DRC/3664/2020|EPI ISL 447235|B.1.128|Democratic Republic of the Congo|2020-04-23	Africa|hCoV-19/South Africa/KRISP-0384/2020|EPI ISL 495525|B.1.140|South Africa|2020-06-25	0.0003870179	Africa
Africa|hCoV-19/DRC/3683/2020|EPI ISL 447236|B.1.5|Democratic Republic of the Congo|2020-04-24	Africa|hCoV-19/South Africa/KRISP-0384/2020|EPI ISL 495525|B.1.140|South Africa|2020-06-25	0.0002814031	Africa
Africa|hCoV-19/DRC/3688/2020|EPI ISL 447237|B.1.128|Democratic Republic of the Congo|2020-04-24	Africa|hCoV-19/South Africa/KRISP-0384/2020|EPI ISL 495525|B.1.140|South Africa|2020-06-25	0.0004207745	Africa
Africa|hCoV-19/DRC/376/2020|EPI ISL 420851|B.1.6|Democratic Republic of the Congo|2020-03-25	Africa|hCoV-19/South Africa/KRISP-0384/2020|EPI ISL 495525|B.1.140|South Africa|2020-06-25	0.0003153808	Africa
Africa|hCoV-19/DRC/3764/2020|EPI ISL 447238|B.1.84|Democratic Republic of the Congo|2020-04-24	Africa|hCoV-19/South Africa/KRISP-0384/2020|EPI ISL 495525|B.1.140|South Africa|2020-06-25	0.0003512600	Africa
Africa|hCoV-19/DRC/3768/2020|EPI ISL 447239|B.1.84|Democratic Republic of the Congo|2020-04-24	Africa|hCoV-19/South Africa/KRISP-0384/2020|EPI ISL 495525|B.1.140|South Africa|2020-06-25	0.0002812192	Africa
Africa|hCoV-19/DRC/3778/2020|EPI ISL 447240|B.1.128|Democratic Republic of the Congo|2020-04-24	Africa|hCoV-19/South Africa/KRISP-0384/2020|EPI ISL 495525|B.1.140|South Africa|2020-06-25	0.0004199353	Africa
Africa|hCoV-19/DRC/3787/2020|EPI ISL 447241|B.1|Democratic Republic of the Congo|2020-04-24	Africa|hCoV-19/South Africa/KRISP-0384/2020|EPI ISL 495525|B.1.140|South Africa|2020-06-25	0.0002139126	Africa
Africa|hCoV-19/DRC/3791/2020|EPI ISL 447242|B.1|Democratic Republic of the Congo|2020-04-24	Africa|hCoV-19/South Africa/KRISP-0384/2020|EPI ISL 495525|B.1.140|South Africa|2020-06-25	0.0002881878	Africa
Africa|hCoV-19/DRC/3803/2020|EPI ISL 447243|B.1|Democratic Republic of the Congo|2020-04-24	Africa|hCoV-19/South Africa/KRISP-0384/2020|EPI ISL 495525|B.1.140|South Africa|2020-06-25	0.0001787500	Africa
Africa|hCoV-19/DRC/3806/2020|EPI ISL 447244|B.1|Democratic Republic of the Congo|2020-04-24	Africa|hCoV-19/South Africa/KRISP-0384/2020|EPI ISL 495525|B.1.140|South Africa|2020-06-25	0.0001787946	Africa
Africa|hCoV-19/DRC/3827/2020|EPI ISL 447245|B.1|Democratic Republic of the Congo|2020-04-24	Africa|hCoV-19/South Africa/KRISP-0384/2020|EPI ISL 495525|B.1.140|South Africa|2020-06-25	0.0003517438	Africa
Africa|hCoV-19/DRC/3829/2020|EPI ISL 447246|B.1|Democratic Republic of the Congo|2020-04-24	Africa|hCoV-19/South Africa/KRISP-0384/2020|EPI ISL 495525|B.1.140|South Africa|2020-06-25	0.0003170088	Africa
Africa|hCoV-19/DRC/3834/2020|EPI ISL 447247|A|Democratic Republic of the Congo|2020-04-25	Africa|hCoV-19/South Africa/KRISP-0384/2020|EPI ISL 495525|B.1.140|South Africa|2020-06-25	0.0005311485	Africa
Africa|hCoV-19/DRC/3837/2020|EPI ISL 447248|B.1.128|Democratic Republic of the Congo|2020-04-25	Africa|hCoV-19/South Africa/KRISP-0384/2020|EPI ISL 495525|B.1.140|South Africa|2020-06-25	0.0003867593	Africa
Africa|hCoV-19/DRC/3841/2020|EPI ISL 447249|B.1.128|Democratic Republic of the Congo|2020-04-25	Africa|hCoV-19/South Africa/KRISP-0384/2020|EPI ISL 495525|B.1.140|South Africa|2020-06-25	0.0004560132	Africa
Africa|hCoV-19/DRC/3842/2020|EPI ISL 471396|B.1.128|Democratic Republic of the Congo|2020-04-25	Africa|hCoV-19/South Africa/KRISP-0384/2020|EPI ISL 495525|B.1.140|South Africa|2020-06-25	0.0004509210	Africa
Africa|hCoV-19/DRC/3846/2020|EPI ISL 471397|B.1.84|Democratic Republic of the Congo|2020-04-25	Africa|hCoV-19/South Africa/KRISP-0384/2020|EPI ISL 495525|B.1.140|South Africa|2020-06-25	0.0003814982	Africa
Africa|hCoV-19/DRC/3937/2020|EPI ISL 471398|B.1|Democratic Republic of the Congo|2020-04-25	Africa|hCoV-19/South Africa/KRISP-0384/2020|EPI ISL 495525|B.1.140|South Africa|2020-06-25	0.0003468093	Africa
Africa|hCoV-19/DRC/3941/2020|EPI ISL 471399|B.1.128|Democratic Republic of the Congo|2020-04-25	Africa|hCoV-19/South Africa/KRISP-0384/2020|EPI ISL 495525|B.1.140|South Africa|2020-06-25	0.0004211244	Africa
Africa|hCoV-19/DRC/3947/2020|EPI ISL 471400|B.1.214|Democratic Republic of the Congo|2020-04-25	Africa|hCoV-19/South Africa/KRISP-0384/2020|EPI ISL 495525|B.1.140|South Africa|2020-06-25	0.0004508913	Africa
Africa|hCoV-19/DRC/3949/2020|EPI ISL 471401|B.1.84|Democratic Republic of the Congo|2020-04-26	Africa|hCoV-19/South Africa/KRISP-0384/2020|EPI ISL 495525|B.1.140|South Africa|2020-06-25	0.0002797123	Africa
Africa|hCoV-19/DRC/396/2020|EPI ISL 420852|B.1.6|Democratic Republic of the Congo|2020-03-26	Africa|hCoV-19/South Africa/KRISP-0384/2020|EPI ISL 495525|B.1.140|South Africa|2020-06-25	0.0002800480	Africa
Africa|hCoV-19/DRC/397/2020|EPI ISL 420845|B.1.6|Democratic Republic of the Congo|2020-03-26	Africa|hCoV-19/South Africa/KRISP-0384/2020|EPI ISL 495525|B.1.140|South Africa|2020-06-25	0.0002778599	Africa
Africa|hCoV-19/DRC/400/2020|EPI ISL 420846|B.1.5|Democratic Republic of the Congo|2020-03	Africa|hCoV-19/South Africa/KRISP-0384/2020|EPI ISL 495525|B.1.140|South Africa|2020-06-25	0.0002438336	Africa
Africa|hCoV-19/DRC/4012/2020|EPI ISL 471402|B.1|Democratic Republic of the Congo|2020-04-26	Africa|hCoV-19/South Africa/KRISP-0384/2020|EPI ISL 495525|B.1.140|South Africa|2020-06-25	0.0004162072	Africa
Africa|hCoV-19/DRC/402/2020|EPI ISL 420853|B.1|Democratic Republic of the Congo|2020-03-26	Africa|hCoV-19/South Africa/KRISP-0384/2020|EPI ISL 495525|B.1.140|South Africa|2020-06-25	0.0002185051	Africa
Africa|hCoV-19/DRC/4020/2020|EPI ISL 471403|B.1.5|Democratic Republic of the Congo|2020-04-26	Africa|hCoV-19/South Africa/KRISP-0384/2020|EPI ISL 495525|B.1.140|South Africa|2020-06-25	0.0003468240	Africa
Africa|hCoV-19/DRC/4026/2020|EPI ISL 471404|B.1.84|Democratic Republic of the Congo|2020-04-27	Africa|hCoV-19/South Africa/KRISP-0384/2020|EPI ISL 495525|B.1.140|South Africa|2020-06-25	0.0003135789	Africa
Africa|hCoV-19/DRC/4060/2020|EPI ISL 471405|B.1|Democratic Republic of the Congo|2020-04-27	Africa|hCoV-19/South Africa/KRISP-0384/2020|EPI ISL 495525|B.1.140|South Africa|2020-06-25	0.0003475118	Africa
Africa|hCoV-19/DRC/4075/2020|EPI ISL 471406|B.1.214|Democratic Republic of the Congo|2020-04-27	Africa|hCoV-19/South Africa/KRISP-0384/2020|EPI ISL 495525|B.1.140|South Africa|2020-06-25	0.0004199542	Africa
Africa|hCoV-19/DRC/4084/2020|EPI ISL 471407|B.1.214|Democratic Republic of the Congo|2020-04-27	Africa|hCoV-19/South Africa/KRISP-0384/2020|EPI ISL 495525|B.1.140|South Africa|2020-06-25	0.0004513609	Africa
Africa|hCoV-19/DRC/4132/2020|EPI ISL 471408|B.1|Democratic Republic of the Congo|2020-04-27	Africa|hCoV-19/South Africa/KRISP-0384/2020|EPI ISL 495525|B.1.140|South Africa|2020-06-25	0.0003814889	Africa
Africa|hCoV-19/DRC/4141/2020|EPI ISL 471409|B.1.128|Democratic Republic of the Congo|2020-04-27	Africa|hCoV-19/South Africa/KRISP-0384/2020|EPI ISL 495525|B.1.140|South Africa|2020-06-25	0.0004162073	Africa
Africa|hCoV-19/DRC/4145/2020|EPI ISL 471410|B.1|Democratic Republic of the Congo|2020-04-27	Africa|hCoV-19/South Africa/KRISP-0384/2020|EPI ISL 495525|B.1.140|South Africa|2020-06-25	0.0003121219	Africa
Africa|hCoV-19/DRC/4194/2020|EPI ISL 471414|B.1.5|Democratic Republic of the Congo|2020-04-28	Africa|hCoV-19/South Africa/KRISP-0384/2020|EPI ISL 495525|B.1.140|South Africa|2020-06-25	0.0003468009	Africa
Africa|hCoV-19/DRC/4250/2020|EPI ISL 471415|B.1.1.1|Democratic Republic of the Congo|2020-04-28	Africa|hCoV-19/South Africa/KRISP-0384/2020|EPI ISL 495525|B.1.140|South Africa|2020-06-25	0.0005203295	Africa
Africa|hCoV-19/DRC/4279/2020|EPI ISL 514114|B.1|Democratic Republic of the Congo|2020-04-28	Africa|hCoV-19/South Africa/KRISP-0384/2020|EPI ISL 495525|B.1.140|South Africa|2020-06-25	0.0003165852	Africa
Africa|hCoV-19/DRC/4282/2020|EPI ISL 514103|B.1.128|Democratic Republic of the Congo|2020-04-08	Africa|hCoV-19/South Africa/KRISP-0384/2020|EPI ISL 495525|B.1.140|South Africa|2020-06-25	0.0003518146	Africa
Africa|hCoV-19/DRC/4284/2020|EPI ISL 514115|B.1.128|Democratic Republic of the Congo|2020-04-28	Africa|hCoV-19/South Africa/KRISP-0384/2020|EPI ISL 495525|B.1.140|South Africa|2020-06-25	0.0003517775	Africa
Africa|hCoV-19/DRC/431/2020|EPI ISL 420847|B.1.147|Democratic Republic of the Congo|2020-03-26	Africa|hCoV-19/South Africa/KRISP-0384/2020|EPI ISL 495525|B.1.140|South Africa|2020-06-25	0.0002778570	Africa
Africa|hCoV-19/DRC/4418/2020|EPI ISL 496506|B.1.128|Democratic Republic of the Congo|2020-04-29	Africa|hCoV-19/South Africa/KRISP-0384/2020|EPI ISL 495525|B.1.140|South Africa|2020-06-25	0.0003869907	Africa
Africa|hCoV-19/DRC/4422/2020|EPI ISL 496507|B.1.128|Democratic Republic of the Congo|2020-04-29	Africa|hCoV-19/South Africa/KRISP-0384/2020|EPI ISL 495525|B.1.140|South Africa|2020-06-25	0.0003203071	Africa
Africa|hCoV-19/DRC/4427/2020|EPI ISL 496508|B.1.128|Democratic Republic of the Congo|2020-04-29	Africa|hCoV-19/South Africa/KRISP-0384/2020|EPI ISL 495525|B.1.140|South Africa|2020-06-25	0.0003232744	Africa
Africa|hCoV-19/DRC/4429/2020|EPI ISL 513589|B.1.128|Democratic Republic of the Congo|2020-04-29	Africa|hCoV-19/South Africa/KRISP-0384/2020|EPI ISL 495525|B.1.140|South Africa|2020-06-25	0.0003232977	Africa
Africa|hCoV-19/DRC/4430/2020|EPI ISL 496509|B.1.128|Democratic Republic of the Congo|2020-04-29	Africa|hCoV-19/South Africa/KRISP-0384/2020|EPI ISL 495525|B.1.140|South Africa|2020-06-25	0.0003521236	Africa
Africa|hCoV-19/DRC/4437/2020|EPI ISL 513590|B.1.128|Democratic Republic of the Congo|2020-05-02	Africa|hCoV-19/South Africa/KRISP-0384/2020|EPI ISL 495525|B.1.140|South Africa|2020-06-25	0.0003592919	Africa
Africa|hCoV-19/DRC/4442/2020|EPI ISL 496510|B.1.128|Democratic Republic of the Congo|2020-04-29	Africa|hCoV-19/South Africa/KRISP-0384/2020|EPI ISL 495525|B.1.140|South Africa|2020-06-25	0.0003206147	Africa
Africa|hCoV-19/DRC/4444/2020|EPI ISL 514104|B.1.128|Democratic Republic of the Congo|2020-04-29	Africa|hCoV-19/South Africa/KRISP-0384/2020|EPI ISL 495525|B.1.140|South Africa|2020-06-25	0.0003506424	Africa
Africa|hCoV-19/DRC/445/2020|EPI ISL 420848|B.1|Democratic Republic of the Congo|2020-03	Africa|hCoV-19/South Africa/KRISP-0384/2020|EPI ISL 495525|B.1.140|South Africa|2020-06-25	0.0002167400	Africa
Africa|hCoV-19/DRC/4501/2020|EPI ISL 513591|B.1.5|Democratic Republic of the Congo|2020-05-30	Africa|hCoV-19/South Africa/KRISP-0384/2020|EPI ISL 495525|B.1.140|South Africa|2020-06-25	0.0002155661	Africa
Africa|hCoV-19/DRC/4516/2020|EPI ISL 487192|B.1.1.275|Democratic Republic of the Congo|2020-04-28	Africa|hCoV-19/South Africa/KRISP-0384/2020|EPI ISL 495525|B.1.140|South Africa|2020-06-25	0.0003508686	Africa
Africa|hCoV-19/DRC/4524/2020|EPI ISL 513597|A|Democratic Republic of the Congo|2020-04-30	Africa|hCoV-19/South Africa/KRISP-0384/2020|EPI ISL 495525|B.1.140|South Africa|2020-06-25	0.0005603687	Africa
Africa|hCoV-19/DRC/4541/2020|EPI ISL 513598|B.1|Democratic Republic of the Congo|2020-04-30	Africa|hCoV-19/South Africa/KRISP-0384/2020|EPI ISL 495525|B.1.140|South Africa|2020-06-25	0.0003815574	Africa
Africa|hCoV-19/DRC/4551/2020|EPI ISL 513599|B.1.178|Democratic Republic of the Congo|2020-04-30	Africa|hCoV-19/South Africa/KRISP-0384/2020|EPI ISL 495525|B.1.140|South Africa|2020-06-25	0.0003891038	Africa
Africa|hCoV-19/DRC/4561/2020|EPI ISL 513600|B.1|Democratic Republic of the Congo|2020-04-30	Africa|hCoV-19/South Africa/KRISP-0384/2020|EPI ISL 495525|B.1.140|South Africa|2020-06-25	0.0003468009	Africa
Africa|hCoV-19/DRC/4562/2020|EPI ISL 513601|B.1.214|Democratic Republic of the Congo|2020-04-30	Africa|hCoV-19/South Africa/KRISP-0384/2020|EPI ISL 495525|B.1.140|South Africa|2020-06-25	0.0003468093	Africa
Africa|hCoV-19/DRC/4568/2020|EPI ISL 513602|B.1|Democratic Republic of the Congo|2020-04-30	Africa|hCoV-19/South Africa/KRISP-0384/2020|EPI ISL 495525|B.1.140|South Africa|2020-06-25	0.0003505813	Africa
Africa|hCoV-19/DRC/4578/2020|EPI ISL 513603|B.1|Democratic Republic of the Congo|2020-04-30	Africa|hCoV-19/South Africa/KRISP-0384/2020|EPI ISL 495525|B.1.140|South Africa|2020-06-25	0.0003528782	Africa
Africa|hCoV-19/DRC/4613/2020|EPI ISL 513604|B.1.214|Democratic Republic of the Congo|2020-04-30	Africa|hCoV-19/South Africa/KRISP-0384/2020|EPI ISL 495525|B.1.140|South Africa|2020-06-25	0.0003499973	Africa
Africa|hCoV-19/DRC/4614/2020|EPI ISL 513605|B.1|Democratic Republic of the Congo|2020-04-30	Africa|hCoV-19/South Africa/KRISP-0384/2020|EPI ISL 495525|B.1.140|South Africa|2020-06-25	0.0004856050	Africa
Africa|hCoV-19/DRC/4631/2020|EPI ISL 513606|B.1.5|Democratic Republic of the Congo|2020-04-30	Africa|hCoV-19/South Africa/KRISP-0384/2020|EPI ISL 495525|B.1.140|South Africa|2020-06-25	0.0004856389	Africa
Africa|hCoV-19/DRC/4633/2020|EPI ISL 513607|B.1.128|Democratic Republic of the Congo|2020-04-30	Africa|hCoV-19/South Africa/KRISP-0384/2020|EPI ISL 495525|B.1.140|South Africa|2020-06-25	0.0004509208	Africa
Africa|hCoV-19/DRC/4642/2020|EPI ISL 513608|B.1.128|Democratic Republic of the Congo|2020-04-30	Africa|hCoV-19/South Africa/KRISP-0384/2020|EPI ISL 495525|B.1.140|South Africa|2020-06-25	0.0004509006	Africa
Africa|hCoV-19/DRC/4647/2020|EPI ISL 513609|B.1.128|Democratic Republic of the Congo|2020-04-30	Africa|hCoV-19/South Africa/KRISP-0384/2020|EPI ISL 495525|B.1.140|South Africa|2020-06-25	0.0004162073	Africa
Africa|hCoV-19/DRC/4653/2020|EPI ISL 513610|B.1.128|Democratic Republic of the Congo|2020-04-30	Africa|hCoV-19/South Africa/KRISP-0384/2020|EPI ISL 495525|B.1.140|South Africa|2020-06-25	0.0004162505	Africa
Africa|hCoV-19/DRC/4681/2020|EPI ISL 514116|B.1.128|Democratic Republic of the Congo|2020-04-30	Africa|hCoV-19/South Africa/KRISP-0384/2020|EPI ISL 495525|B.1.140|South Africa|2020-06-25	0.0003200794	Africa
Africa|hCoV-19/DRC/4683/2020|EPI ISL 514105|B.1.5|Democratic Republic of the Congo|2020-04-30	Africa|hCoV-19/South Africa/KRISP-0384/2020|EPI ISL 495525|B.1.140|South Africa|2020-06-25	0.0003552471	Africa
Africa|hCoV-19/DRC/4685/2020|EPI ISL 514106|B.1.128|Democratic Republic of the Congo|2020-04-30	Africa|hCoV-19/South Africa/KRISP-0384/2020|EPI ISL 495525|B.1.140|South Africa|2020-06-25	0.0004217754	Africa
Africa|hCoV-19/DRC/4690/2020|EPI ISL 514117|B.1.128|Democratic Republic of the Congo|2020-04-30	Africa|hCoV-19/South Africa/KRISP-0384/2020|EPI ISL 495525|B.1.140|South Africa|2020-06-25	0.0003872085	Africa
Africa|hCoV-19/DRC/4693/2020|EPI ISL 514118|B.1.128|Democratic Republic of the Congo|2020-04-30	Africa|hCoV-19/South Africa/KRISP-0384/2020|EPI ISL 495525|B.1.140|South Africa|2020-06-25	0.0003863927	Africa
Africa|hCoV-19/DRC/4694/2020|EPI ISL 514107|B.1.128|Democratic Republic of the Congo|2020-04-30	Africa|hCoV-19/South Africa/KRISP-0384/2020|EPI ISL 495525|B.1.140|South Africa|2020-06-25	0.0003555249	Africa
Africa|hCoV-19/DRC/4720/2020|EPI ISL 514108|B.1.84|Democratic Republic of the Congo|2020-05-01	Africa|hCoV-19/South Africa/KRISP-0384/2020|EPI ISL 495525|B.1.140|South Africa|2020-06-25	0.0003148544	Africa
Africa|hCoV-19/DRC/4785/2020|EPI ISL 514119|B.1.84|Democratic Republic of the Congo|2020-05-01	Africa|hCoV-19/South Africa/KRISP-0384/2020|EPI ISL 495525|B.1.140|South Africa|2020-06-25	0.0004567132	Africa
Africa|hCoV-19/DRC/5019/2020|EPI ISL 496511|B.1|Democratic Republic of the Congo|2020-05-02	Africa|hCoV-19/South Africa/KRISP-0384/2020|EPI ISL 495525|B.1.140|South Africa|2020-06-25	0.0003278822	Africa
Africa|hCoV-19/DRC/5094/2020|EPI ISL 496491|B.1.84|Democratic Republic of the Congo|2020-05-02	Africa|hCoV-19/South Africa/KRISP-0384/2020|EPI ISL 495525|B.1.140|South Africa|2020-06-25	0.0002845098	Africa
Africa|hCoV-19/DRC/5186/2020|EPI ISL 496512|B.1|Democratic Republic of the Congo|2020-05-03	Africa|hCoV-19/South Africa/KRISP-0384/2020|EPI ISL 495525|B.1.140|South Africa|2020-06-25	0.0003559529	Africa
Africa|hCoV-19/DRC/5187/2020|EPI ISL 513619|B.1|Democratic Republic of the Congo|2020-05-03	Africa|hCoV-19/South Africa/KRISP-0384/2020|EPI ISL 495525|B.1.140|South Africa|2020-06-25	0.0003513516	Africa
Africa|hCoV-19/DRC/5205/2020|EPI ISL 487365|B.1.1.275|Democratic Republic of the Congo|2020-05-01	Africa|hCoV-19/South Africa/KRISP-0384/2020|EPI ISL 495525|B.1.140|South Africa|2020-06-25	0.0003540484	Africa
Africa|hCoV-19/DRC/521/2020|EPI ISL 420854|B.1.5|Democratic Republic of the Congo|2020-03-25	Africa|hCoV-19/South Africa/KRISP-0384/2020|EPI ISL 495525|B.1.140|South Africa|2020-06-25	0.0002093239	Africa
Africa|hCoV-19/DRC/5210/2020|EPI ISL 487369|B.1.1.275|Democratic Republic of the Congo|2020-05-01	Africa|hCoV-19/South Africa/KRISP-0384/2020|EPI ISL 495525|B.1.140|South Africa|2020-06-25	0.0003199246	Africa
Africa|hCoV-19/DRC/523/2020|EPI ISL 420849|B.1.1.1|Democratic Republic of the Congo|2020-03-28	Africa|hCoV-19/South Africa/KRISP-0384/2020|EPI ISL 495525|B.1.140|South Africa|2020-06-25	0.0003826710	Africa
Africa|hCoV-19/DRC/5240/2020|EPI ISL 496492|B.1|Democratic Republic of the Congo|2020-05-03	Africa|hCoV-19/South Africa/KRISP-0384/2020|EPI ISL 495525|B.1.140|South Africa|2020-06-25	0.0002464279	Africa
Africa|hCoV-19/DRC/5377/2020|EPI ISL 496513|B.1|Democratic Republic of the Congo|2020-05-04	Africa|hCoV-19/South Africa/KRISP-0384/2020|EPI ISL 495525|B.1.140|South Africa|2020-06-25	0.0003168380	Africa
Africa|hCoV-19/DRC/5538/2020|EPI ISL 514120|B.1|Democratic Republic of the Congo|2020-05-05	Africa|hCoV-19/South Africa/KRISP-0384/2020|EPI ISL 495525|B.1.140|South Africa|2020-06-25	0.0002510827	Africa
Africa|hCoV-19/DRC/5651/2020|EPI ISL 496493|B.1.1.1|Democratic Republic of the Congo|2020-05-06	Africa|hCoV-19/South Africa/KRISP-0384/2020|EPI ISL 495525|B.1.140|South Africa|2020-06-25	0.0003952881	Africa
Africa|hCoV-19/DRC/5705/2020|EPI ISL 496494|B.1.84|Democratic Republic of the Congo|2020-05-06	Africa|hCoV-19/South Africa/KRISP-0384/2020|EPI ISL 495525|B.1.140|South Africa|2020-06-25	0.0002542434	Africa
Africa|hCoV-19/DRC/5735/2020|EPI ISL 496495|B.1.214|Democratic Republic of the Congo|2020-05-06	Africa|hCoV-19/South Africa/KRISP-0384/2020|EPI ISL 495525|B.1.140|South Africa|2020-06-25	0.0002885037	Africa
Africa|hCoV-19/DRC/5815/2020|EPI ISL 495629|B.1.214|Democratic Republic of the Congo|2020-05-06	Africa|hCoV-19/South Africa/KRISP-0384/2020|EPI ISL 495525|B.1.140|South Africa|2020-06-25	0.0003257752	Africa
Africa|hCoV-19/DRC/5907/2020|EPI ISL 496496|B.1.84|Democratic Republic of the Congo|2020-05-07	Africa|hCoV-19/South Africa/KRISP-0384/2020|EPI ISL 495525|B.1.140|South Africa|2020-06-25	0.0003630799	Africa
Africa|hCoV-19/DRC/5913/2020|EPI ISL 496497|B.1|Democratic Republic of the Congo|2020-05-07	Africa|hCoV-19/South Africa/KRISP-0384/2020|EPI ISL 495525|B.1.140|South Africa|2020-06-25	0.0003913164	Africa
Africa|hCoV-19/DRC/5927/2020|EPI ISL 496498|B.1.9|Democratic Republic of the Congo|2020-05-07	Africa|hCoV-19/South Africa/KRISP-0384/2020|EPI ISL 495525|B.1.140|South Africa|2020-06-25	0.0005695450	Africa
Africa|hCoV-19/DRC/5957/2020|EPI ISL 496499|B.1.5|Democratic Republic of the Congo|2020-05-07	Africa|hCoV-19/South Africa/KRISP-0384/2020|EPI ISL 495525|B.1.140|South Africa|2020-06-25	0.0002107371	Africa
Africa|hCoV-19/DRC/5964/2020|EPI ISL 496500|B.1.178|Democratic Republic of the Congo|2020-05-07	Africa|hCoV-19/South Africa/KRISP-0384/2020|EPI ISL 495525|B.1.140|South Africa|2020-06-25	0.0001833303	Africa
Africa|hCoV-19/DRC/5996/2020|EPI ISL 496514|B.1.84|Democratic Republic of the Congo|2020-05-08	Africa|hCoV-19/South Africa/KRISP-0384/2020|EPI ISL 495525|B.1.140|South Africa|2020-06-25	0.0003202776	Africa
Africa|hCoV-19/DRC/6026/2020|EPI ISL 513622|B.1.1.1|Democratic Republic of the Congo|2020-05-08	Africa|hCoV-19/South Africa/KRISP-0384/2020|EPI ISL 495525|B.1.140|South Africa|2020-06-25	0.0004994944	Africa
Africa|hCoV-19/DRC/6143/2020|EPI ISL 496515|B.1|Democratic Republic of the Congo|2020-05-08	Africa|hCoV-19/South Africa/KRISP-0384/2020|EPI ISL 495525|B.1.140|South Africa|2020-06-25	0.0002515930	Africa
Africa|hCoV-19/DRC/6151/2020|EPI ISL 513620|B.1.214|Democratic Republic of the Congo|2020-05-08	Africa|hCoV-19/South Africa/KRISP-0384/2020|EPI ISL 495525|B.1.140|South Africa|2020-06-25	0.0003532888	Africa
Africa|hCoV-19/DRC/6163/2020|EPI ISL 513623|B.1.214|Democratic Republic of the Congo|2020-05-08	Africa|hCoV-19/South Africa/KRISP-0384/2020|EPI ISL 495525|B.1.140|South Africa|2020-06-25	0.0003576100	Africa
Africa|hCoV-19/DRC/6203/2020|EPI ISL 514109|B.1|Democratic Republic of the Congo|2020-05-09	Africa|hCoV-19/South Africa/KRISP-0384/2020|EPI ISL 495525|B.1.140|South Africa|2020-06-25	0.0004228738	Africa
Africa|hCoV-19/DRC/6209/2020|EPI ISL 514110|B.1.84|Democratic Republic of the Congo|2020-05-09	Africa|hCoV-19/South Africa/KRISP-0384/2020|EPI ISL 495525|B.1.140|South Africa|2020-06-25	0.0002814269	Africa
Africa|hCoV-19/DRC/6227/2020|EPI ISL 514121|B.1.84|Democratic Republic of the Congo|2020-05-09	Africa|hCoV-19/South Africa/KRISP-0384/2020|EPI ISL 495525|B.1.140|South Africa|2020-06-25	0.0002818134	Africa
Africa|hCoV-19/DRC/6313/2020|EPI ISL 496516|B.1.84|Democratic Republic of the Congo|2020-05-09	Africa|hCoV-19/South Africa/KRISP-0384/2020|EPI ISL 495525|B.1.140|South Africa|2020-06-25	0.0003649783	Africa
Africa|hCoV-19/DRC/6338/2020|EPI ISL 495630|B.1|Democratic Republic of the Congo|2020-05-09	Africa|hCoV-19/South Africa/KRISP-0384/2020|EPI ISL 495525|B.1.140|South Africa|2020-06-25	0.0002886239	Africa
Africa|hCoV-19/DRC/6341/2020|EPI ISL 495631|B.1|Democratic Republic of the Congo|2020-05-09	Africa|hCoV-19/South Africa/KRISP-0384/2020|EPI ISL 495525|B.1.140|South Africa|2020-06-25	0.0003997589	Africa
Africa|hCoV-19/DRC/6342/2020|EPI ISL 495632|B.1|Democratic Republic of the Congo|2020-05-09	Africa|hCoV-19/South Africa/KRISP-0384/2020|EPI ISL 495525|B.1.140|South Africa|2020-06-25	0.0003594390	Africa
Africa|hCoV-19/DRC/6361/2020|EPI ISL 495633|B.1|Democratic Republic of the Congo|2020-05-09	Africa|hCoV-19/South Africa/KRISP-0384/2020|EPI ISL 495525|B.1.140|South Africa|2020-06-25	0.0002550426	Africa
Africa|hCoV-19/DRC/6380/2020|EPI ISL 513611|B.1.1.275|Democratic Republic of the Congo|2020-05-04	Africa|hCoV-19/South Africa/KRISP-0384/2020|EPI ISL 495525|B.1.140|South Africa|2020-06-25	0.0003546131	Africa
Africa|hCoV-19/DRC/6384/2020|EPI ISL 513612|B.1.1.275|Democratic Republic of the Congo|2020-05-07	Africa|hCoV-19/South Africa/KRISP-0384/2020|EPI ISL 495525|B.1.140|South Africa|2020-06-25	0.0002849284	Africa
Africa|hCoV-19/DRC/6386/2020|EPI ISL 513613|B.1.1.275|Democratic Republic of the Congo|2020-05-07	Africa|hCoV-19/South Africa/KRISP-0384/2020|EPI ISL 495525|B.1.140|South Africa|2020-06-25	0.0003501689	Africa
Africa|hCoV-19/DRC/6389/2020|EPI ISL 513614|B.1.84|Democratic Republic of the Congo|2020-05-07	Africa|hCoV-19/South Africa/KRISP-0384/2020|EPI ISL 495525|B.1.140|South Africa|2020-06-25	0.0003554200	Africa
Africa|hCoV-19/DRC/6390/2020|EPI ISL 513615|B.1.1.275|Democratic Republic of the Congo|2020-05-04	Africa|hCoV-19/South Africa/KRISP-0384/2020|EPI ISL 495525|B.1.140|South Africa|2020-06-25	0.0004558931	Africa
Africa|hCoV-19/DRC/6392/2020|EPI ISL 513616|B.1|Democratic Republic of the Congo|2020-05-04	Africa|hCoV-19/South Africa/KRISP-0384/2020|EPI ISL 495525|B.1.140|South Africa|2020-06-25	0.0001750802	Africa
Africa|hCoV-19/DRC/6395/2020|EPI ISL 513617|B.1.1.275|Democratic Republic of the Congo|2020-05-07	Africa|hCoV-19/South Africa/KRISP-0384/2020|EPI ISL 495525|B.1.140|South Africa|2020-06-25	0.0004856623	Africa
Africa|hCoV-19/DRC/6398/2020|EPI ISL 513618|B.1.1.275|Democratic Republic of the Congo|2020-05-07	Africa|hCoV-19/South Africa/KRISP-0384/2020|EPI ISL 495525|B.1.140|South Africa|2020-06-25	0.0003815339	Africa
Africa|hCoV-19/DRC/6724/2020|EPI ISL 495634|B.1|Democratic Republic of the Congo|2020-05-11	Africa|hCoV-19/South Africa/KRISP-0384/2020|EPI ISL 495525|B.1.140|South Africa|2020-06-25	0.0002814229	Africa
Africa|hCoV-19/DRC/6743/2020|EPI ISL 495635|B.1.149|Democratic Republic of the Congo|2020-05-11	Africa|hCoV-19/South Africa/KRISP-0384/2020|EPI ISL 495525|B.1.140|South Africa|2020-06-25	0.0002533749	Africa
Africa|hCoV-19/DRC/6783/2020|EPI ISL 496501|B.1.149|Democratic Republic of the Congo|2020-05-11	Africa|hCoV-19/South Africa/KRISP-0384/2020|EPI ISL 495525|B.1.140|South Africa|2020-06-25	0.0002881666	Africa
Africa|hCoV-19/DRC/6784/2020|EPI ISL 495636|B.1|Democratic Republic of the Congo|2020-05-11	Africa|hCoV-19/South Africa/KRISP-0384/2020|EPI ISL 495525|B.1.140|South Africa|2020-06-25	0.0002457996	Africa
Africa|hCoV-19/DRC/6786/2020|EPI ISL 495637|B.1.178|Democratic Republic of the Congo|2020-05-11	Africa|hCoV-19/South Africa/KRISP-0384/2020|EPI ISL 495525|B.1.140|South Africa|2020-06-25	0.0003520571	Africa
Africa|hCoV-19/DRC/6791/2020|EPI ISL 495638|B.1.178|Democratic Republic of the Congo|2020-05-11	Africa|hCoV-19/South Africa/KRISP-0384/2020|EPI ISL 495525|B.1.140|South Africa|2020-06-25	0.0003180761	Africa
Africa|hCoV-19/DRC/6792/2020|EPI ISL 495639|B.1|Democratic Republic of the Congo|2020-05-11	Africa|hCoV-19/South Africa/KRISP-0384/2020|EPI ISL 495525|B.1.140|South Africa|2020-06-25	0.0002557948	Africa
Africa|hCoV-19/DRC/6801/2020|EPI ISL 514111|B.1|Democratic Republic of the Congo|2020-05-11	Africa|hCoV-19/South Africa/KRISP-0384/2020|EPI ISL 495525|B.1.140|South Africa|2020-06-25	0.0004616257	Africa
Africa|hCoV-19/DRC/6853/2020|EPI ISL 496502|B.1.214|Democratic Republic of the Congo|2020-05-11	Africa|hCoV-19/South Africa/KRISP-0384/2020|EPI ISL 495525|B.1.140|South Africa|2020-06-25	0.0002502334	Africa
Africa|hCoV-19/DRC/6854/2020|EPI ISL 496503|B.1|Democratic Republic of the Congo|2020-05-11	Africa|hCoV-19/South Africa/KRISP-0384/2020|EPI ISL 495525|B.1.140|South Africa|2020-06-25	0.0003975950	Africa
Africa|hCoV-19/DRC/6875/2020|EPI ISL 496504|B.1|Democratic Republic of the Congo|2020-05-11	Africa|hCoV-19/South Africa/KRISP-0384/2020|EPI ISL 495525|B.1.140|South Africa|2020-06-25	0.0002814367	Africa
Africa|hCoV-19/DRC/7042/2020|EPI ISL 513592|B.1.214|Democratic Republic of the Congo|2020-05-12	Africa|hCoV-19/South Africa/KRISP-0384/2020|EPI ISL 495525|B.1.140|South Africa|2020-06-25	0.0003157313	Africa
Africa|hCoV-19/DRC/7061/2020|EPI ISL 513593|B.1|Democratic Republic of the Congo|2020-05-12	Africa|hCoV-19/South Africa/KRISP-0384/2020|EPI ISL 495525|B.1.140|South Africa|2020-06-25	0.0002166699	Africa
Africa|hCoV-19/DRC/7140/2020|EPI ISL 513594|B.1.214|Democratic Republic of the Congo|2020-05-12	Africa|hCoV-19/South Africa/KRISP-0384/2020|EPI ISL 495525|B.1.140|South Africa|2020-06-25	0.0003923830	Africa
Africa|hCoV-19/DRC/7200/2020|EPI ISL 514112|B.1|Democratic Republic of the Congo|2020-05-13	Africa|hCoV-19/South Africa/KRISP-0384/2020|EPI ISL 495525|B.1.140|South Africa|2020-06-25	0.0004549643	Africa
Africa|hCoV-19/DRC/7211/2020|EPI ISL 514122|B.1.149|Democratic Republic of the Congo|2020-05-13	Africa|hCoV-19/South Africa/KRISP-0384/2020|EPI ISL 495525|B.1.140|South Africa|2020-06-25	0.0003864372	Africa
Africa|hCoV-19/DRC/7248/2020|EPI ISL 514123|B.1|Democratic Republic of the Congo|2020-05-13	Africa|hCoV-19/South Africa/KRISP-0384/2020|EPI ISL 495525|B.1.140|South Africa|2020-06-25	0.0002515693	Africa
Africa|hCoV-19/DRC/7255/2020|EPI ISL 514124|B.1.149|Democratic Republic of the Congo|2020-05-13	Africa|hCoV-19/South Africa/KRISP-0384/2020|EPI ISL 495525|B.1.140|South Africa|2020-06-25	0.0003897809	Africa
Africa|hCoV-19/DRC/73/2020|EPI ISL 417941|B.1.178|Democratic Republic of the Congo|2020-03-18	Africa|hCoV-19/South Africa/KRISP-0384/2020|EPI ISL 495525|B.1.140|South Africa|2020-06-25	0.0002454551	Africa
Africa|hCoV-19/DRC/7386/2020|EPI ISL 513595|B.1.5|Democratic Republic of the Congo|2020-05-14	Africa|hCoV-19/South Africa/KRISP-0384/2020|EPI ISL 495525|B.1.140|South Africa|2020-06-25	0.0001797493	Africa
Africa|hCoV-19/DRC/7430/2020|EPI ISL 496517|B.1.1.1|Democratic Republic of the Congo|2020-05-14	Africa|hCoV-19/South Africa/KRISP-0384/2020|EPI ISL 495525|B.1.140|South Africa|2020-06-25	0.0005885532	Africa
Africa|hCoV-19/DRC/7434/2020|EPI ISL 513621|B.1.1.1|Democratic Republic of the Congo|2020-05-14	Africa|hCoV-19/South Africa/KRISP-0384/2020|EPI ISL 495525|B.1.140|South Africa|2020-06-25	0.0006119886	Africa
Africa|hCoV-19/DRC/7471/2020|EPI ISL 513596|B.1.214|Democratic Republic of the Congo|2020-05-14	Africa|hCoV-19/South Africa/KRISP-0384/2020|EPI ISL 495525|B.1.140|South Africa|2020-06-25	0.0004240642	Africa
Africa|hCoV-19/DRC/7488/2020|EPI ISL 514113|B.1.1|Democratic Republic of the Congo|2020-05-14	Africa|hCoV-19/South Africa/KRISP-0384/2020|EPI ISL 495525|B.1.140|South Africa|2020-06-25	0.0002813743	Africa
Africa|hCoV-19/DRC/7713/2020|EPI ISL 495640|B.1|Democratic Republic of the Congo|2020-05-14	Africa|hCoV-19/South Africa/KRISP-0384/2020|EPI ISL 495525|B.1.140|South Africa|2020-06-25	0.0004673257	Africa
Africa|hCoV-19/DRC/7864/2020|EPI ISL 496505|B.1.214|Democratic Republic of the Congo|2020-05-15	Africa|hCoV-19/South Africa/KRISP-0384/2020|EPI ISL 495525|B.1.140|South Africa|2020-06-25	0.0003584689	Africa
Africa|hCoV-19/DRC/7920/2020|EPI ISL 495641|B.1|Democratic Republic of the Congo|2020-05-15	Africa|hCoV-19/South Africa/KRISP-0384/2020|EPI ISL 495525|B.1.140|South Africa|2020-06-25	0.0004225749	Africa
Africa|hCoV-19/DRC/80/2020|EPI ISL 417942|B.1.178|Democratic Republic of the Congo|2020-03-18	Africa|hCoV-19/South Africa/KRISP-0384/2020|EPI ISL 495525|B.1.140|South Africa|2020-06-25	0.0002090009	Africa
Africa|hCoV-19/DRC/8018/2020|EPI ISL 514125|B.1.5|Democratic Republic of the Congo|2020-05-15	Africa|hCoV-19/South Africa/KRISP-0384/2020|EPI ISL 495525|B.1.140|South Africa|2020-06-25	0.0003621463	Africa
Africa|hCoV-19/DRC/81/2020|EPI ISL 417944|B.1.9|Democratic Republic of the Congo|2020-03-18	Africa|hCoV-19/South Africa/KRISP-0384/2020|EPI ISL 495525|B.1.140|South Africa|2020-06-25	0.0003145426	Africa
Africa|hCoV-19/DRC/82/2020|EPI ISL 417946|B.1.5|Democratic Republic of the Congo|2020-03-18	Africa|hCoV-19/South Africa/KRISP-0384/2020|EPI ISL 495525|B.1.140|South Africa|2020-06-25	0.0002080539	Africa
Africa|hCoV-19/DRC/94/2020|EPI ISL 417947|B.1|Democratic Republic of the Congo|2020-03-19	Africa|hCoV-19/South Africa/KRISP-0384/2020|EPI ISL 495525|B.1.140|South Africa|2020-06-25	0.0002428465	Africa
Africa|hCoV-19/DRC/998/2020|EPI ISL 429254|B.1|Democratic Republic of the Congo|2020-04-03	Africa|hCoV-19/South Africa/KRISP-0384/2020|EPI ISL 495525|B.1.140|South Africa|2020-06-25	0.0002545604	Africa
Africa|hCoV-19/DRC/KN-0038/2020|EPI ISL 417434|B.1.128|Democratic Republic of the Congo|2020-03-14	Africa|hCoV-19/South Africa/KRISP-0384/2020|EPI ISL 495525|B.1.140|South Africa|2020-06-25	0.0003206082	Africa
Africa|hCoV-19/DRC/KN-0054/2020|EPI ISL 417437|B.1.178|Democratic Republic of the Congo|2020-03-17	Africa|hCoV-19/South Africa/KRISP-0384/2020|EPI ISL 495525|B.1.140|South Africa|2020-06-25	0.0002777634	Africa
Africa|hCoV-19/DRC/KN-0058/2020|EPI ISL 417438|B.1|Democratic Republic of the Congo|2020-03-17	Africa|hCoV-19/South Africa/KRISP-0384/2020|EPI ISL 495525|B.1.140|South Africa|2020-06-25	0.0002090343	Africa
Africa|hCoV-19/DRC/KN-0060/2020|EPI ISL 417440|B.1|Democratic Republic of the Congo|2020-03-17	Africa|hCoV-19/South Africa/KRISP-0384/2020|EPI ISL 495525|B.1.140|South Africa|2020-06-25	0.0002774416	Africa
Africa|hCoV-19/DRC/KN-0070/2020|EPI ISL 417441|B.1.178|Democratic Republic of the Congo|2020-03-17	Africa|hCoV-19/South Africa/KRISP-0384/2020|EPI ISL 495525|B.1.140|South Africa|2020-06-25	0.0002110885	Africa
Africa|hCoV-19/DRC/KN-0072/2020|EPI ISL 417442|B.1.178|Democratic Republic of the Congo|2020-03-18	Africa|hCoV-19/South Africa/KRISP-0384/2020|EPI ISL 495525|B.1.140|South Africa|2020-06-25	0.0002434406	Africa
Africa|hCoV-19/DRC/KN-13/2020|EPI ISL 414647|B.1|Democratic Republic of the Congo|2020-03-09	Africa|hCoV-19/South Africa/KRISP-0384/2020|EPI ISL 495525|B.1.140|South Africa|2020-06-25	0.0001791698	Africa
Africa|hCoV-19/Egypt/Army-MCL001/2020|EPI ISL 510526|B.1|Egypt|2020-06-01	Africa|hCoV-19/South Africa/KRISP-0384/2020|EPI ISL 495525|B.1.140|South Africa|2020-06-25	0.0003815149	Africa
Africa|hCoV-19/Egypt/C-CU001a-S1/2020|EPI ISL 529031|B.1.255|Egypt|2020-05-19	Africa|hCoV-19/South Africa/KRISP-0384/2020|EPI ISL 495525|B.1.140|South Africa|2020-06-25	0.0004162953	Africa
Africa|hCoV-19/Egypt/C-CU002b-S3/2020|EPI ISL 529032|B.1.1.1|Egypt|2020-06-19	Africa|hCoV-19/South Africa/KRISP-0384/2020|EPI ISL 495525|B.1.140|South Africa|2020-06-25	0.0006244750	Africa
Africa|hCoV-19/Egypt/C-VSVRI-SERVAC/2020|EPI ISL 528386|B.1.255|Egypt|2020-08-22	Africa|hCoV-19/South Africa/KRISP-0384/2020|EPI ISL 495525|B.1.140|South Africa|2020-06-25	0.0002427707	Africa
Africa|hCoV-19/Egypt/CUNCI-7I028/2020|EPI ISL 524426|B.1.255|Egypt|2020-07-19	Africa|hCoV-19/South Africa/KRISP-0384/2020|EPI ISL 495525|B.1.140|South Africa|2020-06-25	0.0002427707	Africa
Africa|hCoV-19/Egypt/CUNCI-HGC002/2020|EPI ISL 468045|B.1|Egypt|2020-05-02	Africa|hCoV-19/South Africa/KRISP-0384/2020|EPI ISL 495525|B.1.140|South Africa|2020-06-25	0.0002429957	Africa
Africa|hCoV-19/Egypt/CUNCI-HGC004/2020|EPI ISL 468048|B.1|Egypt|2020-05-02	Africa|hCoV-19/South Africa/KRISP-0384/2020|EPI ISL 495525|B.1.140|South Africa|2020-06-25	0.0002429283	Africa
Africa|hCoV-19/Egypt/CUNCI-HGC005/2020|EPI ISL 468052|B.1|Egypt|2020-05-02	Africa|hCoV-19/South Africa/KRISP-0384/2020|EPI ISL 495525|B.1.140|South Africa|2020-06-25	0.0003123667	Africa
Africa|hCoV-19/Egypt/CUNCI-HGC006/2020|EPI ISL 468050|B.1|Egypt|2020-05-02	Africa|hCoV-19/South Africa/KRISP-0384/2020|EPI ISL 495525|B.1.140|South Africa|2020-06-25	0.0003123059	Africa
Africa|hCoV-19/Egypt/CUNCI-HGC007-2/2020|EPI ISL 468054|B.1|Egypt|2020-05-02	Africa|hCoV-19/South Africa/KRISP-0384/2020|EPI ISL 495525|B.1.140|South Africa|2020-06-25	0.0003469500	Africa
Africa|hCoV-19/Egypt/CUNCI-HGC007/2020|EPI ISL 468046|B.1|Egypt|2020-05-02	Africa|hCoV-19/South Africa/KRISP-0384/2020|EPI ISL 495525|B.1.140|South Africa|2020-06-25	0.0003123601	Africa
Africa|hCoV-19/Egypt/CUNCI-HGC008/2020|EPI ISL 468044|B.1|Egypt|2020-05-02	Africa|hCoV-19/South Africa/KRISP-0384/2020|EPI ISL 495525|B.1.140|South Africa|2020-06-25	0.0003123710	Africa
Africa|hCoV-19/Egypt/CUNCI-HGC009/2020|EPI ISL 468053|B.1|Egypt|2020-05-02	Africa|hCoV-19/South Africa/KRISP-0384/2020|EPI ISL 495525|B.1.140|South Africa|2020-06-25	0.0002430294	Africa
Africa|hCoV-19/Egypt/CUNCI-HGC010/2020|EPI ISL 468055|B.1.247|Egypt|2020-05-02	Africa|hCoV-19/South Africa/KRISP-0384/2020|EPI ISL 495525|B.1.140|South Africa|2020-06-25	0.0004859421	Africa
Africa|hCoV-19/Egypt/CUNCI-HGC011/2020|EPI ISL 468059|B.1|Egypt|2020-05-02	Africa|hCoV-19/South Africa/KRISP-0384/2020|EPI ISL 495525|B.1.140|South Africa|2020-06-25	0.0003123894	Africa
Africa|hCoV-19/Egypt/CUNCI-HGC012/2020|EPI ISL 468051|B.1.255|Egypt|2020-05-02	Africa|hCoV-19/South Africa/KRISP-0384/2020|EPI ISL 495525|B.1.140|South Africa|2020-06-25	0.0004165207	Africa
Africa|hCoV-19/Egypt/CUNCI-HGC013/2020|EPI ISL 468047|B.1.201|Egypt|2020-05-02	Africa|hCoV-19/South Africa/KRISP-0384/2020|EPI ISL 495525|B.1.140|South Africa|2020-06-25	0.0003818066	Africa
Africa|hCoV-19/Egypt/CUNCI-HGC014/2020|EPI ISL 468060|B.1.5|Egypt|2020-05-02	Africa|hCoV-19/South Africa/KRISP-0384/2020|EPI ISL 495525|B.1.140|South Africa|2020-06-25	0.0001735431	Africa
Africa|hCoV-19/Egypt/CUNCI-HGC015/2020|EPI ISL 468056|B.1|Egypt|2020-05-02	Africa|hCoV-19/South Africa/KRISP-0384/2020|EPI ISL 495525|B.1.140|South Africa|2020-06-25	0.0001735370	Africa
Africa|hCoV-19/Egypt/CUNCI-HGC016/2020|EPI ISL 468058|B.1|Egypt|2020-05-02	Africa|hCoV-19/South Africa/KRISP-0384/2020|EPI ISL 495525|B.1.140|South Africa|2020-06-25	0.0003130009	Africa
Africa|hCoV-19/Egypt/CUNCI-HGC021/2020|EPI ISL 468061|B.1|Egypt|2020-05-02	Africa|hCoV-19/South Africa/KRISP-0384/2020|EPI ISL 495525|B.1.140|South Africa|2020-06-25	0.0003128192	Africa
Africa|hCoV-19/Egypt/CUNCI-HGC023/2020|EPI ISL 468057|B.1.5|Egypt|2020-05-02	Africa|hCoV-19/South Africa/KRISP-0384/2020|EPI ISL 495525|B.1.140|South Africa|2020-06-25	0.0002082755	Africa
Africa|hCoV-19/Egypt/CUNCI-HGC028/2020|EPI ISL 468062|B.1|Egypt|2020-05-02	Africa|hCoV-19/South Africa/KRISP-0384/2020|EPI ISL 495525|B.1.140|South Africa|2020-06-25	0.0003824833	Africa
Africa|hCoV-19/Egypt/CUNCI-HGC3I011/2020|EPI ISL 479697|B.1|Egypt|2020-06-02	Africa|hCoV-19/South Africa/KRISP-0384/2020|EPI ISL 495525|B.1.140|South Africa|2020-06-25	0.0003121508	Africa
Africa|hCoV-19/Egypt/CUNCI-HGC3I012/2020|EPI ISL 479693|B.1.255|Egypt|2020-06-02	Africa|hCoV-19/South Africa/KRISP-0384/2020|EPI ISL 495525|B.1.140|South Africa|2020-06-25	0.0004162030	Africa
Africa|hCoV-19/Egypt/CUNCI-HGC3I013/2020|EPI ISL 479694|B.1.201|Egypt|2020-06-02	Africa|hCoV-19/South Africa/KRISP-0384/2020|EPI ISL 495525|B.1.140|South Africa|2020-06-25	0.0003815153	Africa
Africa|hCoV-19/Egypt/CUNCI-HGC3I014/2020|EPI ISL 479696|B.1.5|Egypt|2020-06-02	Africa|hCoV-19/South Africa/KRISP-0384/2020|EPI ISL 495525|B.1.140|South Africa|2020-06-25	0.0001734047	Africa
Africa|hCoV-19/Egypt/CUNCI-HGC3I02/2020|EPI ISL 479686|B.1|Egypt|2020-06-02	Africa|hCoV-19/South Africa/KRISP-0384/2020|EPI ISL 495525|B.1.140|South Africa|2020-06-25	0.0002774773	Africa
Africa|hCoV-19/Egypt/CUNCI-HGC3I023/2020|EPI ISL 479695|B.1.5|Egypt|2020-06-02	Africa|hCoV-19/South Africa/KRISP-0384/2020|EPI ISL 495525|B.1.140|South Africa|2020-06-25	0.0002081166	Africa
Africa|hCoV-19/Egypt/CUNCI-HGC3I025/2020|EPI ISL 479691|B.1|Egypt|2020-06-02	Africa|hCoV-19/South Africa/KRISP-0384/2020|EPI ISL 495525|B.1.140|South Africa|2020-06-25	0.0003468766	Africa
Africa|hCoV-19/Egypt/CUNCI-HGC3I03/2020|EPI ISL 479687|B.1|Egypt|2020-06-02	Africa|hCoV-19/South Africa/KRISP-0384/2020|EPI ISL 495525|B.1.140|South Africa|2020-06-25	0.0003121218	Africa
Africa|hCoV-19/Egypt/CUNCI-HGC3I05/2020|EPI ISL 479690|B.1|Egypt|2020-06-02	Africa|hCoV-19/South Africa/KRISP-0384/2020|EPI ISL 495525|B.1.140|South Africa|2020-06-25	0.0003121284	Africa
Africa|hCoV-19/Egypt/CUNCI-HGC3I06/2020|EPI ISL 479688|B.1|Egypt|2020-06-02	Africa|hCoV-19/South Africa/KRISP-0384/2020|EPI ISL 495525|B.1.140|South Africa|2020-06-25	0.0003121327	Africa
Africa|hCoV-19/Egypt/CUNCI-HGC3I08/2020|EPI ISL 479698|B.1|Egypt|2020-06-02	Africa|hCoV-19/South Africa/KRISP-0384/2020|EPI ISL 495525|B.1.140|South Africa|2020-06-25	0.0003121327	Africa
Africa|hCoV-19/Egypt/CUNCI-HGC3I09/2020|EPI ISL 479692|B.1|Egypt|2020-06-02	Africa|hCoV-19/South Africa/KRISP-0384/2020|EPI ISL 495525|B.1.140|South Africa|2020-06-25	0.0002428439	Africa
Africa|hCoV-19/Egypt/CUNCI-HGC4I003/2020|EPI ISL 479699|B.1.1.247|Egypt|2020-06-02	Africa|hCoV-19/South Africa/KRISP-0384/2020|EPI ISL 495525|B.1.140|South Africa|2020-06-25	0.0005203995	Africa
Africa|hCoV-19/Egypt/CUNCI-HGC4I004/2020|EPI ISL 479700|B.1.1.296|Egypt|2020-06-02	Africa|hCoV-19/South Africa/KRISP-0384/2020|EPI ISL 495525|B.1.140|South Africa|2020-06-25	0.0004162505	Africa
Africa|hCoV-19/Egypt/CUNCI-HGC4I015/2020|EPI ISL 479728|B.1.1.123|Egypt|2020-06-02	Africa|hCoV-19/South Africa/KRISP-0384/2020|EPI ISL 495525|B.1.140|South Africa|2020-06-25	0.0004510348	Africa
Africa|hCoV-19/Egypt/CUNCI-HGC4I022/2020|EPI ISL 479705|B.1.1|Egypt|2020-06-02	Africa|hCoV-19/South Africa/KRISP-0384/2020|EPI ISL 495525|B.1.140|South Africa|2020-06-25	0.0005551044	Africa
Africa|hCoV-19/Egypt/CUNCI-HGC4I023/2020|EPI ISL 479729|B.1.1.247|Egypt|2020-06-02	Africa|hCoV-19/South Africa/KRISP-0384/2020|EPI ISL 495525|B.1.140|South Africa|2020-06-25	0.0003469331	Africa
Africa|hCoV-19/Egypt/CUNCI-HGC4I025/2020|EPI ISL 479706|B.1.255|Egypt|2020-06-02	Africa|hCoV-19/South Africa/KRISP-0384/2020|EPI ISL 495525|B.1.140|South Africa|2020-06-25	0.0003815192	Africa
Africa|hCoV-19/Egypt/CUNCI-HGC4I026/2020|EPI ISL 479702|B.1|Egypt|2020-06-02	Africa|hCoV-19/South Africa/KRISP-0384/2020|EPI ISL 495525|B.1.140|South Africa|2020-06-25	0.0004513387	Africa
Africa|hCoV-19/Egypt/CUNCI-HGC4I029/2020|EPI ISL 479701|B.1.1.1|Egypt|2020-06-02	Africa|hCoV-19/South Africa/KRISP-0384/2020|EPI ISL 495525|B.1.140|South Africa|2020-06-25	0.0005898047	Africa
Africa|hCoV-19/Egypt/CUNCI-HGC4I030/2020|EPI ISL 479703|B.1|Egypt|2020-06-02	Africa|hCoV-19/South Africa/KRISP-0384/2020|EPI ISL 495525|B.1.140|South Africa|2020-06-25	0.0003815075	Africa
Africa|hCoV-19/Egypt/CUNCI-HGC4I031/2020|EPI ISL 479707|B.1.1.1|Egypt|2020-06-02	Africa|hCoV-19/South Africa/KRISP-0384/2020|EPI ISL 495525|B.1.140|South Africa|2020-06-25	0.0006244969	Africa
Africa|hCoV-19/Egypt/CUNCI-HGC4I032/2020|EPI ISL 479709|B.1.1|Egypt|2020-06-02	Africa|hCoV-19/South Africa/KRISP-0384/2020|EPI ISL 495525|B.1.140|South Africa|2020-06-25	0.0004166261	Africa
Africa|hCoV-19/Egypt/CUNCI-HGC4I033/2020|EPI ISL 479704|B.1|Egypt|2020-06-02	Africa|hCoV-19/South Africa/KRISP-0384/2020|EPI ISL 495525|B.1.140|South Africa|2020-06-25	0.0002774965	Africa
Africa|hCoV-19/Egypt/CUNCI-HGC4I034/2020|EPI ISL 479708|B.1.255|Egypt|2020-06-02	Africa|hCoV-19/South Africa/KRISP-0384/2020|EPI ISL 495525|B.1.140|South Africa|2020-06-25	0.0002427454	Africa
Africa|hCoV-19/Egypt/CUNCI-HGC5I001/2020|EPI ISL 479710|B.1.1|Egypt|2020-06-02	Africa|hCoV-19/South Africa/KRISP-0384/2020|EPI ISL 495525|B.1.140|South Africa|2020-06-25	0.0002775677	Africa
Africa|hCoV-19/Egypt/CUNCI-HGC5I003/2020|EPI ISL 479711|B.1|Egypt|2020-06-02	Africa|hCoV-19/South Africa/KRISP-0384/2020|EPI ISL 495525|B.1.140|South Africa|2020-06-25	0.0002427791	Africa
Africa|hCoV-19/Egypt/CUNCI-HGC5I010/2020|EPI ISL 479730|B.1.1|Egypt|2020-06-02	Africa|hCoV-19/South Africa/KRISP-0384/2020|EPI ISL 495525|B.1.140|South Africa|2020-06-25	0.0003469862	Africa
Africa|hCoV-19/Egypt/CUNCI-HGC5I011/2020|EPI ISL 479712|B.1.1|Egypt|2020-06-02	Africa|hCoV-19/South Africa/KRISP-0384/2020|EPI ISL 495525|B.1.140|South Africa|2020-06-25	0.0002775292	Africa
Africa|hCoV-19/Egypt/CUNCI-HGC5I012/2020|EPI ISL 479713|B.1.1|Egypt|2020-06-02	Africa|hCoV-19/South Africa/KRISP-0384/2020|EPI ISL 495525|B.1.140|South Africa|2020-06-25	0.0003121511	Africa
Africa|hCoV-19/Egypt/CUNCI-HGC5I014/2020|EPI ISL 479714|B.1.255|Egypt|2020-06-02	Africa|hCoV-19/South Africa/KRISP-0384/2020|EPI ISL 495525|B.1.140|South Africa|2020-06-25	0.0003815324	Africa
Africa|hCoV-19/Egypt/CUNCI-HGC5I015/2020|EPI ISL 475722|B.1.255|Egypt|2020-05-02	Africa|hCoV-19/South Africa/KRISP-0384/2020|EPI ISL 495525|B.1.140|South Africa|2020-06-25	0.0004510928	Africa
Africa|hCoV-19/Egypt/CUNCI-HGC5I016/2020|EPI ISL 479731|B.1|Egypt|2020-06-02	Africa|hCoV-19/South Africa/KRISP-0384/2020|EPI ISL 495525|B.1.140|South Africa|2020-06-25	0.0002427850	Africa
Africa|hCoV-19/Egypt/CUNCI-HGC5I022/2020|EPI ISL 479715|B.1.1|Egypt|2020-06-02	Africa|hCoV-19/South Africa/KRISP-0384/2020|EPI ISL 495525|B.1.140|South Africa|2020-06-25	0.0003468538	Africa
Africa|hCoV-19/Egypt/CUNCI-HGC5I025/2020|EPI ISL 479716|A|Egypt|2020-06-02	Africa|hCoV-19/South Africa/KRISP-0384/2020|EPI ISL 495525|B.1.140|South Africa|2020-06-25	0.0002084947	Africa
Africa|hCoV-19/Egypt/CUNCI-HGC5I026/2020|EPI ISL 479735|B.1.5|Egypt|2020-06-02	Africa|hCoV-19/South Africa/KRISP-0384/2020|EPI ISL 495525|B.1.140|South Africa|2020-06-25	0.0002775416	Africa
Africa|hCoV-19/Egypt/CUNCI-HGC5I029/2020|EPI ISL 479734|B.1|Egypt|2020-06-02	Africa|hCoV-19/South Africa/KRISP-0384/2020|EPI ISL 495525|B.1.140|South Africa|2020-06-25	0.0002775158	Africa
Africa|hCoV-19/Egypt/CUNCI-HGC5I030/2020|EPI ISL 479721|B.1.5|Egypt|2020-06-02	Africa|hCoV-19/South Africa/KRISP-0384/2020|EPI ISL 495525|B.1.140|South Africa|2020-06-25	0.0001734287	Africa
Africa|hCoV-19/Egypt/CUNCI-HGC5I033/2020|EPI ISL 479717|B.1.5|Egypt|2020-06-02	Africa|hCoV-19/South Africa/KRISP-0384/2020|EPI ISL 495525|B.1.140|South Africa|2020-06-25	0.0001734407	Africa
Africa|hCoV-19/Egypt/CUNCI-HGC5I034/2020|EPI ISL 479720|B.1.5|Egypt|2020-06-02	Africa|hCoV-19/South Africa/KRISP-0384/2020|EPI ISL 495525|B.1.140|South Africa|2020-06-25	0.0002427623	Africa
Africa|hCoV-19/Egypt/CUNCI-HGC6I002/2020|EPI ISL 479719|B.1.1.1|Egypt|2020-06-02	Africa|hCoV-19/South Africa/KRISP-0384/2020|EPI ISL 495525|B.1.140|South Africa|2020-06-25	0.0005550603	Africa
Africa|hCoV-19/Egypt/CUNCI-HGC6I003/2020|EPI ISL 479718|B.1.5|Egypt|2020-06-02	Africa|hCoV-19/South Africa/KRISP-0384/2020|EPI ISL 495525|B.1.140|South Africa|2020-06-25	0.0002774705	Africa
Africa|hCoV-19/Egypt/CUNCI-HGC6I007/2020|EPI ISL 479722|B.1|Egypt|2020-06-02	Africa|hCoV-19/South Africa/KRISP-0384/2020|EPI ISL 495525|B.1.140|South Africa|2020-06-25	0.0002428389	Africa
Africa|hCoV-19/Egypt/CUNCI-HGC6I010/2020|EPI ISL 478672|B.1|Egypt|2020-06-02	Africa|hCoV-19/South Africa/KRISP-0384/2020|EPI ISL 495525|B.1.140|South Africa|2020-06-25	0.0003814889	Africa
Africa|hCoV-19/Egypt/CUNCI-HGC6I011/2020|EPI ISL 479727|A|Egypt|2020-06-02	Africa|hCoV-19/South Africa/KRISP-0384/2020|EPI ISL 495525|B.1.140|South Africa|2020-06-25	0.0007286254	Africa
Africa|hCoV-19/Egypt/CUNCI-HGC6I015/2020|EPI ISL 479725|B.1.1|Egypt|2020-06-02	Africa|hCoV-19/South Africa/KRISP-0384/2020|EPI ISL 495525|B.1.140|South Africa|2020-06-25	0.0004509178	Africa
Africa|hCoV-19/Egypt/CUNCI-HGC6I016/2020|EPI ISL 475723|B.1.247|Egypt|2020-06-02	Africa|hCoV-19/South Africa/KRISP-0384/2020|EPI ISL 495525|B.1.140|South Africa|2020-06-25	0.0004860284	Africa
Africa|hCoV-19/Egypt/CUNCI-HGC6I024/2020|EPI ISL 479732|B.1.1.247|Egypt|2020-06-02	Africa|hCoV-19/South Africa/KRISP-0384/2020|EPI ISL 495525|B.1.140|South Africa|2020-06-25	0.0003472547	Africa
Africa|hCoV-19/Egypt/CUNCI-HGC6I026/2020|EPI ISL 479724|B.1.1.1|Egypt|2020-06-02	Africa|hCoV-19/South Africa/KRISP-0384/2020|EPI ISL 495525|B.1.140|South Africa|2020-06-25	0.0005897635	Africa
Africa|hCoV-19/Egypt/CUNCI-HGC6I029/2020|EPI ISL 477161|B.1.255|Egypt|2020-06-02	Africa|hCoV-19/South Africa/KRISP-0384/2020|EPI ISL 495525|B.1.140|South Africa|2020-06-25	0.0003815061	Africa
Africa|hCoV-19/Egypt/CUNCI-HGC6I031/2020|EPI ISL 475724|B.1.1.1|Egypt|2020-06-02	Africa|hCoV-19/South Africa/KRISP-0384/2020|EPI ISL 495525|B.1.140|South Africa|2020-06-25	0.0005553165	Africa
Africa|hCoV-19/Egypt/CUNCI-HGC6I032/2020|EPI ISL 479733|B.1.1.1|Egypt|2020-06-02	Africa|hCoV-19/South Africa/KRISP-0384/2020|EPI ISL 495525|B.1.140|South Africa|2020-06-25	0.0005551373	Africa
Africa|hCoV-19/Egypt/CUNCI-HGC6I033/2020|EPI ISL 479723|B.1.1.1|Egypt|2020-06-02	Africa|hCoV-19/South Africa/KRISP-0384/2020|EPI ISL 495525|B.1.140|South Africa|2020-06-25	0.0005551123	Africa
Africa|hCoV-19/Egypt/CUNCI-HGC7I01/2020|EPI ISL 529141|B.1|Egypt|2020-07-19	Africa|hCoV-19/South Africa/KRISP-0384/2020|EPI ISL 495525|B.1.140|South Africa|2020-06-25	0.0004162590	Africa
Africa|hCoV-19/Egypt/CUNCI-HGC7I02/2020|EPI ISL 529142|A|Egypt|2020-07-19	Africa|hCoV-19/South Africa/KRISP-0384/2020|EPI ISL 495525|B.1.140|South Africa|2020-06-25	0.0006939627	Africa
Africa|hCoV-19/Egypt/CUNCI-HGC7I07/2020|EPI ISL 529145|B.1|Egypt|2020-07-19	Africa|hCoV-19/South Africa/KRISP-0384/2020|EPI ISL 495525|B.1.140|South Africa|2020-06-25	0.0003815722	Africa
Africa|hCoV-19/Egypt/EGY-020/2020|EPI ISL 526975|B.1|Egypt|2020-08-14	Africa|hCoV-19/South Africa/KRISP-0384/2020|EPI ISL 495525|B.1.140|South Africa|2020-06-25	0.0003815153	Africa
Africa|hCoV-19/Egypt/EGY-041/2020|EPI ISL 526997|B.1|Egypt|2020-08-22	Africa|hCoV-19/South Africa/KRISP-0384/2020|EPI ISL 495525|B.1.140|South Africa|2020-06-25	0.0003815154	Africa
Africa|hCoV-19/Egypt/EGY-S031/2020|EPI ISL 526986|B.1|Egypt|2020-08-17	Africa|hCoV-19/South Africa/KRISP-0384/2020|EPI ISL 495525|B.1.140|South Africa|2020-06-25	0.0003815154	Africa
Africa|hCoV-19/Egypt/HCoV2-Egy-002/2020|EPI ISL 510532|B.1|Egypt|2020-06-02	Africa|hCoV-19/South Africa/KRISP-0384/2020|EPI ISL 495525|B.1.140|South Africa|2020-06-25	0.0003815154	Africa
Africa|hCoV-19/Egypt/MASRI-005/2020|EPI ISL 482759|B.1|Egypt|2020-04-30	Africa|hCoV-19/South Africa/KRISP-0384/2020|EPI ISL 495525|B.1.140|South Africa|2020-06-25	0.0002427405	Africa
Africa|hCoV-19/Egypt/MASRI-007/2020|EPI ISL 482760|B.1|Egypt|2020-04-28	Africa|hCoV-19/South Africa/KRISP-0384/2020|EPI ISL 495525|B.1.140|South Africa|2020-06-25	0.0003123199	Africa
Africa|hCoV-19/Egypt/MASRI-008/2020|EPI ISL 482761|B.1|Egypt|2020-04-30	Africa|hCoV-19/South Africa/KRISP-0384/2020|EPI ISL 495525|B.1.140|South Africa|2020-06-25	0.0002442417	Africa
Africa|hCoV-19/Egypt/MASRI-009/2020|EPI ISL 483035|A|Egypt|2020-04-30	Africa|hCoV-19/South Africa/KRISP-0384/2020|EPI ISL 495525|B.1.140|South Africa|2020-06-25	0.0005550179	Africa
Africa|hCoV-19/Egypt/MASRI-011/2020|EPI ISL 482762|B.1|Egypt|2020-05-05	Africa|hCoV-19/South Africa/KRISP-0384/2020|EPI ISL 495525|B.1.140|South Africa|2020-06-25	0.0003121792	Africa
Africa|hCoV-19/Egypt/MASRI-012/2020|EPI ISL 482763|B.1|Egypt|2020-05-05	Africa|hCoV-19/South Africa/KRISP-0384/2020|EPI ISL 495525|B.1.140|South Africa|2020-06-25	0.0002080589	Africa
Africa|hCoV-19/Egypt/MASRI-014/2020|EPI ISL 482765|B.1|Egypt|2020-04-30	Africa|hCoV-19/South Africa/KRISP-0384/2020|EPI ISL 495525|B.1.140|South Africa|2020-06-25	0.0004509833	Africa
Africa|hCoV-19/Egypt/MASRI-015/2020|EPI ISL 482766|B.1.36|Egypt|2020-05-11	Africa|hCoV-19/South Africa/KRISP-0384/2020|EPI ISL 495525|B.1.140|South Africa|2020-06-25	0.0004856169	Africa
Africa|hCoV-19/Egypt/MASRI-016/2020|EPI ISL 482767|B.1|Egypt|2020-05-11	Africa|hCoV-19/South Africa/KRISP-0384/2020|EPI ISL 495525|B.1.140|South Africa|2020-06-25	0.0004512963	Africa
Africa|hCoV-19/Egypt/MASRI-018/2020|EPI ISL 483036|A|Egypt|2020-05-10	Africa|hCoV-19/South Africa/KRISP-0384/2020|EPI ISL 495525|B.1.140|South Africa|2020-06-25	0.0006989329	Africa
Africa|hCoV-19/Egypt/MASRI-020/2020|EPI ISL 483037|B.1|Egypt|2020-05-13	Africa|hCoV-19/South Africa/KRISP-0384/2020|EPI ISL 495525|B.1.140|South Africa|2020-06-25	0.0004907585	Africa
Africa|hCoV-19/Egypt/MASRI-022/2020|EPI ISL 482768|B.1.255|Egypt|2020-05-13	Africa|hCoV-19/South Africa/KRISP-0384/2020|EPI ISL 495525|B.1.140|South Africa|2020-06-25	0.0003473656	Africa
Africa|hCoV-19/Egypt/MASRI-023/2020|EPI ISL 482769|B.1|Egypt|2020-05-11	Africa|hCoV-19/South Africa/KRISP-0384/2020|EPI ISL 495525|B.1.140|South Africa|2020-06-25	0.0002430259	Africa
Africa|hCoV-19/Egypt/MASRI-024/2020|EPI ISL 482770|B.1|Egypt|2020-05-11	Africa|hCoV-19/South Africa/KRISP-0384/2020|EPI ISL 495525|B.1.140|South Africa|2020-06-25	0.0003121251	Africa
Africa|hCoV-19/Egypt/MASRI-025/2020|EPI ISL 482771|B.1|Egypt|2020-05-10	Africa|hCoV-19/South Africa/KRISP-0384/2020|EPI ISL 495525|B.1.140|South Africa|2020-06-25	0.0004511131	Africa
Africa|hCoV-19/Egypt/MASRI-026/2020|EPI ISL 482772|B.1|Egypt|2020-05-10	Africa|hCoV-19/South Africa/KRISP-0384/2020|EPI ISL 495525|B.1.140|South Africa|2020-06-25	0.0003815761	Africa
Africa|hCoV-19/Egypt/MASRI-027/2020|EPI ISL 482773|B.1.1.123|Egypt|2020-05-08	Africa|hCoV-19/South Africa/KRISP-0384/2020|EPI ISL 495525|B.1.140|South Africa|2020-06-25	0.0003128269	Africa
Africa|hCoV-19/Egypt/MASRI-028/2020|EPI ISL 483038|B.1|Egypt|2020-05-13	Africa|hCoV-19/South Africa/KRISP-0384/2020|EPI ISL 495525|B.1.140|South Africa|2020-06-25	0.0003815114	Africa
Africa|hCoV-19/Egypt/MASRI-029/2020|EPI ISL 482774|B.1|Egypt|2020-05-13	Africa|hCoV-19/South Africa/KRISP-0384/2020|EPI ISL 495525|B.1.140|South Africa|2020-06-25	0.0003121359	Africa
Africa|hCoV-19/Egypt/MASRI-10/2020|EPI ISL 475752|B.1.255|Egypt|2020-05	Africa|hCoV-19/South Africa/KRISP-0384/2020|EPI ISL 495525|B.1.140|South Africa|2020-06-25	0.0004163313	Africa
Africa|hCoV-19/Egypt/MASRI-11/2020|EPI ISL 475753|B.1.36|Egypt|2020-05	Africa|hCoV-19/South Africa/KRISP-0384/2020|EPI ISL 495525|B.1.140|South Africa|2020-06-25	0.0005203093	Africa
Africa|hCoV-19/Egypt/MASRI-14/2020|EPI ISL 475749|B.1|Egypt|2020-05	Africa|hCoV-19/South Africa/KRISP-0384/2020|EPI ISL 495525|B.1.140|South Africa|2020-06-25	0.0002774484	Africa
Africa|hCoV-19/Egypt/MASRI-15/2020|EPI ISL 475750|B.1.1|Egypt|2020-05	Africa|hCoV-19/South Africa/KRISP-0384/2020|EPI ISL 495525|B.1.140|South Africa|2020-06-25	0.0006286072	Africa
Africa|hCoV-19/Egypt/MASRI-2/2020|EPI ISL 475745|B.1|Egypt|2020-05	Africa|hCoV-19/South Africa/KRISP-0384/2020|EPI ISL 495525|B.1.140|South Africa|2020-06-25	0.0003121143	Africa
Africa|hCoV-19/Egypt/MASRI-3/2020|EPI ISL 475746|A|Egypt|2020-05	Africa|hCoV-19/South Africa/KRISP-0384/2020|EPI ISL 495525|B.1.140|South Africa|2020-06-25	0.0005897580	Africa
Africa|hCoV-19/Egypt/MASRI-6/2020|EPI ISL 475747|B.1.255|Egypt|2020-05	Africa|hCoV-19/South Africa/KRISP-0384/2020|EPI ISL 495525|B.1.140|South Africa|2020-06-25	0.0003121143	Africa
Africa|hCoV-19/Egypt/MASRI-9/2020|EPI ISL 475751|B.1.1.1|Egypt|2020-05	Africa|hCoV-19/South Africa/KRISP-0384/2020|EPI ISL 495525|B.1.140|South Africa|2020-06-25	0.0006940998	Africa
Africa|hCoV-19/Egypt/NRC-01/2020|EPI ISL 430820|B.1|Egypt|2020-03-18	Africa|hCoV-19/South Africa/KRISP-0384/2020|EPI ISL 495525|B.1.140|South Africa|2020-06-25	0.0002785922	Africa
Africa|hCoV-19/Egypt/NRC-03/2020|EPI ISL 430819|B.1.246|Egypt|2020-03-18	Africa|hCoV-19/South Africa/KRISP-0384/2020|EPI ISL 495525|B.1.140|South Africa|2020-06-25	0.0003132035	Africa
Africa|hCoV-19/Gabon/ITM-K011/2020|EPI ISL 539573|A|Gabon|2020-03-22	Africa|hCoV-19/South Africa/KRISP-0384/2020|EPI ISL 495525|B.1.140|South Africa|2020-06-25	0.0005203061	Africa
Africa|hCoV-19/Gabon/ITM-K023/2020|EPI ISL 539574|B.1.178|Gabon|2020-03-27	Africa|hCoV-19/South Africa/KRISP-0384/2020|EPI ISL 495525|B.1.140|South Africa|2020-06-25	0.0002774234	Africa
Africa|hCoV-19/Gabon/ITM-K027/2020|EPI ISL 539575|A|Gabon|2020-03-27	Africa|hCoV-19/South Africa/KRISP-0384/2020|EPI ISL 495525|B.1.140|South Africa|2020-06-25	0.0005202936	Africa
Africa|hCoV-19/Gabon/ITM-K028/2020|EPI ISL 539576|B.1.292|Gabon|2020-03-27	Africa|hCoV-19/South Africa/KRISP-0384/2020|EPI ISL 495525|B.1.140|South Africa|2020-06-25	0.0002774291	Africa
Africa|hCoV-19/Gambia/0214/2020|EPI ISL 471158|B.1|Gambia|2020-03-29	Africa|hCoV-19/South Africa/KRISP-0384/2020|EPI ISL 495525|B.1.140|South Africa|2020-06-25	0.0004513477	Africa
Africa|hCoV-19/Gambia/0268/2020|EPI ISL 471159|B.1.1|Gambia|2020-03-21	Africa|hCoV-19/South Africa/KRISP-0384/2020|EPI ISL 495525|B.1.140|South Africa|2020-06-25	0.0003127181	Africa
Africa|hCoV-19/Gambia/0278/2020|EPI ISL 471160|B.1.1|Gambia|2020-03-20	Africa|hCoV-19/South Africa/KRISP-0384/2020|EPI ISL 495525|B.1.140|South Africa|2020-06-25	0.0003126965	Africa
Africa|hCoV-19/Gambia/0528/2020|EPI ISL 471161|B.1.1.293|Gambia|2020-04-30	Africa|hCoV-19/South Africa/KRISP-0384/2020|EPI ISL 495525|B.1.140|South Africa|2020-06-25	0.0003532647	Africa
Africa|hCoV-19/Gambia/0531/2020|EPI ISL 471162|B.1.1.293|Gambia|2020-04-30	Africa|hCoV-19/South Africa/KRISP-0384/2020|EPI ISL 495525|B.1.140|South Africa|2020-06-25	0.0003532897	Africa
Africa|hCoV-19/Gambia/0536/2020|EPI ISL 471163|B.1.1.293|Gambia|2020-04-30	Africa|hCoV-19/South Africa/KRISP-0384/2020|EPI ISL 495525|B.1.140|South Africa|2020-06-25	0.0003468334	Africa
Africa|hCoV-19/Gambia/0547/2020|EPI ISL 471164|B.1.1.293|Gambia|2020-04-30	Africa|hCoV-19/South Africa/KRISP-0384/2020|EPI ISL 495525|B.1.140|South Africa|2020-06-25	0.0003471102	Africa
Africa|hCoV-19/Gambia/0548/2020|EPI ISL 471165|B.1.5|Gambia|2020-04-30	Africa|hCoV-19/South Africa/KRISP-0384/2020|EPI ISL 495525|B.1.140|South Africa|2020-06-25	0.0002121752	Africa
Africa|hCoV-19/Gambia/1090/2020|EPI ISL 471166|B.1.1|Gambia|2020-05-04	Africa|hCoV-19/South Africa/KRISP-0384/2020|EPI ISL 495525|B.1.140|South Africa|2020-06-25	0.0003818287	Africa
Africa|hCoV-19/Gambia/1094/2020|EPI ISL 471167|B.1.1.293|Gambia|2020-05-04	Africa|hCoV-19/South Africa/KRISP-0384/2020|EPI ISL 495525|B.1.140|South Africa|2020-06-25	0.0003468334	Africa
Africa|hCoV-19/Gambia/1251/2020|EPI ISL 471168|B.1.1.293|Gambia|2020-05-07	Africa|hCoV-19/South Africa/KRISP-0384/2020|EPI ISL 495525|B.1.140|South Africa|2020-06-25	0.0003532647	Africa
Africa|hCoV-19/Gambia/1264/2020|EPI ISL 471169|B.1.1|Gambia|2020-05-07	Africa|hCoV-19/South Africa/KRISP-0384/2020|EPI ISL 495525|B.1.140|South Africa|2020-06-25	0.0003124469	Africa
Africa|hCoV-19/Gambia/1271/2020|EPI ISL 471170|B.1.1|Gambia|2020-05-07	Africa|hCoV-19/South Africa/KRISP-0384/2020|EPI ISL 495525|B.1.140|South Africa|2020-06-25	0.0003126965	Africa
Africa|hCoV-19/Gambia/1277/2020|EPI ISL 471171|B.1.1.293|Gambia|2020-05-07	Africa|hCoV-19/South Africa/KRISP-0384/2020|EPI ISL 495525|B.1.140|South Africa|2020-06-25	0.0003468333	Africa
Africa|hCoV-19/Gambia/3668/2020|EPI ISL 560992|B.1.5.12|Gambia|2020-07-30	Africa|hCoV-19/South Africa/KRISP-0384/2020|EPI ISL 495525|B.1.140|South Africa|2020-06-25	0.0004543479	Africa
Africa|hCoV-19/Gambia/3670/2020|EPI ISL 560993|B.1.5.12|Gambia|2020-07-30	Africa|hCoV-19/South Africa/KRISP-0384/2020|EPI ISL 495525|B.1.140|South Africa|2020-06-25	0.0004547135	Africa
Africa|hCoV-19/Gambia/3671/2020|EPI ISL 560994|B.1.1.293|Gambia|2020-07-30	Africa|hCoV-19/South Africa/KRISP-0384/2020|EPI ISL 495525|B.1.140|South Africa|2020-06-25	0.0003145243	Africa
Africa|hCoV-19/Gambia/3673/2020|EPI ISL 560995|B.1.5|Gambia|2020-07-30	Africa|hCoV-19/South Africa/KRISP-0384/2020|EPI ISL 495525|B.1.140|South Africa|2020-06-25	0.0003145858	Africa
Africa|hCoV-19/Gambia/3676/2020|EPI ISL 560996|B.1.5|Gambia|2020-07-30	Africa|hCoV-19/South Africa/KRISP-0384/2020|EPI ISL 495525|B.1.140|South Africa|2020-06-25	0.0002119484	Africa
Africa|hCoV-19/Gambia/3678/2020|EPI ISL 560997|B.1.292|Gambia|2020-07-30	Africa|hCoV-19/South Africa/KRISP-0384/2020|EPI ISL 495525|B.1.140|South Africa|2020-06-25	0.0003121252	Africa
Africa|hCoV-19/Gambia/3679/2020|EPI ISL 560998|B.1.5.12|Gambia|2020-07-30	Africa|hCoV-19/South Africa/KRISP-0384/2020|EPI ISL 495525|B.1.140|South Africa|2020-06-25	0.0003847749	Africa
Africa|hCoV-19/Gambia/3680/2020|EPI ISL 560999|B.1.5|Gambia|2020-07-30	Africa|hCoV-19/South Africa/KRISP-0384/2020|EPI ISL 495525|B.1.140|South Africa|2020-06-25	0.0001766804	Africa
Africa|hCoV-19/Gambia/3683/2020|EPI ISL 561000|B.1.292|Gambia|2020-07-30	Africa|hCoV-19/South Africa/KRISP-0384/2020|EPI ISL 495525|B.1.140|South Africa|2020-06-25	0.0003468127	Africa
Africa|hCoV-19/Gambia/3703/2020|EPI ISL 561001|B.1.5.12|Gambia|2020-07-30	Africa|hCoV-19/South Africa/KRISP-0384/2020|EPI ISL 495525|B.1.140|South Africa|2020-06-25	0.0003815113	Africa
Africa|hCoV-19/Gambia/3717/2020|EPI ISL 561002|B.1.5|Gambia|2020-07-30	Africa|hCoV-19/South Africa/KRISP-0384/2020|EPI ISL 495525|B.1.140|South Africa|2020-06-25	0.0002448372	Africa
Africa|hCoV-19/Gambia/3724/2020|EPI ISL 561003|B.1.5.12|Gambia|2020-07-30	Africa|hCoV-19/South Africa/KRISP-0384/2020|EPI ISL 495525|B.1.140|South Africa|2020-06-25	0.0003815113	Africa
Africa|hCoV-19/Gambia/3725/2020|EPI ISL 561004|B.1.1.293|Gambia|2020-07-30	Africa|hCoV-19/South Africa/KRISP-0384/2020|EPI ISL 495525|B.1.140|South Africa|2020-06-25	0.0004856407	Africa
Africa|hCoV-19/Gambia/3728/2020|EPI ISL 561005|B.1.5|Gambia|2020-07-30	Africa|hCoV-19/South Africa/KRISP-0384/2020|EPI ISL 495525|B.1.140|South Africa|2020-06-25	0.0001428963	Africa
Africa|hCoV-19/Gambia/3729/2020|EPI ISL 561006|B.1.5.12|Gambia|2020-07-30	Africa|hCoV-19/South Africa/KRISP-0384/2020|EPI ISL 495525|B.1.140|South Africa|2020-06-25	0.0003121220	Africa
Africa|hCoV-19/Gambia/3732/2020|EPI ISL 561007|B.1.5|Gambia|2020-07-30	Africa|hCoV-19/South Africa/KRISP-0384/2020|EPI ISL 495525|B.1.140|South Africa|2020-06-25	0.0002450171	Africa
Africa|hCoV-19/Gambia/3735/2020|EPI ISL 561008|B.1.5|Gambia|2020-07-30	Africa|hCoV-19/South Africa/KRISP-0384/2020|EPI ISL 495525|B.1.140|South Africa|2020-06-25	0.0001766074	Africa
Africa|hCoV-19/Gambia/3737/2020|EPI ISL 561009|B.1.1.293|Gambia|2020-07-30	Africa|hCoV-19/South Africa/KRISP-0384/2020|EPI ISL 495525|B.1.140|South Africa|2020-06-25	0.0003817006	Africa
Africa|hCoV-19/Gambia/3741/2020|EPI ISL 561010|B.1.5.12|Gambia|2020-07-30	Africa|hCoV-19/South Africa/KRISP-0384/2020|EPI ISL 495525|B.1.140|South Africa|2020-06-25	0.0003147707	Africa
Africa|hCoV-19/Gambia/3743/2020|EPI ISL 561011|B.1.5.12|Gambia|2020-07-30	Africa|hCoV-19/South Africa/KRISP-0384/2020|EPI ISL 495525|B.1.140|South Africa|2020-06-25	0.0004509131	Africa
Africa|hCoV-19/Gambia/3749/2020|EPI ISL 561012|B.1.5.12|Gambia|2020-07-30	Africa|hCoV-19/South Africa/KRISP-0384/2020|EPI ISL 495525|B.1.140|South Africa|2020-06-25	0.0003814981	Africa
Africa|hCoV-19/Gambia/3761/2020|EPI ISL 561013|B.1.5.12|Gambia|2020-07-30	Africa|hCoV-19/South Africa/KRISP-0384/2020|EPI ISL 495525|B.1.140|South Africa|2020-06-25	0.0003814981	Africa
Africa|hCoV-19/Gambia/3772/2020|EPI ISL 561025|B.1.5|Gambia|2020-07-30	Africa|hCoV-19/South Africa/KRISP-0384/2020|EPI ISL 495525|B.1.140|South Africa|2020-06-25	0.0001768805	Africa
Africa|hCoV-19/Gambia/GC19-015/2020|EPI ISL 428855|B.1.1.8|Gambia|2020-03-17	Africa|hCoV-19/South Africa/KRISP-0384/2020|EPI ISL 495525|B.1.140|South Africa|2020-06-25	0.0003468178	Africa
Africa|hCoV-19/Gambia/GC19-026/2020|EPI ISL 428856|B.6|Gambia|2020-03-21	Africa|hCoV-19/South Africa/KRISP-0384/2020|EPI ISL 495525|B.1.140|South Africa|2020-06-25	0.0004855953	Africa
Africa|hCoV-19/Gambia/GC19-029/2020|EPI ISL 428857|B.1|Gambia|2020-04-20	Africa|hCoV-19/South Africa/KRISP-0384/2020|EPI ISL 495525|B.1.140|South Africa|2020-06-25	0.0002774416	Africa
Africa|hCoV-19/Gambia/GC19-0479/2020|EPI ISL 561015|B.1.1.293|Gambia|2020-04-29	Africa|hCoV-19/South Africa/KRISP-0384/2020|EPI ISL 495525|B.1.140|South Africa|2020-06-25	0.0003239810	Africa
Africa|hCoV-19/Gambia/GC19-0544/2020|EPI ISL 561016|B.1.5|Gambia|2020-05-01	Africa|hCoV-19/South Africa/KRISP-0384/2020|EPI ISL 495525|B.1.140|South Africa|2020-06-25	0.0001792727	Africa
Africa|hCoV-19/Gambia/GC19-1385/2020|EPI ISL 561018|B.1.5|Gambia|2020-05-12	Africa|hCoV-19/South Africa/KRISP-0384/2020|EPI ISL 495525|B.1.140|South Africa|2020-06-25	0.0001435986	Africa
Africa|hCoV-19/Gambia/GC19-1503/2020|EPI ISL 561021|B.1.1|Gambia|2020-05-14	Africa|hCoV-19/South Africa/KRISP-0384/2020|EPI ISL 495525|B.1.140|South Africa|2020-06-25	0.0004162158	Africa
Africa|hCoV-19/Gambia/GC19-1527/2020|EPI ISL 561022|B.1.1.293|Gambia|2020-05-16	Africa|hCoV-19/South Africa/KRISP-0384/2020|EPI ISL 495525|B.1.140|South Africa|2020-06-25	0.0003468694	Africa
Africa|hCoV-19/Gambia/GC19-1533/2020|EPI ISL 561023|B.1.1.264|Gambia|2020-05-16	Africa|hCoV-19/South Africa/KRISP-0384/2020|EPI ISL 495525|B.1.140|South Africa|2020-06-25	0.0003536144	Africa
Africa|hCoV-19/Gambia/GC19-1572/2020|EPI ISL 561014|B.1.1|Gambia|2020-05-20	Africa|hCoV-19/South Africa/KRISP-0384/2020|EPI ISL 495525|B.1.140|South Africa|2020-06-25	0.0002832070	Africa
Africa|hCoV-19/Gambia/GC19-1575/2020|EPI ISL 561026|B.1.1|Gambia|2020-05-20	Africa|hCoV-19/South Africa/KRISP-0384/2020|EPI ISL 495525|B.1.140|South Africa|2020-06-25	0.0002509198	Africa
Africa|hCoV-19/Gambia/GC19-1606/2020|EPI ISL 561027|B.1.1|Gambia|2020-05-20	Africa|hCoV-19/South Africa/KRISP-0384/2020|EPI ISL 495525|B.1.140|South Africa|2020-06-25	0.0003213314	Africa
Africa|hCoV-19/Gambia/GC19-1706/2020|EPI ISL 561028|B.1.5|Gambia|2020-05-22	Africa|hCoV-19/South Africa/KRISP-0384/2020|EPI ISL 495525|B.1.140|South Africa|2020-06-25	0.0001434850	Africa
Africa|hCoV-19/Gambia/GC19-1814/2020|EPI ISL 561032|B.1.5|Gambia|2020-05-28	Africa|hCoV-19/South Africa/KRISP-0384/2020|EPI ISL 495525|B.1.140|South Africa|2020-06-25	0.0001449615	Africa
Africa|hCoV-19/Gambia/GC19-1818/2020|EPI ISL 561034|B.1.1|Gambia|2020-05-28	Africa|hCoV-19/South Africa/KRISP-0384/2020|EPI ISL 495525|B.1.140|South Africa|2020-06-25	0.0004162443	Africa
Africa|hCoV-19/Gambia/GC19-1983/2020|EPI ISL 561038|B.1.1|Gambia|2020-06-07	Africa|hCoV-19/South Africa/KRISP-0384/2020|EPI ISL 495525|B.1.140|South Africa|2020-06-25	0.0004162172	Africa
Africa|hCoV-19/Gambia/GC19-2197/2020|EPI ISL 561040|B.1.292|Gambia|2020-06-26	Africa|hCoV-19/South Africa/KRISP-0384/2020|EPI ISL 495525|B.1.140|South Africa|2020-06-25	0.0003123634	Africa
Africa|hCoV-19/Gambia/GC19-2427/2020|EPI ISL 561105|B.1.1.293|Gambia|2020-07-21	Africa|hCoV-19/South Africa/KRISP-0384/2020|EPI ISL 495525|B.1.140|South Africa|2020-06-25	0.0003468850	Africa
Africa|hCoV-19/Gambia/GC19-2443/2020|EPI ISL 561106|B.1.5|Gambia|2020-07-21	Africa|hCoV-19/South Africa/KRISP-0384/2020|EPI ISL 495525|B.1.140|South Africa|2020-06-25	0.0001087468	Africa
Africa|hCoV-19/Gambia/GC19-2450/2020|EPI ISL 561107|B.1.5.12|Gambia|2020-07-21	Africa|hCoV-19/South Africa/KRISP-0384/2020|EPI ISL 495525|B.1.140|South Africa|2020-06-25	0.0003815166	Africa
Africa|hCoV-19/Gambia/GC19-2459/2020|EPI ISL 561108|B.1.1.293|Gambia|2020-07-21	Africa|hCoV-19/South Africa/KRISP-0384/2020|EPI ISL 495525|B.1.140|South Africa|2020-06-25	0.0003124035	Africa
Africa|hCoV-19/Gambia/GC19-2469/2020|EPI ISL 561109|B.1.5|Gambia|2020-07-21	Africa|hCoV-19/South Africa/KRISP-0384/2020|EPI ISL 495525|B.1.140|South Africa|2020-06-25	0.0001766261	Africa
Africa|hCoV-19/Gambia/GC19-2473/2020|EPI ISL 561110|B.1.5.12|Gambia|2020-07-21	Africa|hCoV-19/South Africa/KRISP-0384/2020|EPI ISL 495525|B.1.140|South Africa|2020-06-25	0.0004162276	Africa
Africa|hCoV-19/Gambia/GC19-2498/2020|EPI ISL 561111|B.1.292|Gambia|2020-07-21	Africa|hCoV-19/South Africa/KRISP-0384/2020|EPI ISL 495525|B.1.140|South Africa|2020-06-25	0.0003468009	Africa
Africa|hCoV-19/Gambia/GC19-2525/2020|EPI ISL 561113|B.1.1.293|Gambia|2020-07-21	Africa|hCoV-19/South Africa/KRISP-0384/2020|EPI ISL 495525|B.1.140|South Africa|2020-06-25	0.0004162274	Africa
Africa|hCoV-19/Gambia/GC19-2526/2020|EPI ISL 561114|B.1.5.12|Gambia|2020-07-21	Africa|hCoV-19/South Africa/KRISP-0384/2020|EPI ISL 495525|B.1.140|South Africa|2020-06-25	0.0004162361	Africa
Africa|hCoV-19/Gambia/GC19-2629/2020|EPI ISL 561123|B.1.5.12|Gambia|2020-07-21	Africa|hCoV-19/South Africa/KRISP-0384/2020|EPI ISL 495525|B.1.140|South Africa|2020-06-25	0.0003818213	Africa
Africa|hCoV-19/Gambia/GC19-2632/2020|EPI ISL 561124|B.1.5.12|Gambia|2020-07-21	Africa|hCoV-19/South Africa/KRISP-0384/2020|EPI ISL 495525|B.1.140|South Africa|2020-06-25	0.0003844228	Africa
Africa|hCoV-19/Gambia/GC19-2638/2020|EPI ISL 561126|B.1.5.12|Gambia|2020-07-21	Africa|hCoV-19/South Africa/KRISP-0384/2020|EPI ISL 495525|B.1.140|South Africa|2020-06-25	0.0002844318	Africa
Africa|hCoV-19/Gambia/GC19-2652/2020|EPI ISL 561128|B.1.5.12|Gambia|2020-07-21	Africa|hCoV-19/South Africa/KRISP-0384/2020|EPI ISL 495525|B.1.140|South Africa|2020-06-25	0.0002775771	Africa
Africa|hCoV-19/Gambia/GC19-2654/2020|EPI ISL 561130|B.1.292|Gambia|2020-07-21	Africa|hCoV-19/South Africa/KRISP-0384/2020|EPI ISL 495525|B.1.140|South Africa|2020-06-25	0.0003815286	Africa
Africa|hCoV-19/Gambia/GC19-2663/2020|EPI ISL 561133|B.1.1.293|Gambia|2020-07-21	Africa|hCoV-19/South Africa/KRISP-0384/2020|EPI ISL 495525|B.1.140|South Africa|2020-06-25	0.0004509224	Africa
Africa|hCoV-19/Gambia/GC19-2707/2020|EPI ISL 561134|B.1.1.293|Gambia|2020-07-21	Africa|hCoV-19/South Africa/KRISP-0384/2020|EPI ISL 495525|B.1.140|South Africa|2020-06-25	0.0003844441	Africa
Africa|hCoV-19/Gambia/GC19-2711/2020|EPI ISL 561135|B.1.5.12|Gambia|2020-07-21	Africa|hCoV-19/South Africa/KRISP-0384/2020|EPI ISL 495525|B.1.140|South Africa|2020-06-25	0.0003467937	Africa
Africa|hCoV-19/Gambia/GC19-2730/2020|EPI ISL 561136|B.1.5.12|Gambia|2020-07-21	Africa|hCoV-19/South Africa/KRISP-0384/2020|EPI ISL 495525|B.1.140|South Africa|2020-06-25	0.0004893384	Africa
Africa|hCoV-19/Gambia/GC19-2731/2020|EPI ISL 561137|B.1.1.293|Gambia|2020-07-21	Africa|hCoV-19/South Africa/KRISP-0384/2020|EPI ISL 495525|B.1.140|South Africa|2020-06-25	0.0004162562	Africa
Africa|hCoV-19/Gambia/GC19-2828/2020|EPI ISL 561150|B.1.361|Gambia|2020-07-24	Africa|hCoV-19/South Africa/KRISP-0384/2020|EPI ISL 495525|B.1.140|South Africa|2020-06-25	0.0003468405	Africa
Africa|hCoV-19/Gambia/GC19-2842/2020|EPI ISL 561151|B.1.1|Gambia|2020-07-24	Africa|hCoV-19/South Africa/KRISP-0384/2020|EPI ISL 495525|B.1.140|South Africa|2020-06-25	0.0004856575	Africa
Africa|hCoV-19/Gambia/GC19-2898/2020|EPI ISL 561153|B.1.5.12|Gambia|2020-07-24	Africa|hCoV-19/South Africa/KRISP-0384/2020|EPI ISL 495525|B.1.140|South Africa|2020-06-25	0.0003468177	Africa
Africa|hCoV-19/Gambia/GC19-2904/2020|EPI ISL 561154|B.1.1|Gambia|2020-07-24	Africa|hCoV-19/South Africa/KRISP-0384/2020|EPI ISL 495525|B.1.140|South Africa|2020-06-25	0.0004856406	Africa
Africa|hCoV-19/Gambia/GC19-2947/2020|EPI ISL 561155|B.1.5.12|Gambia|2020-07-24	Africa|hCoV-19/South Africa/KRISP-0384/2020|EPI ISL 495525|B.1.140|South Africa|2020-06-25	0.0003814981	Africa
Africa|hCoV-19/Gambia/GC19-2973/2020|EPI ISL 561156|B.1.1.293|Gambia|2020-07-24	Africa|hCoV-19/South Africa/KRISP-0384/2020|EPI ISL 495525|B.1.140|South Africa|2020-06-25	0.0003815246	Africa
Africa|hCoV-19/Gambia/GC19-2977/2020|EPI ISL 561157|B.1.1.293|Gambia|2020-07-24	Africa|hCoV-19/South Africa/KRISP-0384/2020|EPI ISL 495525|B.1.140|South Africa|2020-06-25	0.0003815378	Africa
Africa|hCoV-19/Gambia/GC19-2985/2020|EPI ISL 561158|B.1.5.12|Gambia|2020-07-24	Africa|hCoV-19/South Africa/KRISP-0384/2020|EPI ISL 495525|B.1.140|South Africa|2020-06-25	0.0002774234	Africa
Africa|hCoV-19/Gambia/GC19-2991/2020|EPI ISL 561159|B.1.1|Gambia|2020-07-24	Africa|hCoV-19/South Africa/KRISP-0384/2020|EPI ISL 495525|B.1.140|South Africa|2020-06-25	0.0003468730	Africa
Africa|hCoV-19/Gambia/GC19-3064/2020|EPI ISL 561160|B.1.1|Gambia|2020-07-25	Africa|hCoV-19/South Africa/KRISP-0384/2020|EPI ISL 495525|B.1.140|South Africa|2020-06-25	0.0004856744	Africa
Africa|hCoV-19/Gambia/GC19-3065/2020|EPI ISL 561161|B.1.5.12|Gambia|2020-07-25	Africa|hCoV-19/South Africa/KRISP-0384/2020|EPI ISL 495525|B.1.140|South Africa|2020-06-25	0.0004235267	Africa
Africa|hCoV-19/Gambia/GC19-3081/2020|EPI ISL 561162|B.1.1|Gambia|2020-07-25	Africa|hCoV-19/South Africa/KRISP-0384/2020|EPI ISL 495525|B.1.140|South Africa|2020-06-25	0.0004856570	Africa
Africa|hCoV-19/Gambia/GC19-3085/2020|EPI ISL 561163|B.1.1.293|Gambia|2020-07-25	Africa|hCoV-19/South Africa/KRISP-0384/2020|EPI ISL 495525|B.1.140|South Africa|2020-06-25	0.0003145605	Africa
Africa|hCoV-19/Gambia/GC19-3087/2020|EPI ISL 561041|B.1.292|Gambia|2020-07-25	Africa|hCoV-19/South Africa/KRISP-0384/2020|EPI ISL 495525|B.1.140|South Africa|2020-06-25	0.0003814887	Africa
Africa|hCoV-19/Gambia/GC19-3099/2020|EPI ISL 561164|B.1.1.242|Gambia|2020-07-25	Africa|hCoV-19/South Africa/KRISP-0384/2020|EPI ISL 495525|B.1.140|South Africa|2020-06-25	0.0004509288	Africa
Africa|hCoV-19/Gambia/GC19-3110/2020|EPI ISL 561165|B.1.1.293|Gambia|2020-07-25	Africa|hCoV-19/South Africa/KRISP-0384/2020|EPI ISL 495525|B.1.140|South Africa|2020-06-25	0.0004162317	Africa
Africa|hCoV-19/Gambia/GC19-3112/2020|EPI ISL 561166|B.1|Gambia|2020-07-25	Africa|hCoV-19/South Africa/KRISP-0384/2020|EPI ISL 495525|B.1.140|South Africa|2020-06-25	0.0004508867	Africa
Africa|hCoV-19/Gambia/GC19-3113/2020|EPI ISL 561167|B.1.1.293|Gambia|2020-07-25	Africa|hCoV-19/South Africa/KRISP-0384/2020|EPI ISL 495525|B.1.140|South Africa|2020-06-25	0.0003815246	Africa
Africa|hCoV-19/Gambia/GC19-3114/2020|EPI ISL 561168|B.1.1|Gambia|2020-07-25	Africa|hCoV-19/South Africa/KRISP-0384/2020|EPI ISL 495525|B.1.140|South Africa|2020-06-25	0.0004856407	Africa
Africa|hCoV-19/Gambia/GC19-3135/2020|EPI ISL 561169|B.1.5.12|Gambia|2020-07-27	Africa|hCoV-19/South Africa/KRISP-0384/2020|EPI ISL 495525|B.1.140|South Africa|2020-06-25	0.0002795557	Africa
Africa|hCoV-19/Gambia/GC19-3140/2020|EPI ISL 561042|B.1.5.12|Gambia|2020-07-27	Africa|hCoV-19/South Africa/KRISP-0384/2020|EPI ISL 495525|B.1.140|South Africa|2020-06-25	0.0004509426	Africa
Africa|hCoV-19/Gambia/GC19-3145/2020|EPI ISL 561170|B.1.1|Gambia|2020-07-27	Africa|hCoV-19/South Africa/KRISP-0384/2020|EPI ISL 495525|B.1.140|South Africa|2020-06-25	0.0004856575	Africa
Africa|hCoV-19/Gambia/GC19-3146/2020|EPI ISL 561171|B.1.5.12|Gambia|2020-07-27	Africa|hCoV-19/South Africa/KRISP-0384/2020|EPI ISL 495525|B.1.140|South Africa|2020-06-25	0.0002796466	Africa
Africa|hCoV-19/Gambia/GC19-3165/2020|EPI ISL 561043|B.1.1.293|Gambia|2020-07-27	Africa|hCoV-19/South Africa/KRISP-0384/2020|EPI ISL 495525|B.1.140|South Africa|2020-06-25	0.0003815246	Africa
Africa|hCoV-19/Gambia/GC19-3166/2020|EPI ISL 561044|B.1.5.12|Gambia|2020-07-27	Africa|hCoV-19/South Africa/KRISP-0384/2020|EPI ISL 495525|B.1.140|South Africa|2020-06-25	0.0002795460	Africa
Africa|hCoV-19/Gambia/GC19-3189/2020|EPI ISL 561045|B.1.5|Gambia|2020-07-27	Africa|hCoV-19/South Africa/KRISP-0384/2020|EPI ISL 495525|B.1.140|South Africa|2020-06-25	0.0002117860	Africa
Africa|hCoV-19/Gambia/GC19-3192/2020|EPI ISL 561046|B.1.5|Gambia|2020-07-27	Africa|hCoV-19/South Africa/KRISP-0384/2020|EPI ISL 495525|B.1.140|South Africa|2020-06-25	0.0002446650	Africa
Africa|hCoV-19/Gambia/GC19-3193/2020|EPI ISL 561047|B.1.5.12|Gambia|2020-07-27	Africa|hCoV-19/South Africa/KRISP-0384/2020|EPI ISL 495525|B.1.140|South Africa|2020-06-25	0.0002795362	Africa
Africa|hCoV-19/Gambia/GC19-3208/2020|EPI ISL 561048|B.1.5.12|Gambia|2020-07-27	Africa|hCoV-19/South Africa/KRISP-0384/2020|EPI ISL 495525|B.1.140|South Africa|2020-06-25	0.0003494960	Africa
Africa|hCoV-19/Gambia/GC19-3209/2020|EPI ISL 561049|B.1.5.12|Gambia|2020-07-27	Africa|hCoV-19/South Africa/KRISP-0384/2020|EPI ISL 495525|B.1.140|South Africa|2020-06-25	0.0002446232	Africa
Africa|hCoV-19/Gambia/GC19-3210/2020|EPI ISL 561050|B.1.5.12|Gambia|2020-07-27	Africa|hCoV-19/South Africa/KRISP-0384/2020|EPI ISL 495525|B.1.140|South Africa|2020-06-25	0.0001777622	Africa
Africa|hCoV-19/Gambia/GC19-3214/2020|EPI ISL 561051|B.1.1.293|Gambia|2020-07-27	Africa|hCoV-19/South Africa/KRISP-0384/2020|EPI ISL 495525|B.1.140|South Africa|2020-06-25	0.0002796032	Africa
Africa|hCoV-19/Gambia/GC19-3219/2020|EPI ISL 561052|B.1.5.12|Gambia|2020-07-27	Africa|hCoV-19/South Africa/KRISP-0384/2020|EPI ISL 495525|B.1.140|South Africa|2020-06-25	0.0002774618	Africa
Africa|hCoV-19/Gambia/GC19-3246/2020|EPI ISL 561053|B.1.5.12|Gambia|2020-07-27	Africa|hCoV-19/South Africa/KRISP-0384/2020|EPI ISL 495525|B.1.140|South Africa|2020-06-25	0.0002795713	Africa
Africa|hCoV-19/Gambia/GC19-3255/2020|EPI ISL 561054|B.1.177|Gambia|2020-07-27	Africa|hCoV-19/South Africa/KRISP-0384/2020|EPI ISL 495525|B.1.140|South Africa|2020-06-25	0.0002097041	Africa
Africa|hCoV-19/Gambia/GC19-3266/2020|EPI ISL 561055|B.1.5|Gambia|2020-07-27	Africa|hCoV-19/South Africa/KRISP-0384/2020|EPI ISL 495525|B.1.140|South Africa|2020-06-25	0.0001747315	Africa
Africa|hCoV-19/Gambia/GC19-3267/2020|EPI ISL 561056|B.1.5.12|Gambia|2020-07-27	Africa|hCoV-19/South Africa/KRISP-0384/2020|EPI ISL 495525|B.1.140|South Africa|2020-06-25	0.0002096748	Africa
Africa|hCoV-19/Gambia/GC19-3278/2020|EPI ISL 561058|B.1.5.12|Gambia|2020-07-27	Africa|hCoV-19/South Africa/KRISP-0384/2020|EPI ISL 495525|B.1.140|South Africa|2020-06-25	0.0002445916	Africa
Africa|hCoV-19/Gambia/GC19-3301/2020|EPI ISL 561059|B.1.5.12|Gambia|2020-07-27	Africa|hCoV-19/South Africa/KRISP-0384/2020|EPI ISL 495525|B.1.140|South Africa|2020-06-25	0.0002446173	Africa
Africa|hCoV-19/Gambia/GC19-3317/2020|EPI ISL 561060|B.1.5|Gambia|2020-07-27	Africa|hCoV-19/South Africa/KRISP-0384/2020|EPI ISL 495525|B.1.140|South Africa|2020-06-25	0.0002428271	Africa
Africa|hCoV-19/Gambia/GC19-3323/2020|EPI ISL 561061|B.1.5|Gambia|2020-07-27	Africa|hCoV-19/South Africa/KRISP-0384/2020|EPI ISL 495525|B.1.140|South Africa|2020-06-25	0.0002097136	Africa
Africa|hCoV-19/Gambia/GC19-3358/2020|EPI ISL 561062|B.1.1.293|Gambia|2020-07-27	Africa|hCoV-19/South Africa/KRISP-0384/2020|EPI ISL 495525|B.1.140|South Africa|2020-06-25	0.0004856405	Africa
Africa|hCoV-19/Gambia/GC19-3365/2020|EPI ISL 561063|B.1.5.12|Gambia|2020-07-27	Africa|hCoV-19/South Africa/KRISP-0384/2020|EPI ISL 495525|B.1.140|South Africa|2020-06-25	0.0003145210	Africa
Africa|hCoV-19/Gambia/GC19-3373/2020|EPI ISL 561064|B.1.5|Gambia|2020-07-27	Africa|hCoV-19/South Africa/KRISP-0384/2020|EPI ISL 495525|B.1.140|South Africa|2020-06-25	0.0001747314	Africa
Africa|hCoV-19/Gambia/GC19-3374/2020|EPI ISL 561065|B.1.5.12|Gambia|2020-07-27	Africa|hCoV-19/South Africa/KRISP-0384/2020|EPI ISL 495525|B.1.140|South Africa|2020-06-25	0.0002795459	Africa
Africa|hCoV-19/Gambia/GC19-3375/2020|EPI ISL 561066|B.1.5.12|Gambia|2020-07-27	Africa|hCoV-19/South Africa/KRISP-0384/2020|EPI ISL 495525|B.1.140|South Africa|2020-06-25	0.0002445916	Africa
Africa|hCoV-19/Gambia/GC19-3380/2020|EPI ISL 561067|B.1.5.12|Gambia|2020-07-27	Africa|hCoV-19/South Africa/KRISP-0384/2020|EPI ISL 495525|B.1.140|South Africa|2020-06-25	0.0002795655	Africa
Africa|hCoV-19/Gambia/GC19-3381/2020|EPI ISL 561068|B.1.5.12|Gambia|2020-07-27	Africa|hCoV-19/South Africa/KRISP-0384/2020|EPI ISL 495525|B.1.140|South Africa|2020-06-25	0.0004509020	Africa
Africa|hCoV-19/Gambia/GC19-3396/2020|EPI ISL 561069|B.1.5.12|Gambia|2020-07-27	Africa|hCoV-19/South Africa/KRISP-0384/2020|EPI ISL 495525|B.1.140|South Africa|2020-06-25	0.0004162087	Africa
Africa|hCoV-19/Gambia/GC19-3398/2020|EPI ISL 561070|B.1.1.242|Gambia|2020-07-27	Africa|hCoV-19/South Africa/KRISP-0384/2020|EPI ISL 495525|B.1.140|South Africa|2020-06-25	0.0005550296	Africa
Africa|hCoV-19/Gambia/GC19-3399/2020|EPI ISL 561172|B.1.5|Gambia|2020-07-27	Africa|hCoV-19/South Africa/KRISP-0384/2020|EPI ISL 495525|B.1.140|South Africa|2020-06-25	0.0002774993	Africa
Africa|hCoV-19/Gambia/GC19-3400/2020|EPI ISL 561173|B.1.5|Gambia|2020-07-27	Africa|hCoV-19/South Africa/KRISP-0384/2020|EPI ISL 495525|B.1.140|South Africa|2020-06-25	0.0002774647	Africa
Africa|hCoV-19/Gambia/GC19-3407/2020|EPI ISL 561174|B.1.1.242|Gambia|2020-07-27	Africa|hCoV-19/South Africa/KRISP-0384/2020|EPI ISL 495525|B.1.140|South Africa|2020-06-25	0.0003121695	Africa
Africa|hCoV-19/Gambia/GC19-3411/2020|EPI ISL 561175|B.1.5.12|Gambia|2020-07-27	Africa|hCoV-19/South Africa/KRISP-0384/2020|EPI ISL 495525|B.1.140|South Africa|2020-06-25	0.0003498296	Africa
Africa|hCoV-19/Gambia/GC19-3418/2020|EPI ISL 561176|B.1.1.242|Gambia|2020-07-27	Africa|hCoV-19/South Africa/KRISP-0384/2020|EPI ISL 495525|B.1.140|South Africa|2020-06-25	0.0003815338	Africa
Africa|hCoV-19/Gambia/GC19-3429/2020|EPI ISL 561178|B.1.5.12|Gambia|2020-07-27	Africa|hCoV-19/South Africa/KRISP-0384/2020|EPI ISL 495525|B.1.140|South Africa|2020-06-25	0.0002774234	Africa
Africa|hCoV-19/Gambia/GC19-3432/2020|EPI ISL 561179|B.1.5.12|Gambia|2020-07-27	Africa|hCoV-19/South Africa/KRISP-0384/2020|EPI ISL 495525|B.1.140|South Africa|2020-06-25	0.0004544144	Africa
Africa|hCoV-19/Gambia/GC19-3438/2020|EPI ISL 561180|B.1.5.12|Gambia|2020-07-27	Africa|hCoV-19/South Africa/KRISP-0384/2020|EPI ISL 495525|B.1.140|South Africa|2020-06-25	0.0004162331	Africa
Africa|hCoV-19/Gambia/GC19-3445/2020|EPI ISL 561181|B.1.5.12|Gambia|2020-07-27	Africa|hCoV-19/South Africa/KRISP-0384/2020|EPI ISL 495525|B.1.140|South Africa|2020-06-25	0.0004855971	Africa
Africa|hCoV-19/Gambia/GC19-3448/2020|EPI ISL 561183|B.1.5|Gambia|2020-07-27	Africa|hCoV-19/South Africa/KRISP-0384/2020|EPI ISL 495525|B.1.140|South Africa|2020-06-25	0.0002117636	Africa
Africa|hCoV-19/Gambia/GC19-3497/2020|EPI ISL 561184|B.1.5.12|Gambia|2020-07-27	Africa|hCoV-19/South Africa/KRISP-0384/2020|EPI ISL 495525|B.1.140|South Africa|2020-06-25	0.0004161800	Africa
Africa|hCoV-19/Gambia/GC19-3503/2020|EPI ISL 561186|B.1.5.12|Gambia|2020-07-27	Africa|hCoV-19/South Africa/KRISP-0384/2020|EPI ISL 495525|B.1.140|South Africa|2020-06-25	0.0003147741	Africa
Africa|hCoV-19/Gambia/GC19-3504/2020|EPI ISL 561187|B.1.5.12|Gambia|2020-07-27	Africa|hCoV-19/South Africa/KRISP-0384/2020|EPI ISL 495525|B.1.140|South Africa|2020-06-25	0.0003844362	Africa
Africa|hCoV-19/Gambia/GC19-3505/2020|EPI ISL 561188|B.1.5.12|Gambia|2020-07-27	Africa|hCoV-19/South Africa/KRISP-0384/2020|EPI ISL 495525|B.1.140|South Africa|2020-06-25	0.0003468226	Africa
Africa|hCoV-19/Gambia/GC19-3529/2020|EPI ISL 561191|B.1.5.12|Gambia|2020-07-27	Africa|hCoV-19/South Africa/KRISP-0384/2020|EPI ISL 495525|B.1.140|South Africa|2020-06-25	0.0004162189	Africa
Africa|hCoV-19/Gambia/GC19-3530/2020|EPI ISL 561192|B.1.5.12|Gambia|2020-07-27	Africa|hCoV-19/South Africa/KRISP-0384/2020|EPI ISL 495525|B.1.140|South Africa|2020-06-25	0.0002826069	Africa
Africa|hCoV-19/Gambia/GC19-3533/2020|EPI ISL 561193|B.1.1.293|Gambia|2020-07-27	Africa|hCoV-19/South Africa/KRISP-0384/2020|EPI ISL 495525|B.1.140|South Africa|2020-06-25	0.0004162709	Africa
Africa|hCoV-19/Gambia/GC19-3535/2020|EPI ISL 561194|B.1.1.242|Gambia|2020-07-27	Africa|hCoV-19/South Africa/KRISP-0384/2020|EPI ISL 495525|B.1.140|South Africa|2020-06-25	0.0004856476	Africa
Africa|hCoV-19/Gambia/GC19-3550/2020|EPI ISL 561195|B.1.5.12|Gambia|2020-07-27	Africa|hCoV-19/South Africa/KRISP-0384/2020|EPI ISL 495525|B.1.140|South Africa|2020-06-25	0.0003815207	Africa
Africa|hCoV-19/Gambia/GC19-3565/2020|EPI ISL 561196|B.1.5.12|Gambia|2020-07-27	Africa|hCoV-19/South Africa/KRISP-0384/2020|EPI ISL 495525|B.1.140|South Africa|2020-06-25	0.0003121078	Africa
Africa|hCoV-19/Gambia/GC19-3578/2020|EPI ISL 561197|B.1.5.12|Gambia|2020-07-27	Africa|hCoV-19/South Africa/KRISP-0384/2020|EPI ISL 495525|B.1.140|South Africa|2020-06-25	0.0003469622	Africa
Africa|hCoV-19/Gambia/GC19-3629/2020|EPI ISL 561199|B.1.5.12|Gambia|2020-07-27	Africa|hCoV-19/South Africa/KRISP-0384/2020|EPI ISL 495525|B.1.140|South Africa|2020-06-25	0.0004509225	Africa
Africa|hCoV-19/Gambia/GC19-3656/2020|EPI ISL 561201|B.1.5.12|Gambia|2020-07-27	Africa|hCoV-19/South Africa/KRISP-0384/2020|EPI ISL 495525|B.1.140|South Africa|2020-06-25	0.0003468298	Africa
Africa|hCoV-19/Gambia/GC19-3659/2020|EPI ISL 561202|B.1.1|Gambia|2020-07-27	Africa|hCoV-19/South Africa/KRISP-0384/2020|EPI ISL 495525|B.1.140|South Africa|2020-06-25	0.0003468645	Africa
Africa|hCoV-19/Gambia/GC19-3666/2020|EPI ISL 561204|B.1.5.12|Gambia|2020-07-27	Africa|hCoV-19/South Africa/KRISP-0384/2020|EPI ISL 495525|B.1.140|South Africa|2020-06-25	0.0004165554	Africa
Africa|hCoV-19/Gambia/GC19-3769/2020|EPI ISL 561072|B.1.292|Gambia|2020-07-27	Africa|hCoV-19/South Africa/KRISP-0384/2020|EPI ISL 495525|B.1.140|South Africa|2020-06-25	0.0003497391	Africa
Africa|hCoV-19/Gambia/GC19-3773/2020|EPI ISL 561073|B.1.5.12|Gambia|2020-07-27	Africa|hCoV-19/South Africa/KRISP-0384/2020|EPI ISL 495525|B.1.140|South Africa|2020-06-25	0.0004162087	Africa
Africa|hCoV-19/Gambia/GC19-3774/2020|EPI ISL 561074|B.1.5.12|Gambia|2020-07-27	Africa|hCoV-19/South Africa/KRISP-0384/2020|EPI ISL 495525|B.1.140|South Africa|2020-06-25	0.0003815167	Africa
Africa|hCoV-19/Gambia/GC19-3794/2020|EPI ISL 561078|B.1.5.12|Gambia|2020-07-27	Africa|hCoV-19/South Africa/KRISP-0384/2020|EPI ISL 495525|B.1.140|South Africa|2020-06-25	0.0003847320	Africa
Africa|hCoV-19/Gambia/GC19-3796/2020|EPI ISL 561079|B.1.5.12|Gambia|2020-07-27	Africa|hCoV-19/South Africa/KRISP-0384/2020|EPI ISL 495525|B.1.140|South Africa|2020-06-25	0.0004161884	Africa
Africa|hCoV-19/Gambia/GC19-3798/2020|EPI ISL 561080|B.1.1.242|Gambia|2020-07-27	Africa|hCoV-19/South Africa/KRISP-0384/2020|EPI ISL 495525|B.1.140|South Africa|2020-06-25	0.0005255740	Africa
Africa|hCoV-19/Gambia/GC19-3799/2020|EPI ISL 561081|B.1.1.242|Gambia|2020-07-27	Africa|hCoV-19/South Africa/KRISP-0384/2020|EPI ISL 495525|B.1.140|South Africa|2020-06-25	0.0005203063	Africa
Africa|hCoV-19/Gambia/GC19-3802/2020|EPI ISL 561082|B.1.5.12|Gambia|2020-07-27	Africa|hCoV-19/South Africa/KRISP-0384/2020|EPI ISL 495525|B.1.140|South Africa|2020-06-25	0.0004508958	Africa
Africa|hCoV-19/Gambia/GC19-3805/2020|EPI ISL 561083|B.1.5.12|Gambia|2020-07-27	Africa|hCoV-19/South Africa/KRISP-0384/2020|EPI ISL 495525|B.1.140|South Africa|2020-06-25	0.0004161986	Africa
Africa|hCoV-19/Gambia/GC19-3806/2020|EPI ISL 561084|B.1.1.293|Gambia|2020-07-27	Africa|hCoV-19/South Africa/KRISP-0384/2020|EPI ISL 495525|B.1.140|South Africa|2020-06-25	0.0004162360	Africa
Africa|hCoV-19/Gambia/GC19-3807/2020|EPI ISL 561085|B.1.1.293|Gambia|2020-07-27	Africa|hCoV-19/South Africa/KRISP-0384/2020|EPI ISL 495525|B.1.140|South Africa|2020-06-25	0.0004509676	Africa
Africa|hCoV-19/Gambia/GC19-3812/2020|EPI ISL 561086|B.1.1.293|Gambia|2020-07-27	Africa|hCoV-19/South Africa/KRISP-0384/2020|EPI ISL 495525|B.1.140|South Africa|2020-06-25	0.0004866970	Africa
Africa|hCoV-19/Gambia/GC19-3813/2020|EPI ISL 561087|B.1.1.293|Gambia|2020-07-27	Africa|hCoV-19/South Africa/KRISP-0384/2020|EPI ISL 495525|B.1.140|South Africa|2020-06-25	0.0004509518	Africa
Africa|hCoV-19/Gambia/GC19-3814/2020|EPI ISL 561088|B.1|Gambia|2020-07-27	Africa|hCoV-19/South Africa/KRISP-0384/2020|EPI ISL 495525|B.1.140|South Africa|2020-06-25	0.0005203617	Africa
Africa|hCoV-19/Gambia/GC19-3816/2020|EPI ISL 561089|B.1.1.293|Gambia|2020-07-27	Africa|hCoV-19/South Africa/KRISP-0384/2020|EPI ISL 495525|B.1.140|South Africa|2020-06-25	0.0003145386	Africa
Africa|hCoV-19/Gambia/GC19-3818/2020|EPI ISL 561090|B.1.1.293|Gambia|2020-07-27	Africa|hCoV-19/South Africa/KRISP-0384/2020|EPI ISL 495525|B.1.140|South Africa|2020-06-25	0.0005203401	Africa
Africa|hCoV-19/Gambia/GC19-3820/2020|EPI ISL 561091|B.1.1.293|Gambia|2020-07-27	Africa|hCoV-19/South Africa/KRISP-0384/2020|EPI ISL 495525|B.1.140|South Africa|2020-06-25	0.0004509520	Africa
Africa|hCoV-19/Gambia/GC19-3821/2020|EPI ISL 561092|B.1.5.12|Gambia|2020-07-27	Africa|hCoV-19/South Africa/KRISP-0384/2020|EPI ISL 495525|B.1.140|South Africa|2020-06-25	0.0003179170	Africa
Africa|hCoV-19/Gambia/GC19-3822/2020|EPI ISL 561093|B.1.5.12|Gambia|2020-07-27	Africa|hCoV-19/South Africa/KRISP-0384/2020|EPI ISL 495525|B.1.140|South Africa|2020-06-25	0.0004162089	Africa
Africa|hCoV-19/Gambia/GC19-3823/2020|EPI ISL 561094|B.1.5.12|Gambia|2020-07-27	Africa|hCoV-19/South Africa/KRISP-0384/2020|EPI ISL 495525|B.1.140|South Africa|2020-06-25	0.0004194215	Africa
Africa|hCoV-19/Gambia/GC19-3835/2020|EPI ISL 561096|B.1.1.293|Gambia|2020-07-27	Africa|hCoV-19/South Africa/KRISP-0384/2020|EPI ISL 495525|B.1.140|South Africa|2020-06-25	0.0004162503	Africa
Africa|hCoV-19/Gambia/GC19-3836/2020|EPI ISL 561097|B.1.5.12|Gambia|2020-07-27	Africa|hCoV-19/South Africa/KRISP-0384/2020|EPI ISL 495525|B.1.140|South Africa|2020-06-25	0.0003814903	Africa
Africa|hCoV-19/Gambia/GC19-3839/2020|EPI ISL 561098|B.1.5.12|Gambia|2020-07-27	Africa|hCoV-19/South Africa/KRISP-0384/2020|EPI ISL 495525|B.1.140|South Africa|2020-06-25	0.0004162087	Africa
Africa|hCoV-19/Gambia/GC19-3842/2020|EPI ISL 561099|B.1.1.293|Gambia|2020-07-27	Africa|hCoV-19/South Africa/KRISP-0384/2020|EPI ISL 495525|B.1.140|South Africa|2020-06-25	0.0005203508	Africa
Africa|hCoV-19/Gambia/GC19-3846/2020|EPI ISL 561100|B.1.1.293|Gambia|2020-07-27	Africa|hCoV-19/South Africa/KRISP-0384/2020|EPI ISL 495525|B.1.140|South Africa|2020-06-25	0.0004856507	Africa
Africa|hCoV-19/Gambia/GC19-3852/2020|EPI ISL 561101|B.1.5.12|Gambia|2020-07-27	Africa|hCoV-19/South Africa/KRISP-0384/2020|EPI ISL 495525|B.1.140|South Africa|2020-06-25	0.0004197501	Africa
Africa|hCoV-19/Gambia/GC19-3854/2020|EPI ISL 561102|B.1.1.293|Gambia|2020-07-27	Africa|hCoV-19/South Africa/KRISP-0384/2020|EPI ISL 495525|B.1.140|South Africa|2020-06-25	0.0005203509	Africa
Africa|hCoV-19/Gambia/GC192573/2020|EPI ISL 561115|B.1.5.12|Gambia|2020-07-21	Africa|hCoV-19/South Africa/KRISP-0384/2020|EPI ISL 495525|B.1.140|South Africa|2020-06-25	0.0004162275	Africa
Africa|hCoV-19/Gambia/GC192576/2020|EPI ISL 561117|B.1.5.12|Gambia|2020-07-21	Africa|hCoV-19/South Africa/KRISP-0384/2020|EPI ISL 495525|B.1.140|South Africa|2020-06-25	0.0003124003	Africa
Africa|hCoV-19/Gambia/GC192579/2020|EPI ISL 561118|B.1.5.12|Gambia|2020-07-21	Africa|hCoV-19/South Africa/KRISP-0384/2020|EPI ISL 495525|B.1.140|South Africa|2020-06-25	0.0002793507	Africa
Africa|hCoV-19/Gambia/GC192602/2020|EPI ISL 561120|B.1.1.293|Gambia|2020-07-21	Africa|hCoV-19/South Africa/KRISP-0384/2020|EPI ISL 495525|B.1.140|South Africa|2020-06-25	0.0005203401	Africa
Africa|hCoV-19/Gambia/GC192610/2020|EPI ISL 561121|B.1.1.293|Gambia|2020-07-21	Africa|hCoV-19/South Africa/KRISP-0384/2020|EPI ISL 495525|B.1.140|South Africa|2020-06-25	0.0005203402	Africa
Africa|hCoV-19/Gambia/GC192751/2020|EPI ISL 561138|B.1.5.12|Gambia|2020-07-21	Africa|hCoV-19/South Africa/KRISP-0384/2020|EPI ISL 495525|B.1.140|South Africa|2020-06-25	0.0004509318	Africa
Africa|hCoV-19/Gambia/GC192756/2020|EPI ISL 561139|B.1.5.12|Gambia|2020-07-22	Africa|hCoV-19/South Africa/KRISP-0384/2020|EPI ISL 495525|B.1.140|South Africa|2020-06-25	0.0003815167	Africa
Africa|hCoV-19/Gambia/GC192772/2020|EPI ISL 561140|B.1.1|Gambia|2020-07-22	Africa|hCoV-19/South Africa/KRISP-0384/2020|EPI ISL 495525|B.1.140|South Africa|2020-06-25	0.0004856407	Africa
Africa|hCoV-19/Gambia/GC192778/2020|EPI ISL 561141|B.1.1|Gambia|2020-07-22	Africa|hCoV-19/South Africa/KRISP-0384/2020|EPI ISL 495525|B.1.140|South Africa|2020-06-25	0.0003815550	Africa
Africa|hCoV-19/Gambia/GC192781/2020|EPI ISL 561142|B.1.5.12|Gambia|2020-07-22	Africa|hCoV-19/South Africa/KRISP-0384/2020|EPI ISL 495525|B.1.140|South Africa|2020-06-25	0.0004162087	Africa
Africa|hCoV-19/Gambia/GC192782/2020|EPI ISL 561143|B.1.5.12|Gambia|2020-07-22	Africa|hCoV-19/South Africa/KRISP-0384/2020|EPI ISL 495525|B.1.140|South Africa|2020-06-25	0.0004162189	Africa
Africa|hCoV-19/Gambia/GC192786/2020|EPI ISL 561144|B.1.1.293|Gambia|2020-07-22	Africa|hCoV-19/South Africa/KRISP-0384/2020|EPI ISL 495525|B.1.140|South Africa|2020-06-25	0.0004509318	Africa
Africa|hCoV-19/Gambia/GC192789/2020|EPI ISL 561145|B.1|Gambia|2020-07-22	Africa|hCoV-19/South Africa/KRISP-0384/2020|EPI ISL 495525|B.1.140|South Africa|2020-06-25	0.0003468094	Africa
Africa|hCoV-19/Gambia/GC192811/2020|EPI ISL 561147|B.1.5.12|Gambia|2020-07-22	Africa|hCoV-19/South Africa/KRISP-0384/2020|EPI ISL 495525|B.1.140|South Africa|2020-06-25	0.0003850281	Africa
Africa|hCoV-19/Gambia/GC192812/2020|EPI ISL 561148|B.1.1.293|Gambia|2020-07-22	Africa|hCoV-19/South Africa/KRISP-0384/2020|EPI ISL 495525|B.1.140|South Africa|2020-06-25	0.0003815245	Africa
Africa|hCoV-19/Gambia/NPHL-038/2020|EPI ISL 561205|B.1.1|Gambia|2020	Africa|hCoV-19/South Africa/KRISP-0384/2020|EPI ISL 495525|B.1.140|South Africa|2020-06-25	0.0005203528	Africa
Africa|hCoV-19/Gambia/NPHL-061/2020|EPI ISL 561206|B.1.5.12|Gambia|2020	Africa|hCoV-19/South Africa/KRISP-0384/2020|EPI ISL 495525|B.1.140|South Africa|2020-06-25	0.0004856089	Africa
Africa|hCoV-19/Gambia/NPHL-1168/2020|EPI ISL 561212|B.1.5.12|Gambia|2020-06-27	Africa|hCoV-19/South Africa/KRISP-0384/2020|EPI ISL 495525|B.1.140|South Africa|2020-06-25	0.0004856388	Africa
Africa|hCoV-19/Gambia/NPHL-1208/2020|EPI ISL 561213|B.1.5.12|Gambia|2020-06-30	Africa|hCoV-19/South Africa/KRISP-0384/2020|EPI ISL 495525|B.1.140|South Africa|2020-06-25	0.0002109520	Africa
Africa|hCoV-19/Gambia/NPHL-1209/2020|EPI ISL 561214|B.1.5.12|Gambia|2020-06-30	Africa|hCoV-19/South Africa/KRISP-0384/2020|EPI ISL 495525|B.1.140|South Africa|2020-06-25	0.0001759115	Africa
Africa|hCoV-19/Gambia/NPHL-1212/2020|EPI ISL 561215|B.1.5.12|Gambia|2020-06-30	Africa|hCoV-19/South Africa/KRISP-0384/2020|EPI ISL 495525|B.1.140|South Africa|2020-06-25	0.0003467936	Africa
Africa|hCoV-19/Gambia/NPHL-1224/2020|EPI ISL 561217|B.1.1.293|Gambia|2020-06-30	Africa|hCoV-19/South Africa/KRISP-0384/2020|EPI ISL 495525|B.1.140|South Africa|2020-06-25	0.0003239809	Africa
Africa|hCoV-19/Gambia/NPHL-1230/2020|EPI ISL 561218|B.1.5|Gambia|2020-06-30	Africa|hCoV-19/South Africa/KRISP-0384/2020|EPI ISL 495525|B.1.140|South Africa|2020-06-25	0.0001406126	Africa
Africa|hCoV-19/Gambia/NPHL-1248/2020|EPI ISL 561222|B.1.5|Gambia|2020-07-01	Africa|hCoV-19/South Africa/KRISP-0384/2020|EPI ISL 495525|B.1.140|South Africa|2020-06-25	0.0001406026	Africa
Africa|hCoV-19/Gambia/NPHL-1258/2020|EPI ISL 561223|B.1.292|Gambia|2020-07-02	Africa|hCoV-19/South Africa/KRISP-0384/2020|EPI ISL 495525|B.1.140|South Africa|2020-06-25	0.0003121140	Africa
Africa|hCoV-19/Gambia/NPHL-1422/2020|EPI ISL 561228|B.1.5|Gambia|2020-07-04	Africa|hCoV-19/South Africa/KRISP-0384/2020|EPI ISL 495525|B.1.140|South Africa|2020-06-25	0.0001449510	Africa
Africa|hCoV-19/Gambia/NPHL-1424/2020|EPI ISL 561229|B.1.292|Gambia|2020-07-04	Africa|hCoV-19/South Africa/KRISP-0384/2020|EPI ISL 495525|B.1.140|South Africa|2020-06-25	0.0003122104	Africa
Africa|hCoV-19/Gambia/NPHL-1446/2020|EPI ISL 561230|B.1.5|Gambia|2020-07-04	Africa|hCoV-19/South Africa/KRISP-0384/2020|EPI ISL 495525|B.1.140|South Africa|2020-06-25	0.0001406026	Africa
Africa|hCoV-19/Gambia/NPHL-1477/2020|EPI ISL 561231|B.1.5|Gambia|2020	Africa|hCoV-19/South Africa/KRISP-0384/2020|EPI ISL 495525|B.1.140|South Africa|2020-06-25	0.0001077317	Africa
Africa|hCoV-19/Gambia/NPHL-1514/2020|EPI ISL 561232|B.1.1|Gambia|2020	Africa|hCoV-19/South Africa/KRISP-0384/2020|EPI ISL 495525|B.1.140|South Africa|2020-06-25	0.0004162173	Africa
Africa|hCoV-19/Gambia/NPHL-1641/2020|EPI ISL 561235|B.1.292|Gambia|2020-07-31	Africa|hCoV-19/South Africa/KRISP-0384/2020|EPI ISL 495525|B.1.140|South Africa|2020-06-25	0.0003535432	Africa
Africa|hCoV-19/Gambia/NPHL-1645/2020|EPI ISL 561236|B.1.1.293|Gambia|2020-08-04	Africa|hCoV-19/South Africa/KRISP-0384/2020|EPI ISL 495525|B.1.140|South Africa|2020-06-25	0.0003140307	Africa
Africa|hCoV-19/Gambia/NPHL-1711/2020|EPI ISL 561237|B.1.1.293|Gambia|2020-08-04	Africa|hCoV-19/South Africa/KRISP-0384/2020|EPI ISL 495525|B.1.140|South Africa|2020-06-25	0.0003815244	Africa
Africa|hCoV-19/Gambia/NPHL-1746/2020|EPI ISL 561238|B.1.1|Gambia|2020-07-20	Africa|hCoV-19/South Africa/KRISP-0384/2020|EPI ISL 495525|B.1.140|South Africa|2020-06-25	0.0003121867	Africa
Africa|hCoV-19/Gambia/NPHL-1921/2020|EPI ISL 561239|B.1.1|Gambia|2020	Africa|hCoV-19/South Africa/KRISP-0384/2020|EPI ISL 495525|B.1.140|South Africa|2020-06-25	0.0004856406	Africa
Africa|hCoV-19/Gambia/NPHL-1968/2020|EPI ISL 561240|B.1.1|Gambia|2020-07-16	Africa|hCoV-19/South Africa/KRISP-0384/2020|EPI ISL 495525|B.1.140|South Africa|2020-06-25	0.0004856407	Africa
Africa|hCoV-19/Gambia/NPHL-2037/2020|EPI ISL 561241|B.1.1|Gambia|2020-07-15	Africa|hCoV-19/South Africa/KRISP-0384/2020|EPI ISL 495525|B.1.140|South Africa|2020-06-25	0.0004509583	Africa
Africa|hCoV-19/Gambia/NPHL-2268/2020|EPI ISL 561242|B.1.1|Gambia|2020	Africa|hCoV-19/South Africa/KRISP-0384/2020|EPI ISL 495525|B.1.140|South Africa|2020-06-25	0.0002781466	Africa
Africa|hCoV-19/Gambia/NPHL-2344/2020|EPI ISL 561243|B.1.292|Gambia|2020	Africa|hCoV-19/South Africa/KRISP-0384/2020|EPI ISL 495525|B.1.140|South Africa|2020-06-25	0.0003815231	Africa
Africa|hCoV-19/Gambia/NPHL-2374/2020|EPI ISL 561244|B.1.5.12|Gambia|2020	Africa|hCoV-19/South Africa/KRISP-0384/2020|EPI ISL 495525|B.1.140|South Africa|2020-06-25	0.0003468057	Africa
Africa|hCoV-19/Gambia/NPHL-242/2020|EPI ISL 561245|B.1.5|Gambia|2020	Africa|hCoV-19/South Africa/KRISP-0384/2020|EPI ISL 495525|B.1.140|South Africa|2020-06-25	0.0001733987	Africa
Africa|hCoV-19/Gambia/NPHL-243/2020|EPI ISL 561246|B.1.5|Gambia|2020	Africa|hCoV-19/South Africa/KRISP-0384/2020|EPI ISL 495525|B.1.140|South Africa|2020-06-25	0.0002111376	Africa
Africa|hCoV-19/Gambia/NPHL-244/2020|EPI ISL 561247|B.1.1.293|Gambia|2020	Africa|hCoV-19/South Africa/KRISP-0384/2020|EPI ISL 495525|B.1.140|South Africa|2020-06-25	0.0004199704	Africa
Africa|hCoV-19/Gambia/NPHL-2443/2020|EPI ISL 561248|B.1.5.12|Gambia|2020	Africa|hCoV-19/South Africa/KRISP-0384/2020|EPI ISL 495525|B.1.140|South Africa|2020-06-25	0.0003467938	Africa
Africa|hCoV-19/Gambia/NPHL-2444/2020|EPI ISL 561249|B.1.292|Gambia|2020-07-21	Africa|hCoV-19/South Africa/KRISP-0384/2020|EPI ISL 495525|B.1.140|South Africa|2020-06-25	0.0003468008	Africa
Africa|hCoV-19/Gambia/NPHL-2446/2020|EPI ISL 561250|B.1.1|Gambia|2020	Africa|hCoV-19/South Africa/KRISP-0384/2020|EPI ISL 495525|B.1.140|South Africa|2020-06-25	0.0004946649	Africa
Africa|hCoV-19/Gambia/NPHL-245/2020|EPI ISL 561251|B.1.1|Gambia|2020	Africa|hCoV-19/South Africa/KRISP-0384/2020|EPI ISL 495525|B.1.140|South Africa|2020-06-25	0.0003145541	Africa
Africa|hCoV-19/Gambia/NPHL-2457/2020|EPI ISL 561252|B.1.1|Gambia|2020-07-21	Africa|hCoV-19/South Africa/KRISP-0384/2020|EPI ISL 495525|B.1.140|South Africa|2020-06-25	0.0004946474	Africa
Africa|hCoV-19/Gambia/NPHL-2458/2020|EPI ISL 561253|B.1.292|Gambia|2020-07-21	Africa|hCoV-19/South Africa/KRISP-0384/2020|EPI ISL 495525|B.1.140|South Africa|2020-06-25	0.0003533558	Africa
Africa|hCoV-19/Gambia/NPHL-2463/2020|EPI ISL 561254|B.1.1|Gambia|2020	Africa|hCoV-19/South Africa/KRISP-0384/2020|EPI ISL 495525|B.1.140|South Africa|2020-06-25	0.0004997496	Africa
Africa|hCoV-19/Gambia/NPHL-2465/2020|EPI ISL 561255|B.1.1|Gambia|2020-07-21	Africa|hCoV-19/South Africa/KRISP-0384/2020|EPI ISL 495525|B.1.140|South Africa|2020-06-25	0.0004946651	Africa
Africa|hCoV-19/Gambia/NPHL-2469/2020|EPI ISL 561256|B.1.5.12|Gambia|2020-07-21	Africa|hCoV-19/South Africa/KRISP-0384/2020|EPI ISL 495525|B.1.140|South Africa|2020-06-25	0.0004239506	Africa
Africa|hCoV-19/Gambia/NPHL-247/2020|EPI ISL 561257|B.1.1.293|Gambia|2020	Africa|hCoV-19/South Africa/KRISP-0384/2020|EPI ISL 495525|B.1.140|South Africa|2020-06-25	0.0004162420	Africa
Africa|hCoV-19/Gambia/NPHL-2470/2020|EPI ISL 561258|B.1.1|Gambia|2020-07-21	Africa|hCoV-19/South Africa/KRISP-0384/2020|EPI ISL 495525|B.1.140|South Africa|2020-06-25	0.0004946649	Africa
Africa|hCoV-19/Gambia/NPHL-2472/2020|EPI ISL 561259|B.1.5.12|Gambia|2020-07-21	Africa|hCoV-19/South Africa/KRISP-0384/2020|EPI ISL 495525|B.1.140|South Africa|2020-06-25	0.0002119334	Africa
Africa|hCoV-19/Gambia/NPHL-2473/2020|EPI ISL 561260|B.1.5.12|Gambia|2020-07-21	Africa|hCoV-19/South Africa/KRISP-0384/2020|EPI ISL 495525|B.1.140|South Africa|2020-06-25	0.0004856459	Africa
Africa|hCoV-19/Gambia/NPHL-2478/2020|EPI ISL 561261|B.1.5.12|Gambia|2020-07-21	Africa|hCoV-19/South Africa/KRISP-0384/2020|EPI ISL 495525|B.1.140|South Africa|2020-06-25	0.0003212379	Africa
Africa|hCoV-19/Gambia/NPHL-2497/2020|EPI ISL 561262|B.1.1.242|Gambia|2020-07-21	Africa|hCoV-19/South Africa/KRISP-0384/2020|EPI ISL 495525|B.1.140|South Africa|2020-06-25	0.0004640285	Africa
Africa|hCoV-19/Gambia/NPHL-2504/2020|EPI ISL 561264|B.1.5.12|Gambia|2020-07-23	Africa|hCoV-19/South Africa/KRISP-0384/2020|EPI ISL 495525|B.1.140|South Africa|2020-06-25	0.0004942706	Africa
Africa|hCoV-19/Gambia/NPHL-2514/2020|EPI ISL 561265|B.1.5.12|Gambia|2020-07-21	Africa|hCoV-19/South Africa/KRISP-0384/2020|EPI ISL 495525|B.1.140|South Africa|2020-06-25	0.0004239551	Africa
Africa|hCoV-19/Gambia/NPHL-2521/2020|EPI ISL 561266|B.1.5.12|Gambia|2020-07-23	Africa|hCoV-19/South Africa/KRISP-0384/2020|EPI ISL 495525|B.1.140|South Africa|2020-06-25	0.0004239373	Africa
Africa|hCoV-19/Gambia/NPHL-2522/2020|EPI ISL 561267|B.1.1.293|Gambia|2020-07-22	Africa|hCoV-19/South Africa/KRISP-0384/2020|EPI ISL 495525|B.1.140|South Africa|2020-06-25	0.0004243147	Africa
Africa|hCoV-19/Gambia/NPHL-2524/2020|EPI ISL 561268|B.1.1|Gambia|2020-07-24	Africa|hCoV-19/South Africa/KRISP-0384/2020|EPI ISL 495525|B.1.140|South Africa|2020-06-25	0.0004509584	Africa
Africa|hCoV-19/Gambia/NPHL-2529/2020|EPI ISL 561269|B.1.1.293|Gambia|2020-07-21	Africa|hCoV-19/South Africa/KRISP-0384/2020|EPI ISL 495525|B.1.140|South Africa|2020-06-25	0.0004239462	Africa
Africa|hCoV-19/Gambia/NPHL-253/2020|EPI ISL 561270|B.1.1.293|Gambia|2020	Africa|hCoV-19/South Africa/KRISP-0384/2020|EPI ISL 495525|B.1.140|South Africa|2020-06-25	0.0004509226	Africa
Africa|hCoV-19/Gambia/NPHL-2537/2020|EPI ISL 561271|B.1.1|Gambia|2020	Africa|hCoV-19/South Africa/KRISP-0384/2020|EPI ISL 495525|B.1.140|South Africa|2020-06-25	0.0005247390	Africa
Africa|hCoV-19/Gambia/NPHL-2538/2020|EPI ISL 561272|B.1.5.12|Gambia|2020-07-21	Africa|hCoV-19/South Africa/KRISP-0384/2020|EPI ISL 495525|B.1.140|South Africa|2020-06-25	0.0003885913	Africa
Africa|hCoV-19/Gambia/NPHL-2550/2020|EPI ISL 561274|B.1.292|Gambia|2020-07-21	Africa|hCoV-19/South Africa/KRISP-0384/2020|EPI ISL 495525|B.1.140|South Africa|2020-06-25	0.0003179237	Africa
Africa|hCoV-19/Gambia/NPHL-2554/2020|EPI ISL 561275|B.1.5.12|Gambia|2020	Africa|hCoV-19/South Africa/KRISP-0384/2020|EPI ISL 495525|B.1.140|South Africa|2020-06-25	0.0003179394	Africa
Africa|hCoV-19/Gambia/NPHL-2555/2020|EPI ISL 561276|B.1.1|Gambia|2020-07-21	Africa|hCoV-19/South Africa/KRISP-0384/2020|EPI ISL 495525|B.1.140|South Africa|2020-06-25	0.0004641475	Africa
Africa|hCoV-19/Gambia/NPHL-256/2020|EPI ISL 561277|B.1.1.293|Gambia|2020	Africa|hCoV-19/South Africa/KRISP-0384/2020|EPI ISL 495525|B.1.140|South Africa|2020-06-25	0.0003468575	Africa
Africa|hCoV-19/Gambia/NPHL-2560/2020|EPI ISL 561278|B.1.1|Gambia|2020	Africa|hCoV-19/South Africa/KRISP-0384/2020|EPI ISL 495525|B.1.140|South Africa|2020-06-25	0.0004946474	Africa
Africa|hCoV-19/Gambia/NPHL-2567/2020|EPI ISL 561279|B.1|Gambia|2020	Africa|hCoV-19/South Africa/KRISP-0384/2020|EPI ISL 495525|B.1.140|South Africa|2020-06-25	0.0005550892	Africa
Africa|hCoV-19/Gambia/NPHL-2573/2020|EPI ISL 561280|B.1.1.293|Gambia|2020	Africa|hCoV-19/South Africa/KRISP-0384/2020|EPI ISL 495525|B.1.140|South Africa|2020-06-25	0.0003179540	Africa
Africa|hCoV-19/Gambia/NPHL-2586/2020|EPI ISL 561281|B.1.5.12|Gambia|2020-07-23	Africa|hCoV-19/South Africa/KRISP-0384/2020|EPI ISL 495525|B.1.140|South Africa|2020-06-25	0.0003211726	Africa
Africa|hCoV-19/Gambia/NPHL-2588/2020|EPI ISL 561282|B.1.1|Gambia|2020	Africa|hCoV-19/South Africa/KRISP-0384/2020|EPI ISL 495525|B.1.140|South Africa|2020-06-25	0.0005203405	Africa
Africa|hCoV-19/Gambia/NPHL-2615/2020|EPI ISL 561283|B.1.1.293|Gambia|2020-08-18	Africa|hCoV-19/South Africa/KRISP-0384/2020|EPI ISL 495525|B.1.140|South Africa|2020-06-25	0.0004509224	Africa
Africa|hCoV-19/Gambia/NPHL-2626/2020|EPI ISL 561284|B.1.1.293|Gambia|2020	Africa|hCoV-19/South Africa/KRISP-0384/2020|EPI ISL 495525|B.1.140|South Africa|2020-06-25	0.0003468610	Africa
Africa|hCoV-19/Gambia/NPHL-2640/2020|EPI ISL 561285|B.1.5.12|Gambia|2020-06-17	Africa|hCoV-19/South Africa/KRISP-0384/2020|EPI ISL 495525|B.1.140|South Africa|2020-06-25	0.0003121219	Africa
Africa|hCoV-19/Gambia/NPHL-266/2020|EPI ISL 561286|B.1.5.12|Gambia|2020	Africa|hCoV-19/South Africa/KRISP-0384/2020|EPI ISL 495525|B.1.140|South Africa|2020-06-25	0.0003886132	Africa
Africa|hCoV-19/Gambia/NPHL-2706/2020|EPI ISL 561287|B.1.292|Gambia|2020	Africa|hCoV-19/South Africa/KRISP-0384/2020|EPI ISL 495525|B.1.140|South Africa|2020-06-25	0.0003814890	Africa
Africa|hCoV-19/Gambia/NPHL-2712/2020|EPI ISL 561288|B.1.5.12|Gambia|2020-08-03	Africa|hCoV-19/South Africa/KRISP-0384/2020|EPI ISL 495525|B.1.140|South Africa|2020-06-25	0.0004162275	Africa
Africa|hCoV-19/Gambia/NPHL-2727/2020|EPI ISL 561289|B.1.5.12|Gambia|2020-08-04	Africa|hCoV-19/South Africa/KRISP-0384/2020|EPI ISL 495525|B.1.140|South Africa|2020-06-25	0.0004162087	Africa
Africa|hCoV-19/Gambia/NPHL-2729/2020|EPI ISL 561290|B.1.1|Gambia|2020-07-23	Africa|hCoV-19/South Africa/KRISP-0384/2020|EPI ISL 495525|B.1.140|South Africa|2020-06-25	0.0004856407	Africa
Africa|hCoV-19/Gambia/NPHL-2736/2020|EPI ISL 561291|B.1.1.242|Gambia|2020-07-25	Africa|hCoV-19/South Africa/KRISP-0384/2020|EPI ISL 495525|B.1.140|South Africa|2020-06-25	0.0005203295	Africa
Africa|hCoV-19/Gambia/NPHL-2759/2020|EPI ISL 561292|B.1.5.12|Gambia|2020-08-07	Africa|hCoV-19/South Africa/KRISP-0384/2020|EPI ISL 495525|B.1.140|South Africa|2020-06-25	0.0003815511	Africa
Africa|hCoV-19/Gambia/NPHL-2762/2020|EPI ISL 561293|B.1.5.12|Gambia|2020-07-25	Africa|hCoV-19/South Africa/KRISP-0384/2020|EPI ISL 495525|B.1.140|South Africa|2020-06-25	0.0004509114	Africa
Africa|hCoV-19/Gambia/NPHL-2767/2020|EPI ISL 561294|B.1.1.293|Gambia|2020-07-25	Africa|hCoV-19/South Africa/KRISP-0384/2020|EPI ISL 495525|B.1.140|South Africa|2020-06-25	0.0004856307	Africa
Africa|hCoV-19/Gambia/NPHL-2768/2020|EPI ISL 561295|B.1.1.293|Gambia|2020-07-27	Africa|hCoV-19/South Africa/KRISP-0384/2020|EPI ISL 495525|B.1.140|South Africa|2020-06-25	0.0004162274	Africa
Africa|hCoV-19/Gambia/NPHL-277/2020|EPI ISL 561296|B.1.5.12|Gambia|2020	Africa|hCoV-19/South Africa/KRISP-0384/2020|EPI ISL 495525|B.1.140|South Africa|2020-06-25	0.0004162189	Africa
Africa|hCoV-19/Gambia/NPHL-2785/2020|EPI ISL 561297|B.1.1.242|Gambia|2020-07-27	Africa|hCoV-19/South Africa/KRISP-0384/2020|EPI ISL 495525|B.1.140|South Africa|2020-06-25	0.0004509288	Africa
Africa|hCoV-19/Gambia/NPHL-2790/2020|EPI ISL 561298|B.1.1.293|Gambia|2020	Africa|hCoV-19/South Africa/KRISP-0384/2020|EPI ISL 495525|B.1.140|South Africa|2020-06-25	0.0004856407	Africa
Africa|hCoV-19/Gambia/NPHL-2825/2020|EPI ISL 561299|B.1.5.12|Gambia|2020	Africa|hCoV-19/South Africa/KRISP-0384/2020|EPI ISL 495525|B.1.140|South Africa|2020-06-25	0.0004161697	Africa
Africa|hCoV-19/Gambia/NPHL-287/2020|EPI ISL 561300|B.1.1.293|Gambia|2020	Africa|hCoV-19/South Africa/KRISP-0384/2020|EPI ISL 495525|B.1.140|South Africa|2020-06-25	0.0004509473	Africa
Africa|hCoV-19/Gambia/NPHL-2889/2020|EPI ISL 561301|B.1.5.12|Gambia|2020	Africa|hCoV-19/South Africa/KRISP-0384/2020|EPI ISL 495525|B.1.140|South Africa|2020-06-25	0.0004557475	Africa
Africa|hCoV-19/Gambia/NPHL-2892/2020|EPI ISL 561302|B.1.5.12|Gambia|2020-09-07	Africa|hCoV-19/South Africa/KRISP-0384/2020|EPI ISL 495525|B.1.140|South Africa|2020-06-25	0.0004557475	Africa
Africa|hCoV-19/Gambia/NPHL-290/2020|EPI ISL 561303|B.1.1.293|Gambia|2020	Africa|hCoV-19/South Africa/KRISP-0384/2020|EPI ISL 495525|B.1.140|South Africa|2020-06-25	0.0004162272	Africa
Africa|hCoV-19/Gambia/NPHL-2909/2020|EPI ISL 561304|B.1.1.293|Gambia|2020-07-26	Africa|hCoV-19/South Africa/KRISP-0384/2020|EPI ISL 495525|B.1.140|South Africa|2020-06-25	0.0004509427	Africa
Africa|hCoV-19/Gambia/NPHL-2984/2020|EPI ISL 561307|B.1.1.293|Gambia|2020	Africa|hCoV-19/South Africa/KRISP-0384/2020|EPI ISL 495525|B.1.140|South Africa|2020-06-25	0.0004856625	Africa
Africa|hCoV-19/Gambia/NPHL-299/2020|EPI ISL 561308|B.1.1.293|Gambia|2020	Africa|hCoV-19/South Africa/KRISP-0384/2020|EPI ISL 495525|B.1.140|South Africa|2020-06-25	0.0004509318	Africa
Africa|hCoV-19/Gambia/NPHL-3047/2020|EPI ISL 561309|B.1.5.12|Gambia|2020-07-28	Africa|hCoV-19/South Africa/KRISP-0384/2020|EPI ISL 495525|B.1.140|South Africa|2020-06-25	0.0004553803	Africa
Africa|hCoV-19/Gambia/NPHL-3055/2020|EPI ISL 561310|B.1.5.12|Gambia|2020-07-17	Africa|hCoV-19/South Africa/KRISP-0384/2020|EPI ISL 495525|B.1.140|South Africa|2020-06-25	0.0004509111	Africa
Africa|hCoV-19/Gambia/NPHL-3062/2020|EPI ISL 561311|B.1.5.12|Gambia|2020	Africa|hCoV-19/South Africa/KRISP-0384/2020|EPI ISL 495525|B.1.140|South Africa|2020-06-25	0.0004553803	Africa
Africa|hCoV-19/Gambia/NPHL-3079/2020|EPI ISL 561312|B.1.5.12|Gambia|2020-07-27	Africa|hCoV-19/South Africa/KRISP-0384/2020|EPI ISL 495525|B.1.140|South Africa|2020-06-25	0.0004557475	Africa
Africa|hCoV-19/Gambia/NPHL-3206/2020|EPI ISL 561313|B.1.1.293|Gambia|2020	Africa|hCoV-19/South Africa/KRISP-0384/2020|EPI ISL 495525|B.1.140|South Africa|2020-06-25	0.0005203526	Africa
Africa|hCoV-19/Gambia/NPHL-3254/2020|EPI ISL 561315|B.1.5.12|Gambia|2020-07-28	Africa|hCoV-19/South Africa/KRISP-0384/2020|EPI ISL 495525|B.1.140|South Africa|2020-06-25	0.0004512715	Africa
Africa|hCoV-19/Gambia/NPHL-3281/2020|EPI ISL 561316|B.1.1|Gambia|2020-07-28	Africa|hCoV-19/South Africa/KRISP-0384/2020|EPI ISL 495525|B.1.140|South Africa|2020-06-25	0.0005351325	Africa
Africa|hCoV-19/Gambia/NPHL-483B/2020|EPI ISL 561318|B.1.1|Gambia|2020	Africa|hCoV-19/South Africa/KRISP-0384/2020|EPI ISL 495525|B.1.140|South Africa|2020-06-25	0.0004996567	Africa
Africa|hCoV-19/Gambia/NPHL-704/2020|EPI ISL 561320|B.1.1.293|Gambia|2020	Africa|hCoV-19/South Africa/KRISP-0384/2020|EPI ISL 495525|B.1.140|South Africa|2020-06-25	0.0006715104	Africa
Africa|hCoV-19/Gambia/NPHL-737/2020|EPI ISL 561323|B.1.1.293|Gambia|2020	Africa|hCoV-19/South Africa/KRISP-0384/2020|EPI ISL 495525|B.1.140|South Africa|2020-06-25	0.0003885994	Africa
Africa|hCoV-19/Gambia/NPHL-748/2020|EPI ISL 561324|B.1.1|Gambia|2020	Africa|hCoV-19/South Africa/KRISP-0384/2020|EPI ISL 495525|B.1.140|South Africa|2020-06-25	0.0004509585	Africa
Africa|hCoV-19/Gambia/NPHL-758/2020|EPI ISL 561326|B.1.1.293|Gambia|2020	Africa|hCoV-19/South Africa/KRISP-0384/2020|EPI ISL 495525|B.1.140|South Africa|2020-06-25	0.0002823335	Africa
Africa|hCoV-19/Gambia/NPHL-760/2020|EPI ISL 561327|B.1.5|Gambia|2020	Africa|hCoV-19/South Africa/KRISP-0384/2020|EPI ISL 495525|B.1.140|South Africa|2020-06-25	0.0002096844	Africa
Africa|hCoV-19/Gambia/NPHL-790/2020|EPI ISL 561329|B.1.5|Gambia|2020	Africa|hCoV-19/South Africa/KRISP-0384/2020|EPI ISL 495525|B.1.140|South Africa|2020-06-25	0.0001748720	Africa
Africa|hCoV-19/Gambia/NPHL-923/2020|EPI ISL 561330|B.1.5.12|Gambia|2020	Africa|hCoV-19/South Africa/KRISP-0384/2020|EPI ISL 495525|B.1.140|South Africa|2020-06-25	0.0003468177	Africa
Africa|hCoV-19/Gambia/NPHL-930/2020|EPI ISL 561331|B.1.5|Gambia|2020	Africa|hCoV-19/South Africa/KRISP-0384/2020|EPI ISL 495525|B.1.140|South Africa|2020-06-25	0.0002098530	Africa
Africa|hCoV-19/Gambia/NPHL-941/2020|EPI ISL 561332|B.1.5.12|Gambia|2020	Africa|hCoV-19/South Africa/KRISP-0384/2020|EPI ISL 495525|B.1.140|South Africa|2020-06-25	0.0003814981	Africa
Africa|hCoV-19/Gambia/NPHL-956/2020|EPI ISL 561334|B.1.5.12|Gambia|2020	Africa|hCoV-19/South Africa/KRISP-0384/2020|EPI ISL 495525|B.1.140|South Africa|2020-06-25	0.0003847320	Africa
Africa|hCoV-19/Ghana/1651 S3/2020|EPI ISL 422387|A.11|Ghana|2020-03-25	Africa|hCoV-19/South Africa/KRISP-0384/2020|EPI ISL 495525|B.1.140|South Africa|2020-06-25	0.0005308744	Africa
Africa|hCoV-19/Ghana/1659 S14/2020|EPI ISL 422405|B.1.220|Ghana|2020-03-25	Africa|hCoV-19/South Africa/KRISP-0384/2020|EPI ISL 495525|B.1.140|South Africa|2020-06-25	0.0002509928	Africa
Africa|hCoV-19/Ghana/2230 S4/2020|EPI ISL 422390|B.40|Ghana|2020-03-25	Africa|hCoV-19/South Africa/KRISP-0384/2020|EPI ISL 495525|B.1.140|South Africa|2020-06-25	0.0004561591	Africa
Africa|hCoV-19/Ghana/2333 S5/2020|EPI ISL 422394|B.1.3|Ghana|2020-03-27	Africa|hCoV-19/South Africa/KRISP-0384/2020|EPI ISL 495525|B.1.140|South Africa|2020-06-25	0.0003513413	Africa
Africa|hCoV-19/Ghana/2573 S27/2020|EPI ISL 515082|A|Ghana|2020-03-29	Africa|hCoV-19/South Africa/KRISP-0384/2020|EPI ISL 495525|B.1.140|South Africa|2020-06-25	0.0006634120	Africa
Africa|hCoV-19/Ghana/2666 S32/2020|EPI ISL 515083|A|Ghana|2020-03-27	Africa|hCoV-19/South Africa/KRISP-0384/2020|EPI ISL 495525|B.1.140|South Africa|2020-06-25	0.0001408983	Africa
Africa|hCoV-19/Ghana/2709 S25/2020|EPI ISL 515084|B.1|Ghana|2020-03-28	Africa|hCoV-19/South Africa/KRISP-0384/2020|EPI ISL 495525|B.1.140|South Africa|2020-06-25	0.0003819032	Africa
Africa|hCoV-19/Ghana/2828 S6/2020|EPI ISL 422397|A.11|Ghana|2020-03-29	Africa|hCoV-19/South Africa/KRISP-0384/2020|EPI ISL 495525|B.1.140|South Africa|2020-06-25	0.0006671456	Africa
Africa|hCoV-19/Ghana/2852 S30/2020|EPI ISL 515085|B.6|Ghana|2020-03-28	Africa|hCoV-19/South Africa/KRISP-0384/2020|EPI ISL 495525|B.1.140|South Africa|2020-06-25	0.0002454440	Africa
Africa|hCoV-19/Ghana/2914 S8/2020|EPI ISL 422399|B.1.1|Ghana|2020-03-30	Africa|hCoV-19/South Africa/KRISP-0384/2020|EPI ISL 495525|B.1.140|South Africa|2020-06-25	0.0003174091	Africa
Africa|hCoV-19/Ghana/34927 S20/2020|EPI ISL 515086|A.11|Ghana|2020-05-23	Africa|hCoV-19/South Africa/KRISP-0384/2020|EPI ISL 495525|B.1.140|South Africa|2020-06-25	0.0005606102	Africa
Africa|hCoV-19/Ghana/34928 S21/2020|EPI ISL 515087|A.11|Ghana|2020-05-23	Africa|hCoV-19/South Africa/KRISP-0384/2020|EPI ISL 495525|B.1.140|South Africa|2020-06-25	0.0006680226	Africa
Africa|hCoV-19/Ghana/34980 S22/2020|EPI ISL 515088|B.1.1|Ghana|2020-05-23	Africa|hCoV-19/South Africa/KRISP-0384/2020|EPI ISL 495525|B.1.140|South Africa|2020-06-25	0.0003193154	Africa
Africa|hCoV-19/Ghana/34983 S40/2020|EPI ISL 515089|B.1.1|Ghana|2020-05-23	Africa|hCoV-19/South Africa/KRISP-0384/2020|EPI ISL 495525|B.1.140|South Africa|2020-06-25	0.0003876234	Africa
Africa|hCoV-19/Ghana/35012 S17/2020|EPI ISL 515090|B.1.1|Ghana|2020-05-23	Africa|hCoV-19/South Africa/KRISP-0384/2020|EPI ISL 495525|B.1.140|South Africa|2020-06-25	0.0003468454	Africa
Africa|hCoV-19/Ghana/35019 S18/2020|EPI ISL 515091|B.1.1|Ghana|2020-05-23	Africa|hCoV-19/South Africa/KRISP-0384/2020|EPI ISL 495525|B.1.140|South Africa|2020-06-25	0.0002819099	Africa
Africa|hCoV-19/Ghana/35183 S24/2020|EPI ISL 515092|A|Ghana|2020-05-24	Africa|hCoV-19/South Africa/KRISP-0384/2020|EPI ISL 495525|B.1.140|South Africa|2020-06-25	0.0001425043	Africa
Africa|hCoV-19/Ghana/35280 S41/2020|EPI ISL 515093|A|Ghana|2020-05-24	Africa|hCoV-19/South Africa/KRISP-0384/2020|EPI ISL 495525|B.1.140|South Africa|2020-06-25	0.0005692790	Africa
Africa|hCoV-19/Ghana/35394 S49/2020|EPI ISL 515094|B.1.1.307|Ghana|2020-05-24	Africa|hCoV-19/South Africa/KRISP-0384/2020|EPI ISL 495525|B.1.140|South Africa|2020-06-25	0.0003174494	Africa
Africa|hCoV-19/Ghana/35466 S19/2020|EPI ISL 515095|B.1.1|Ghana|2020-05-24	Africa|hCoV-19/South Africa/KRISP-0384/2020|EPI ISL 495525|B.1.140|South Africa|2020-06-25	0.0003170213	Africa
Africa|hCoV-19/Ghana/35563 S37/2020|EPI ISL 515096|A.11|Ghana|2020-05-24	Africa|hCoV-19/South Africa/KRISP-0384/2020|EPI ISL 495525|B.1.140|South Africa|2020-06-25	0.0006591161	Africa
Africa|hCoV-19/Ghana/36523 S23/2020|EPI ISL 515097|A|Ghana|2020-05-27	Africa|hCoV-19/South Africa/KRISP-0384/2020|EPI ISL 495525|B.1.140|South Africa|2020-06-25	0.0002103562	Africa
Africa|hCoV-19/Ghana/81216 S36/2020|EPI ISL 515098|A|Ghana|2020-05-20	Africa|hCoV-19/South Africa/KRISP-0384/2020|EPI ISL 495525|B.1.140|South Africa|2020-06-25	0.0006629788	Africa
Africa|hCoV-19/Ghana/81219 S34/2020|EPI ISL 515099|B.1.1|Ghana|2020-05-20	Africa|hCoV-19/South Africa/KRISP-0384/2020|EPI ISL 495525|B.1.140|South Africa|2020-06-25	0.0002819595	Africa
Africa|hCoV-19/Ghana/82879 S48/2020|EPI ISL 515100|B.1|Ghana|2020-05-20	Africa|hCoV-19/South Africa/KRISP-0384/2020|EPI ISL 495525|B.1.140|South Africa|2020-06-25	0.0003840016	Africa
Africa|hCoV-19/Ghana/83637 S29/2020|EPI ISL 515101|B.1.1|Ghana|2020-05-22	Africa|hCoV-19/South Africa/KRISP-0384/2020|EPI ISL 495525|B.1.140|South Africa|2020-06-25	0.0003135723	Africa
Africa|hCoV-19/Ghana/84049 S31/2020|EPI ISL 515102|B.1|Ghana|2020-05-25	Africa|hCoV-19/South Africa/KRISP-0384/2020|EPI ISL 495525|B.1.140|South Africa|2020-06-25	0.0004171952	Africa
Africa|hCoV-19/Ghana/84162 S45/2020|EPI ISL 515103|A|Ghana|2020-04-25	Africa|hCoV-19/South Africa/KRISP-0384/2020|EPI ISL 495525|B.1.140|South Africa|2020-06-25	0.0005337013	Africa
Africa|hCoV-19/Ghana/84182 S43/2020|EPI ISL 515104|B.1.1|Ghana|2020-05-25	Africa|hCoV-19/South Africa/KRISP-0384/2020|EPI ISL 495525|B.1.140|South Africa|2020-06-25	0.0004581019	Africa
Africa|hCoV-19/Ghana/84210 S44/2020|EPI ISL 515105|A|Ghana|2020-05-24	Africa|hCoV-19/South Africa/KRISP-0384/2020|EPI ISL 495525|B.1.140|South Africa|2020-06-25	0.0005959951	Africa
Africa|hCoV-19/Ghana/84218 S47/2020|EPI ISL 515106|A|Ghana|2020-05-25	Africa|hCoV-19/South Africa/KRISP-0384/2020|EPI ISL 495525|B.1.140|South Africa|2020-06-25	0.0006751356	Africa
Africa|hCoV-19/Ghana/84260 S28/2020|EPI ISL 515107|A|Ghana|2020-05-25	Africa|hCoV-19/South Africa/KRISP-0384/2020|EPI ISL 495525|B.1.140|South Africa|2020-06-25	0.0005602707	Africa
Africa|hCoV-19/Ghana/84279 S42/2020|EPI ISL 515108|B.1|Ghana|2020-05-25	Africa|hCoV-19/South Africa/KRISP-0384/2020|EPI ISL 495525|B.1.140|South Africa|2020-06-25	0.0004200277	Africa
Africa|hCoV-19/Ghana/84301 S35/2020|EPI ISL 515109|A.11|Ghana|2020-05-24	Africa|hCoV-19/South Africa/KRISP-0384/2020|EPI ISL 495525|B.1.140|South Africa|2020-06-25	0.0005037064	Africa
Africa|hCoV-19/Ghana/84430 S51/2020|EPI ISL 515110|B.1.1.307|Ghana|2020-05-25	Africa|hCoV-19/South Africa/KRISP-0384/2020|EPI ISL 495525|B.1.140|South Africa|2020-06-25	0.0003143125	Africa
Africa|hCoV-19/Ghana/84438 S50/2020|EPI ISL 515111|A|Ghana|2020-05-24	Africa|hCoV-19/South Africa/KRISP-0384/2020|EPI ISL 495525|B.1.140|South Africa|2020-06-25	0.0005581212	Africa
Africa|hCoV-19/Ghana/84484 S16/2020|EPI ISL 515112|B.1.1|Ghana|2020-05-25	Africa|hCoV-19/South Africa/KRISP-0384/2020|EPI ISL 495525|B.1.140|South Africa|2020-06-25	0.0003914476	Africa
Africa|hCoV-19/Ghana/KATH23/2020|EPI ISL 515181|A.11|Ghana|2020-03-22	Africa|hCoV-19/South Africa/KRISP-0384/2020|EPI ISL 495525|B.1.140|South Africa|2020-06-25	0.0005203477	Africa
Africa|hCoV-19/Ghana/TTH10/2020|EPI ISL 515182|A|Ghana|2020-03-27	Africa|hCoV-19/South Africa/KRISP-0384/2020|EPI ISL 495525|B.1.140|South Africa|2020-06-25	0.0004855972	Africa
Africa|hCoV-19/Ghana/TTH11/2020|EPI ISL 515183|A|Ghana|2020-03-27	Africa|hCoV-19/South Africa/KRISP-0384/2020|EPI ISL 495525|B.1.140|South Africa|2020-06-25	0.0004872532	Africa
Africa|hCoV-19/Ghana/TTH6/2020|EPI ISL 515248|A|Ghana|2020-03-27	Africa|hCoV-19/South Africa/KRISP-0384/2020|EPI ISL 495525|B.1.140|South Africa|2020-06-25	0.0005101404	Africa
Africa|hCoV-19/Kenya/C1092/2020|EPI ISL 457849|B.1.5|Kenya|2020-04-18	Africa|hCoV-19/South Africa/KRISP-0384/2020|EPI ISL 495525|B.1.140|South Africa|2020-06-25	0.0001805997	Africa
Africa|hCoV-19/Kenya/C1102/2020|EPI ISL 568708|B.1.5|Kenya|2020-04-19	Africa|hCoV-19/South Africa/KRISP-0384/2020|EPI ISL 495525|B.1.140|South Africa|2020-06-25	0.0003182878	Africa
Africa|hCoV-19/Kenya/C1162/2020|EPI ISL 457850|B.1.5|Kenya|2020-04-19	Africa|hCoV-19/South Africa/KRISP-0384/2020|EPI ISL 495525|B.1.140|South Africa|2020-06-25	0.0001072414	Africa
Africa|hCoV-19/Kenya/C1216/2020|EPI ISL 457854|B.1.5|Kenya|2020-04-19	Africa|hCoV-19/South Africa/KRISP-0384/2020|EPI ISL 495525|B.1.140|South Africa|2020-06-25	0.0002080680	Africa
Africa|hCoV-19/Kenya/C1292/2020|EPI ISL 457856|B|Kenya|2020-04-20	Africa|hCoV-19/South Africa/KRISP-0384/2020|EPI ISL 495525|B.1.140|South Africa|2020-06-25	0.0001769511	Africa
Africa|hCoV-19/Kenya/C1357/2020|EPI ISL 457858|B.1.5|Kenya|2020-04-20	Africa|hCoV-19/South Africa/KRISP-0384/2020|EPI ISL 495525|B.1.140|South Africa|2020-06-25	0.0001451620	Africa
Africa|hCoV-19/Kenya/C1422/2020|EPI ISL 457861|B.1|Kenya|2020-04-20	Africa|hCoV-19/South Africa/KRISP-0384/2020|EPI ISL 495525|B.1.140|South Africa|2020-06-25	0.0001458482	Africa
Africa|hCoV-19/Kenya/C1499/2020|EPI ISL 457863|B.1.5|Kenya|2020-04-20	Africa|hCoV-19/South Africa/KRISP-0384/2020|EPI ISL 495525|B.1.140|South Africa|2020-06-25	0.0001769347	Africa
Africa|hCoV-19/Kenya/C1646/2020|EPI ISL 457865|B.1.5|Kenya|2020-04-21	Africa|hCoV-19/South Africa/KRISP-0384/2020|EPI ISL 495525|B.1.140|South Africa|2020-06-25	0.0001101710	Africa
Africa|hCoV-19/Kenya/C1739/2020|EPI ISL 457866|B|Kenya|2020-04-22	Africa|hCoV-19/South Africa/KRISP-0384/2020|EPI ISL 495525|B.1.140|South Africa|2020-06-25	0.0001454119	Africa
Africa|hCoV-19/Kenya/C1751/2020|EPI ISL 457867|B.1.5|Kenya|2020-04-22	Africa|hCoV-19/South Africa/KRISP-0384/2020|EPI ISL 495525|B.1.140|South Africa|2020-06-25	0.0001733743	Africa
Africa|hCoV-19/Kenya/C21582/2020|EPI ISL 568872|B.1|Kenya|2020-06-22	Africa|hCoV-19/South Africa/KRISP-0384/2020|EPI ISL 495525|B.1.140|South Africa|2020-06-25	0.0004509115	Africa
Africa|hCoV-19/Kenya/C22/2020|EPI ISL 457845|B.1.5|Kenya|2020-03-17	Africa|hCoV-19/South Africa/KRISP-0384/2020|EPI ISL 495525|B.1.140|South Africa|2020-06-25	0.0001788815	Africa
Africa|hCoV-19/Kenya/C2439/2020|EPI ISL 457877|B.1.5|Kenya|2020-04-24	Africa|hCoV-19/South Africa/KRISP-0384/2020|EPI ISL 495525|B.1.140|South Africa|2020-06-25	0.0002102284	Africa
Africa|hCoV-19/Kenya/C2449/2020|EPI ISL 457878|B.1.5|Kenya|2020-04-24	Africa|hCoV-19/South Africa/KRISP-0384/2020|EPI ISL 495525|B.1.140|South Africa|2020-06-25	0.0002137374	Africa
Africa|hCoV-19/Kenya/C2469/2020|EPI ISL 457879|B.1.5|Kenya|2020-04-24	Africa|hCoV-19/South Africa/KRISP-0384/2020|EPI ISL 495525|B.1.140|South Africa|2020-06-25	0.0001407942	Africa
Africa|hCoV-19/Kenya/C253/2020|EPI ISL 457868|B.1|Kenya|2020-04-03	Africa|hCoV-19/South Africa/KRISP-0384/2020|EPI ISL 495525|B.1.140|South Africa|2020-06-25	0.0002080632	Africa
Africa|hCoV-19/Kenya/C256/2020|EPI ISL 568697|B.1.5|Kenya|2020-04-04	Africa|hCoV-19/South Africa/KRISP-0384/2020|EPI ISL 495525|B.1.140|South Africa|2020-06-25	0.0002164230	Africa
Africa|hCoV-19/Kenya/C2582/2020|EPI ISL 457883|B.1.5|Kenya|2020-04-25	Africa|hCoV-19/South Africa/KRISP-0384/2020|EPI ISL 495525|B.1.140|South Africa|2020-06-25	0.0001786286	Africa
Africa|hCoV-19/Kenya/C2685/2020|EPI ISL 457884|B.1.5|Kenya|2020-04-25	Africa|hCoV-19/South Africa/KRISP-0384/2020|EPI ISL 495525|B.1.140|South Africa|2020-06-25	0.0002431921	Africa
Africa|hCoV-19/Kenya/C2777/2020|EPI ISL 457887|B.1|Kenya|2020-04-26	Africa|hCoV-19/South Africa/KRISP-0384/2020|EPI ISL 495525|B.1.140|South Africa|2020-06-25	0.0001101670	Africa
Africa|hCoV-19/Kenya/C2826/2020|EPI ISL 457891|B.1.5|Kenya|2020-04-27	Africa|hCoV-19/South Africa/KRISP-0384/2020|EPI ISL 495525|B.1.140|South Africa|2020-06-25	0.0001401333	Africa
Africa|hCoV-19/Kenya/C2847/2020|EPI ISL 457892|B.1.5|Kenya|2020-04-27	Africa|hCoV-19/South Africa/KRISP-0384/2020|EPI ISL 495525|B.1.140|South Africa|2020-06-25	0.0001088757	Africa
Africa|hCoV-19/Kenya/C293/2020|EPI ISL 457871|A|Kenya|2020-04-04	Africa|hCoV-19/South Africa/KRISP-0384/2020|EPI ISL 495525|B.1.140|South Africa|2020-06-25	0.0004963537	Africa
Africa|hCoV-19/Kenya/C310/2020|EPI ISL 457874|B.4|Kenya|2020-04-04	Africa|hCoV-19/South Africa/KRISP-0384/2020|EPI ISL 495525|B.1.140|South Africa|2020-06-25	0.0006622299	Africa
Africa|hCoV-19/Kenya/C3129/2020|EPI ISL 457897|B.1.5|Kenya|2020-04-28	Africa|hCoV-19/South Africa/KRISP-0384/2020|EPI ISL 495525|B.1.140|South Africa|2020-06-25	0.0002091974	Africa
Africa|hCoV-19/Kenya/C314/2020|EPI ISL 457875|A|Kenya|2020-04-04	Africa|hCoV-19/South Africa/KRISP-0384/2020|EPI ISL 495525|B.1.140|South Africa|2020-06-25	0.0005550044	Africa
Africa|hCoV-19/Kenya/C316/2020|EPI ISL 457876|B.4|Kenya|2020-04-04	Africa|hCoV-19/South Africa/KRISP-0384/2020|EPI ISL 495525|B.1.140|South Africa|2020-06-25	0.0006684336	Africa
Africa|hCoV-19/Kenya/C3194/2020|EPI ISL 457901|B.1.5|Kenya|2020-04-28	Africa|hCoV-19/South Africa/KRISP-0384/2020|EPI ISL 495525|B.1.140|South Africa|2020-06-25	0.0001786238	Africa
Africa|hCoV-19/Kenya/C3205/2020|EPI ISL 457902|B.1.5|Kenya|2020-04-28	Africa|hCoV-19/South Africa/KRISP-0384/2020|EPI ISL 495525|B.1.140|South Africa|2020-06-25	0.0001062465	Africa
Africa|hCoV-19/Kenya/C3208/2020|EPI ISL 457903|B.1.5|Kenya|2020-04-28	Africa|hCoV-19/South Africa/KRISP-0384/2020|EPI ISL 495525|B.1.140|South Africa|2020-06-25	0.0001085803	Africa
Africa|hCoV-19/Kenya/C3381/2020|EPI ISL 568714|B.1.5|Kenya|2020-04-30	Africa|hCoV-19/South Africa/KRISP-0384/2020|EPI ISL 495525|B.1.140|South Africa|2020-06-25	0.0001751702	Africa
Africa|hCoV-19/Kenya/C3427/2020|EPI ISL 457906|B.1.5|Kenya|2020-04-29	Africa|hCoV-19/South Africa/KRISP-0384/2020|EPI ISL 495525|B.1.140|South Africa|2020-06-25	0.0002450248	Africa
Africa|hCoV-19/Kenya/C3457/2020|EPI ISL 568715|B.1|Kenya|2020-04-30	Africa|hCoV-19/South Africa/KRISP-0384/2020|EPI ISL 495525|B.1.140|South Africa|2020-06-25	0.0002145296	Africa
Africa|hCoV-19/Kenya/C3739/2020|EPI ISL 568717|B.1.5|Kenya|2020-05-04	Africa|hCoV-19/South Africa/KRISP-0384/2020|EPI ISL 495525|B.1.140|South Africa|2020-06-25	0.0001401332	Africa
Africa|hCoV-19/Kenya/C389/2020|EPI ISL 568698|B.1.5|Kenya|2020-04-07	Africa|hCoV-19/South Africa/KRISP-0384/2020|EPI ISL 495525|B.1.140|South Africa|2020-06-25	0.0001414163	Africa
Africa|hCoV-19/Kenya/C3980/2020|EPI ISL 568719|B.1|Kenya|2020-05-05	Africa|hCoV-19/South Africa/KRISP-0384/2020|EPI ISL 495525|B.1.140|South Africa|2020-06-25	0.0001764168	Africa
Africa|hCoV-19/Kenya/C4083/2020|EPI ISL 568721|B.1.5|Kenya|2020-05-05	Africa|hCoV-19/South Africa/KRISP-0384/2020|EPI ISL 495525|B.1.140|South Africa|2020-06-25	0.0001796961	Africa
Africa|hCoV-19/Kenya/C4195/2020|EPI ISL 568723|B.1.5|Kenya|2020-06-05	Africa|hCoV-19/South Africa/KRISP-0384/2020|EPI ISL 495525|B.1.140|South Africa|2020-06-25	0.0001401383	Africa
Africa|hCoV-19/Kenya/C4199/2020|EPI ISL 568724|B.1.5|Kenya|2020-05-06	Africa|hCoV-19/South Africa/KRISP-0384/2020|EPI ISL 495525|B.1.140|South Africa|2020-06-25	0.0002123985	Africa
Africa|hCoV-19/Kenya/C4214/2020|EPI ISL 568725|B.1|Kenya|2020-06-05	Africa|hCoV-19/South Africa/KRISP-0384/2020|EPI ISL 495525|B.1.140|South Africa|2020-06-25	0.0002080539	Africa
Africa|hCoV-19/Kenya/C4419/2020|EPI ISL 568727|B.1|Kenya|2020-05-07	Africa|hCoV-19/South Africa/KRISP-0384/2020|EPI ISL 495525|B.1.140|South Africa|2020-06-25	0.0002776930	Africa
Africa|hCoV-19/Kenya/C4420/2020|EPI ISL 568728|B.1.5|Kenya|2020-05-07	Africa|hCoV-19/South Africa/KRISP-0384/2020|EPI ISL 495525|B.1.140|South Africa|2020-06-25	0.0002144094	Africa
Africa|hCoV-19/Kenya/C4585/2020|EPI ISL 568730|B.1.5|Kenya|2020-05-08	Africa|hCoV-19/South Africa/KRISP-0384/2020|EPI ISL 495525|B.1.140|South Africa|2020-06-25	0.0001751783	Africa
Africa|hCoV-19/Kenya/C460/2020|EPI ISL 457910|B.1.5|Kenya|2020-04-08	Africa|hCoV-19/South Africa/KRISP-0384/2020|EPI ISL 495525|B.1.140|South Africa|2020-06-25	0.0001770512	Africa
Africa|hCoV-19/Kenya/C4691/2020|EPI ISL 568733|B.1.5|Kenya|2020-05-09	Africa|hCoV-19/South Africa/KRISP-0384/2020|EPI ISL 495525|B.1.140|South Africa|2020-06-25	0.0001421195	Africa
Africa|hCoV-19/Kenya/C4710/2020|EPI ISL 568735|B.1.5|Kenya|2020-05-08	Africa|hCoV-19/South Africa/KRISP-0384/2020|EPI ISL 495525|B.1.140|South Africa|2020-06-25	0.0002774387	Africa
Africa|hCoV-19/Kenya/C4717/2020|EPI ISL 568737|B.1.5|Kenya|2020-05-08	Africa|hCoV-19/South Africa/KRISP-0384/2020|EPI ISL 495525|B.1.140|South Africa|2020-06-25	0.0001466770	Africa
Africa|hCoV-19/Kenya/C4872/2020|EPI ISL 568741|B.1.5|Kenya|2020-05-08	Africa|hCoV-19/South Africa/KRISP-0384/2020|EPI ISL 495525|B.1.140|South Africa|2020-06-25	0.0001768758	Africa
Africa|hCoV-19/Kenya/C4895/2020|EPI ISL 568742|B.1.5|Kenya|2020-05-08	Africa|hCoV-19/South Africa/KRISP-0384/2020|EPI ISL 495525|B.1.140|South Africa|2020-06-25	0.0002478562	Africa
Africa|hCoV-19/Kenya/C5008/2020|EPI ISL 568744|B.1|Kenya|2020-05-08	Africa|hCoV-19/South Africa/KRISP-0384/2020|EPI ISL 495525|B.1.140|South Africa|2020-06-25	0.0001806502	Africa
Africa|hCoV-19/Kenya/C5011/2020|EPI ISL 568745|B.1.5|Kenya|2020-05-08	Africa|hCoV-19/South Africa/KRISP-0384/2020|EPI ISL 495525|B.1.140|South Africa|2020-06-25	0.0002123759	Africa
Africa|hCoV-19/Kenya/C5119/2020|EPI ISL 568750|B.1|Kenya|2020-05-09	Africa|hCoV-19/South Africa/KRISP-0384/2020|EPI ISL 495525|B.1.140|South Africa|2020-06-25	0.0001751906	Africa
Africa|hCoV-19/Kenya/C5177/2020|EPI ISL 568752|B.1.5|Kenya|2020-05-09	Africa|hCoV-19/South Africa/KRISP-0384/2020|EPI ISL 495525|B.1.140|South Africa|2020-06-25	0.0001770118	Africa
Africa|hCoV-19/Kenya/C5178/2020|EPI ISL 568753|B.1.5|Kenya|2020-05-09	Africa|hCoV-19/South Africa/KRISP-0384/2020|EPI ISL 495525|B.1.140|South Africa|2020-06-25	0.0001823962	Africa
Africa|hCoV-19/Kenya/C5246/2020|EPI ISL 568754|B.1.5|Kenya|2020-05-09	Africa|hCoV-19/South Africa/KRISP-0384/2020|EPI ISL 495525|B.1.140|South Africa|2020-06-25	0.0001753774	Africa
Africa|hCoV-19/Kenya/C5288/2020|EPI ISL 568755|B.1.5|Kenya|2020-05-10	Africa|hCoV-19/South Africa/KRISP-0384/2020|EPI ISL 495525|B.1.140|South Africa|2020-06-25	0.0002146787	Africa
Africa|hCoV-19/Kenya/C5289/2020|EPI ISL 568756|B.1.5|Kenya|2020-05-10	Africa|hCoV-19/South Africa/KRISP-0384/2020|EPI ISL 495525|B.1.140|South Africa|2020-06-25	0.0001459137	Africa
Africa|hCoV-19/Kenya/C5328/2020|EPI ISL 568760|B.1.5|Kenya|2020-05-10	Africa|hCoV-19/South Africa/KRISP-0384/2020|EPI ISL 495525|B.1.140|South Africa|2020-06-25	0.0001770450	Africa
Africa|hCoV-19/Kenya/C5335/2020|EPI ISL 568762|B.1.5|Kenya|2020-05-10	Africa|hCoV-19/South Africa/KRISP-0384/2020|EPI ISL 495525|B.1.140|South Africa|2020-06-25	0.0001772019	Africa
Africa|hCoV-19/Kenya/C5384/2020|EPI ISL 568764|B.1.5|Kenya|2020-05-10	Africa|hCoV-19/South Africa/KRISP-0384/2020|EPI ISL 495525|B.1.140|South Africa|2020-06-25	0.0002774291	Africa
Africa|hCoV-19/Kenya/C54/2020|EPI ISL 457847|B.1|Kenya|2020-03-24	Africa|hCoV-19/South Africa/KRISP-0384/2020|EPI ISL 495525|B.1.140|South Africa|2020-06-25	0.0002437996	Africa
Africa|hCoV-19/Kenya/C544/2020|EPI ISL 457911|B.1.5|Kenya|2020-04-10	Africa|hCoV-19/South Africa/KRISP-0384/2020|EPI ISL 495525|B.1.140|South Africa|2020-06-25	0.0001770575	Africa
Africa|hCoV-19/Kenya/C5442/2020|EPI ISL 568767|B.1.5|Kenya|2020-05-10	Africa|hCoV-19/South Africa/KRISP-0384/2020|EPI ISL 495525|B.1.140|South Africa|2020-06-25	0.0002102286	Africa
Africa|hCoV-19/Kenya/C569/2020|EPI ISL 568700|B.1|Kenya|2020-04-12	Africa|hCoV-19/South Africa/KRISP-0384/2020|EPI ISL 495525|B.1.140|South Africa|2020-06-25	0.0001805524	Africa
Africa|hCoV-19/Kenya/C5695/2020|EPI ISL 568770|B.1.5|Kenya|2020-05-11	Africa|hCoV-19/South Africa/KRISP-0384/2020|EPI ISL 495525|B.1.140|South Africa|2020-06-25	0.0002452772	Africa
Africa|hCoV-19/Kenya/C5701/2020|EPI ISL 568772|B.1|Kenya|2020-05-11	Africa|hCoV-19/South Africa/KRISP-0384/2020|EPI ISL 495525|B.1.140|South Africa|2020-06-25	0.0001751826	Africa
Africa|hCoV-19/Kenya/C571/2020|EPI ISL 568702|A|Kenya|2020-04-12	Africa|hCoV-19/South Africa/KRISP-0384/2020|EPI ISL 495525|B.1.140|South Africa|2020-06-25	0.0005202933	Africa
Africa|hCoV-19/Kenya/C5767/2020|EPI ISL 568773|B.1.5|Kenya|2020-05-11	Africa|hCoV-19/South Africa/KRISP-0384/2020|EPI ISL 495525|B.1.140|South Africa|2020-06-25	0.0002889027	Africa
Africa|hCoV-19/Kenya/C5811/2020|EPI ISL 568775|B.1.5|Kenya|2020-05-11	Africa|hCoV-19/South Africa/KRISP-0384/2020|EPI ISL 495525|B.1.140|South Africa|2020-06-25	0.0001751827	Africa
Africa|hCoV-19/Kenya/C5813/2020|EPI ISL 568776|B.1|Kenya|2020-05-11	Africa|hCoV-19/South Africa/KRISP-0384/2020|EPI ISL 495525|B.1.140|South Africa|2020-06-25	0.0001770119	Africa
Africa|hCoV-19/Kenya/C5835/2020|EPI ISL 568777|B.1.5|Kenya|2020-05-12	Africa|hCoV-19/South Africa/KRISP-0384/2020|EPI ISL 495525|B.1.140|South Africa|2020-06-25	0.0002122708	Africa
Africa|hCoV-19/Kenya/C587/2020|EPI ISL 457912|B.1.5|Kenya|2020-04-11	Africa|hCoV-19/South Africa/KRISP-0384/2020|EPI ISL 495525|B.1.140|South Africa|2020-06-25	0.0001078283	Africa
Africa|hCoV-19/Kenya/C589/2020|EPI ISL 457913|B.1.5|Kenya|2020-04-11	Africa|hCoV-19/South Africa/KRISP-0384/2020|EPI ISL 495525|B.1.140|South Africa|2020-06-25	0.0001414260	Africa
Africa|hCoV-19/Kenya/C5902/2020|EPI ISL 568779|B.1.5|Kenya|2020-05-12	Africa|hCoV-19/South Africa/KRISP-0384/2020|EPI ISL 495525|B.1.140|South Africa|2020-06-25	0.0001788349	Africa
Africa|hCoV-19/Kenya/C5911/2020|EPI ISL 568780|B.1.5|Kenya|2020-05-12	Africa|hCoV-19/South Africa/KRISP-0384/2020|EPI ISL 495525|B.1.140|South Africa|2020-06-25	0.0001787883	Africa
Africa|hCoV-19/Kenya/C5914/2020|EPI ISL 568782|B.1.5|Kenya|2020-05-12	Africa|hCoV-19/South Africa/KRISP-0384/2020|EPI ISL 495525|B.1.140|South Africa|2020-06-25	0.0002104351	Africa
Africa|hCoV-19/Kenya/C6186/2020|EPI ISL 568787|B.1.5|Kenya|2020-05-13	Africa|hCoV-19/South Africa/KRISP-0384/2020|EPI ISL 495525|B.1.140|South Africa|2020-06-25	0.0002478683	Africa
Africa|hCoV-19/Kenya/C6255/2020|EPI ISL 568790|B.1.1.33|Kenya|2020-05-13	Africa|hCoV-19/South Africa/KRISP-0384/2020|EPI ISL 495525|B.1.140|South Africa|2020-06-25	0.0004559395	Africa
Africa|hCoV-19/Kenya/C6298/2020|EPI ISL 568792|B.1|Kenya|2020-05-13	Africa|hCoV-19/South Africa/KRISP-0384/2020|EPI ISL 495525|B.1.140|South Africa|2020-06-25	0.0001790251	Africa
Africa|hCoV-19/Kenya/C6369/2020|EPI ISL 568794|B.1|Kenya|2020-05-14	Africa|hCoV-19/South Africa/KRISP-0384/2020|EPI ISL 495525|B.1.140|South Africa|2020-06-25	0.0002145321	Africa
Africa|hCoV-19/Kenya/C6380/2020|EPI ISL 568798|B.1.5|Kenya|2020-05-15	Africa|hCoV-19/South Africa/KRISP-0384/2020|EPI ISL 495525|B.1.140|South Africa|2020-06-25	0.0001433468	Africa
Africa|hCoV-19/Kenya/C6384/2020|EPI ISL 568799|B.1|Kenya|2020-05-14	Africa|hCoV-19/South Africa/KRISP-0384/2020|EPI ISL 495525|B.1.140|South Africa|2020-06-25	0.0001769449	Africa
Africa|hCoV-19/Kenya/C639/2020|EPI ISL 568703|B|Kenya|2020-04-14	Africa|hCoV-19/South Africa/KRISP-0384/2020|EPI ISL 495525|B.1.140|South Africa|2020-06-25	0.0004294149	Africa
Africa|hCoV-19/Kenya/C6518/2020|EPI ISL 568803|B.1.5|Kenya|2020-05-14	Africa|hCoV-19/South Africa/KRISP-0384/2020|EPI ISL 495525|B.1.140|South Africa|2020-06-25	0.0002178785	Africa
Africa|hCoV-19/Kenya/C6524/2020|EPI ISL 568805|A|Kenya|2020-05-14	Africa|hCoV-19/South Africa/KRISP-0384/2020|EPI ISL 495525|B.1.140|South Africa|2020-06-25	0.0005701364	Africa
Africa|hCoV-19/Kenya/C656/2020|EPI ISL 457915|B.1.5|Kenya|2020-04-13	Africa|hCoV-19/South Africa/KRISP-0384/2020|EPI ISL 495525|B.1.140|South Africa|2020-06-25	0.0002427573	Africa
Africa|hCoV-19/Kenya/C6564/2020|EPI ISL 568806|B.1.5|Kenya|2020-05-14	Africa|hCoV-19/South Africa/KRISP-0384/2020|EPI ISL 495525|B.1.140|South Africa|2020-06-25	0.0002187760	Africa
Africa|hCoV-19/Kenya/C6878/2020|EPI ISL 568813|B.1.1|Kenya|2020-05-15	Africa|hCoV-19/South Africa/KRISP-0384/2020|EPI ISL 495525|B.1.140|South Africa|2020-06-25	0.0002210925	Africa
Africa|hCoV-19/Kenya/C6914/2020|EPI ISL 568817|B.1|Kenya|2020-05-15	Africa|hCoV-19/South Africa/KRISP-0384/2020|EPI ISL 495525|B.1.140|South Africa|2020-06-25	0.0002886830	Africa
Africa|hCoV-19/Kenya/C7081/2020|EPI ISL 568824|B.1.5|Kenya|2020-05-16	Africa|hCoV-19/South Africa/KRISP-0384/2020|EPI ISL 495525|B.1.140|South Africa|2020-06-25	0.0001472671	Africa
Africa|hCoV-19/Kenya/C713/2020|EPI ISL 457920|B.1.5|Kenya|2020-04-14	Africa|hCoV-19/South Africa/KRISP-0384/2020|EPI ISL 495525|B.1.140|South Africa|2020-06-25	0.0002080629	Africa
Africa|hCoV-19/Kenya/C7579/2020|EPI ISL 568842|A|Kenya|2020-05-16	Africa|hCoV-19/South Africa/KRISP-0384/2020|EPI ISL 495525|B.1.140|South Africa|2020-06-25	0.0005359450	Africa
Africa|hCoV-19/Kenya/C7605/2020|EPI ISL 568847|A|Kenya|2020-05-16	Africa|hCoV-19/South Africa/KRISP-0384/2020|EPI ISL 495525|B.1.140|South Africa|2020-06-25	0.0005605647	Africa
Africa|hCoV-19/Kenya/C787/2020|EPI ISL 457921|B.1.5|Kenya|2020-04-15	Africa|hCoV-19/South Africa/KRISP-0384/2020|EPI ISL 495525|B.1.140|South Africa|2020-06-25	0.0001733746	Africa
Africa|hCoV-19/Kenya/C7949/2020|EPI ISL 568852|B.1|Kenya|2020-05-18	Africa|hCoV-19/South Africa/KRISP-0384/2020|EPI ISL 495525|B.1.140|South Africa|2020-06-25	0.0002169355	Africa
Africa|hCoV-19/Kenya/C815/2020|EPI ISL 568706|B.1|Kenya|2020-04-16	Africa|hCoV-19/South Africa/KRISP-0384/2020|EPI ISL 495525|B.1.140|South Africa|2020-06-25	0.0001804211	Africa
Africa|hCoV-19/Kenya/C8240/2020|EPI ISL 568855|B.1.5|Kenya|2020-05-19	Africa|hCoV-19/South Africa/KRISP-0384/2020|EPI ISL 495525|B.1.140|South Africa|2020-06-25	0.0001815501	Africa
Africa|hCoV-19/Kenya/C926/2020|EPI ISL 457928|B.1.5|Kenya|2020-04-17	Africa|hCoV-19/South Africa/KRISP-0384/2020|EPI ISL 495525|B.1.140|South Africa|2020-06-25	0.0002093259	Africa
Africa|hCoV-19/Kenya/D5/2020|EPI ISL 457999|B.1|Kenya|2020-05-22	Africa|hCoV-19/South Africa/KRISP-0384/2020|EPI ISL 495525|B.1.140|South Africa|2020-06-25	0.0004545212	Africa
Africa|hCoV-19/Kenya/D6/2020|EPI ISL 458000|B.40|Kenya|2020-03-17	Africa|hCoV-19/South Africa/KRISP-0384/2020|EPI ISL 495525|B.1.140|South Africa|2020-06-25	0.0005573032	Africa
Africa|hCoV-19/Kenya/NIC 059/2020|EPI ISL 457827|B.40|Kenya|2020-03	Africa|hCoV-19/South Africa/KRISP-0384/2020|EPI ISL 495525|B.1.140|South Africa|2020-06-25	0.0005219881	Africa
Africa|hCoV-19/Kenya/NIC 084/2020|EPI ISL 457828|B|Kenya|2020-03	Africa|hCoV-19/South Africa/KRISP-0384/2020|EPI ISL 495525|B.1.140|South Africa|2020-06-25	0.0004856074	Africa
Africa|hCoV-19/Kenya/NIC 087/2020|EPI ISL 457829|B.1.1.20|Kenya|2020-03	Africa|hCoV-19/South Africa/KRISP-0384/2020|EPI ISL 495525|B.1.140|South Africa|2020-06-25	0.0003145508	Africa
Africa|hCoV-19/Kenya/NIC 089/2020|EPI ISL 457830|B.1.1.20|Kenya|2020-03	Africa|hCoV-19/South Africa/KRISP-0384/2020|EPI ISL 495525|B.1.140|South Africa|2020-06-25	0.0003226689	Africa
Africa|hCoV-19/Kenya/NIC 168/2020|EPI ISL 457832|B.1.255|Kenya|2020-03	Africa|hCoV-19/South Africa/KRISP-0384/2020|EPI ISL 495525|B.1.140|South Africa|2020-06-25	0.0002463845	Africa
Africa|hCoV-19/Kenya/NIC 187/2020|EPI ISL 457833|B.1.5|Kenya|2020-03-20	Africa|hCoV-19/South Africa/KRISP-0384/2020|EPI ISL 495525|B.1.140|South Africa|2020-06-25	0.0002427405	Africa
Africa|hCoV-19/Kenya/NIC 196/2020|EPI ISL 457834|B.1.1|Kenya|2020-03-21	Africa|hCoV-19/South Africa/KRISP-0384/2020|EPI ISL 495525|B.1.140|South Africa|2020-06-25	0.0002859499	Africa
Africa|hCoV-19/Kenya/NIC 248/2020|EPI ISL 457836|B.40|Kenya|2020-03-23	Africa|hCoV-19/South Africa/KRISP-0384/2020|EPI ISL 495525|B.1.140|South Africa|2020-06-25	0.0004529066	Africa
Africa|hCoV-19/Kenya/NIC 266/2020|EPI ISL 457838|B.6|Kenya|2020-03-24	Africa|hCoV-19/South Africa/KRISP-0384/2020|EPI ISL 495525|B.1.140|South Africa|2020-06-25	0.0005648485	Africa
Africa|hCoV-19/Kenya/NIC 492/2020|EPI ISL 457840|B.1.5|Kenya|2020-03	Africa|hCoV-19/South Africa/KRISP-0384/2020|EPI ISL 495525|B.1.140|South Africa|2020-06-25	0.0001773716	Africa
Africa|hCoV-19/Kenya/NIC 512/2020|EPI ISL 457841|B.1.5|Kenya|2020-03	Africa|hCoV-19/South Africa/KRISP-0384/2020|EPI ISL 495525|B.1.140|South Africa|2020-06-25	0.0001772396	Africa
Africa|hCoV-19/Kenya/NIC 569/2020|EPI ISL 457843|B.1.1|Kenya|2020-03-29	Africa|hCoV-19/South Africa/KRISP-0384/2020|EPI ISL 495525|B.1.140|South Africa|2020-06-25	0.0003121404	Africa
Africa|hCoV-19/Kenya/NIC 593/2020|EPI ISL 457844|B.1.1.316|Kenya|2020-03-29	Africa|hCoV-19/South Africa/KRISP-0384/2020|EPI ISL 495525|B.1.140|South Africa|2020-06-25	0.0003166866	Africa
Africa|hCoV-19/Kenya/S052/2020|EPI ISL 457932|B.4|Kenya|2020-03-14	Africa|hCoV-19/South Africa/KRISP-0384/2020|EPI ISL 495525|B.1.140|South Africa|2020-06-25	0.0006413157	Africa
Africa|hCoV-19/Kenya/S109/2020|EPI ISL 457933|B.4|Kenya|2020-03-23	Africa|hCoV-19/South Africa/KRISP-0384/2020|EPI ISL 495525|B.1.140|South Africa|2020-06-25	0.0005703607	Africa
Africa|hCoV-19/Kenya/S299/2020|EPI ISL 457934|B.1.1.1|Kenya|2020-03-29	Africa|hCoV-19/South Africa/KRISP-0384/2020|EPI ISL 495525|B.1.140|South Africa|2020-06-25	0.0004597017	Africa
Africa|hCoV-19/Madagascar/IP-01650/2020|EPI ISL 508862|B.1|Madagascar|2020-03-20	Africa|hCoV-19/South Africa/KRISP-0384/2020|EPI ISL 495525|B.1.140|South Africa|2020-06-25	0.0002774292	Africa
Africa|hCoV-19/Madagascar/IP-01861/2020|EPI ISL 508863|B.1|Madagascar|2020-03-22	Africa|hCoV-19/South Africa/KRISP-0384/2020|EPI ISL 495525|B.1.140|South Africa|2020-06-25	0.0002774291	Africa
Africa|hCoV-19/Mali/M002593/2020|EPI ISL 487446|A|Mali|2020-04-06	Africa|hCoV-19/South Africa/KRISP-0384/2020|EPI ISL 495525|B.1.140|South Africa|2020-06-25	0.0005549913	Africa
Africa|hCoV-19/Mali/M002615/2020|EPI ISL 487447|A|Mali|2020-04-06	Africa|hCoV-19/South Africa/KRISP-0384/2020|EPI ISL 495525|B.1.140|South Africa|2020-06-25	0.0005203477	Africa
Africa|hCoV-19/Mali/M002616/2020|EPI ISL 487448|A|Mali|2020-04-06	Africa|hCoV-19/South Africa/KRISP-0384/2020|EPI ISL 495525|B.1.140|South Africa|2020-06-25	0.0004865710	Africa
Africa|hCoV-19/Mali/M002618/2020|EPI ISL 487449|A|Mali|2020-04-06	Africa|hCoV-19/South Africa/KRISP-0384/2020|EPI ISL 495525|B.1.140|South Africa|2020-06-25	0.0005549935	Africa
Africa|hCoV-19/Mali/M002644/2020|EPI ISL 487450|A|Mali|2020-04-08	Africa|hCoV-19/South Africa/KRISP-0384/2020|EPI ISL 495525|B.1.140|South Africa|2020-06-25	0.0005897337	Africa
Africa|hCoV-19/Mali/M002659/2020|EPI ISL 487451|A|Mali|2020-04-09	Africa|hCoV-19/South Africa/KRISP-0384/2020|EPI ISL 495525|B.1.140|South Africa|2020-06-25	0.0005202936	Africa
Africa|hCoV-19/Mali/M002663/2020|EPI ISL 487452|A|Mali|2020-04-09	Africa|hCoV-19/South Africa/KRISP-0384/2020|EPI ISL 495525|B.1.140|South Africa|2020-06-25	0.0006243912	Africa
Africa|hCoV-19/Mali/M002667/2020|EPI ISL 487453|B.1|Mali|2020-04-10	Africa|hCoV-19/South Africa/KRISP-0384/2020|EPI ISL 495525|B.1.140|South Africa|2020-06-25	0.0002774291	Africa
Africa|hCoV-19/Mali/M002672/2020|EPI ISL 487454|B|Mali|2020-04-10	Africa|hCoV-19/South Africa/KRISP-0384/2020|EPI ISL 495525|B.1.140|South Africa|2020-06-25	0.0004510228	Africa
Africa|hCoV-19/Mali/M002673/2020|EPI ISL 487455|B.1|Mali|2020-04-10	Africa|hCoV-19/South Africa/KRISP-0384/2020|EPI ISL 495525|B.1.140|South Africa|2020-06-25	0.0002774235	Africa
Africa|hCoV-19/Mali/M002675/2020|EPI ISL 487456|A|Mali|2020-04-10	Africa|hCoV-19/South Africa/KRISP-0384/2020|EPI ISL 495525|B.1.140|South Africa|2020-06-25	0.0005202936	Africa
Africa|hCoV-19/Mali/M002698/2020|EPI ISL 487457|A|Mali|2020-04-12	Africa|hCoV-19/South Africa/KRISP-0384/2020|EPI ISL 495525|B.1.140|South Africa|2020-06-25	0.0004861755	Africa
Africa|hCoV-19/Mali/M002700/2020|EPI ISL 487458|B.1|Mali|2020-04-12	Africa|hCoV-19/South Africa/KRISP-0384/2020|EPI ISL 495525|B.1.140|South Africa|2020-06-25	0.0004179129	Africa
Africa|hCoV-19/Mali/M002703/2020|EPI ISL 487459|B.1|Mali|2020-04-12	Africa|hCoV-19/South Africa/KRISP-0384/2020|EPI ISL 495525|B.1.140|South Africa|2020-06-25	0.0003467936	Africa
Africa|hCoV-19/Mali/M002704/2020|EPI ISL 487460|A|Mali|2020-04-12	Africa|hCoV-19/South Africa/KRISP-0384/2020|EPI ISL 495525|B.1.140|South Africa|2020-06-25	0.0004508821	Africa
Africa|hCoV-19/Mali/M002707/2020|EPI ISL 487461|A|Mali|2020-04-12	Africa|hCoV-19/South Africa/KRISP-0384/2020|EPI ISL 495525|B.1.140|South Africa|2020-06-25	0.0005896906	Africa
Africa|hCoV-19/Mali/M002758/2020|EPI ISL 487462|B.1|Mali|2020-04-13	Africa|hCoV-19/South Africa/KRISP-0384/2020|EPI ISL 495525|B.1.140|South Africa|2020-06-25	0.0003815246	Africa
Africa|hCoV-19/Mali/M002823/2020|EPI ISL 487463|A|Mali|2020-04-14	Africa|hCoV-19/South Africa/KRISP-0384/2020|EPI ISL 495525|B.1.140|South Africa|2020-06-25	0.0005549778	Africa
Africa|hCoV-19/Mali/M002824/2020|EPI ISL 487464|B.1.3|Mali|2020-04-14	Africa|hCoV-19/South Africa/KRISP-0384/2020|EPI ISL 495525|B.1.140|South Africa|2020-06-25	0.0003815060	Africa
Africa|hCoV-19/Mali/M002826/2020|EPI ISL 487465|A|Mali|2020-04-14	Africa|hCoV-19/South Africa/KRISP-0384/2020|EPI ISL 495525|B.1.140|South Africa|2020-06-25	0.0004855972	Africa
Africa|hCoV-19/Mali/M002830/2020|EPI ISL 487466|B.1.275|Mali|2020-04-14	Africa|hCoV-19/South Africa/KRISP-0384/2020|EPI ISL 495525|B.1.140|South Africa|2020-06-25	0.0003468320	Africa
Africa|hCoV-19/Morocco/15N/2020|EPI ISL 458150|B.1.1|Morocco|2020-05-15	Africa|hCoV-19/South Africa/KRISP-0384/2020|EPI ISL 495525|B.1.140|South Africa|2020-06-25	0.0005210141	Africa
Africa|hCoV-19/Morocco/6887/2020|EPI ISL 459965|B.1.1|Morocco|2020-03-03	Africa|hCoV-19/South Africa/KRISP-0384/2020|EPI ISL 495525|B.1.140|South Africa|2020-06-25	0.0002774427	Africa
Africa|hCoV-19/Morocco/6888/2020|EPI ISL 459966|B.1.1|Morocco|2020-03-15	Africa|hCoV-19/South Africa/KRISP-0384/2020|EPI ISL 495525|B.1.140|South Africa|2020-06-25	0.0003815167	Africa
Africa|hCoV-19/Morocco/6889/2020|EPI ISL 459967|B.1.5|Morocco|2020-03-15	Africa|hCoV-19/South Africa/KRISP-0384/2020|EPI ISL 495525|B.1.140|South Africa|2020-06-25	0.0001750251	Africa
Africa|hCoV-19/Morocco/6890/2020|EPI ISL 459968|B.1.5|Morocco|2020-03-17	Africa|hCoV-19/South Africa/KRISP-0384/2020|EPI ISL 495525|B.1.140|South Africa|2020-06-25	0.0002443186	Africa
Africa|hCoV-19/Morocco/6891/2020|EPI ISL 459969|B.1.255|Morocco|2020-03-20	Africa|hCoV-19/South Africa/KRISP-0384/2020|EPI ISL 495525|B.1.140|South Africa|2020-06-25	0.0002454259	Africa
Africa|hCoV-19/Morocco/6892/2020|EPI ISL 459970|B.1.5|Morocco|2020-03-17	Africa|hCoV-19/South Africa/KRISP-0384/2020|EPI ISL 495525|B.1.140|South Africa|2020-06-25	0.0002455697	Africa
Africa|hCoV-19/Morocco/6893/2020|EPI ISL 459971|B.1.153|Morocco|2020-03-18	Africa|hCoV-19/South Africa/KRISP-0384/2020|EPI ISL 495525|B.1.140|South Africa|2020-06-25	0.0004193175	Africa
Africa|hCoV-19/Morocco/6894/2020|EPI ISL 459972|B.1|Morocco|2020-03-20	Africa|hCoV-19/South Africa/KRISP-0384/2020|EPI ISL 495525|B.1.140|South Africa|2020-06-25	0.0003815061	Africa
Africa|hCoV-19/Morocco/6895/2020|EPI ISL 459973|B.1.1|Morocco|2020-03-20	Africa|hCoV-19/South Africa/KRISP-0384/2020|EPI ISL 495525|B.1.140|South Africa|2020-06-25	0.0003121295	Africa
Africa|hCoV-19/Morocco/6897/2020|EPI ISL 459975|B.1.5|Morocco|2020-03-21	Africa|hCoV-19/South Africa/KRISP-0384/2020|EPI ISL 495525|B.1.140|South Africa|2020-06-25	0.0002427489	Africa
Africa|hCoV-19/Morocco/6898/2020|EPI ISL 459976|B.1|Morocco|2020-03-16	Africa|hCoV-19/South Africa/KRISP-0384/2020|EPI ISL 495525|B.1.140|South Africa|2020-06-25	0.0003121423	Africa
Africa|hCoV-19/Morocco/6899/2020|EPI ISL 459977|B.1.1|Morocco|2020-04-21	Africa|hCoV-19/South Africa/KRISP-0384/2020|EPI ISL 495525|B.1.140|South Africa|2020-06-25	0.0003121435	Africa
Africa|hCoV-19/Morocco/6900/2020|EPI ISL 459978|B.1.1.247|Morocco|2020-04-20	Africa|hCoV-19/South Africa/KRISP-0384/2020|EPI ISL 495525|B.1.140|South Africa|2020-06-25	0.0004162360	Africa
Africa|hCoV-19/Morocco/6901/2020|EPI ISL 459979|B.1|Morocco|2020-04-19	Africa|hCoV-19/South Africa/KRISP-0384/2020|EPI ISL 495525|B.1.140|South Africa|2020-06-25	0.0003121143	Africa
Africa|hCoV-19/Morocco/6902/2020|EPI ISL 459980|B.1.1|Morocco|2020-04-19	Africa|hCoV-19/South Africa/KRISP-0384/2020|EPI ISL 495525|B.1.140|South Africa|2020-06-25	0.0004509318	Africa
Africa|hCoV-19/Morocco/6903/2020|EPI ISL 459981|B.1|Morocco|2020-04-19	Africa|hCoV-19/South Africa/KRISP-0384/2020|EPI ISL 495525|B.1.140|South Africa|2020-06-25	0.0004509098	Africa
Africa|hCoV-19/Morocco/6904/2020|EPI ISL 459982|B.1|Morocco|2020-04-18	Africa|hCoV-19/South Africa/KRISP-0384/2020|EPI ISL 495525|B.1.140|South Africa|2020-06-25	0.0003815074	Africa
Africa|hCoV-19/Morocco/6905/2020|EPI ISL 459983|B.1.1|Morocco|2020-04-21	Africa|hCoV-19/South Africa/KRISP-0384/2020|EPI ISL 495525|B.1.140|South Africa|2020-06-25	0.0003815417	Africa
Africa|hCoV-19/Morocco/6906/2020|EPI ISL 459984|B.1.1|Morocco|2020-04-06	Africa|hCoV-19/South Africa/KRISP-0384/2020|EPI ISL 495525|B.1.140|South Africa|2020-06-25	0.0002774427	Africa
Africa|hCoV-19/Morocco/AZ183/2020|EPI ISL 476026|B.1.1|Morocco|2020-05-11	Africa|hCoV-19/South Africa/KRISP-0384/2020|EPI ISL 495525|B.1.140|South Africa|2020-06-25	0.0004856508	Africa
Africa|hCoV-19/Morocco/CA24/2020|EPI ISL 476025|B.1.1|Morocco|2020-05-02	Africa|hCoV-19/South Africa/KRISP-0384/2020|EPI ISL 495525|B.1.140|South Africa|2020-06-25	0.0006245251	Africa
Africa|hCoV-19/Morocco/HMIMV-Rabat102-03/2020|EPI ISL 471456|B.1|Morocco|2020-03-31	Africa|hCoV-19/South Africa/KRISP-0384/2020|EPI ISL 495525|B.1.140|South Africa|2020-06-25	0.0003815060	Africa
Africa|hCoV-19/Morocco/HMIMV-Rabat1025-04/2020|EPI ISL 471457|B.1|Morocco|2020-04-13	Africa|hCoV-19/South Africa/KRISP-0384/2020|EPI ISL 495525|B.1.140|South Africa|2020-06-25	0.0003121219	Africa
Africa|hCoV-19/Morocco/HMIMV-Rabat1429-04/2020|EPI ISL 471458|B.1|Morocco|2020-04-19	Africa|hCoV-19/South Africa/KRISP-0384/2020|EPI ISL 495525|B.1.140|South Africa|2020-06-25	0.0003468178	Africa
Africa|hCoV-19/Morocco/HMIMV-Rabat1435-04/2020|EPI ISL 471459|B.1|Morocco|2020-04-19	Africa|hCoV-19/South Africa/KRISP-0384/2020|EPI ISL 495525|B.1.140|South Africa|2020-06-25	0.0003121219	Africa
Africa|hCoV-19/Morocco/HMIMV-Rabat1462-04/2020|EPI ISL 471460|B.1|Morocco|2020-04-19	Africa|hCoV-19/South Africa/KRISP-0384/2020|EPI ISL 495525|B.1.140|South Africa|2020-06-25	0.0003468178	Africa
Africa|hCoV-19/Morocco/OUA677-19/2020|EPI ISL 451400|B.1.5|Morocco|2020-04-23	Africa|hCoV-19/South Africa/KRISP-0384/2020|EPI ISL 495525|B.1.140|South Africa|2020-06-25	0.0003121359	Africa
Africa|hCoV-19/Morocco/RA85/2020|EPI ISL 467299|B.1|Morocco|2020-05-21	Africa|hCoV-19/South Africa/KRISP-0384/2020|EPI ISL 495525|B.1.140|South Africa|2020-06-25	0.0007981540	Africa
Africa|hCoV-19/Morocco/RMPS-01/2020|EPI ISL 469017|B.1|Morocco|2020-04-13	Africa|hCoV-19/South Africa/KRISP-0384/2020|EPI ISL 495525|B.1.140|South Africa|2020-06-25	0.0002774292	Africa
Africa|hCoV-19/Morocco/RMPS-02/2020|EPI ISL 469049|B.1|Morocco|2020-03-30	Africa|hCoV-19/South Africa/KRISP-0384/2020|EPI ISL 495525|B.1.140|South Africa|2020-06-25	0.0002774416	Africa
Africa|hCoV-19/Morocco/RMPS-03/2020|EPI ISL 469051|B.1|Morocco|2020-04-03	Africa|hCoV-19/South Africa/KRISP-0384/2020|EPI ISL 495525|B.1.140|South Africa|2020-06-25	0.0003815060	Africa
Africa|hCoV-19/Morocco/RMPS-04/2020|EPI ISL 469052|B.1|Morocco|2020-03-30	Africa|hCoV-19/South Africa/KRISP-0384/2020|EPI ISL 495525|B.1.140|South Africa|2020-06-25	0.0002774292	Africa
Africa|hCoV-19/Morocco/RMPS-05/2020|EPI ISL 469053|B.1|Morocco|2020-03-30	Africa|hCoV-19/South Africa/KRISP-0384/2020|EPI ISL 495525|B.1.140|South Africa|2020-06-25	0.0002427455	Africa
Africa|hCoV-19/Morocco/RMPS-06/2020|EPI ISL 469054|B.1|Morocco|2020-04-01	Africa|hCoV-19/South Africa/KRISP-0384/2020|EPI ISL 495525|B.1.140|South Africa|2020-06-25	0.0002774291	Africa
Africa|hCoV-19/Morocco/RMPS-12/2020|EPI ISL 482737|B.1.1|Morocco|2020-05-08	Africa|hCoV-19/South Africa/KRISP-0384/2020|EPI ISL 495525|B.1.140|South Africa|2020-06-25	0.0004910615	Africa
Africa|hCoV-19/Morocco/RMPS-13/2020|EPI ISL 482738|B.1|Morocco|2020-04-10	Africa|hCoV-19/South Africa/KRISP-0384/2020|EPI ISL 495525|B.1.140|South Africa|2020-06-25	0.0002805024	Africa
Africa|hCoV-19/Morocco/RMPS-14/2020|EPI ISL 482739|B.1|Morocco|2020-04-22	Africa|hCoV-19/South Africa/KRISP-0384/2020|EPI ISL 495525|B.1.140|South Africa|2020-06-25	0.0002862219	Africa
Africa|hCoV-19/Morocco/refstage1/2020|EPI ISL 476559|B.1.5|Morocco|2020-02-27	Africa|hCoV-19/South Africa/KRISP-0384/2020|EPI ISL 495525|B.1.140|South Africa|2020-06-25	0.0001733747	Africa
Africa|hCoV-19/Nigeria/AB03-CV135/2020|EPI ISL 527872|B.1.5|Nigeria|2020-05-12	Africa|hCoV-19/South Africa/KRISP-0384/2020|EPI ISL 495525|B.1.140|South Africa|2020-06-25	0.0003153397	Africa
Africa|hCoV-19/Nigeria/ED01-CV155/2020|EPI ISL 527873|B.40|Nigeria|2020-02-21	Africa|hCoV-19/South Africa/KRISP-0384/2020|EPI ISL 495525|B.1.140|South Africa|2020-06-25	0.0005897293	Africa
Africa|hCoV-19/Nigeria/ED02-CV156/2020|EPI ISL 527874|B.40|Nigeria|2020-03-23	Africa|hCoV-19/South Africa/KRISP-0384/2020|EPI ISL 495525|B.1.140|South Africa|2020-06-25	0.0004856072	Africa
Africa|hCoV-19/Nigeria/ED03-CV157/2020|EPI ISL 527875|B.40|Nigeria|2020-03-26	Africa|hCoV-19/South Africa/KRISP-0384/2020|EPI ISL 495525|B.1.140|South Africa|2020-06-25	0.0006423042	Africa
Africa|hCoV-19/Nigeria/ED04-CV158/2020|EPI ISL 527876|A|Nigeria|2020-03-25	Africa|hCoV-19/South Africa/KRISP-0384/2020|EPI ISL 495525|B.1.140|South Africa|2020-06-25	0.0005203051	Africa
Africa|hCoV-19/Nigeria/ED06-CV159/2020|EPI ISL 527877|A|Nigeria|2020-03-25	Africa|hCoV-19/South Africa/KRISP-0384/2020|EPI ISL 495525|B.1.140|South Africa|2020-06-25	0.0005376645	Africa
Africa|hCoV-19/Nigeria/ED07-CV160/2020|EPI ISL 527878|B.40|Nigeria|2020-03-31	Africa|hCoV-19/South Africa/KRISP-0384/2020|EPI ISL 495525|B.1.140|South Africa|2020-06-25	0.0006245018	Africa
Africa|hCoV-19/Nigeria/ED1010-CV215/2020|EPI ISL 527879|B.1.1.229|Nigeria|2020-05-04	Africa|hCoV-19/South Africa/KRISP-0384/2020|EPI ISL 495525|B.1.140|South Africa|2020-06-25	0.0003468262	Africa
Africa|hCoV-19/Nigeria/ED18-CV161/2020|EPI ISL 527880|B.1.5|Nigeria|2020-03-25	Africa|hCoV-19/South Africa/KRISP-0384/2020|EPI ISL 495525|B.1.140|South Africa|2020-06-25	0.0002085405	Africa
Africa|hCoV-19/Nigeria/ED20-CV162/2020|EPI ISL 527881|B.1|Nigeria|2020-03-30	Africa|hCoV-19/South Africa/KRISP-0384/2020|EPI ISL 495525|B.1.140|South Africa|2020-06-25	0.0002774293	Africa
Africa|hCoV-19/Nigeria/ED25-CV163/2020|EPI ISL 527882|B.1.5|Nigeria|2020-05-09	Africa|hCoV-19/South Africa/KRISP-0384/2020|EPI ISL 495525|B.1.140|South Africa|2020-06-25	0.0002080539	Africa
Africa|hCoV-19/Nigeria/ED32-CV164/2020|EPI ISL 527883|B.1.5|Nigeria|2020-05-18	Africa|hCoV-19/South Africa/KRISP-0384/2020|EPI ISL 495525|B.1.140|South Africa|2020-06-25	0.0002099442	Africa
Africa|hCoV-19/Nigeria/ED46-CV165/2020|EPI ISL 527884|B.1.1.229|Nigeria|2020-04-24	Africa|hCoV-19/South Africa/KRISP-0384/2020|EPI ISL 495525|B.1.140|South Africa|2020-06-25	0.0004162292	Africa
Africa|hCoV-19/Nigeria/ED48-CV193/2020|EPI ISL 527885|B.1.5|Nigeria|2020-04-26	Africa|hCoV-19/South Africa/KRISP-0384/2020|EPI ISL 495525|B.1.140|South Africa|2020-06-25	0.0001777180	Africa
Africa|hCoV-19/Nigeria/EK025-CV58/2020|EPI ISL 487098|B.1.1.71|Nigeria|2020-04-19	Africa|hCoV-19/South Africa/KRISP-0384/2020|EPI ISL 495525|B.1.140|South Africa|2020-06-25	0.0004265956	Africa
Africa|hCoV-19/Nigeria/EK084-CV50/2020|EPI ISL 487105|B.1.1.71|Nigeria|2020-04-23	Africa|hCoV-19/South Africa/KRISP-0384/2020|EPI ISL 495525|B.1.140|South Africa|2020-06-25	0.0004162268	Africa
Africa|hCoV-19/Nigeria/EK220-CV54/2020|EPI ISL 487102|B.1.1|Nigeria|2020-05-14	Africa|hCoV-19/South Africa/KRISP-0384/2020|EPI ISL 495525|B.1.140|South Africa|2020-06-25	0.0003820030	Africa
Africa|hCoV-19/Nigeria/EK254-CV60/2020|EPI ISL 487096|B.1.1|Nigeria|2020-05-19	Africa|hCoV-19/South Africa/KRISP-0384/2020|EPI ISL 495525|B.1.140|South Africa|2020-06-25	0.0003916443	Africa
Africa|hCoV-19/Nigeria/EK291-CV115/2020|EPI ISL 527887|B.1.1|Nigeria|2020-06-02	Africa|hCoV-19/South Africa/KRISP-0384/2020|EPI ISL 495525|B.1.140|South Africa|2020-06-25	0.0004162550	Africa
Africa|hCoV-19/Nigeria/KW017-CV24/2020|EPI ISL 455362|B.1.255|Nigeria|2020-04-10	Africa|hCoV-19/South Africa/KRISP-0384/2020|EPI ISL 495525|B.1.140|South Africa|2020-06-25	0.0003121283	Africa
Africa|hCoV-19/Nigeria/KW298-CV48/2020|EPI ISL 487107|A|Nigeria|2020-05-08	Africa|hCoV-19/South Africa/KRISP-0384/2020|EPI ISL 495525|B.1.140|South Africa|2020-06-25	0.0005897049	Africa
Africa|hCoV-19/Nigeria/KW326-CV52/2020|EPI ISL 487103|B.1.1|Nigeria|2020-05-09	Africa|hCoV-19/South Africa/KRISP-0384/2020|EPI ISL 495525|B.1.140|South Africa|2020-06-25	0.0003488015	Africa
Africa|hCoV-19/Nigeria/Lagos01/2020|EPI ISL 413550|B.1.1|Nigeria|2020-02-27	Africa|hCoV-19/South Africa/KRISP-0384/2020|EPI ISL 495525|B.1.140|South Africa|2020-06-25	0.0002810484	Africa
Africa|hCoV-19/Nigeria/NG57752/2020|EPI ISL 462992|B.1.1|Nigeria|2020-03	Africa|hCoV-19/South Africa/KRISP-0384/2020|EPI ISL 495525|B.1.140|South Africa|2020-06-25	0.0003472598	Africa
Africa|hCoV-19/Nigeria/OG007-CV22/2020|EPI ISL 455412|B.40|Nigeria|2020-03-29	Africa|hCoV-19/South Africa/KRISP-0384/2020|EPI ISL 495525|B.1.140|South Africa|2020-06-25	0.0005203277	Africa
Africa|hCoV-19/Nigeria/ON191-CV49/2020|EPI ISL 487106|B.1.246|Nigeria|2020-06-30	Africa|hCoV-19/South Africa/KRISP-0384/2020|EPI ISL 495525|B.1.140|South Africa|2020-06-25	0.0003483263	Africa
Africa|hCoV-19/Nigeria/ON505-CV43/2020|EPI ISL 487112|B.1.246|Nigeria|2020-05-24	Africa|hCoV-19/South Africa/KRISP-0384/2020|EPI ISL 495525|B.1.140|South Africa|2020-06-25	0.0004508896	Africa
Africa|hCoV-19/Nigeria/ON507-CV44/2020|EPI ISL 487111|B.1.1.10|Nigeria|2020-05-24	Africa|hCoV-19/South Africa/KRISP-0384/2020|EPI ISL 495525|B.1.140|South Africa|2020-06-25	0.0004862598	Africa
Africa|hCoV-19/Nigeria/ON595-CV121/2020|EPI ISL 527888|B.1.1.90|Nigeria|2020-06-03	Africa|hCoV-19/South Africa/KRISP-0384/2020|EPI ISL 495525|B.1.140|South Africa|2020-06-25	0.0004509428	Africa
Africa|hCoV-19/Nigeria/ON705-CV153/2020|EPI ISL 527889|B.1.1.1|Nigeria|2020-06-09	Africa|hCoV-19/South Africa/KRISP-0384/2020|EPI ISL 495525|B.1.140|South Africa|2020-06-25	0.0005550296	Africa
Africa|hCoV-19/Nigeria/ON752-CV144/2020|EPI ISL 527890|B.1|Nigeria|2020-06-11	Africa|hCoV-19/South Africa/KRISP-0384/2020|EPI ISL 495525|B.1.140|South Africa|2020-06-25	0.0003817840	Africa
Africa|hCoV-19/Nigeria/ON920-CV152/2020|EPI ISL 527891|B.1.1.220|Nigeria|2020-06-16	Africa|hCoV-19/South Africa/KRISP-0384/2020|EPI ISL 495525|B.1.140|South Africa|2020-06-25	0.0004514751	Africa
Africa|hCoV-19/Nigeria/ON969-CV145/2020|EPI ISL 527892|B.1.1|Nigeria|2020-06-17	Africa|hCoV-19/South Africa/KRISP-0384/2020|EPI ISL 495525|B.1.140|South Africa|2020-06-25	0.0004509724	Africa
Africa|hCoV-19/Nigeria/OS016-CV3/2020|EPI ISL 455413|B.40|Nigeria|2020-03-27	Africa|hCoV-19/South Africa/KRISP-0384/2020|EPI ISL 495525|B.1.140|South Africa|2020-06-25	0.0004870933	Africa
Africa|hCoV-19/Nigeria/OS030-CV5/2020|EPI ISL 455415|A|Nigeria|2020-03-29	Africa|hCoV-19/South Africa/KRISP-0384/2020|EPI ISL 495525|B.1.140|South Africa|2020-06-25	0.0006836094	Africa
Africa|hCoV-19/Nigeria/OS055-CV8/2020|EPI ISL 455418|A|Nigeria|2020-03-29	Africa|hCoV-19/South Africa/KRISP-0384/2020|EPI ISL 495525|B.1.140|South Africa|2020-06-25	0.0006771056	Africa
Africa|hCoV-19/Nigeria/OS060-CV9/2020|EPI ISL 455419|B.1|Nigeria|2020-03-29	Africa|hCoV-19/South Africa/KRISP-0384/2020|EPI ISL 495525|B.1.140|South Africa|2020-06-25	0.0004189296	Africa
Africa|hCoV-19/Nigeria/OS070-CV11/2020|EPI ISL 455422|A|Nigeria|2020-03-29	Africa|hCoV-19/South Africa/KRISP-0384/2020|EPI ISL 495525|B.1.140|South Africa|2020-06-25	0.0006591386	Africa
Africa|hCoV-19/Nigeria/OS085-CV14/2020|EPI ISL 455424|A|Nigeria|2020-03-29	Africa|hCoV-19/South Africa/KRISP-0384/2020|EPI ISL 495525|B.1.140|South Africa|2020-06-25	0.0005550164	Africa
Africa|hCoV-19/Nigeria/OS125-CV20/2020|EPI ISL 455427|A|Nigeria|2020-03-29	Africa|hCoV-19/South Africa/KRISP-0384/2020|EPI ISL 495525|B.1.140|South Africa|2020-06-25	0.0006501244	Africa
Africa|hCoV-19/Nigeria/OS294-CV42/2020|EPI ISL 487113|B.1.5|Nigeria|2020-04-23	Africa|hCoV-19/South Africa/KRISP-0384/2020|EPI ISL 495525|B.1.140|South Africa|2020-06-25	0.0002774358	Africa
Africa|hCoV-19/Nigeria/OS524-CV45/2020|EPI ISL 487110|B.1.22|Nigeria|2020-05-11	Africa|hCoV-19/South Africa/KRISP-0384/2020|EPI ISL 495525|B.1.140|South Africa|2020-06-25	0.0003468164	Africa
Africa|hCoV-19/Nigeria/OS589-CV46/2020|EPI ISL 487109|B.1.22|Nigeria|2020-05-29	Africa|hCoV-19/South Africa/KRISP-0384/2020|EPI ISL 495525|B.1.140|South Africa|2020-06-25	0.0003816422	Africa
Africa|hCoV-19/Nigeria/OY008-CV29/2020|EPI ISL 455429|B.1|Nigeria|2020-03-27	Africa|hCoV-19/South Africa/KRISP-0384/2020|EPI ISL 495525|B.1.140|South Africa|2020-06-25	0.0002774292	Africa
Africa|hCoV-19/Nigeria/OY045A-CV35/2020|EPI ISL 455431|B.40|Nigeria|2020-04-02	Africa|hCoV-19/South Africa/KRISP-0384/2020|EPI ISL 495525|B.1.140|South Africa|2020-06-25	0.0004857251	Africa
Africa|hCoV-19/Nigeria/OY094-CV57/2020|EPI ISL 487099|B.1.1.102|Nigeria|2020-04-24	Africa|hCoV-19/South Africa/KRISP-0384/2020|EPI ISL 495525|B.1.140|South Africa|2020-06-25	0.0003468489	Africa
Africa|hCoV-19/Nigeria/OY175-CV51/2020|EPI ISL 487104|B.1|Nigeria|2020-05-03	Africa|hCoV-19/South Africa/KRISP-0384/2020|EPI ISL 495525|B.1.140|South Africa|2020-06-25	0.0003167602	Africa
Africa|hCoV-19/Nigeria/OY233-CV66/2020|EPI ISL 487091|B.1.246|Nigeria|2020-05-13	Africa|hCoV-19/South Africa/KRISP-0384/2020|EPI ISL 495525|B.1.140|South Africa|2020-06-25	0.0005550143	Africa
Africa|hCoV-19/Nigeria/OY260-CV55/2020|EPI ISL 487101|B.1.265|Nigeria|2020-05-16	Africa|hCoV-19/South Africa/KRISP-0384/2020|EPI ISL 495525|B.1.140|South Africa|2020-06-25	0.0004508897	Africa
Africa|hCoV-19/Nigeria/OY592-CV167/2020|EPI ISL 527898|B.1.265|Nigeria|2020-06-10	Africa|hCoV-19/South Africa/KRISP-0384/2020|EPI ISL 495525|B.1.140|South Africa|2020-06-25	0.0005550470	Africa
Africa|hCoV-19/Nigeria/OY595-CV168/2020|EPI ISL 527899|B.1.265|Nigeria|2020-06-09	Africa|hCoV-19/South Africa/KRISP-0384/2020|EPI ISL 495525|B.1.140|South Africa|2020-06-25	0.0005743900	Africa
Africa|hCoV-19/Nigeria/OY598-CV169/2020|EPI ISL 527900|B.1.1|Nigeria|2020-06-09	Africa|hCoV-19/South Africa/KRISP-0384/2020|EPI ISL 495525|B.1.140|South Africa|2020-06-25	0.0005679896	Africa
Africa|hCoV-19/Nigeria/OY605-CV170/2020|EPI ISL 527901|B.1.1|Nigeria|2020-06-12	Africa|hCoV-19/South Africa/KRISP-0384/2020|EPI ISL 495525|B.1.140|South Africa|2020-06-25	0.0005897313	Africa
Africa|hCoV-19/Nigeria/OY608-CV172/2020|EPI ISL 527903|B.1.1|Nigeria|2020-06-11	Africa|hCoV-19/South Africa/KRISP-0384/2020|EPI ISL 495525|B.1.140|South Africa|2020-06-25	0.0004554015	Africa
Africa|hCoV-19/Nigeria/OY612-CV173/2020|EPI ISL 527904|B.1.1|Nigeria|2020-06-13	Africa|hCoV-19/South Africa/KRISP-0384/2020|EPI ISL 495525|B.1.140|South Africa|2020-06-25	0.0004513406	Africa
Africa|hCoV-19/Nigeria/OY616-CV174/2020|EPI ISL 527905|B.1.1|Nigeria|2020-06-12	Africa|hCoV-19/South Africa/KRISP-0384/2020|EPI ISL 495525|B.1.140|South Africa|2020-06-25	0.0005906328	Africa
Africa|hCoV-19/Nigeria/OY625-CV182/2020|EPI ISL 527909|B.1.1|Nigeria|2020-06-13	Africa|hCoV-19/South Africa/KRISP-0384/2020|EPI ISL 495525|B.1.140|South Africa|2020-06-25	0.0004564903	Africa
Africa|hCoV-19/Nigeria/OY626-CV183/2020|EPI ISL 527910|B.1.1|Nigeria|2020-06-13	Africa|hCoV-19/South Africa/KRISP-0384/2020|EPI ISL 495525|B.1.140|South Africa|2020-06-25	0.0004546229	Africa
Africa|hCoV-19/Nigeria/OY627-CV184/2020|EPI ISL 527911|B.1.1|Nigeria|2020-06-13	Africa|hCoV-19/South Africa/KRISP-0384/2020|EPI ISL 495525|B.1.140|South Africa|2020-06-25	0.0003122564	Africa
Africa|hCoV-19/Nigeria/OY628-CV185/2020|EPI ISL 527912|B.1.1|Nigeria|2020-06-13	Africa|hCoV-19/South Africa/KRISP-0384/2020|EPI ISL 495525|B.1.140|South Africa|2020-06-25	0.0005550661	Africa
Africa|hCoV-19/Nigeria/OY633-CV189/2020|EPI ISL 527914|B.1.1.71|Nigeria|2020-06-16	Africa|hCoV-19/South Africa/KRISP-0384/2020|EPI ISL 495525|B.1.140|South Africa|2020-06-25	0.0005203403	Africa
Africa|hCoV-19/Nigeria/OY636-CV192/2020|EPI ISL 527915|B.1.1|Nigeria|2020-06-17	Africa|hCoV-19/South Africa/KRISP-0384/2020|EPI ISL 495525|B.1.140|South Africa|2020-06-25	0.0004162087	Africa
Africa|hCoV-19/Senegal/003/2020|EPI ISL 418206|B.1.356|Senegal|2020-02-28	Africa|hCoV-19/South Africa/KRISP-0384/2020|EPI ISL 495525|B.1.140|South Africa|2020-06-25	0.0003129173	Africa
Africa|hCoV-19/Senegal/016/2020|EPI ISL 418207|B.1.356|Senegal|2020-03-02	Africa|hCoV-19/South Africa/KRISP-0384/2020|EPI ISL 495525|B.1.140|South Africa|2020-06-25	0.0003121144	Africa
Africa|hCoV-19/Senegal/020/2020|EPI ISL 418208|B.1.356|Senegal|2020-03-04	Africa|hCoV-19/South Africa/KRISP-0384/2020|EPI ISL 495525|B.1.140|South Africa|2020-06-25	0.0003130152	Africa
Africa|hCoV-19/Senegal/026/2020|EPI ISL 418209|B.1.356|Senegal|2020-03-03	Africa|hCoV-19/South Africa/KRISP-0384/2020|EPI ISL 495525|B.1.140|South Africa|2020-06-25	0.0003468010	Africa
Africa|hCoV-19/Senegal/073/2020|EPI ISL 418210|B.1|Senegal|2020-03-10	Africa|hCoV-19/South Africa/KRISP-0384/2020|EPI ISL 495525|B.1.140|South Africa|2020-06-25	0.0002080632	Africa
Africa|hCoV-19/Senegal/082/2020|EPI ISL 418211|B.1|Senegal|2020-03-11	Africa|hCoV-19/South Africa/KRISP-0384/2020|EPI ISL 495525|B.1.140|South Africa|2020-06-25	0.0002081642	Africa
Africa|hCoV-19/Senegal/087/2020|EPI ISL 418212|B.1|Senegal|2020-03-11	Africa|hCoV-19/South Africa/KRISP-0384/2020|EPI ISL 495525|B.1.140|South Africa|2020-06-25	0.0001739191	Africa
Africa|hCoV-19/Senegal/094/2020|EPI ISL 418213|B.1|Senegal|2020-03-12	Africa|hCoV-19/South Africa/KRISP-0384/2020|EPI ISL 495525|B.1.140|South Africa|2020-06-25	0.0002429814	Africa
Africa|hCoV-19/Senegal/102/2020|EPI ISL 418214|B.1|Senegal|2020-03-12	Africa|hCoV-19/South Africa/KRISP-0384/2020|EPI ISL 495525|B.1.140|South Africa|2020-06-25	0.0001440813	Africa
Africa|hCoV-19/Senegal/119/2020|EPI ISL 418215|B.1|Senegal|2020-03-12	Africa|hCoV-19/South Africa/KRISP-0384/2020|EPI ISL 495525|B.1.140|South Africa|2020-06-25	0.0002796552	Africa
Africa|hCoV-19/Senegal/1351/2020|EPI ISL 480556|B.6|Senegal|2020-03-28	Africa|hCoV-19/South Africa/KRISP-0384/2020|EPI ISL 495525|B.1.140|South Africa|2020-06-25	0.0004867434	Africa
Africa|hCoV-19/Senegal/136/2020|EPI ISL 418216|A.2|Senegal|2020-03-13	Africa|hCoV-19/South Africa/KRISP-0384/2020|EPI ISL 495525|B.1.140|South Africa|2020-06-25	0.0005897028	Africa
Africa|hCoV-19/Senegal/139/2020|EPI ISL 418217|B.1|Senegal|2020-03-13	Africa|hCoV-19/South Africa/KRISP-0384/2020|EPI ISL 495525|B.1.140|South Africa|2020-06-25	0.0002443416	Africa
Africa|hCoV-19/Senegal/1683/2020|EPI ISL 480783|B.1|Senegal|2020-03-31	Africa|hCoV-19/South Africa/KRISP-0384/2020|EPI ISL 495525|B.1.140|South Africa|2020-06-25	0.0002085672	Africa
Africa|hCoV-19/Senegal/1749/2020|EPI ISL 480787|B.1|Senegal|2020-03-31	Africa|hCoV-19/South Africa/KRISP-0384/2020|EPI ISL 495525|B.1.140|South Africa|2020-06-25	0.0002090197	Africa
Africa|hCoV-19/Senegal/1966/2020|EPI ISL 480789|A.11|Senegal|2020-04-01	Africa|hCoV-19/South Africa/KRISP-0384/2020|EPI ISL 495525|B.1.140|South Africa|2020-06-25	0.0005552495	Africa
Africa|hCoV-19/Senegal/2840/2020|EPI ISL 481220|B.1|Senegal|2020-04-06	Africa|hCoV-19/South Africa/KRISP-0384/2020|EPI ISL 495525|B.1.140|South Africa|2020-06-25	0.0003554133	Africa
Africa|hCoV-19/Senegal/2865/2020|EPI ISL 481234|B.1|Senegal|2020-04-07	Africa|hCoV-19/South Africa/KRISP-0384/2020|EPI ISL 495525|B.1.140|South Africa|2020-06-25	0.0003891801	Africa
Africa|hCoV-19/Senegal/306/2020|EPI ISL 420069|B.3|Senegal|2020-03-17	Africa|hCoV-19/South Africa/KRISP-0384/2020|EPI ISL 495525|B.1.140|South Africa|2020-06-25	0.0003814992	Africa
Africa|hCoV-19/Senegal/315/2020|EPI ISL 420070|B.1|Senegal|2020-03-17	Africa|hCoV-19/South Africa/KRISP-0384/2020|EPI ISL 495525|B.1.140|South Africa|2020-06-25	0.0002427345	Africa
Africa|hCoV-19/Senegal/328/2020|EPI ISL 420071|B.1|Senegal|2020-03-17	Africa|hCoV-19/South Africa/KRISP-0384/2020|EPI ISL 495525|B.1.140|South Africa|2020-06-25	0.0005313757	Africa
Africa|hCoV-19/Senegal/3331/2020|EPI ISL 481235|B.1.5|Senegal|2020-04-09	Africa|hCoV-19/South Africa/KRISP-0384/2020|EPI ISL 495525|B.1.140|South Africa|2020-06-25	0.0001735129	Africa
Africa|hCoV-19/Senegal/370/2020|EPI ISL 420072|B.1|Senegal|2020-03-18	Africa|hCoV-19/South Africa/KRISP-0384/2020|EPI ISL 495525|B.1.140|South Africa|2020-06-25	0.0002781524	Africa
Africa|hCoV-19/Senegal/382/2020|EPI ISL 420073|B.1|Senegal|2020-03-19	Africa|hCoV-19/South Africa/KRISP-0384/2020|EPI ISL 495525|B.1.140|South Africa|2020-06-25	0.0003121422	Africa
Africa|hCoV-19/Senegal/45436/2020|EPI ISL 498238|B.1.1|Senegal|2020-05-27	Africa|hCoV-19/South Africa/KRISP-0384/2020|EPI ISL 495525|B.1.140|South Africa|2020-06-25	0.0003816740	Africa
Africa|hCoV-19/Senegal/45557/2020|EPI ISL 498239|B.1.1|Senegal|2020-05-27	Africa|hCoV-19/South Africa/KRISP-0384/2020|EPI ISL 495525|B.1.140|South Africa|2020-06-25	0.0004894893	Africa
Africa|hCoV-19/Senegal/52357/2020|EPI ISL 498240|B.1.5.12|Senegal|2020-06-03	Africa|hCoV-19/South Africa/KRISP-0384/2020|EPI ISL 495525|B.1.140|South Africa|2020-06-25	0.0004375939	Africa
Africa|hCoV-19/Senegal/52907/2020|EPI ISL 498241|B.1.5.12|Senegal|2020-06-05	Africa|hCoV-19/South Africa/KRISP-0384/2020|EPI ISL 495525|B.1.140|South Africa|2020-06-25	0.0006804888	Africa
Africa|hCoV-19/Senegal/55499/2020|EPI ISL 498242|B.1.5|Senegal|2020-06-07	Africa|hCoV-19/South Africa/KRISP-0384/2020|EPI ISL 495525|B.1.140|South Africa|2020-06-25	0.0003126961	Africa
Africa|hCoV-19/Senegal/55703/2020|EPI ISL 477148|B.1.356|Senegal|2020-06-07	Africa|hCoV-19/South Africa/KRISP-0384/2020|EPI ISL 495525|B.1.140|South Africa|2020-06-25	0.0003940552	Africa
Africa|hCoV-19/Senegal/55728/2020|EPI ISL 477150|B.1.5.12|Senegal|2020-06-07	Africa|hCoV-19/South Africa/KRISP-0384/2020|EPI ISL 495525|B.1.140|South Africa|2020-06-25	0.0003849054	Africa
Africa|hCoV-19/Senegal/55738/2020|EPI ISL 477141|B.1.5.12|Senegal|2020-06-07	Africa|hCoV-19/South Africa/KRISP-0384/2020|EPI ISL 495525|B.1.140|South Africa|2020-06-25	0.0004984332	Africa
Africa|hCoV-19/Senegal/55752/2020|EPI ISL 477149|B.1.5.12|Senegal|2020-06-07	Africa|hCoV-19/South Africa/KRISP-0384/2020|EPI ISL 495525|B.1.140|South Africa|2020-06-25	0.0003168840	Africa
Africa|hCoV-19/Senegal/57065/2020|EPI ISL 476148|B.1.1.44|Senegal|2020-06-09	Africa|hCoV-19/South Africa/KRISP-0384/2020|EPI ISL 495525|B.1.140|South Africa|2020-06-25	0.0004518249	Africa
Africa|hCoV-19/Senegal/5718/2020|EPI ISL 481236|B.1|Senegal|2020-04-18	Africa|hCoV-19/South Africa/KRISP-0384/2020|EPI ISL 495525|B.1.140|South Africa|2020-06-25	0.0002788961	Africa
Africa|hCoV-19/Senegal/57273/2020|EPI ISL 498243|B.1.5.12|Senegal|2020-06-07	Africa|hCoV-19/South Africa/KRISP-0384/2020|EPI ISL 495525|B.1.140|South Africa|2020-06-25	0.0003815113	Africa
Africa|hCoV-19/Senegal/57476/2020|EPI ISL 476149|B.1.5.12|Senegal|2020-06-06	Africa|hCoV-19/South Africa/KRISP-0384/2020|EPI ISL 495525|B.1.140|South Africa|2020-06-25	0.0004534860	Africa
Africa|hCoV-19/Senegal/57503/2020|EPI ISL 498244|B.1.5.12|Senegal|2020-06-09	Africa|hCoV-19/South Africa/KRISP-0384/2020|EPI ISL 495525|B.1.140|South Africa|2020-06-25	0.0004718227	Africa
Africa|hCoV-19/Senegal/57540/2020|EPI ISL 476491|B.1.5.12|Senegal|2020-06-09	Africa|hCoV-19/South Africa/KRISP-0384/2020|EPI ISL 495525|B.1.140|South Africa|2020-06-25	0.0005247923	Africa
Africa|hCoV-19/Senegal/5766/2020|EPI ISL 481237|B.1.5.12|Senegal|2020-04-17	Africa|hCoV-19/South Africa/KRISP-0384/2020|EPI ISL 495525|B.1.140|South Africa|2020-06-25	0.0003815155	Africa
Africa|hCoV-19/Senegal/5770/2020|EPI ISL 481238|B.1|Senegal|2020-04-17	Africa|hCoV-19/South Africa/KRISP-0384/2020|EPI ISL 495525|B.1.140|South Africa|2020-06-25	0.0002507833	Africa
Africa|hCoV-19/Senegal/5785/2020|EPI ISL 481239|B.1.5.12|Senegal|2020-04-17	Africa|hCoV-19/South Africa/KRISP-0384/2020|EPI ISL 495525|B.1.140|South Africa|2020-06-25	0.0003469297	Africa
Africa|hCoV-19/Senegal/5971/2020|EPI ISL 481240|B.1.5|Senegal|2020-04-18	Africa|hCoV-19/South Africa/KRISP-0384/2020|EPI ISL 495525|B.1.140|South Africa|2020-06-25	0.0002443867	Africa
Africa|hCoV-19/Senegal/5986/2020|EPI ISL 481243|B.1|Senegal|2020-04-18	Africa|hCoV-19/South Africa/KRISP-0384/2020|EPI ISL 495525|B.1.140|South Africa|2020-06-25	0.0003469176	Africa
Africa|hCoV-19/Senegal/600/2020|EPI ISL 420074|B.1.5|Senegal|2020-03-20	Africa|hCoV-19/South Africa/KRISP-0384/2020|EPI ISL 495525|B.1.140|South Africa|2020-06-25	0.0002427463	Africa
Africa|hCoV-19/Senegal/611/2020|EPI ISL 420076|B.1|Senegal|2020-03-20	Africa|hCoV-19/South Africa/KRISP-0384/2020|EPI ISL 495525|B.1.140|South Africa|2020-06-25	0.0002774416	Africa
Africa|hCoV-19/Senegal/618/2020|EPI ISL 420077|A|Senegal|2020-03-20	Africa|hCoV-19/South Africa/KRISP-0384/2020|EPI ISL 495525|B.1.140|South Africa|2020-06-25	0.0005202936	Africa
Africa|hCoV-19/Senegal/620/2020|EPI ISL 420078|A.11|Senegal|2020-03-20	Africa|hCoV-19/South Africa/KRISP-0384/2020|EPI ISL 495525|B.1.140|South Africa|2020-06-25	0.0005215415	Africa
Africa|hCoV-19/Senegal/62365/2020|EPI ISL 476492|B.1.5.12|Senegal|2020-06-10	Africa|hCoV-19/South Africa/KRISP-0384/2020|EPI ISL 495525|B.1.140|South Africa|2020-06-25	0.0003468177	Africa
Africa|hCoV-19/Senegal/62368/2020|EPI ISL 476493|B.1.1|Senegal|2020-06-10	Africa|hCoV-19/South Africa/KRISP-0384/2020|EPI ISL 495525|B.1.140|South Africa|2020-06-25	0.0003121295	Africa
Africa|hCoV-19/Senegal/62431/2020|EPI ISL 498247|B.1.5.12|Senegal|2020-06-10	Africa|hCoV-19/South Africa/KRISP-0384/2020|EPI ISL 495525|B.1.140|South Africa|2020-06-25	0.0003169650	Africa
Africa|hCoV-19/Senegal/62872/2020|EPI ISL 476494|B.1.5.12|Senegal|2020-06-11	Africa|hCoV-19/South Africa/KRISP-0384/2020|EPI ISL 495525|B.1.140|South Africa|2020-06-25	0.0003128061	Africa
Africa|hCoV-19/Senegal/62874/2020|EPI ISL 476495|B.1.5.12|Senegal|2020-06-11	Africa|hCoV-19/South Africa/KRISP-0384/2020|EPI ISL 495525|B.1.140|South Africa|2020-06-25	0.0004170853	Africa
Africa|hCoV-19/Senegal/63263/2020|EPI ISL 498249|B.1.5.12|Senegal|2020-06-11	Africa|hCoV-19/South Africa/KRISP-0384/2020|EPI ISL 495525|B.1.140|South Africa|2020-06-25	0.0003487964	Africa
Africa|hCoV-19/Senegal/63728/2020|EPI ISL 476497|B.1.356|Senegal|2020-06-12	Africa|hCoV-19/South Africa/KRISP-0384/2020|EPI ISL 495525|B.1.140|South Africa|2020-06-25	0.0003169350	Africa
Africa|hCoV-19/Senegal/63742/2020|EPI ISL 476514|B.1.5.12|Senegal|2020-06-12	Africa|hCoV-19/South Africa/KRISP-0384/2020|EPI ISL 495525|B.1.140|South Africa|2020-06-25	0.0003815151	Africa
Africa|hCoV-19/Senegal/640/2020|EPI ISL 420079|B.1|Senegal|2020-03-20	Africa|hCoV-19/South Africa/KRISP-0384/2020|EPI ISL 495525|B.1.140|South Africa|2020-06-25	0.0004988039	Africa
Africa|hCoV-19/Senegal/64033/2020|EPI ISL 485715|B.1.5|Senegal|2020-06-12	Africa|hCoV-19/South Africa/KRISP-0384/2020|EPI ISL 495525|B.1.140|South Africa|2020-06-25	0.0003468177	Africa
Africa|hCoV-19/Senegal/64076/2020|EPI ISL 485716|B.1|Senegal|2020-06-12	Africa|hCoV-19/South Africa/KRISP-0384/2020|EPI ISL 495525|B.1.140|South Africa|2020-06-25	0.0006245292	Africa
Africa|hCoV-19/Senegal/64096/2020|EPI ISL 485717|B.1.5.12|Senegal|2020-06-12	Africa|hCoV-19/South Africa/KRISP-0384/2020|EPI ISL 495525|B.1.140|South Africa|2020-06-25	0.0003138697	Africa
Africa|hCoV-19/Senegal/64101/2020|EPI ISL 476516|B.1.5.12|Senegal|2020-06-12	Africa|hCoV-19/South Africa/KRISP-0384/2020|EPI ISL 495525|B.1.140|South Africa|2020-06-25	0.0003829895	Africa
Africa|hCoV-19/Senegal/64163/2020|EPI ISL 477159|B.1.5.12|Senegal|2020-06-12	Africa|hCoV-19/South Africa/KRISP-0384/2020|EPI ISL 495525|B.1.140|South Africa|2020-06-25	0.0005649163	Africa
Africa|hCoV-19/Senegal/64166/2020|EPI ISL 476558|B.1.5.12|Senegal|2020-06-12	Africa|hCoV-19/South Africa/KRISP-0384/2020|EPI ISL 495525|B.1.140|South Africa|2020-06-25	0.0005224714	Africa
Africa|hCoV-19/Senegal/6427/2020|EPI ISL 486873|B.1.5|Senegal|2020-04-20	Africa|hCoV-19/South Africa/KRISP-0384/2020|EPI ISL 495525|B.1.140|South Africa|2020-06-25	0.0002432490	Africa
Africa|hCoV-19/Senegal/6430/2020|EPI ISL 486872|B.1.1|Senegal|2020-04-11	Africa|hCoV-19/South Africa/KRISP-0384/2020|EPI ISL 495525|B.1.140|South Africa|2020-06-25	0.0002784108	Africa
Africa|hCoV-19/Senegal/64709/2020|EPI ISL 476560|B.1.5.12|Senegal|2020-06-13	Africa|hCoV-19/South Africa/KRISP-0384/2020|EPI ISL 495525|B.1.140|South Africa|2020-06-25	0.0007905073	Africa
Africa|hCoV-19/Senegal/64716/2020|EPI ISL 498250|B.1.5.12|Senegal|2020-06-13	Africa|hCoV-19/South Africa/KRISP-0384/2020|EPI ISL 495525|B.1.140|South Africa|2020-06-25	0.0003131250	Africa
Africa|hCoV-19/Senegal/64729/2020|EPI ISL 477155|B.1.1.44|Senegal|2020-06-11	Africa|hCoV-19/South Africa/KRISP-0384/2020|EPI ISL 495525|B.1.140|South Africa|2020-06-25	0.0004882878	Africa
Africa|hCoV-19/Senegal/64763/2020|EPI ISL 476562|B.1.292|Senegal|2020-06-13	Africa|hCoV-19/South Africa/KRISP-0384/2020|EPI ISL 495525|B.1.140|South Africa|2020-06-25	0.0003468321	Africa
Africa|hCoV-19/Senegal/64766/2020|EPI ISL 476564|B.1.5.12|Senegal|2020-06-13	Africa|hCoV-19/South Africa/KRISP-0384/2020|EPI ISL 495525|B.1.140|South Africa|2020-06-25	0.0004161697	Africa
Africa|hCoV-19/Senegal/64771/2020|EPI ISL 482874|B.1.1.44|Senegal|2020-06-13	Africa|hCoV-19/South Africa/KRISP-0384/2020|EPI ISL 495525|B.1.140|South Africa|2020-06-25	0.0005204051	Africa
Africa|hCoV-19/Senegal/64772/2020|EPI ISL 477154|B.1.5.12|Senegal|2020-06-13	Africa|hCoV-19/South Africa/KRISP-0384/2020|EPI ISL 495525|B.1.140|South Africa|2020-06-25	0.0005004385	Africa
Africa|hCoV-19/Senegal/6481/2020|EPI ISL 486871|B.1.5|Senegal|2020-04-21	Africa|hCoV-19/South Africa/KRISP-0384/2020|EPI ISL 495525|B.1.140|South Africa|2020-06-25	0.0002087704	Africa
Africa|hCoV-19/Senegal/64916/2020|EPI ISL 477156|B.1.5.12|Senegal|2020-06-13	Africa|hCoV-19/South Africa/KRISP-0384/2020|EPI ISL 495525|B.1.140|South Africa|2020-06-25	0.0003835077	Africa
Africa|hCoV-19/Senegal/64932/2020|EPI ISL 476569|B.1.1.44|Senegal|2020-06-13	Africa|hCoV-19/South Africa/KRISP-0384/2020|EPI ISL 495525|B.1.140|South Africa|2020-06-25	0.0003816134	Africa
Africa|hCoV-19/Senegal/64969/2020|EPI ISL 476570|B.1.5.12|Senegal|2020-06-13	Africa|hCoV-19/South Africa/KRISP-0384/2020|EPI ISL 495525|B.1.140|South Africa|2020-06-25	0.0006431940	Africa
Africa|hCoV-19/Senegal/65030/2020|EPI ISL 476572|B.1.5.12|Senegal|2020-06-14	Africa|hCoV-19/South Africa/KRISP-0384/2020|EPI ISL 495525|B.1.140|South Africa|2020-06-25	0.0003467940	Africa
Africa|hCoV-19/Senegal/65052/2020|EPI ISL 476574|B.1.5|Senegal|2020-06-13	Africa|hCoV-19/South Africa/KRISP-0384/2020|EPI ISL 495525|B.1.140|South Africa|2020-06-25	0.0002788018	Africa
Africa|hCoV-19/Senegal/65428/2020|EPI ISL 485712|B.1.5.12|Senegal|2020-06-14	Africa|hCoV-19/South Africa/KRISP-0384/2020|EPI ISL 495525|B.1.140|South Africa|2020-06-25	0.0004874258	Africa
Africa|hCoV-19/Senegal/65481/2020|EPI ISL 477151|B.1.1|Senegal|2020-06-14	Africa|hCoV-19/South Africa/KRISP-0384/2020|EPI ISL 495525|B.1.140|South Africa|2020-06-25	0.0003906193	Africa
Africa|hCoV-19/Senegal/65548/2020|EPI ISL 477153|B.1.5.12|Senegal|2020-06-14	Africa|hCoV-19/South Africa/KRISP-0384/2020|EPI ISL 495525|B.1.140|South Africa|2020-06-25	0.0004626659	Africa
Africa|hCoV-19/Senegal/65601/2020|EPI ISL 485713|B.1.5.12|Senegal|2020-06-14	Africa|hCoV-19/South Africa/KRISP-0384/2020|EPI ISL 495525|B.1.140|South Africa|2020-06-25	0.0003468020	Africa
Africa|hCoV-19/Senegal/659/2020|EPI ISL 480554|B.1|Senegal|2020-03-21	Africa|hCoV-19/South Africa/KRISP-0384/2020|EPI ISL 495525|B.1.140|South Africa|2020-06-25	0.0003129794	Africa
Africa|hCoV-19/Senegal/6597/2020|EPI ISL 486870|B.1.356|Senegal|2020-04-23	Africa|hCoV-19/South Africa/KRISP-0384/2020|EPI ISL 495525|B.1.140|South Africa|2020-06-25	0.0003468010	Africa
Africa|hCoV-19/Senegal/6619/2020|EPI ISL 498230|B.1|Senegal|2020-04-21	Africa|hCoV-19/South Africa/KRISP-0384/2020|EPI ISL 495525|B.1.140|South Africa|2020-06-25	0.0003121079	Africa
Africa|hCoV-19/Senegal/6626/2020|EPI ISL 498229|B.1|Senegal|2020-04-21	Africa|hCoV-19/South Africa/KRISP-0384/2020|EPI ISL 495525|B.1.140|South Africa|2020-06-25	0.0003122842	Africa
Africa|hCoV-19/Senegal/66298/2020|EPI ISL 485708|B.1.5.12|Senegal|2020-06-15	Africa|hCoV-19/South Africa/KRISP-0384/2020|EPI ISL 495525|B.1.140|South Africa|2020-06-25	0.0005550909	Africa
Africa|hCoV-19/Senegal/66443/2020|EPI ISL 485711|B.1.1|Senegal|2020-06-15	Africa|hCoV-19/South Africa/KRISP-0384/2020|EPI ISL 495525|B.1.140|South Africa|2020-06-25	0.0004553308	Africa
Africa|hCoV-19/Senegal/66458/2020|EPI ISL 485710|B.1.1|Senegal|2020-06-15	Africa|hCoV-19/South Africa/KRISP-0384/2020|EPI ISL 495525|B.1.140|South Africa|2020-06-25	0.0003468330	Africa
Africa|hCoV-19/Senegal/6751/2020|EPI ISL 486859|B.1.1|Senegal|2020-04-21	Africa|hCoV-19/South Africa/KRISP-0384/2020|EPI ISL 495525|B.1.140|South Africa|2020-06-25	0.0003511561	Africa
Africa|hCoV-19/Senegal/6762/2020|EPI ISL 486869|B.1.5.12|Senegal|2020-04-21	Africa|hCoV-19/South Africa/KRISP-0384/2020|EPI ISL 495525|B.1.140|South Africa|2020-06-25	0.0004700441	Africa
Africa|hCoV-19/Senegal/68303/2020|EPI ISL 477143|B.1.5.12|Senegal|2020-06-17	Africa|hCoV-19/South Africa/KRISP-0384/2020|EPI ISL 495525|B.1.140|South Africa|2020-06-25	0.0003846131	Africa
Africa|hCoV-19/Senegal/68349/2020|EPI ISL 485635|B.1.5.12|Senegal|2020-06-18	Africa|hCoV-19/South Africa/KRISP-0384/2020|EPI ISL 495525|B.1.140|South Africa|2020-06-25	0.0004855635	Africa
Africa|hCoV-19/Senegal/6837/2020|EPI ISL 486868|B.1.272|Senegal|2020-04-21	Africa|hCoV-19/South Africa/KRISP-0384/2020|EPI ISL 495525|B.1.140|South Africa|2020-06-25	0.0003854163	Africa
Africa|hCoV-19/Senegal/6839/2020|EPI ISL 486867|B.1|Senegal|2020-04-23	Africa|hCoV-19/South Africa/KRISP-0384/2020|EPI ISL 495525|B.1.140|South Africa|2020-06-25	0.0003487183	Africa
Africa|hCoV-19/Senegal/68458/2020|EPI ISL 482878|B.1.1|Senegal|2020-06-18	Africa|hCoV-19/South Africa/KRISP-0384/2020|EPI ISL 495525|B.1.140|South Africa|2020-06-25	0.0003468331	Africa
Africa|hCoV-19/Senegal/6847/2020|EPI ISL 486865|B.1.272|Senegal|2020-04-02	Africa|hCoV-19/South Africa/KRISP-0384/2020|EPI ISL 495525|B.1.140|South Africa|2020-06-25	0.0003815061	Africa
Africa|hCoV-19/Senegal/68488/2020|EPI ISL 482877|B.1.356|Senegal|2020-06-17	Africa|hCoV-19/South Africa/KRISP-0384/2020|EPI ISL 495525|B.1.140|South Africa|2020-06-25	0.0004855615	Africa
Africa|hCoV-19/Senegal/68525/2020|EPI ISL 477142|B.1.1|Senegal|2020-06-17	Africa|hCoV-19/South Africa/KRISP-0384/2020|EPI ISL 495525|B.1.140|South Africa|2020-06-25	0.0005307465	Africa
Africa|hCoV-19/Senegal/68548/2020|EPI ISL 482876|B.1.5.12|Senegal|2020-06-17	Africa|hCoV-19/South Africa/KRISP-0384/2020|EPI ISL 495525|B.1.140|South Africa|2020-06-25	0.0003162850	Africa
Africa|hCoV-19/Senegal/68550/2020|EPI ISL 482875|B.1.5.12|Senegal|2020-06-16	Africa|hCoV-19/South Africa/KRISP-0384/2020|EPI ISL 495525|B.1.140|South Africa|2020-06-25	0.0003473960	Africa
Africa|hCoV-19/Senegal/6914/2020|EPI ISL 498237|B.1.5|Senegal|2020-04-24	Africa|hCoV-19/South Africa/KRISP-0384/2020|EPI ISL 495525|B.1.140|South Africa|2020-06-25	0.0003190046	Africa
Africa|hCoV-19/Senegal/6934/2020|EPI ISL 498235|B.1.5.12|Senegal|2020-04-22	Africa|hCoV-19/South Africa/KRISP-0384/2020|EPI ISL 495525|B.1.140|South Africa|2020-06-25	0.0004537568	Africa
Africa|hCoV-19/Senegal/70339/2020|EPI ISL 477146|B.1.5.12|Senegal|2020-06-20	Africa|hCoV-19/South Africa/KRISP-0384/2020|EPI ISL 495525|B.1.140|South Africa|2020-06-25	0.0003872644	Africa
Africa|hCoV-19/Senegal/70427/2020|EPI ISL 477144|B.1.5.12|Senegal|2020-06-20	Africa|hCoV-19/South Africa/KRISP-0384/2020|EPI ISL 495525|B.1.140|South Africa|2020-06-25	0.0004241214	Africa
Africa|hCoV-19/Senegal/70440/2020|EPI ISL 477145|B.1.5.12|Senegal|2020-06-19	Africa|hCoV-19/South Africa/KRISP-0384/2020|EPI ISL 495525|B.1.140|South Africa|2020-06-25	0.0004252378	Africa
Africa|hCoV-19/Senegal/83493/2020|EPI ISL 498252|B.1.1.44|Senegal|2020-07-09	Africa|hCoV-19/South Africa/KRISP-0384/2020|EPI ISL 495525|B.1.140|South Africa|2020-06-25	0.0005685750	Africa
Africa|hCoV-19/Senegal/9068/2020|EPI ISL 498236|B.1.356|Senegal|2020-04-24	Africa|hCoV-19/South Africa/KRISP-0384/2020|EPI ISL 495525|B.1.140|South Africa|2020-06-25	0.0003471377	Africa
Africa|hCoV-19/Senegal/9250/2020|EPI ISL 486866|B.1.1|Senegal|2020-04-22	Africa|hCoV-19/South Africa/KRISP-0384/2020|EPI ISL 495525|B.1.140|South Africa|2020-06-25	0.0005550546	Africa
Africa|hCoV-19/Senegal/9256/2020|EPI ISL 486864|B.1.1|Senegal|2020-04-23	Africa|hCoV-19/South Africa/KRISP-0384/2020|EPI ISL 495525|B.1.140|South Africa|2020-06-25	0.0005258479	Africa
Africa|hCoV-19/Senegal/9369/2020|EPI ISL 486863|B.1.5|Senegal|2020-04-25	Africa|hCoV-19/South Africa/KRISP-0384/2020|EPI ISL 495525|B.1.140|South Africa|2020-06-25	0.0002080537	Africa
Africa|hCoV-19/Senegal/9392/2020|EPI ISL 486862|B.1.1|Senegal|2020-04-25	Africa|hCoV-19/South Africa/KRISP-0384/2020|EPI ISL 495525|B.1.140|South Africa|2020-06-25	0.0004531002	Africa
Africa|hCoV-19/Senegal/9439/2020|EPI ISL 486861|B.1.1.44|Senegal|2020-04-25	Africa|hCoV-19/South Africa/KRISP-0384/2020|EPI ISL 495525|B.1.140|South Africa|2020-06-25	0.0003469055	Africa
Africa|hCoV-19/Senegal/9615/2020|EPI ISL 486860|B.1.5.12|Senegal|2020-04-25	Africa|hCoV-19/South Africa/KRISP-0384/2020|EPI ISL 495525|B.1.140|South Africa|2020-06-25	0.0003121079	Africa
Africa|hCoV-19/Senegal/9819/2020|EPI ISL 498233|B.1|Senegal|2020-04-25	Africa|hCoV-19/South Africa/KRISP-0384/2020|EPI ISL 495525|B.1.140|South Africa|2020-06-25	0.0003885987	Africa
Africa|hCoV-19/Senegal/9821/2020|EPI ISL 498232|B.1.356|Senegal|2020-04-25	Africa|hCoV-19/South Africa/KRISP-0384/2020|EPI ISL 495525|B.1.140|South Africa|2020-06-25	0.0003158671	Africa
Africa|hCoV-19/Senegal/9838/2020|EPI ISL 498231|B.1.272|Senegal|2020-04-25	Africa|hCoV-19/South Africa/KRISP-0384/2020|EPI ISL 495525|B.1.140|South Africa|2020-06-25	0.0004199346	Africa
Africa|hCoV-19/Sierra Leone/KGH-G-8548/2020|EPI ISL 512811|B.1|Sierra Leone|2020-03-30	Africa|hCoV-19/South Africa/KRISP-0384/2020|EPI ISL 495525|B.1.140|South Africa|2020-06-25	0.0003121422	Africa
Africa|hCoV-19/Sierra Leone/KGH-G-8549/2020|EPI ISL 512812|B.1.1|Sierra Leone|2020-03-31	Africa|hCoV-19/South Africa/KRISP-0384/2020|EPI ISL 495525|B.1.140|South Africa|2020-06-25	0.0002774427	Africa
Africa|hCoV-19/Sierra Leone/KGH-G-8603/2020|EPI ISL 512813|B.1|Sierra Leone|2020-04-23	Africa|hCoV-19/South Africa/KRISP-0384/2020|EPI ISL 495525|B.1.140|South Africa|2020-06-25	0.0003122691	Africa
Africa|hCoV-19/Sierra Leone/KGH-G-8604/2020|EPI ISL 512814|B.6|Sierra Leone|2020-04-03	Africa|hCoV-19/South Africa/KRISP-0384/2020|EPI ISL 495525|B.1.140|South Africa|2020-06-25	0.0004855953	Africa
Africa|hCoV-19/Sierra Leone/KGH-G-8607/2020|EPI ISL 512815|B.1.1|Sierra Leone|2020-04-03	Africa|hCoV-19/South Africa/KRISP-0384/2020|EPI ISL 495525|B.1.140|South Africa|2020-06-25	0.0003122670	Africa
Africa|hCoV-19/Sierra Leone/KGH-G-8625/2020|EPI ISL 512816|A.12|Sierra Leone|2020-04-10	Africa|hCoV-19/South Africa/KRISP-0384/2020|EPI ISL 495525|B.1.140|South Africa|2020-06-25	0.0007980627	Africa
Africa|hCoV-19/Sierra Leone/KGH-G-8626/2020|EPI ISL 512817|A.12|Sierra Leone|2020-04-10	Africa|hCoV-19/South Africa/KRISP-0384/2020|EPI ISL 495525|B.1.140|South Africa|2020-06-25	0.0006938619	Africa
Africa|hCoV-19/Sierra Leone/KGH-G-8627/2020|EPI ISL 512818|B.1.5|Sierra Leone|2020-04-08	Africa|hCoV-19/South Africa/KRISP-0384/2020|EPI ISL 495525|B.1.140|South Africa|2020-06-25	0.0002427514	Africa
Africa|hCoV-19/Sierra Leone/KGH-G-8668/2020|EPI ISL 512819|A.12|Sierra Leone|2020-04-11	Africa|hCoV-19/South Africa/KRISP-0384/2020|EPI ISL 495525|B.1.140|South Africa|2020-06-25	0.0006765918	Africa
Africa|hCoV-19/Sierra Leone/KGH-G-8669/2020|EPI ISL 512820|A.12|Sierra Leone|2020-04-14	Africa|hCoV-19/South Africa/KRISP-0384/2020|EPI ISL 495525|B.1.140|South Africa|2020-06-25	0.0007286028	Africa
Africa|hCoV-19/South Africa/KRISP-0001/2020|EPI ISL 467431|B|South Africa|2020-03-23	Africa|hCoV-19/South Africa/KRISP-0384/2020|EPI ISL 495525|B.1.140|South Africa|2020-06-25	0.0003128129	Africa
Africa|hCoV-19/South Africa/KRISP-0016/2020|EPI ISL 467432|B.1.106|South Africa|2020-03-28	Africa|hCoV-19/South Africa/KRISP-0384/2020|EPI ISL 495525|B.1.140|South Africa|2020-06-25	0.0002080611	Africa
Africa|hCoV-19/South Africa/KRISP-0017/2020|EPI ISL 467433|B.1.5|South Africa|2020-04-03	Africa|hCoV-19/South Africa/KRISP-0384/2020|EPI ISL 495525|B.1.140|South Africa|2020-06-25	0.0001733806	Africa
Africa|hCoV-19/South Africa/KRISP-0019/2020|EPI ISL 467434|B.1.5|South Africa|2020-04-02	Africa|hCoV-19/South Africa/KRISP-0384/2020|EPI ISL 495525|B.1.140|South Africa|2020-06-25	0.0001733806	Africa
Africa|hCoV-19/South Africa/KRISP-0021/2020|EPI ISL 467435|B.1.5|South Africa|2020-04-02	Africa|hCoV-19/South Africa/KRISP-0384/2020|EPI ISL 495525|B.1.140|South Africa|2020-06-25	0.0002081549	Africa
Africa|hCoV-19/South Africa/KRISP-0024/2020|EPI ISL 467436|B.1.106|South Africa|2020-04-01	Africa|hCoV-19/South Africa/KRISP-0384/2020|EPI ISL 495525|B.1.140|South Africa|2020-06-25	0.0001784033	Africa
Africa|hCoV-19/South Africa/KRISP-0026/2020|EPI ISL 467437|B.1.106|South Africa|2020-04-01	Africa|hCoV-19/South Africa/KRISP-0384/2020|EPI ISL 495525|B.1.140|South Africa|2020-06-25	0.0002082565	Africa
Africa|hCoV-19/South Africa/KRISP-0028/2020|EPI ISL 467438|B.1.106|South Africa|2020-04-02	Africa|hCoV-19/South Africa/KRISP-0384/2020|EPI ISL 495525|B.1.140|South Africa|2020-06-25	0.0002487190	Africa
Africa|hCoV-19/South Africa/KRISP-0029/2020|EPI ISL 467439|B.1.5|South Africa|2020-04-02	Africa|hCoV-19/South Africa/KRISP-0384/2020|EPI ISL 495525|B.1.140|South Africa|2020-06-25	0.0002183650	Africa
Africa|hCoV-19/South Africa/KRISP-0033/2020|EPI ISL 467440|B.1.106|South Africa|2020-04-01	Africa|hCoV-19/South Africa/KRISP-0384/2020|EPI ISL 495525|B.1.140|South Africa|2020-06-25	0.0002106317	Africa
Africa|hCoV-19/South Africa/KRISP-0035/2020|EPI ISL 467441|B.1.5|South Africa|2020-03-27	Africa|hCoV-19/South Africa/KRISP-0384/2020|EPI ISL 495525|B.1.140|South Africa|2020-06-25	0.0001733747	Africa
Africa|hCoV-19/South Africa/KRISP-0041/2020|EPI ISL 467443|B.1.5|South Africa|2020-03-25	Africa|hCoV-19/South Africa/KRISP-0384/2020|EPI ISL 495525|B.1.140|South Africa|2020-06-25	0.0001733746	Africa
Africa|hCoV-19/South Africa/KRISP-005/2020|EPI ISL 455630|B.1.5|South Africa|2020-04-29	Africa|hCoV-19/South Africa/KRISP-0384/2020|EPI ISL 495525|B.1.140|South Africa|2020-06-25	0.0002166097	Africa
Africa|hCoV-19/South Africa/KRISP-0055/2020|EPI ISL 467444|B.1.5|South Africa|2020-03-24	Africa|hCoV-19/South Africa/KRISP-0384/2020|EPI ISL 495525|B.1.140|South Africa|2020-06-25	0.0001733747	Africa
Africa|hCoV-19/South Africa/KRISP-0056/2020|EPI ISL 467445|B.1.5|South Africa|2020-04-04	Africa|hCoV-19/South Africa/KRISP-0384/2020|EPI ISL 495525|B.1.140|South Africa|2020-06-25	0.0002427564	Africa
Africa|hCoV-19/South Africa/KRISP-0057/2020|EPI ISL 467446|B.1.5|South Africa|2020-03-29	Africa|hCoV-19/South Africa/KRISP-0384/2020|EPI ISL 495525|B.1.140|South Africa|2020-06-25	0.0001735672	Africa
Africa|hCoV-19/South Africa/KRISP-0059/2020|EPI ISL 467448|B.1.5|South Africa|2020-04-01	Africa|hCoV-19/South Africa/KRISP-0384/2020|EPI ISL 495525|B.1.140|South Africa|2020-06-25	0.0002461853	Africa
Africa|hCoV-19/South Africa/KRISP-0065/2020|EPI ISL 467449|B.1.106|South Africa|2020-04-04	Africa|hCoV-19/South Africa/KRISP-0384/2020|EPI ISL 495525|B.1.140|South Africa|2020-06-25	0.0002083717	Africa
Africa|hCoV-19/South Africa/KRISP-0066/2020|EPI ISL 467450|B.1.106|South Africa|2020-04-03	Africa|hCoV-19/South Africa/KRISP-0384/2020|EPI ISL 495525|B.1.140|South Africa|2020-06-25	0.0002080539	Africa
Africa|hCoV-19/South Africa/KRISP-0067/2020|EPI ISL 467451|B.1.5|South Africa|2020-04-03	Africa|hCoV-19/South Africa/KRISP-0384/2020|EPI ISL 495525|B.1.140|South Africa|2020-06-25	0.0001733746	Africa
Africa|hCoV-19/South Africa/KRISP-0074/2020|EPI ISL 467452|B.1.106|South Africa|2020-04-04	Africa|hCoV-19/South Africa/KRISP-0384/2020|EPI ISL 495525|B.1.140|South Africa|2020-06-25	0.0001772711	Africa
Africa|hCoV-19/South Africa/KRISP-0075/2020|EPI ISL 467453|B.1.106|South Africa|2020-04-04	Africa|hCoV-19/South Africa/KRISP-0384/2020|EPI ISL 495525|B.1.140|South Africa|2020-06-25	0.0002081694	Africa
Africa|hCoV-19/South Africa/KRISP-0080/2020|EPI ISL 467454|B.1.106|South Africa|2020-04-01	Africa|hCoV-19/South Africa/KRISP-0384/2020|EPI ISL 495525|B.1.140|South Africa|2020-06-25	0.0002080539	Africa
Africa|hCoV-19/South Africa/KRISP-0081/2020|EPI ISL 467455|B.1.106|South Africa|2020-04-06	Africa|hCoV-19/South Africa/KRISP-0384/2020|EPI ISL 495525|B.1.140|South Africa|2020-06-25	0.0002080539	Africa
Africa|hCoV-19/South Africa/KRISP-0084/2020|EPI ISL 467456|B.1.106|South Africa|2020-04-05	Africa|hCoV-19/South Africa/KRISP-0384/2020|EPI ISL 495525|B.1.140|South Africa|2020-06-25	0.0002080539	Africa
Africa|hCoV-19/South Africa/KRISP-0088/2020|EPI ISL 467457|B.1.106|South Africa|2020-04-07	Africa|hCoV-19/South Africa/KRISP-0384/2020|EPI ISL 495525|B.1.140|South Africa|2020-06-25	0.0002080539	Africa
Africa|hCoV-19/South Africa/KRISP-0089/2020|EPI ISL 467458|B.1.106|South Africa|2020-04-05	Africa|hCoV-19/South Africa/KRISP-0384/2020|EPI ISL 495525|B.1.140|South Africa|2020-06-25	0.0002123008	Africa
Africa|hCoV-19/South Africa/KRISP-0090/2020|EPI ISL 467459|B.1.106|South Africa|2020-04-03	Africa|hCoV-19/South Africa/KRISP-0384/2020|EPI ISL 495525|B.1.140|South Africa|2020-06-25	0.0002119633	Africa
Africa|hCoV-19/South Africa/KRISP-0096/2020|EPI ISL 467461|B.1.106|South Africa|2020-04-01	Africa|hCoV-19/South Africa/KRISP-0384/2020|EPI ISL 495525|B.1.140|South Africa|2020-06-25	0.0001747866	Africa
Africa|hCoV-19/South Africa/KRISP-0097/2020|EPI ISL 467462|B.1.106|South Africa|2020-04-01	Africa|hCoV-19/South Africa/KRISP-0384/2020|EPI ISL 495525|B.1.140|South Africa|2020-06-25	0.0002081911	Africa
Africa|hCoV-19/South Africa/KRISP-0111/2020|EPI ISL 467465|B.1.106|South Africa|2020-04-01	Africa|hCoV-19/South Africa/KRISP-0384/2020|EPI ISL 495525|B.1.140|South Africa|2020-06-25	0.0003128377	Africa
Africa|hCoV-19/South Africa/KRISP-0113/2020|EPI ISL 467467|B.1.106|South Africa|2020-04-05	Africa|hCoV-19/South Africa/KRISP-0384/2020|EPI ISL 495525|B.1.140|South Africa|2020-06-25	0.0002427455	Africa
Africa|hCoV-19/South Africa/KRISP-0115/2020|EPI ISL 467468|B.1.5|South Africa|2020-04-04	Africa|hCoV-19/South Africa/KRISP-0384/2020|EPI ISL 495525|B.1.140|South Africa|2020-06-25	0.0001733746	Africa
Africa|hCoV-19/South Africa/KRISP-0118/2020|EPI ISL 467470|B.1.106|South Africa|2020-04-01	Africa|hCoV-19/South Africa/KRISP-0384/2020|EPI ISL 495525|B.1.140|South Africa|2020-06-25	0.0002080611	Africa
Africa|hCoV-19/South Africa/KRISP-0119/2020|EPI ISL 467471|B.1.5|South Africa|2020-04-01	Africa|hCoV-19/South Africa/KRISP-0384/2020|EPI ISL 495525|B.1.140|South Africa|2020-06-25	0.0001733746	Africa
Africa|hCoV-19/South Africa/KRISP-012/2020|EPI ISL 421576|B.1.1.10|South Africa|2020-04-01	Africa|hCoV-19/South Africa/KRISP-0384/2020|EPI ISL 495525|B.1.140|South Africa|2020-06-25	0.0004166466	Africa
Africa|hCoV-19/South Africa/KRISP-0120/2020|EPI ISL 467472|B.1.106|South Africa|2020-04-01	Africa|hCoV-19/South Africa/KRISP-0384/2020|EPI ISL 495525|B.1.140|South Africa|2020-06-25	0.0002427455	Africa
Africa|hCoV-19/South Africa/KRISP-0123/2020|EPI ISL 467475|B.1.5|South Africa|2020-05-14	Africa|hCoV-19/South Africa/KRISP-0384/2020|EPI ISL 495525|B.1.140|South Africa|2020-06-25	0.0002774302	Africa
Africa|hCoV-19/South Africa/KRISP-0124/2020|EPI ISL 467476|B.1.1.57|South Africa|2020-05-13	Africa|hCoV-19/South Africa/KRISP-0384/2020|EPI ISL 495525|B.1.140|South Africa|2020-06-25	0.0003143423	Africa
Africa|hCoV-19/South Africa/KRISP-0125/2020|EPI ISL 467477|B.1.1.52|South Africa|2020-05-13	Africa|hCoV-19/South Africa/KRISP-0384/2020|EPI ISL 495525|B.1.140|South Africa|2020-06-25	0.0003815248	Africa
Africa|hCoV-19/South Africa/KRISP-0126/2020|EPI ISL 467478|B.1.1.40|South Africa|2020-05-13	Africa|hCoV-19/South Africa/KRISP-0384/2020|EPI ISL 495525|B.1.140|South Africa|2020-06-25	0.0004856070	Africa
Africa|hCoV-19/South Africa/KRISP-0127/2020|EPI ISL 467479|B.1.5.19|South Africa|2020-05-13	Africa|hCoV-19/South Africa/KRISP-0384/2020|EPI ISL 495525|B.1.140|South Africa|2020-06-25	0.0002774234	Africa
Africa|hCoV-19/South Africa/KRISP-0128/2020|EPI ISL 467480|B.1.1.57|South Africa|2020-05-13	Africa|hCoV-19/South Africa/KRISP-0384/2020|EPI ISL 495525|B.1.140|South Africa|2020-06-25	0.0003135102	Africa
Africa|hCoV-19/South Africa/KRISP-0129/2020|EPI ISL 467481|B.1.1.52|South Africa|2020-05-13	Africa|hCoV-19/South Africa/KRISP-0384/2020|EPI ISL 495525|B.1.140|South Africa|2020-06-25	0.0004162175	Africa
Africa|hCoV-19/South Africa/KRISP-0130/2020|EPI ISL 467482|B.1.1.57|South Africa|2020-05-13	Africa|hCoV-19/South Africa/KRISP-0384/2020|EPI ISL 495525|B.1.140|South Africa|2020-06-25	0.0003468262	Africa
Africa|hCoV-19/South Africa/KRISP-0131/2020|EPI ISL 467483|B.1.5|South Africa|2020-05-13	Africa|hCoV-19/South Africa/KRISP-0384/2020|EPI ISL 495525|B.1.140|South Africa|2020-06-25	0.0002427464	Africa
Africa|hCoV-19/South Africa/KRISP-0132/2020|EPI ISL 467484|B.1.1.40|South Africa|2020-05-13	Africa|hCoV-19/South Africa/KRISP-0384/2020|EPI ISL 495525|B.1.140|South Africa|2020-06-25	0.0003815075	Africa
Africa|hCoV-19/South Africa/KRISP-0133/2020|EPI ISL 467485|B.1.1.57|South Africa|2020-05-13	Africa|hCoV-19/South Africa/KRISP-0384/2020|EPI ISL 495525|B.1.140|South Africa|2020-06-25	0.0003815246	Africa
Africa|hCoV-19/South Africa/KRISP-0134/2020|EPI ISL 467486|B.1.1.206|South Africa|2020-05-14	Africa|hCoV-19/South Africa/KRISP-0384/2020|EPI ISL 495525|B.1.140|South Africa|2020-06-25	0.0003468178	Africa
Africa|hCoV-19/South Africa/KRISP-0135/2020|EPI ISL 467487|B.1.1.57|South Africa|2020-05-14	Africa|hCoV-19/South Africa/KRISP-0384/2020|EPI ISL 495525|B.1.140|South Africa|2020-06-25	0.0003147930	Africa
Africa|hCoV-19/South Africa/KRISP-0136/2020|EPI ISL 467488|B.1.5|South Africa|2020-05-14	Africa|hCoV-19/South Africa/KRISP-0384/2020|EPI ISL 495525|B.1.140|South Africa|2020-06-25	0.0003121220	Africa
Africa|hCoV-19/South Africa/KRISP-0137/2020|EPI ISL 467489|B.1.1.52|South Africa|2020-05-14	Africa|hCoV-19/South Africa/KRISP-0384/2020|EPI ISL 495525|B.1.140|South Africa|2020-06-25	0.0003815246	Africa
Africa|hCoV-19/South Africa/KRISP-0138/2020|EPI ISL 467490|B.1.1.53|South Africa|2020-05-14	Africa|hCoV-19/South Africa/KRISP-0384/2020|EPI ISL 495525|B.1.140|South Africa|2020-06-25	0.0003815339	Africa
Africa|hCoV-19/South Africa/KRISP-0139/2020|EPI ISL 467491|B.1.1|South Africa|2020-05-16	Africa|hCoV-19/South Africa/KRISP-0384/2020|EPI ISL 495525|B.1.140|South Africa|2020-06-25	0.0003468334	Africa
Africa|hCoV-19/South Africa/KRISP-0143/2020|EPI ISL 467493|B.1.1.56|South Africa|2020-05-21	Africa|hCoV-19/South Africa/KRISP-0384/2020|EPI ISL 495525|B.1.140|South Africa|2020-06-25	0.0003468178	Africa
Africa|hCoV-19/South Africa/KRISP-0144/2020|EPI ISL 467494|B.1.5.16|South Africa|2020-05-30	Africa|hCoV-19/South Africa/KRISP-0384/2020|EPI ISL 495525|B.1.140|South Africa|2020-06-25	0.0002427514	Africa
Africa|hCoV-19/South Africa/KRISP-0145/2020|EPI ISL 467495|B.1.106|South Africa|2020-05-30	Africa|hCoV-19/South Africa/KRISP-0384/2020|EPI ISL 495525|B.1.140|South Africa|2020-06-25	0.0002427345	Africa
Africa|hCoV-19/South Africa/KRISP-0148/2020|EPI ISL 467498|B.1.1|South Africa|2020-05-30	Africa|hCoV-19/South Africa/KRISP-0384/2020|EPI ISL 495525|B.1.140|South Africa|2020-06-25	0.0003815511	Africa
Africa|hCoV-19/South Africa/KRISP-0149/2020|EPI ISL 467499|B.1.1|South Africa|2020-05-30	Africa|hCoV-19/South Africa/KRISP-0384/2020|EPI ISL 495525|B.1.140|South Africa|2020-06-25	0.0003121295	Africa
Africa|hCoV-19/South Africa/KRISP-0150/2020|EPI ISL 467500|B.1.1.75|South Africa|2020-05-30	Africa|hCoV-19/South Africa/KRISP-0384/2020|EPI ISL 495525|B.1.140|South Africa|2020-06-25	0.0004855972	Africa
Africa|hCoV-19/South Africa/KRISP-0151/2020|EPI ISL 467501|B.1.1|South Africa|2020-06-01	Africa|hCoV-19/South Africa/KRISP-0384/2020|EPI ISL 495525|B.1.140|South Africa|2020-06-25	0.0003822325	Africa
Africa|hCoV-19/South Africa/KRISP-0152/2020|EPI ISL 467502|B.1.1|South Africa|2020-06-01	Africa|hCoV-19/South Africa/KRISP-0384/2020|EPI ISL 495525|B.1.140|South Africa|2020-06-25	0.0003468334	Africa
Africa|hCoV-19/South Africa/KRISP-0153/2020|EPI ISL 467503|B.1.1|South Africa|2020-06-01	Africa|hCoV-19/South Africa/KRISP-0384/2020|EPI ISL 495525|B.1.140|South Africa|2020-06-25	0.0003815246	Africa
Africa|hCoV-19/South Africa/KRISP-0154/2020|EPI ISL 467504|B.1.1|South Africa|2020-06-01	Africa|hCoV-19/South Africa/KRISP-0384/2020|EPI ISL 495525|B.1.140|South Africa|2020-06-25	0.0002793607	Africa
Africa|hCoV-19/South Africa/KRISP-0155/2020|EPI ISL 467505|B.1.106|South Africa|2020-06-01	Africa|hCoV-19/South Africa/KRISP-0384/2020|EPI ISL 495525|B.1.140|South Africa|2020-06-25	0.0002813606	Africa
Africa|hCoV-19/South Africa/KRISP-0157/2020|EPI ISL 467507|B.1.1.273|South Africa|2020-05-25	Africa|hCoV-19/South Africa/KRISP-0384/2020|EPI ISL 495525|B.1.140|South Africa|2020-06-25	0.0003815168	Africa
Africa|hCoV-19/South Africa/KRISP-0158/2020|EPI ISL 467508|B.1.106|South Africa|2020-05-28	Africa|hCoV-19/South Africa/KRISP-0384/2020|EPI ISL 495525|B.1.140|South Africa|2020-06-25	0.0003121283	Africa
Africa|hCoV-19/South Africa/KRISP-0159/2020|EPI ISL 467509|B.1.5|South Africa|2020-06-01	Africa|hCoV-19/South Africa/KRISP-0384/2020|EPI ISL 495525|B.1.140|South Africa|2020-06-25	0.0001733746	Africa
Africa|hCoV-19/South Africa/KRISP-0160/2020|EPI ISL 467510|B.1.5|South Africa|2020-06-01	Africa|hCoV-19/South Africa/KRISP-0384/2020|EPI ISL 495525|B.1.140|South Africa|2020-06-25	0.0001740868	Africa
Africa|hCoV-19/South Africa/KRISP-0161/2020|EPI ISL 467511|B.1.106|South Africa|2020-06-01	Africa|hCoV-19/South Africa/KRISP-0384/2020|EPI ISL 495525|B.1.140|South Africa|2020-06-25	0.0002774293	Africa
Africa|hCoV-19/South Africa/KRISP-0165/2020|EPI ISL 467515|B.1.1|South Africa|2020-05-29	Africa|hCoV-19/South Africa/KRISP-0384/2020|EPI ISL 495525|B.1.140|South Africa|2020-06-25	0.0003121372	Africa
Africa|hCoV-19/South Africa/KRISP-0166/2020|EPI ISL 467516|B.1.5|South Africa|2020-04-14	Africa|hCoV-19/South Africa/KRISP-0384/2020|EPI ISL 495525|B.1.140|South Africa|2020-06-25	0.0002774485	Africa
Africa|hCoV-19/South Africa/KRISP-0167/2020|EPI ISL 467517|B.1.106|South Africa|2020-06-02	Africa|hCoV-19/South Africa/KRISP-0384/2020|EPI ISL 495525|B.1.140|South Africa|2020-06-25	0.0002774291	Africa
Africa|hCoV-19/South Africa/KRISP-0168/2020|EPI ISL 467518|B.1.106|South Africa|2020-05-28	Africa|hCoV-19/South Africa/KRISP-0384/2020|EPI ISL 495525|B.1.140|South Africa|2020-06-25	0.0002774291	Africa
Africa|hCoV-19/South Africa/KRISP-0169/2020|EPI ISL 467519|B.1|South Africa|2020-05-31	Africa|hCoV-19/South Africa/KRISP-0384/2020|EPI ISL 495525|B.1.140|South Africa|2020-06-25	0.0002440034	Africa
Africa|hCoV-19/South Africa/KRISP-0170/2020|EPI ISL 467520|B.1.1.273|South Africa|2020-05-31	Africa|hCoV-19/South Africa/KRISP-0384/2020|EPI ISL 495525|B.1.140|South Africa|2020-06-25	0.0003839398	Africa
Africa|hCoV-19/South Africa/KRISP-0174/2020|EPI ISL 467524|B.1.106|South Africa|2020-06-04	Africa|hCoV-19/South Africa/KRISP-0384/2020|EPI ISL 495525|B.1.140|South Africa|2020-06-25	0.0002774291	Africa
Africa|hCoV-19/South Africa/KRISP-0175/2020|EPI ISL 482702|B.1.1.273|South Africa|2020-06-05	Africa|hCoV-19/South Africa/KRISP-0384/2020|EPI ISL 495525|B.1.140|South Africa|2020-06-25	0.0004177111	Africa
Africa|hCoV-19/South Africa/KRISP-0178/2020|EPI ISL 482704|B.1.1.57|South Africa|2020-06-05	Africa|hCoV-19/South Africa/KRISP-0384/2020|EPI ISL 495525|B.1.140|South Africa|2020-06-25	0.0004178070	Africa
Africa|hCoV-19/South Africa/KRISP-0179/2020|EPI ISL 482705|B.1.5.16|South Africa|2020-06-06	Africa|hCoV-19/South Africa/KRISP-0384/2020|EPI ISL 495525|B.1.140|South Africa|2020-06-25	0.0003815154	Africa
Africa|hCoV-19/South Africa/KRISP-0185/2020|EPI ISL 482708|B.1.1|South Africa|2020-06-07	Africa|hCoV-19/South Africa/KRISP-0384/2020|EPI ISL 495525|B.1.140|South Africa|2020-06-25	0.0003815418	Africa
Africa|hCoV-19/South Africa/KRISP-0190/2020|EPI ISL 482709|B.1.1.273|South Africa|2020-06-06	Africa|hCoV-19/South Africa/KRISP-0384/2020|EPI ISL 495525|B.1.140|South Africa|2020-06-25	0.0004165410	Africa
Africa|hCoV-19/South Africa/KRISP-0191/2020|EPI ISL 482710|B.1.106|South Africa|2020-06-04	Africa|hCoV-19/South Africa/KRISP-0384/2020|EPI ISL 495525|B.1.140|South Africa|2020-06-25	0.0003122875	Africa
Africa|hCoV-19/South Africa/KRISP-0193/2020|EPI ISL 482848|B.1.106|South Africa|2020-06-03	Africa|hCoV-19/South Africa/KRISP-0384/2020|EPI ISL 495525|B.1.140|South Africa|2020-06-25	0.0002777758	Africa
Africa|hCoV-19/South Africa/KRISP-0194/2020|EPI ISL 482849|B.1.106|South Africa|2020-06-06	Africa|hCoV-19/South Africa/KRISP-0384/2020|EPI ISL 495525|B.1.140|South Africa|2020-06-25	0.0002834738	Africa
Africa|hCoV-19/South Africa/KRISP-0195/2020|EPI ISL 482850|B.1.106|South Africa|2020-06-07	Africa|hCoV-19/South Africa/KRISP-0384/2020|EPI ISL 495525|B.1.140|South Africa|2020-06-25	0.0003477450	Africa
Africa|hCoV-19/South Africa/KRISP-0196/2020|EPI ISL 482712|B.1.106|South Africa|2020-06-08	Africa|hCoV-19/South Africa/KRISP-0384/2020|EPI ISL 495525|B.1.140|South Africa|2020-06-25	0.0003468009	Africa
Africa|hCoV-19/South Africa/KRISP-0197/2020|EPI ISL 482713|B.1.1.206|South Africa|2020-06-08	Africa|hCoV-19/South Africa/KRISP-0384/2020|EPI ISL 495525|B.1.140|South Africa|2020-06-25	0.0003859010	Africa
Africa|hCoV-19/South Africa/KRISP-0198/2020|EPI ISL 482851|B.1.1|South Africa|2020-06-11	Africa|hCoV-19/South Africa/KRISP-0384/2020|EPI ISL 495525|B.1.140|South Africa|2020-06-25	0.0003470949	Africa
Africa|hCoV-19/South Africa/KRISP-0199/2020|EPI ISL 482714|B.1.5|South Africa|2020-06-11	Africa|hCoV-19/South Africa/KRISP-0384/2020|EPI ISL 495525|B.1.140|South Africa|2020-06-25	0.0002810849	Africa
Africa|hCoV-19/South Africa/KRISP-02/2020|EPI ISL 421572|B|South Africa|2020-03-23	Africa|hCoV-19/South Africa/KRISP-0384/2020|EPI ISL 495525|B.1.140|South Africa|2020-06-25	0.0004967535	Africa
Africa|hCoV-19/South Africa/KRISP-0200/2020|EPI ISL 482715|B.1.5|South Africa|2020-06-11	Africa|hCoV-19/South Africa/KRISP-0384/2020|EPI ISL 495525|B.1.140|South Africa|2020-06-25	0.0002458396	Africa
Africa|hCoV-19/South Africa/KRISP-0201/2020|EPI ISL 482716|B.1.1|South Africa|2020-06-11	Africa|hCoV-19/South Africa/KRISP-0384/2020|EPI ISL 495525|B.1.140|South Africa|2020-06-25	0.0003121294	Africa
Africa|hCoV-19/South Africa/KRISP-0203/2020|EPI ISL 482852|B.1.1|South Africa|2020-06-11	Africa|hCoV-19/South Africa/KRISP-0384/2020|EPI ISL 495525|B.1.140|South Africa|2020-06-25	0.0003469056	Africa
Africa|hCoV-19/South Africa/KRISP-0206/2020|EPI ISL 482719|B.1.5|South Africa|2020-06-11	Africa|hCoV-19/South Africa/KRISP-0384/2020|EPI ISL 495525|B.1.140|South Africa|2020-06-25	0.0002781429	Africa
Africa|hCoV-19/South Africa/KRISP-0211/2020|EPI ISL 482720|B.1.5|South Africa|2020-06-11	Africa|hCoV-19/South Africa/KRISP-0384/2020|EPI ISL 495525|B.1.140|South Africa|2020-06-25	0.0001734270	Africa
Africa|hCoV-19/South Africa/KRISP-0212/2020|EPI ISL 482721|B.1.5|South Africa|2020-06-11	Africa|hCoV-19/South Africa/KRISP-0384/2020|EPI ISL 495525|B.1.140|South Africa|2020-06-25	0.0001738974	Africa
Africa|hCoV-19/South Africa/KRISP-0213/2020|EPI ISL 482722|B.1.5|South Africa|2020-06-11	Africa|hCoV-19/South Africa/KRISP-0384/2020|EPI ISL 495525|B.1.140|South Africa|2020-06-25	0.0002082199	Africa
Africa|hCoV-19/South Africa/KRISP-0214/2020|EPI ISL 482723|B.1.5|South Africa|2020-06-11	Africa|hCoV-19/South Africa/KRISP-0384/2020|EPI ISL 495525|B.1.140|South Africa|2020-06-25	0.0003134762	Africa
Africa|hCoV-19/South Africa/KRISP-0224/2020|EPI ISL 482724|B.1.144|South Africa|2020-06-11	Africa|hCoV-19/South Africa/KRISP-0384/2020|EPI ISL 495525|B.1.140|South Africa|2020-06-25	0.0002106634	Africa
Africa|hCoV-19/South Africa/KRISP-0243/2020|EPI ISL 482725|B.1.140|South Africa|2020-06-14	Africa|hCoV-19/South Africa/KRISP-0384/2020|EPI ISL 495525|B.1.140|South Africa|2020-06-25	0.0001779595	Africa
Africa|hCoV-19/South Africa/KRISP-0245/2020|EPI ISL 482726|B.1.144|South Africa|2020-06-14	Africa|hCoV-19/South Africa/KRISP-0384/2020|EPI ISL 495525|B.1.140|South Africa|2020-06-25	0.0002774294	Africa
Africa|hCoV-19/South Africa/KRISP-0255/2020|EPI ISL 482728|B.1.5|South Africa|2020-06-14	Africa|hCoV-19/South Africa/KRISP-0384/2020|EPI ISL 495525|B.1.140|South Africa|2020-06-25	0.0002454382	Africa
Africa|hCoV-19/South Africa/KRISP-0259/2020|EPI ISL 482729|B.1|South Africa|2020-06-15	Africa|hCoV-19/South Africa/KRISP-0384/2020|EPI ISL 495525|B.1.140|South Africa|2020-06-25	0.0003530740	Africa
Africa|hCoV-19/South Africa/KRISP-0260/2020|EPI ISL 482730|B.1.140|South Africa|2020-06-15	Africa|hCoV-19/South Africa/KRISP-0384/2020|EPI ISL 495525|B.1.140|South Africa|2020-06-25	0.0002469147	Africa
Africa|hCoV-19/South Africa/KRISP-0261/2020|EPI ISL 482731|B.1.5|South Africa|2020-06-15	Africa|hCoV-19/South Africa/KRISP-0384/2020|EPI ISL 495525|B.1.140|South Africa|2020-06-25	0.0003161576	Africa
Africa|hCoV-19/South Africa/KRISP-0266/2020|EPI ISL 482853|B.1.1|South Africa|2020-06-17	Africa|hCoV-19/South Africa/KRISP-0384/2020|EPI ISL 495525|B.1.140|South Africa|2020-06-25	0.0004856729	Africa
Africa|hCoV-19/South Africa/KRISP-0267/2020|EPI ISL 482854|A|South Africa|2020-06-17	Africa|hCoV-19/South Africa/KRISP-0384/2020|EPI ISL 495525|B.1.140|South Africa|2020-06-25	0.0008407916	Africa
Africa|hCoV-19/South Africa/KRISP-0268/2020|EPI ISL 482855|B.1.1.117|South Africa|2020-06-17	Africa|hCoV-19/South Africa/KRISP-0384/2020|EPI ISL 495525|B.1.140|South Africa|2020-06-25	0.0004213966	Africa
Africa|hCoV-19/South Africa/KRISP-0269/2020|EPI ISL 482856|B.1.5|South Africa|2020-06-17	Africa|hCoV-19/South Africa/KRISP-0384/2020|EPI ISL 495525|B.1.140|South Africa|2020-06-25	0.0003152073	Africa
Africa|hCoV-19/South Africa/KRISP-0270/2020|EPI ISL 482857|B.1.1.117|South Africa|2020-06-17	Africa|hCoV-19/South Africa/KRISP-0384/2020|EPI ISL 495525|B.1.140|South Africa|2020-06-25	0.0004203339	Africa
Africa|hCoV-19/South Africa/KRISP-0271/2020|EPI ISL 482858|B.1.1|South Africa|2020-06-17	Africa|hCoV-19/South Africa/KRISP-0384/2020|EPI ISL 495525|B.1.140|South Africa|2020-06-25	0.0004928562	Africa
Africa|hCoV-19/South Africa/KRISP-0272/2020|EPI ISL 482859|B.1.1|South Africa|2020-06-17	Africa|hCoV-19/South Africa/KRISP-0384/2020|EPI ISL 495525|B.1.140|South Africa|2020-06-25	0.0003515513	Africa
Africa|hCoV-19/South Africa/KRISP-0273/2020|EPI ISL 482860|B.1.1.57|South Africa|2020-06-18	Africa|hCoV-19/South Africa/KRISP-0384/2020|EPI ISL 495525|B.1.140|South Africa|2020-06-25	0.0005300955	Africa
Africa|hCoV-19/South Africa/KRISP-0274/2020|EPI ISL 482861|B.1.1.57|South Africa|2020-06-18	Africa|hCoV-19/South Africa/KRISP-0384/2020|EPI ISL 495525|B.1.140|South Africa|2020-06-25	0.0005262840	Africa
Africa|hCoV-19/South Africa/KRISP-0275/2020|EPI ISL 482862|B.1.1|South Africa|2020-06-18	Africa|hCoV-19/South Africa/KRISP-0384/2020|EPI ISL 495525|B.1.140|South Africa|2020-06-25	0.0003476258	Africa
Africa|hCoV-19/South Africa/KRISP-0276/2020|EPI ISL 482863|B.1.1.57|South Africa|2020-06-18	Africa|hCoV-19/South Africa/KRISP-0384/2020|EPI ISL 495525|B.1.140|South Africa|2020-06-25	0.0005294596	Africa
Africa|hCoV-19/South Africa/KRISP-0277/2020|EPI ISL 482864|B.1.1.273|South Africa|2020-06-16	Africa|hCoV-19/South Africa/KRISP-0384/2020|EPI ISL 495525|B.1.140|South Africa|2020-06-25	0.0005598845	Africa
Africa|hCoV-19/South Africa/KRISP-0278/2020|EPI ISL 482865|B.1.1.75|South Africa|2020-06-16	Africa|hCoV-19/South Africa/KRISP-0384/2020|EPI ISL 495525|B.1.140|South Africa|2020-06-25	0.0004188275	Africa
Africa|hCoV-19/South Africa/KRISP-0279/2020|EPI ISL 482866|B.1.1.56|South Africa|2020-06-16	Africa|hCoV-19/South Africa/KRISP-0384/2020|EPI ISL 495525|B.1.140|South Africa|2020-06-25	0.0004547168	Africa
Africa|hCoV-19/South Africa/KRISP-0280/2020|EPI ISL 482867|B.1.1.206|South Africa|2020-06-16	Africa|hCoV-19/South Africa/KRISP-0384/2020|EPI ISL 495525|B.1.140|South Africa|2020-06-25	0.0004162176	Africa
Africa|hCoV-19/South Africa/KRISP-0281/2020|EPI ISL 482868|B.1.1.206|South Africa|2020-06-16	Africa|hCoV-19/South Africa/KRISP-0384/2020|EPI ISL 495525|B.1.140|South Africa|2020-06-25	0.0004256652	Africa
Africa|hCoV-19/South Africa/KRISP-0282/2020|EPI ISL 482869|B.1.1.206|South Africa|2020-06-16	Africa|hCoV-19/South Africa/KRISP-0384/2020|EPI ISL 495525|B.1.140|South Africa|2020-06-25	0.0004609509	Africa
Africa|hCoV-19/South Africa/KRISP-0283/2020|EPI ISL 482870|B.1.1.206|South Africa|2020-06-16	Africa|hCoV-19/South Africa/KRISP-0384/2020|EPI ISL 495525|B.1.140|South Africa|2020-06-25	0.0004253284	Africa
Africa|hCoV-19/South Africa/KRISP-0284/2020|EPI ISL 482871|B.1.1.206|South Africa|2020-06-16	Africa|hCoV-19/South Africa/KRISP-0384/2020|EPI ISL 495525|B.1.140|South Africa|2020-06-25	0.0004891236	Africa
Africa|hCoV-19/South Africa/KRISP-0285/2020|EPI ISL 482872|B.1.1.206|South Africa|2020-06-16	Africa|hCoV-19/South Africa/KRISP-0384/2020|EPI ISL 495525|B.1.140|South Africa|2020-06-25	0.0004592735	Africa
Africa|hCoV-19/South Africa/KRISP-0286/2020|EPI ISL 487277|B.1.1|South Africa|2020-06-26	Africa|hCoV-19/South Africa/KRISP-0384/2020|EPI ISL 495525|B.1.140|South Africa|2020-06-25	0.0003121296	Africa
Africa|hCoV-19/South Africa/KRISP-0287/2020|EPI ISL 487278|B.1.1.84|South Africa|2020-06-26	Africa|hCoV-19/South Africa/KRISP-0384/2020|EPI ISL 495525|B.1.140|South Africa|2020-06-25	0.0003468900	Africa
Africa|hCoV-19/South Africa/KRISP-0288/2020|EPI ISL 487279|B.1.140|South Africa|2020-06-26	Africa|hCoV-19/South Africa/KRISP-0384/2020|EPI ISL 495525|B.1.140|South Africa|2020-06-25	0.0000705281	Africa
Africa|hCoV-19/South Africa/KRISP-0290/2020|EPI ISL 487280|B.1.1.84|South Africa|2020-06-26	Africa|hCoV-19/South Africa/KRISP-0384/2020|EPI ISL 495525|B.1.140|South Africa|2020-06-25	0.0003815868	Africa
Africa|hCoV-19/South Africa/KRISP-0291/2020|EPI ISL 487281|B.1.1.84|South Africa|2020-06-26	Africa|hCoV-19/South Africa/KRISP-0384/2020|EPI ISL 495525|B.1.140|South Africa|2020-06-25	0.0004508911	Africa
Africa|hCoV-19/South Africa/KRISP-0293/2020|EPI ISL 487282|B.1.5|South Africa|2020-06-25	Africa|hCoV-19/South Africa/KRISP-0384/2020|EPI ISL 495525|B.1.140|South Africa|2020-06-25	0.0004222059	Africa
Africa|hCoV-19/South Africa/KRISP-0296/2020|EPI ISL 487284|B.1.1.57|South Africa|2020-06-26	Africa|hCoV-19/South Africa/KRISP-0384/2020|EPI ISL 495525|B.1.140|South Africa|2020-06-25	0.0003508118	Africa
Africa|hCoV-19/South Africa/KRISP-0297/2020|EPI ISL 487285|B.1.1.84|South Africa|2020-06-26	Africa|hCoV-19/South Africa/KRISP-0384/2020|EPI ISL 495525|B.1.140|South Africa|2020-06-25	0.0002455177	Africa
Africa|hCoV-19/South Africa/KRISP-0299/2020|EPI ISL 487287|B.1.140|South Africa|2020-06-25	Africa|hCoV-19/South Africa/KRISP-0384/2020|EPI ISL 495525|B.1.140|South Africa|2020-06-25	0.0001399733	Africa
Africa|hCoV-19/South Africa/KRISP-0300/2020|EPI ISL 487288|B.1.140|South Africa|2020-06-25	Africa|hCoV-19/South Africa/KRISP-0384/2020|EPI ISL 495525|B.1.140|South Africa|2020-06-25	0.0000693392	Africa
Africa|hCoV-19/South Africa/KRISP-0302/2020|EPI ISL 487289|B.1.5|South Africa|2020-06-24	Africa|hCoV-19/South Africa/KRISP-0384/2020|EPI ISL 495525|B.1.140|South Africa|2020-06-25	0.0002826088	Africa
Africa|hCoV-19/South Africa/KRISP-0303/2020|EPI ISL 487348|B.1.144|South Africa|2020-06-25	Africa|hCoV-19/South Africa/KRISP-0384/2020|EPI ISL 495525|B.1.140|South Africa|2020-06-25	0.0003468214	Africa
Africa|hCoV-19/South Africa/KRISP-0305/2020|EPI ISL 487291|B.1.1.206|South Africa|2020-06-24	Africa|hCoV-19/South Africa/KRISP-0384/2020|EPI ISL 495525|B.1.140|South Africa|2020-06-25	0.0003961492	Africa
Africa|hCoV-19/South Africa/KRISP-0308/2020|EPI ISL 487292|C.1|South Africa|2020-06-24	Africa|hCoV-19/South Africa/KRISP-0384/2020|EPI ISL 495525|B.1.140|South Africa|2020-06-25	0.0004880775	Africa
Africa|hCoV-19/South Africa/KRISP-0309/2020|EPI ISL 487293|C.1|South Africa|2020-06-24	Africa|hCoV-19/South Africa/KRISP-0384/2020|EPI ISL 495525|B.1.140|South Africa|2020-06-25	0.0005231472	Africa
Africa|hCoV-19/South Africa/KRISP-0310/2020|EPI ISL 487294|C.1|South Africa|2020-06-24	Africa|hCoV-19/South Africa/KRISP-0384/2020|EPI ISL 495525|B.1.140|South Africa|2020-06-25	0.0004557478	Africa
Africa|hCoV-19/South Africa/KRISP-0312/2020|EPI ISL 487295|B.1.1.62|South Africa|2020-06-24	Africa|hCoV-19/South Africa/KRISP-0384/2020|EPI ISL 495525|B.1.140|South Africa|2020-06-25	0.0003831993	Africa
Africa|hCoV-19/South Africa/KRISP-0318/2020|EPI ISL 487297|B.1.1.206|South Africa|2020-06-23	Africa|hCoV-19/South Africa/KRISP-0384/2020|EPI ISL 495525|B.1.140|South Africa|2020-06-25	0.0003815247	Africa
Africa|hCoV-19/South Africa/KRISP-0321/2020|EPI ISL 487298|B.1.1.206|South Africa|2020-06-24	Africa|hCoV-19/South Africa/KRISP-0384/2020|EPI ISL 495525|B.1.140|South Africa|2020-06-25	0.0004579842	Africa
Africa|hCoV-19/South Africa/KRISP-0322/2020|EPI ISL 487299|B.1.1.288|South Africa|2020-06-24	Africa|hCoV-19/South Africa/KRISP-0384/2020|EPI ISL 495525|B.1.140|South Africa|2020-06-25	0.0003182317	Africa
Africa|hCoV-19/South Africa/KRISP-0323/2020|EPI ISL 487300|B.1.1.288|South Africa|2020-06-24	Africa|hCoV-19/South Africa/KRISP-0384/2020|EPI ISL 495525|B.1.140|South Africa|2020-06-25	0.0003148920	Africa
Africa|hCoV-19/South Africa/KRISP-0327/2020|EPI ISL 487301|C.1|South Africa|2020-06-24	Africa|hCoV-19/South Africa/KRISP-0384/2020|EPI ISL 495525|B.1.140|South Africa|2020-06-25	0.0004905630	Africa
Africa|hCoV-19/South Africa/KRISP-0331/2020|EPI ISL 487302|B.1.1.206|South Africa|2020-06-24	Africa|hCoV-19/South Africa/KRISP-0384/2020|EPI ISL 495525|B.1.140|South Africa|2020-06-25	0.0004202546	Africa
Africa|hCoV-19/South Africa/KRISP-0332/2020|EPI ISL 487303|C.1|South Africa|2020-06-24	Africa|hCoV-19/South Africa/KRISP-0384/2020|EPI ISL 495525|B.1.140|South Africa|2020-06-25	0.0005218017	Africa
Africa|hCoV-19/South Africa/KRISP-0336/2020|EPI ISL 487304|B.1.1.273|South Africa|2020-06-18	Africa|hCoV-19/South Africa/KRISP-0384/2020|EPI ISL 495525|B.1.140|South Africa|2020-06-25	0.0004856192	Africa
Africa|hCoV-19/South Africa/KRISP-0337/2020|EPI ISL 495517|B.1.1.273|South Africa|2020-06-18	Africa|hCoV-19/South Africa/KRISP-0384/2020|EPI ISL 495525|B.1.140|South Africa|2020-06-25	0.0004911892	Africa
Africa|hCoV-19/South Africa/KRISP-0338/2020|EPI ISL 487305|B.1.1.273|South Africa|2020-06-18	Africa|hCoV-19/South Africa/KRISP-0384/2020|EPI ISL 495525|B.1.140|South Africa|2020-06-25	0.0004856189	Africa
Africa|hCoV-19/South Africa/KRISP-0339/2020|EPI ISL 487306|B.1.1.273|South Africa|2020-06-18	Africa|hCoV-19/South Africa/KRISP-0384/2020|EPI ISL 495525|B.1.140|South Africa|2020-06-25	0.0004917417	Africa
Africa|hCoV-19/South Africa/KRISP-0340/2020|EPI ISL 487307|B.1.1.273|South Africa|2020-06-17	Africa|hCoV-19/South Africa/KRISP-0384/2020|EPI ISL 495525|B.1.140|South Africa|2020-06-25	0.0004875810	Africa
Africa|hCoV-19/South Africa/KRISP-0342/2020|EPI ISL 495518|B.1.1.206|South Africa|2020-06-18	Africa|hCoV-19/South Africa/KRISP-0384/2020|EPI ISL 495525|B.1.140|South Africa|2020-06-25	0.0004203853	Africa
Africa|hCoV-19/South Africa/KRISP-0343/2020|EPI ISL 495519|H.1|South Africa|2020-06-18	Africa|hCoV-19/South Africa/KRISP-0384/2020|EPI ISL 495525|B.1.140|South Africa|2020-06-25	0.0003815830	Africa
Africa|hCoV-19/South Africa/KRISP-0344/2020|EPI ISL 495520|C.1|South Africa|2020-06-20	Africa|hCoV-19/South Africa/KRISP-0384/2020|EPI ISL 495525|B.1.140|South Africa|2020-06-25	0.0006591822	Africa
Africa|hCoV-19/South Africa/KRISP-0346/2020|EPI ISL 495521|B.1.140|South Africa|2020-06-18	Africa|hCoV-19/South Africa/KRISP-0384/2020|EPI ISL 495525|B.1.140|South Africa|2020-06-25	0.0001046251	Africa
Africa|hCoV-19/South Africa/KRISP-0347/2020|EPI ISL 487308|B.1.1.206|South Africa|2020-06-18	Africa|hCoV-19/South Africa/KRISP-0384/2020|EPI ISL 495525|B.1.140|South Africa|2020-06-25	0.0005203513	Africa
Africa|hCoV-19/South Africa/KRISP-0348/2020|EPI ISL 487309|B.1.144|South Africa|2020-06-18	Africa|hCoV-19/South Africa/KRISP-0384/2020|EPI ISL 495525|B.1.140|South Africa|2020-06-25	0.0003500207	Africa
Africa|hCoV-19/South Africa/KRISP-0349/2020|EPI ISL 487310|B.1.1.206|South Africa|2020-06-17	Africa|hCoV-19/South Africa/KRISP-0384/2020|EPI ISL 495525|B.1.140|South Africa|2020-06-25	0.0003468179	Africa
Africa|hCoV-19/South Africa/KRISP-0350/2020|EPI ISL 487311|B.1.1.206|South Africa|2020-06-17	Africa|hCoV-19/South Africa/KRISP-0384/2020|EPI ISL 495525|B.1.140|South Africa|2020-06-25	0.0003468178	Africa
Africa|hCoV-19/South Africa/KRISP-0352/2020|EPI ISL 487312|B.1.1.206|South Africa|2020-06-17	Africa|hCoV-19/South Africa/KRISP-0384/2020|EPI ISL 495525|B.1.140|South Africa|2020-06-25	0.0003468179	Africa
Africa|hCoV-19/South Africa/KRISP-0356/2020|EPI ISL 487313|B.1.5|South Africa|2020-06-25	Africa|hCoV-19/South Africa/KRISP-0384/2020|EPI ISL 495525|B.1.140|South Africa|2020-06-25	0.0003836360	Africa
Africa|hCoV-19/South Africa/KRISP-0360/2020|EPI ISL 487314|C.1|South Africa|2020-06-19	Africa|hCoV-19/South Africa/KRISP-0384/2020|EPI ISL 495525|B.1.140|South Africa|2020-06-25	0.0005897168	Africa
Africa|hCoV-19/South Africa/KRISP-0361/2020|EPI ISL 487315|B.1.1.206|South Africa|2020-06-18	Africa|hCoV-19/South Africa/KRISP-0384/2020|EPI ISL 495525|B.1.140|South Africa|2020-06-25	0.0004922240	Africa
Africa|hCoV-19/South Africa/KRISP-0365/2020|EPI ISL 487316|B.1.1.84|South Africa|2020-06-25	Africa|hCoV-19/South Africa/KRISP-0384/2020|EPI ISL 495525|B.1.140|South Africa|2020-06-25	0.0003815171	Africa
Africa|hCoV-19/South Africa/KRISP-0366/2020|EPI ISL 487317|B.1.1|South Africa|2020-06-18	Africa|hCoV-19/South Africa/KRISP-0384/2020|EPI ISL 495525|B.1.140|South Africa|2020-06-25	0.0002485312	Africa
Africa|hCoV-19/South Africa/KRISP-0367/2020|EPI ISL 487318|B.1.1.273|South Africa|2020-06-25	Africa|hCoV-19/South Africa/KRISP-0384/2020|EPI ISL 495525|B.1.140|South Africa|2020-06-25	0.0004855977	Africa
Africa|hCoV-19/South Africa/KRISP-0368/2020|EPI ISL 487319|B.1.1|South Africa|2020-06-18	Africa|hCoV-19/South Africa/KRISP-0384/2020|EPI ISL 495525|B.1.140|South Africa|2020-06-25	0.0003121371	Africa
Africa|hCoV-19/South Africa/KRISP-0369/2020|EPI ISL 487320|B.1.1.84|South Africa|2020-06-25	Africa|hCoV-19/South Africa/KRISP-0384/2020|EPI ISL 495525|B.1.140|South Africa|2020-06-25	0.0003815075	Africa
Africa|hCoV-19/South Africa/KRISP-0370/2020|EPI ISL 487321|B.1.140|South Africa|2020-06-25	Africa|hCoV-19/South Africa/KRISP-0384/2020|EPI ISL 495525|B.1.140|South Africa|2020-06-25	0.0001040158	Africa
Africa|hCoV-19/South Africa/KRISP-0372/2020|EPI ISL 487323|B.1.106|South Africa|2020-06-19	Africa|hCoV-19/South Africa/KRISP-0384/2020|EPI ISL 495525|B.1.140|South Africa|2020-06-25	0.0002786147	Africa
Africa|hCoV-19/South Africa/KRISP-0373/2020|EPI ISL 487324|B.1.106|South Africa|2020-06-19	Africa|hCoV-19/South Africa/KRISP-0384/2020|EPI ISL 495525|B.1.140|South Africa|2020-06-25	0.0003468168	Africa
Africa|hCoV-19/South Africa/KRISP-0375/2020|EPI ISL 487325|B.1.140|South Africa|2020-06-25	Africa|hCoV-19/South Africa/KRISP-0384/2020|EPI ISL 495525|B.1.140|South Africa|2020-06-25	0.0001040266	Africa
Africa|hCoV-19/South Africa/KRISP-0376/2020|EPI ISL 487326|B.1.5|South Africa|2020-06-22	Africa|hCoV-19/South Africa/KRISP-0384/2020|EPI ISL 495525|B.1.140|South Africa|2020-06-25	0.0002081044	Africa
Africa|hCoV-19/South Africa/KRISP-0377/2020|EPI ISL 495522|B.1.1|South Africa|2020-06-22	Africa|hCoV-19/South Africa/KRISP-0384/2020|EPI ISL 495525|B.1.140|South Africa|2020-06-25	0.0003181531	Africa
Africa|hCoV-19/South Africa/KRISP-0378/2020|EPI ISL 487327|B.1.1.84|South Africa|2020-06-22	Africa|hCoV-19/South Africa/KRISP-0384/2020|EPI ISL 495525|B.1.140|South Africa|2020-06-25	0.0003522657	Africa
Africa|hCoV-19/South Africa/KRISP-0380/2020|EPI ISL 487328|B.1.1.84|South Africa|2020-06-25	Africa|hCoV-19/South Africa/KRISP-0384/2020|EPI ISL 495525|B.1.140|South Africa|2020-06-25	0.0003468178	Africa
Africa|hCoV-19/South Africa/KRISP-0382/2020|EPI ISL 495523|B.1.140|South Africa|2020-06-25	Africa|hCoV-19/South Africa/KRISP-0384/2020|EPI ISL 495525|B.1.140|South Africa|2020-06-25	0.0000708672	Africa
Africa|hCoV-19/South Africa/KRISP-0383/2020|EPI ISL 495524|B.1.140|South Africa|2020-06-25	Africa|hCoV-19/South Africa/KRISP-0384/2020|EPI ISL 495525|B.1.140|South Africa|2020-06-25	0.0002774772	Africa
Africa|hCoV-19/Algeria/G0638 2264/2020|EPI ISL 418241|B.1|Algeria|2020-03-02	Africa|hCoV-19/South Africa/KRISP-0386/2020|EPI ISL 487329|B.1.1.62|South Africa|2020-07-01	0.0004377982	Africa
Africa|hCoV-19/Algeria/G0640 2265/2020|EPI ISL 418242|B.1|Algeria|2020-03-08	Africa|hCoV-19/South Africa/KRISP-0386/2020|EPI ISL 487329|B.1.1.62|South Africa|2020-07-01	0.0003361025	Africa
Africa|hCoV-19/Algeria/G0860 2262/2020|EPI ISL 420037|B.1|Algeria|2020-03-02	Africa|hCoV-19/South Africa/KRISP-0386/2020|EPI ISL 487329|B.1.1.62|South Africa|2020-07-01	0.0003361025	Africa
Africa|hCoV-19/Benin/1022/2020|EPI ISL 476826|B.1|Benin|2020-03-25	Africa|hCoV-19/South Africa/KRISP-0386/2020|EPI ISL 487329|B.1.1.62|South Africa|2020-07-01	0.0003025136	Africa
Africa|hCoV-19/Benin/1092/2020|EPI ISL 476827|B.1|Benin|2020-03-27	Africa|hCoV-19/South Africa/KRISP-0386/2020|EPI ISL 487329|B.1.1.62|South Africa|2020-07-01	0.0003698767	Africa
Africa|hCoV-19/Benin/1408/2020|EPI ISL 476825|B.1.356|Benin|2020-04-04	Africa|hCoV-19/South Africa/KRISP-0386/2020|EPI ISL 487329|B.1.1.62|South Africa|2020-07-01	0.0003361251	Africa
Africa|hCoV-19/Benin/1409/2020|EPI ISL 476828|B.1|Benin|2020-04-06	Africa|hCoV-19/South Africa/KRISP-0386/2020|EPI ISL 487329|B.1.1.62|South Africa|2020-07-01	0.0003723893	Africa
Africa|hCoV-19/Benin/1950/2020|EPI ISL 476830|A|Benin|2020-04-15	Africa|hCoV-19/South Africa/KRISP-0386/2020|EPI ISL 487329|B.1.1.62|South Africa|2020-07-01	0.0005379811	Africa
Africa|hCoV-19/Benin/197/2020|EPI ISL 476822|B.1.178|Benin|2020-03-15	Africa|hCoV-19/South Africa/KRISP-0386/2020|EPI ISL 487329|B.1.1.62|South Africa|2020-07-01	0.0003025472	Africa
Africa|hCoV-19/Benin/2012/2020|EPI ISL 476831|A|Benin|2020-04-15	Africa|hCoV-19/South Africa/KRISP-0386/2020|EPI ISL 487329|B.1.1.62|South Africa|2020-07-01	0.0005715340	Africa
Africa|hCoV-19/Benin/260/2020|EPI ISL 476823|B.1.292|Benin|2020-03-17	Africa|hCoV-19/South Africa/KRISP-0386/2020|EPI ISL 487329|B.1.1.62|South Africa|2020-07-01	0.0004033744	Africa
Africa|hCoV-19/Benin/314/2020|EPI ISL 476834|B.1.5|Benin|2020-03-17	Africa|hCoV-19/South Africa/KRISP-0386/2020|EPI ISL 487329|B.1.1.62|South Africa|2020-07-01	0.0004056388	Africa
Africa|hCoV-19/Benin/461/2020|EPI ISL 476833|A|Benin|2020-03-17	Africa|hCoV-19/South Africa/KRISP-0386/2020|EPI ISL 487329|B.1.1.62|South Africa|2020-07-01	0.0005378799	Africa
Africa|hCoV-19/Benin/501/2020|EPI ISL 476824|B.1.356|Benin|2020-03-17	Africa|hCoV-19/South Africa/KRISP-0386/2020|EPI ISL 487329|B.1.1.62|South Africa|2020-07-01	0.0003361025	Africa
Africa|hCoV-19/Benin/843/2020|EPI ISL 476829|A|Benin|2020-03-19	Africa|hCoV-19/South Africa/KRISP-0386/2020|EPI ISL 487329|B.1.1.62|South Africa|2020-07-01	0.0004706893	Africa
Africa|hCoV-19/Botswana/BOT0455/2020|EPI ISL 560386|B.1|Botswana|2020-03-28	Africa|hCoV-19/South Africa/KRISP-0386/2020|EPI ISL 487329|B.1.1.62|South Africa|2020-07-01	0.0002688711	Africa
Africa|hCoV-19/Botswana/BOT2254/2020|EPI ISL 560390|B.1.1|Botswana|2020-04-08	Africa|hCoV-19/South Africa/KRISP-0386/2020|EPI ISL 487329|B.1.1.62|South Africa|2020-07-01	0.0001026128	Africa
Africa|hCoV-19/Botswana/BOT2283/2020|EPI ISL 560385|B.1|Botswana|2020-04-07	Africa|hCoV-19/South Africa/KRISP-0386/2020|EPI ISL 487329|B.1.1.62|South Africa|2020-07-01	0.0003488415	Africa
Africa|hCoV-19/Botswana/BOT2624/2020|EPI ISL 560387|B.1.1|Botswana|2020-04-05	Africa|hCoV-19/South Africa/KRISP-0386/2020|EPI ISL 487329|B.1.1.62|South Africa|2020-07-01	0.0001046273	Africa
Africa|hCoV-19/Botswana/BOT4161/2020|EPI ISL 560388|B.1.1.220|Botswana|2020-04-16	Africa|hCoV-19/South Africa/KRISP-0386/2020|EPI ISL 487329|B.1.1.62|South Africa|2020-07-01	0.0001727894	Africa
Africa|hCoV-19/DRC/04186/2020|EPI ISL 471411|A|Democratic Republic of the Congo|2020-04-25	Africa|hCoV-19/South Africa/KRISP-0386/2020|EPI ISL 487329|B.1.1.62|South Africa|2020-07-01	0.0005378799	Africa
Africa|hCoV-19/DRC/04188/2020|EPI ISL 471413|A|Democratic Republic of the Congo|2020-04-25	Africa|hCoV-19/South Africa/KRISP-0386/2020|EPI ISL 487329|B.1.1.62|South Africa|2020-07-01	0.0006240659	Africa
Africa|hCoV-19/DRC/10041/2020|EPI ISL 527543|B.1.1.275|Democratic Republic of the Congo|2020-05-22	Africa|hCoV-19/South Africa/KRISP-0386/2020|EPI ISL 487329|B.1.1.62|South Africa|2020-07-01	0.0001705052	Africa
Africa|hCoV-19/DRC/10057/2020|EPI ISL 527538|B.1.1.275|Democratic Republic of the Congo|2020-05-22	Africa|hCoV-19/South Africa/KRISP-0386/2020|EPI ISL 487329|B.1.1.62|South Africa|2020-07-01	0.0002817627	Africa
Africa|hCoV-19/DRC/10061/2020|EPI ISL 527521|B.1.1.275|Democratic Republic of the Congo|2020-05-22	Africa|hCoV-19/South Africa/KRISP-0386/2020|EPI ISL 487329|B.1.1.62|South Africa|2020-07-01	0.0001042047	Africa
Africa|hCoV-19/DRC/10070/2020|EPI ISL 527544|B.1.178|Democratic Republic of the Congo|2020-05-22	Africa|hCoV-19/South Africa/KRISP-0386/2020|EPI ISL 487329|B.1.1.62|South Africa|2020-07-01	0.0004087096	Africa
Africa|hCoV-19/DRC/10120/2020|EPI ISL 513624|B.1.1.275|Democratic Republic of the Congo|2020-05-22	Africa|hCoV-19/South Africa/KRISP-0386/2020|EPI ISL 487329|B.1.1.62|South Africa|2020-07-01	0.0002445541	Africa
Africa|hCoV-19/DRC/10127/2020|EPI ISL 513625|B.1.1.275|Democratic Republic of the Congo|2020-05-22	Africa|hCoV-19/South Africa/KRISP-0386/2020|EPI ISL 487329|B.1.1.62|South Africa|2020-07-01	0.0002413837	Africa
Africa|hCoV-19/DRC/10242/2020|EPI ISL 513626|B.1.84|Democratic Republic of the Congo|2020-05-22	Africa|hCoV-19/South Africa/KRISP-0386/2020|EPI ISL 487329|B.1.1.62|South Africa|2020-07-01	0.0003387630	Africa
Africa|hCoV-19/DRC/10251/2020|EPI ISL 513627|B.1.128|Democratic Republic of the Congo|2020-05-22	Africa|hCoV-19/South Africa/KRISP-0386/2020|EPI ISL 487329|B.1.1.62|South Africa|2020-07-01	0.0004748053	Africa
Africa|hCoV-19/DRC/10324/2020|EPI ISL 527545|B.1.214|Democratic Republic of the Congo|2020-05-22	Africa|hCoV-19/South Africa/KRISP-0386/2020|EPI ISL 487329|B.1.1.62|South Africa|2020-07-01	0.0003751027	Africa
Africa|hCoV-19/DRC/10346/2020|EPI ISL 527546|B.1.214|Democratic Republic of the Congo|2020-05-22	Africa|hCoV-19/South Africa/KRISP-0386/2020|EPI ISL 487329|B.1.1.62|South Africa|2020-07-01	0.0003790043	Africa
Africa|hCoV-19/DRC/10364/2020|EPI ISL 527498|B.1|Democratic Republic of the Congo|2020-05-22	Africa|hCoV-19/South Africa/KRISP-0386/2020|EPI ISL 487329|B.1.1.62|South Africa|2020-07-01	0.0002744377	Africa
Africa|hCoV-19/DRC/10371/2020|EPI ISL 527489|B.1.178|Democratic Republic of the Congo|2020-05-22	Africa|hCoV-19/South Africa/KRISP-0386/2020|EPI ISL 487329|B.1.1.62|South Africa|2020-07-01	0.0004094104	Africa
Africa|hCoV-19/DRC/10373/2020|EPI ISL 527495|B.1.159|Democratic Republic of the Congo|2020-05-22	Africa|hCoV-19/South Africa/KRISP-0386/2020|EPI ISL 487329|B.1.1.62|South Africa|2020-07-01	0.0003757892	Africa
Africa|hCoV-19/DRC/10374/2020|EPI ISL 527539|B.1.84|Democratic Republic of the Congo|2020-05-22	Africa|hCoV-19/South Africa/KRISP-0386/2020|EPI ISL 487329|B.1.1.62|South Africa|2020-07-01	0.0005255792	Africa
Africa|hCoV-19/DRC/10375/2020|EPI ISL 527499|B.1.84|Democratic Republic of the Congo|2020-05-22	Africa|hCoV-19/South Africa/KRISP-0386/2020|EPI ISL 487329|B.1.1.62|South Africa|2020-07-01	0.0004106269	Africa
Africa|hCoV-19/DRC/10399/2020|EPI ISL 527491|B.1.214|Democratic Republic of the Congo|2020-05-22	Africa|hCoV-19/South Africa/KRISP-0386/2020|EPI ISL 487329|B.1.1.62|South Africa|2020-07-01	0.0002729566	Africa
Africa|hCoV-19/DRC/10502/2020|EPI ISL 527547|B.1.5|Democratic Republic of the Congo|2020-05-20	Africa|hCoV-19/South Africa/KRISP-0386/2020|EPI ISL 487329|B.1.1.62|South Africa|2020-07-01	0.0002044251	Africa
Africa|hCoV-19/DRC/10506/2020|EPI ISL 527524|B.1.5|Democratic Republic of the Congo|2020-05-18	Africa|hCoV-19/South Africa/KRISP-0386/2020|EPI ISL 487329|B.1.1.62|South Africa|2020-07-01	0.0001744738	Africa
Africa|hCoV-19/DRC/10507/2020|EPI ISL 527492|B.1.5|Democratic Republic of the Congo|2020-05-18	Africa|hCoV-19/South Africa/KRISP-0386/2020|EPI ISL 487329|B.1.1.62|South Africa|2020-07-01	0.0002389593	Africa
Africa|hCoV-19/DRC/10508/2020|EPI ISL 527494|B.1.5|Democratic Republic of the Congo|2020-05-20	Africa|hCoV-19/South Africa/KRISP-0386/2020|EPI ISL 487329|B.1.1.62|South Africa|2020-07-01	0.0002376775	Africa
Africa|hCoV-19/DRC/10532/2020|EPI ISL 527532|B.1.5|Democratic Republic of the Congo|2020-05-20	Africa|hCoV-19/South Africa/KRISP-0386/2020|EPI ISL 487329|B.1.1.62|South Africa|2020-07-01	0.0002095724	Africa
Africa|hCoV-19/DRC/10533/2020|EPI ISL 527548|B.1.5|Democratic Republic of the Congo|2020-05-20	Africa|hCoV-19/South Africa/KRISP-0386/2020|EPI ISL 487329|B.1.1.62|South Africa|2020-07-01	0.0002385741	Africa
Africa|hCoV-19/DRC/10621/2020|EPI ISL 527526|B.1.214|Democratic Republic of the Congo|2020-05-23	Africa|hCoV-19/South Africa/KRISP-0386/2020|EPI ISL 487329|B.1.1.62|South Africa|2020-07-01	0.0003485705	Africa
Africa|hCoV-19/DRC/10640/2020|EPI ISL 527541|B.1|Democratic Republic of the Congo|2020-05-22	Africa|hCoV-19/South Africa/KRISP-0386/2020|EPI ISL 487329|B.1.1.62|South Africa|2020-07-01	0.0004938031	Africa
Africa|hCoV-19/DRC/10644/2020|EPI ISL 527549|B.1|Democratic Republic of the Congo|2020-05-22	Africa|hCoV-19/South Africa/KRISP-0386/2020|EPI ISL 487329|B.1.1.62|South Africa|2020-07-01	0.0005112771	Africa
Africa|hCoV-19/DRC/10728/2020|EPI ISL 513628|B.1.5|Democratic Republic of the Congo|2020-05-23	Africa|hCoV-19/South Africa/KRISP-0386/2020|EPI ISL 487329|B.1.1.62|South Africa|2020-07-01	0.0002801264	Africa
Africa|hCoV-19/DRC/10731/2020|EPI ISL 513629|B.1.1.1|Democratic Republic of the Congo|2020-05-23	Africa|hCoV-19/South Africa/KRISP-0386/2020|EPI ISL 487329|B.1.1.62|South Africa|2020-07-01	0.0002821385	Africa
Africa|hCoV-19/DRC/10733/2020|EPI ISL 513630|B.1|Democratic Republic of the Congo|2020-05-23	Africa|hCoV-19/South Africa/KRISP-0386/2020|EPI ISL 487329|B.1.1.62|South Africa|2020-07-01	0.0004054098	Africa
Africa|hCoV-19/DRC/108/2020|EPI ISL 417948|B.1.128|Democratic Republic of the Congo|2020-03-19	Africa|hCoV-19/South Africa/KRISP-0386/2020|EPI ISL 487329|B.1.1.62|South Africa|2020-07-01	0.0003701943	Africa
Africa|hCoV-19/DRC/10885/2020|EPI ISL 513631|B.1.84|Democratic Republic of the Congo|2020-05-23	Africa|hCoV-19/South Africa/KRISP-0386/2020|EPI ISL 487329|B.1.1.62|South Africa|2020-07-01	0.0004083296	Africa
Africa|hCoV-19/DRC/10902/2020|EPI ISL 527490|B.1.178|Democratic Republic of the Congo|2020-05-23	Africa|hCoV-19/South Africa/KRISP-0386/2020|EPI ISL 487329|B.1.1.62|South Africa|2020-07-01	0.0003409139	Africa
Africa|hCoV-19/DRC/10913/2020|EPI ISL 527507|B.1.84|Democratic Republic of the Congo|2020-05-24	Africa|hCoV-19/South Africa/KRISP-0386/2020|EPI ISL 487329|B.1.1.62|South Africa|2020-07-01	0.0004476141	Africa
Africa|hCoV-19/DRC/11005/2020|EPI ISL 527550|B.1.159|Democratic Republic of the Congo|2020-05-24	Africa|hCoV-19/South Africa/KRISP-0386/2020|EPI ISL 487329|B.1.1.62|South Africa|2020-07-01	0.0004773069	Africa
Africa|hCoV-19/DRC/11008/2020|EPI ISL 527503|B.1.159|Democratic Republic of the Congo|2020-05-24	Africa|hCoV-19/South Africa/KRISP-0386/2020|EPI ISL 487329|B.1.1.62|South Africa|2020-07-01	0.0004127610	Africa
Africa|hCoV-19/DRC/11022/2020|EPI ISL 527551|B.1.214|Democratic Republic of the Congo|2020-05-24	Africa|hCoV-19/South Africa/KRISP-0386/2020|EPI ISL 487329|B.1.1.62|South Africa|2020-07-01	0.0004433658	Africa
Africa|hCoV-19/DRC/11024/2020|EPI ISL 527552|B.1.149|Democratic Republic of the Congo|2020-05-24	Africa|hCoV-19/South Africa/KRISP-0386/2020|EPI ISL 487329|B.1.1.62|South Africa|2020-07-01	0.0004818250	Africa
Africa|hCoV-19/DRC/11026/2020|EPI ISL 527553|B.1.149|Democratic Republic of the Congo|2020-05-24	Africa|hCoV-19/South Africa/KRISP-0386/2020|EPI ISL 487329|B.1.1.62|South Africa|2020-07-01	0.0003408904	Africa
Africa|hCoV-19/DRC/11031/2020|EPI ISL 527554|B.1.214|Democratic Republic of the Congo|2020-05-24	Africa|hCoV-19/South Africa/KRISP-0386/2020|EPI ISL 487329|B.1.1.62|South Africa|2020-07-01	0.0003752651	Africa
Africa|hCoV-19/DRC/11041/2020|EPI ISL 527555|B.1|Democratic Republic of the Congo|2020-05-24	Africa|hCoV-19/South Africa/KRISP-0386/2020|EPI ISL 487329|B.1.1.62|South Africa|2020-07-01	0.0003410384	Africa
Africa|hCoV-19/DRC/11057/2020|EPI ISL 527528|B.1.5|Democratic Republic of the Congo|2020-05-24	Africa|hCoV-19/South Africa/KRISP-0386/2020|EPI ISL 487329|B.1.1.62|South Africa|2020-07-01	0.0002441882	Africa
Africa|hCoV-19/DRC/11078/2020|EPI ISL 527514|B.1|Democratic Republic of the Congo|2020-05-24	Africa|hCoV-19/South Africa/KRISP-0386/2020|EPI ISL 487329|B.1.1.62|South Africa|2020-07-01	0.0003798688	Africa
Africa|hCoV-19/DRC/11079/2020|EPI ISL 527500|B.1.214|Democratic Republic of the Congo|2020-05-24	Africa|hCoV-19/South Africa/KRISP-0386/2020|EPI ISL 487329|B.1.1.62|South Africa|2020-07-01	0.0002742730	Africa
Africa|hCoV-19/DRC/11093/2020|EPI ISL 527527|B.1.5|Democratic Republic of the Congo|2020-05-24	Africa|hCoV-19/South Africa/KRISP-0386/2020|EPI ISL 487329|B.1.1.62|South Africa|2020-07-01	0.0003148575	Africa
Africa|hCoV-19/DRC/11096/2020|EPI ISL 527522|B.1|Democratic Republic of the Congo|2020-05-24	Africa|hCoV-19/South Africa/KRISP-0386/2020|EPI ISL 487329|B.1.1.62|South Africa|2020-07-01	0.0002780556	Africa
Africa|hCoV-19/DRC/11114/2020|EPI ISL 527534|B.1.214|Democratic Republic of the Congo|2020-05-25	Africa|hCoV-19/South Africa/KRISP-0386/2020|EPI ISL 487329|B.1.1.62|South Africa|2020-07-01	0.0003845344	Africa
Africa|hCoV-19/DRC/11123/2020|EPI ISL 527496|B.1.84|Democratic Republic of the Congo|2020-05-24	Africa|hCoV-19/South Africa/KRISP-0386/2020|EPI ISL 487329|B.1.1.62|South Africa|2020-07-01	0.0003416408	Africa
Africa|hCoV-19/DRC/11134/2020|EPI ISL 527518|B.1.5|Democratic Republic of the Congo|2020-05-24	Africa|hCoV-19/South Africa/KRISP-0386/2020|EPI ISL 487329|B.1.1.62|South Africa|2020-07-01	0.0002425939	Africa
Africa|hCoV-19/DRC/11143/2020|EPI ISL 527556|B.1|Democratic Republic of the Congo|2020-05-24	Africa|hCoV-19/South Africa/KRISP-0386/2020|EPI ISL 487329|B.1.1.62|South Africa|2020-07-01	0.0004773652	Africa
Africa|hCoV-19/DRC/11145/2020|EPI ISL 527501|B.1.214|Democratic Republic of the Congo|2020-05-24	Africa|hCoV-19/South Africa/KRISP-0386/2020|EPI ISL 487329|B.1.1.62|South Africa|2020-07-01	0.0004460741	Africa
Africa|hCoV-19/DRC/11148/2020|EPI ISL 527525|B.1.178|Democratic Republic of the Congo|2020-05-24	Africa|hCoV-19/South Africa/KRISP-0386/2020|EPI ISL 487329|B.1.1.62|South Africa|2020-07-01	0.0004549181	Africa
Africa|hCoV-19/DRC/11157/2020|EPI ISL 527530|B.1|Democratic Republic of the Congo|2020-05-25	Africa|hCoV-19/South Africa/KRISP-0386/2020|EPI ISL 487329|B.1.1.62|South Africa|2020-07-01	0.0004174024	Africa
Africa|hCoV-19/DRC/11187/2020|EPI ISL 527523|B.1.1.275|Democratic Republic of the Congo|2020-05-23	Africa|hCoV-19/South Africa/KRISP-0386/2020|EPI ISL 487329|B.1.1.62|South Africa|2020-07-01	0.0002436323	Africa
Africa|hCoV-19/DRC/11191/2020|EPI ISL 527506|B.1.1.275|Democratic Republic of the Congo|2020-05-23	Africa|hCoV-19/South Africa/KRISP-0386/2020|EPI ISL 487329|B.1.1.62|South Africa|2020-07-01	0.0001373695	Africa
Africa|hCoV-19/DRC/11252/2020|EPI ISL 527557|B.1.1.275|Democratic Republic of the Congo|2020-05-21	Africa|hCoV-19/South Africa/KRISP-0386/2020|EPI ISL 487329|B.1.1.62|South Africa|2020-07-01	0.0003066699	Africa
Africa|hCoV-19/DRC/11260/2020|EPI ISL 527558|B.1.1.275|Democratic Republic of the Congo|2020-05-23	Africa|hCoV-19/South Africa/KRISP-0386/2020|EPI ISL 487329|B.1.1.62|South Africa|2020-07-01	0.0001704280	Africa
Africa|hCoV-19/DRC/1131/2020|EPI ISL 429255|B.1.5|Democratic Republic of the Congo|2020-04-05	Africa|hCoV-19/South Africa/KRISP-0386/2020|EPI ISL 487329|B.1.1.62|South Africa|2020-07-01	0.0002372988	Africa
Africa|hCoV-19/DRC/11310/2020|EPI ISL 527529|B.1.149|Democratic Republic of the Congo|2020-05-25	Africa|hCoV-19/South Africa/KRISP-0386/2020|EPI ISL 487329|B.1.1.62|South Africa|2020-07-01	0.0003492794	Africa
Africa|hCoV-19/DRC/11318/2020|EPI ISL 527559|B.1.149|Democratic Republic of the Congo|2020-05-25	Africa|hCoV-19/South Africa/KRISP-0386/2020|EPI ISL 487329|B.1.1.62|South Africa|2020-07-01	0.0003390495	Africa
Africa|hCoV-19/DRC/11326/2020|EPI ISL 527508|B.1|Democratic Republic of the Congo|2020-05-25	Africa|hCoV-19/South Africa/KRISP-0386/2020|EPI ISL 487329|B.1.1.62|South Africa|2020-07-01	0.0003443054	Africa
Africa|hCoV-19/DRC/11334/2020|EPI ISL 527504|B.1.178|Democratic Republic of the Congo|2020-05-25	Africa|hCoV-19/South Africa/KRISP-0386/2020|EPI ISL 487329|B.1.1.62|South Africa|2020-07-01	0.0003438153	Africa
Africa|hCoV-19/DRC/11337/2020|EPI ISL 527510|B.1.84|Democratic Republic of the Congo|2020-05-25	Africa|hCoV-19/South Africa/KRISP-0386/2020|EPI ISL 487329|B.1.1.62|South Africa|2020-07-01	0.0004137632	Africa
Africa|hCoV-19/DRC/11341/2020|EPI ISL 527509|B.1.1.275|Democratic Republic of the Congo|2020-05-25	Africa|hCoV-19/South Africa/KRISP-0386/2020|EPI ISL 487329|B.1.1.62|South Africa|2020-07-01	0.0002411092	Africa
Africa|hCoV-19/DRC/11348/2020|EPI ISL 527560|B.1.149|Democratic Republic of the Congo|2020-05-25	Africa|hCoV-19/South Africa/KRISP-0386/2020|EPI ISL 487329|B.1.1.62|South Africa|2020-07-01	0.0003393489	Africa
Africa|hCoV-19/DRC/11369/2020|EPI ISL 527537|B.1.214|Democratic Republic of the Congo|2020-05-25	Africa|hCoV-19/South Africa/KRISP-0386/2020|EPI ISL 487329|B.1.1.62|South Africa|2020-07-01	0.0003858905	Africa
Africa|hCoV-19/DRC/11376/2020|EPI ISL 527513|B.1.214|Democratic Republic of the Congo|2020-05-25	Africa|hCoV-19/South Africa/KRISP-0386/2020|EPI ISL 487329|B.1.1.62|South Africa|2020-07-01	0.0004141343	Africa
Africa|hCoV-19/DRC/11411/2020|EPI ISL 527561|B.1.5|Democratic Republic of the Congo|2020-05-25	Africa|hCoV-19/South Africa/KRISP-0386/2020|EPI ISL 487329|B.1.1.62|South Africa|2020-07-01	0.0003066877	Africa
Africa|hCoV-19/DRC/11450/2020|EPI ISL 527516|B.1.5|Democratic Republic of the Congo|2020-05-25	Africa|hCoV-19/South Africa/KRISP-0386/2020|EPI ISL 487329|B.1.1.62|South Africa|2020-07-01	0.0002450297	Africa
Africa|hCoV-19/DRC/11458/2020|EPI ISL 527497|B.1.5|Democratic Republic of the Congo|2020-05-25	Africa|hCoV-19/South Africa/KRISP-0386/2020|EPI ISL 487329|B.1.1.62|South Africa|2020-07-01	0.0003786029	Africa
Africa|hCoV-19/DRC/11460/2020|EPI ISL 527562|B.1.214|Democratic Republic of the Congo|2020-05-25	Africa|hCoV-19/South Africa/KRISP-0386/2020|EPI ISL 487329|B.1.1.62|South Africa|2020-07-01	0.0005168898	Africa
Africa|hCoV-19/DRC/11472/2020|EPI ISL 527502|B.1.214|Democratic Republic of the Congo|2020-05-25	Africa|hCoV-19/South Africa/KRISP-0386/2020|EPI ISL 487329|B.1.1.62|South Africa|2020-07-01	0.0004455945	Africa
Africa|hCoV-19/DRC/11477/2020|EPI ISL 527563|B.1.84|Democratic Republic of the Congo|2020-05-25	Africa|hCoV-19/South Africa/KRISP-0386/2020|EPI ISL 487329|B.1.1.62|South Africa|2020-07-01	0.0002723433	Africa
Africa|hCoV-19/DRC/11486/2020|EPI ISL 527564|B.1.214|Democratic Republic of the Congo|2020-05-25	Africa|hCoV-19/South Africa/KRISP-0386/2020|EPI ISL 487329|B.1.1.62|South Africa|2020-07-01	0.0004432518	Africa
Africa|hCoV-19/DRC/11487/2020|EPI ISL 527505|B.1|Democratic Republic of the Congo|2020-05-25	Africa|hCoV-19/South Africa/KRISP-0386/2020|EPI ISL 487329|B.1.1.62|South Africa|2020-07-01	0.0003789429	Africa
Africa|hCoV-19/DRC/11507/2020|EPI ISL 527512|B.1|Democratic Republic of the Congo|2020-05-25	Africa|hCoV-19/South Africa/KRISP-0386/2020|EPI ISL 487329|B.1.1.62|South Africa|2020-07-01	0.0004132297	Africa
Africa|hCoV-19/DRC/1151/2020|EPI ISL 447596|B.38|Democratic Republic of the Congo|2020-04-05	Africa|hCoV-19/South Africa/KRISP-0386/2020|EPI ISL 487329|B.1.1.62|South Africa|2020-07-01	0.0005776556	Africa
Africa|hCoV-19/DRC/11511/2020|EPI ISL 527511|B.1.214|Democratic Republic of the Congo|2020-05-25	Africa|hCoV-19/South Africa/KRISP-0386/2020|EPI ISL 487329|B.1.1.62|South Africa|2020-07-01	0.0004483347	Africa
Africa|hCoV-19/DRC/11572/2020|EPI ISL 527565|B.1.214|Democratic Republic of the Congo|2020-05-25	Africa|hCoV-19/South Africa/KRISP-0386/2020|EPI ISL 487329|B.1.1.62|South Africa|2020-07-01	0.0003405355	Africa
Africa|hCoV-19/DRC/11576/2020|EPI ISL 527517|B.1|Democratic Republic of the Congo|2020-05-25	Africa|hCoV-19/South Africa/KRISP-0386/2020|EPI ISL 487329|B.1.1.62|South Africa|2020-07-01	0.0003468121	Africa
Africa|hCoV-19/DRC/11583/2020|EPI ISL 527542|B.1|Democratic Republic of the Congo|2020-05-25	Africa|hCoV-19/South Africa/KRISP-0386/2020|EPI ISL 487329|B.1.1.62|South Africa|2020-07-01	0.0003887859	Africa
Africa|hCoV-19/DRC/11616/2020|EPI ISL 527519|B.1|Democratic Republic of the Congo|2020-05-25	Africa|hCoV-19/South Africa/KRISP-0386/2020|EPI ISL 487329|B.1.1.62|South Africa|2020-07-01	0.0003115772	Africa
Africa|hCoV-19/DRC/11623/2020|EPI ISL 527566|B.1.5|Democratic Republic of the Congo|2020-05-25	Africa|hCoV-19/South Africa/KRISP-0386/2020|EPI ISL 487329|B.1.1.62|South Africa|2020-07-01	0.0003410364	Africa
Africa|hCoV-19/DRC/11624/2020|EPI ISL 527567|B.1.149|Democratic Republic of the Congo|2020-05-25	Africa|hCoV-19/South Africa/KRISP-0386/2020|EPI ISL 487329|B.1.1.62|South Africa|2020-07-01	0.0003408722	Africa
Africa|hCoV-19/DRC/11631/2020|EPI ISL 527568|B.1.149|Democratic Republic of the Congo|2020-05-25	Africa|hCoV-19/South Africa/KRISP-0386/2020|EPI ISL 487329|B.1.1.62|South Africa|2020-07-01	0.0003412211	Africa
Africa|hCoV-19/DRC/11632/2020|EPI ISL 527493|B.1|Democratic Republic of the Congo|2020-05-25	Africa|hCoV-19/South Africa/KRISP-0386/2020|EPI ISL 487329|B.1.1.62|South Africa|2020-07-01	0.0003756662	Africa
Africa|hCoV-19/DRC/11635/2020|EPI ISL 527540|B.1.214|Democratic Republic of the Congo|2020-05-25	Africa|hCoV-19/South Africa/KRISP-0386/2020|EPI ISL 487329|B.1.1.62|South Africa|2020-07-01	0.0003868736	Africa
Africa|hCoV-19/DRC/11640/2020|EPI ISL 527535|B.1.178|Democratic Republic of the Congo|2020-05-25	Africa|hCoV-19/South Africa/KRISP-0386/2020|EPI ISL 487329|B.1.1.62|South Africa|2020-07-01	0.0004533513	Africa
Africa|hCoV-19/DRC/11643/2020|EPI ISL 527520|B.1.5|Democratic Republic of the Congo|2020-05-25	Africa|hCoV-19/South Africa/KRISP-0386/2020|EPI ISL 487329|B.1.1.62|South Africa|2020-07-01	0.0003470259	Africa
Africa|hCoV-19/DRC/11648/2020|EPI ISL 527569|B.1.6|Democratic Republic of the Congo|2020-05-25	Africa|hCoV-19/South Africa/KRISP-0386/2020|EPI ISL 487329|B.1.1.62|South Africa|2020-07-01	0.0003735412	Africa
Africa|hCoV-19/DRC/11652/2020|EPI ISL 527570|B.1.149|Democratic Republic of the Congo|2020-05-25	Africa|hCoV-19/South Africa/KRISP-0386/2020|EPI ISL 487329|B.1.1.62|South Africa|2020-07-01	0.0003407782	Africa
Africa|hCoV-19/DRC/11653/2020|EPI ISL 527533|B.1.84|Democratic Republic of the Congo|2020-05-25	Africa|hCoV-19/South Africa/KRISP-0386/2020|EPI ISL 487329|B.1.1.62|South Africa|2020-07-01	0.0003142685	Africa
Africa|hCoV-19/DRC/11676/2020|EPI ISL 527531|B.1|Democratic Republic of the Congo|2020-05-26	Africa|hCoV-19/South Africa/KRISP-0386/2020|EPI ISL 487329|B.1.1.62|South Africa|2020-07-01	0.0005261829	Africa
Africa|hCoV-19/DRC/11677/2020|EPI ISL 527515|B.1.214|Democratic Republic of the Congo|2020-05-26	Africa|hCoV-19/South Africa/KRISP-0386/2020|EPI ISL 487329|B.1.1.62|South Africa|2020-07-01	0.0003463725	Africa
Africa|hCoV-19/DRC/11732/2020|EPI ISL 527536|B.1.214|Democratic Republic of the Congo|2020-05-26	Africa|hCoV-19/South Africa/KRISP-0386/2020|EPI ISL 487329|B.1.1.62|South Africa|2020-07-01	0.0002094187	Africa
Africa|hCoV-19/DRC/11733/2020|EPI ISL 527571|B.1.149|Democratic Republic of the Congo|2020-05-26	Africa|hCoV-19/South Africa/KRISP-0386/2020|EPI ISL 487329|B.1.1.62|South Africa|2020-07-01	0.0003390306	Africa
Africa|hCoV-19/DRC/11806/2020|EPI ISL 527572|B.1.214|Democratic Republic of the Congo|2020-05-26	Africa|hCoV-19/South Africa/KRISP-0386/2020|EPI ISL 487329|B.1.1.62|South Africa|2020-07-01	0.0004430403	Africa
Africa|hCoV-19/DRC/1234/2020|EPI ISL 429258|B.1.5|Democratic Republic of the Congo|2020-04-06	Africa|hCoV-19/South Africa/KRISP-0386/2020|EPI ISL 487329|B.1.1.62|South Africa|2020-07-01	0.0002142103	Africa
Africa|hCoV-19/DRC/1249/2020|EPI ISL 429259|B.1.5|Democratic Republic of the Congo|2020-04-06	Africa|hCoV-19/South Africa/KRISP-0386/2020|EPI ISL 487329|B.1.1.62|South Africa|2020-07-01	0.0002383327	Africa
Africa|hCoV-19/DRC/1319/2020|EPI ISL 431011|B.1.128|Democratic Republic of the Congo|2020-04-07	Africa|hCoV-19/South Africa/KRISP-0386/2020|EPI ISL 487329|B.1.1.62|South Africa|2020-07-01	0.0003401222	Africa
Africa|hCoV-19/DRC/1324/2020|EPI ISL 435033|B.1.128|Democratic Republic of the Congo|2020-04-07	Africa|hCoV-19/South Africa/KRISP-0386/2020|EPI ISL 487329|B.1.1.62|South Africa|2020-07-01	0.0003378248	Africa
Africa|hCoV-19/DRC/1326/2020|EPI ISL 435116|B.1|Democratic Republic of the Congo|2020-04-07	Africa|hCoV-19/South Africa/KRISP-0386/2020|EPI ISL 487329|B.1.1.62|South Africa|2020-07-01	0.0003114874	Africa
Africa|hCoV-19/DRC/1375/2020|EPI ISL 435117|B.1.1.1|Democratic Republic of the Congo|2020-04-07	Africa|hCoV-19/South Africa/KRISP-0386/2020|EPI ISL 487329|B.1.1.62|South Africa|2020-07-01	0.0002759716	Africa
Africa|hCoV-19/DRC/1376/2020|EPI ISL 431012|B.1.1.1|Democratic Republic of the Congo|2020-04-07	Africa|hCoV-19/South Africa/KRISP-0386/2020|EPI ISL 487329|B.1.1.62|South Africa|2020-07-01	0.0002394085	Africa
Africa|hCoV-19/DRC/1377/2020|EPI ISL 434678|B.1.1.1|Democratic Republic of the Congo|2020-04-07	Africa|hCoV-19/South Africa/KRISP-0386/2020|EPI ISL 487329|B.1.1.62|South Africa|2020-07-01	0.0002034894	Africa
Africa|hCoV-19/DRC/1378/2020|EPI ISL 435118|B.1.1.1|Democratic Republic of the Congo|2020-04-07	Africa|hCoV-19/South Africa/KRISP-0386/2020|EPI ISL 487329|B.1.1.62|South Africa|2020-07-01	0.0002386855	Africa
Africa|hCoV-19/DRC/1382/2020|EPI ISL 435113|B.1.1.1|Democratic Republic of the Congo|2020-04-07	Africa|hCoV-19/South Africa/KRISP-0386/2020|EPI ISL 487329|B.1.1.62|South Africa|2020-07-01	0.0002432515	Africa
Africa|hCoV-19/DRC/1397/2020|EPI ISL 434679|B.1.1.1|Democratic Republic of the Congo|2020-04-07	Africa|hCoV-19/South Africa/KRISP-0386/2020|EPI ISL 487329|B.1.1.62|South Africa|2020-07-01	0.0002730459	Africa
Africa|hCoV-19/DRC/1398/2020|EPI ISL 435114|B.1.1.1|Democratic Republic of the Congo|2020-04-07	Africa|hCoV-19/South Africa/KRISP-0386/2020|EPI ISL 487329|B.1.1.62|South Africa|2020-07-01	0.0002022413	Africa
Africa|hCoV-19/DRC/1422/2020|EPI ISL 434680|B.1.149|Democratic Republic of the Congo|2020-04-08	Africa|hCoV-19/South Africa/KRISP-0386/2020|EPI ISL 487329|B.1.1.62|South Africa|2020-07-01	0.0003446685	Africa
Africa|hCoV-19/DRC/1423/2020|EPI ISL 434710|B.1.149|Democratic Republic of the Congo|2020-04-08	Africa|hCoV-19/South Africa/KRISP-0386/2020|EPI ISL 487329|B.1.1.62|South Africa|2020-07-01	0.0003370686	Africa
Africa|hCoV-19/DRC/1486/2020|EPI ISL 434711|B.1|Democratic Republic of the Congo|2020-04-08	Africa|hCoV-19/South Africa/KRISP-0386/2020|EPI ISL 487329|B.1.1.62|South Africa|2020-07-01	0.0002793956	Africa
Africa|hCoV-19/DRC/1516/2020|EPI ISL 435032|B.1.5|Democratic Republic of the Congo|2020-04-09	Africa|hCoV-19/South Africa/KRISP-0386/2020|EPI ISL 487329|B.1.1.62|South Africa|2020-07-01	0.0002688712	Africa
Africa|hCoV-19/DRC/1565/2020|EPI ISL 434681|B.1|Democratic Republic of the Congo|2020-04-09	Africa|hCoV-19/South Africa/KRISP-0386/2020|EPI ISL 487329|B.1.1.62|South Africa|2020-07-01	0.0002743499	Africa
Africa|hCoV-19/DRC/158/2020|EPI ISL 417950|B.40|Democratic Republic of the Congo|2020-03-20	Africa|hCoV-19/South Africa/KRISP-0386/2020|EPI ISL 487329|B.1.1.62|South Africa|2020-07-01	0.0006051898	Africa
Africa|hCoV-19/DRC/1715/2020|EPI ISL 435156|B.1.84|Democratic Republic of the Congo|2020-04-10	Africa|hCoV-19/South Africa/KRISP-0386/2020|EPI ISL 487329|B.1.1.62|South Africa|2020-07-01	0.0003057027	Africa
Africa|hCoV-19/DRC/1767/2020|EPI ISL 435157|B.1.5|Democratic Republic of the Congo|2020-04-10	Africa|hCoV-19/South Africa/KRISP-0386/2020|EPI ISL 487329|B.1.1.62|South Africa|2020-07-01	0.0002452853	Africa
Africa|hCoV-19/DRC/1779/2020|EPI ISL 435158|C.14|Democratic Republic of the Congo|2020-04-10	Africa|hCoV-19/South Africa/KRISP-0386/2020|EPI ISL 487329|B.1.1.62|South Africa|2020-07-01	0.0003132573	Africa
Africa|hCoV-19/DRC/191/2020|EPI ISL 417955|B.1.128|Democratic Republic of the Congo|2020-03-21	Africa|hCoV-19/South Africa/KRISP-0386/2020|EPI ISL 487329|B.1.1.62|South Africa|2020-07-01	0.0003702817	Africa
Africa|hCoV-19/DRC/1952/2020|EPI ISL 435159|B.1.5|Democratic Republic of the Congo|2020-04-11	Africa|hCoV-19/South Africa/KRISP-0386/2020|EPI ISL 487329|B.1.1.62|South Africa|2020-07-01	0.0002424762	Africa
Africa|hCoV-19/DRC/1982/2020|EPI ISL 435160|B.1|Democratic Republic of the Congo|2020-04-12	Africa|hCoV-19/South Africa/KRISP-0386/2020|EPI ISL 487329|B.1.1.62|South Africa|2020-07-01	0.0002760507	Africa
Africa|hCoV-19/DRC/2047/2020|EPI ISL 435161|B.1.1.1|Democratic Republic of the Congo|2020-04-12	Africa|hCoV-19/South Africa/KRISP-0386/2020|EPI ISL 487329|B.1.1.62|South Africa|2020-07-01	0.0002055736	Africa
Africa|hCoV-19/DRC/2063/2020|EPI ISL 435162|B.1|Democratic Republic of the Congo|2020-04-12	Africa|hCoV-19/South Africa/KRISP-0386/2020|EPI ISL 487329|B.1.1.62|South Africa|2020-07-01	0.0002416954	Africa
Africa|hCoV-19/DRC/2120/2020|EPI ISL 435163|B.1.149|Democratic Republic of the Congo|2020-04-12	Africa|hCoV-19/South Africa/KRISP-0386/2020|EPI ISL 487329|B.1.1.62|South Africa|2020-07-01	0.0003055178	Africa
Africa|hCoV-19/DRC/2121/2020|EPI ISL 435164|B.1.149|Democratic Republic of the Congo|2020-04-12	Africa|hCoV-19/South Africa/KRISP-0386/2020|EPI ISL 487329|B.1.1.62|South Africa|2020-07-01	0.0003101281	Africa
Africa|hCoV-19/DRC/2122/2020|EPI ISL 435165|B.1.149|Democratic Republic of the Congo|2020-04-13	Africa|hCoV-19/South Africa/KRISP-0386/2020|EPI ISL 487329|B.1.1.62|South Africa|2020-07-01	0.0003857729	Africa
Africa|hCoV-19/DRC/2125/2020|EPI ISL 435166|B.1.149|Democratic Republic of the Congo|2020-04-13	Africa|hCoV-19/South Africa/KRISP-0386/2020|EPI ISL 487329|B.1.1.62|South Africa|2020-07-01	0.0003111891	Africa
Africa|hCoV-19/DRC/2128/2020|EPI ISL 435167|B.1|Democratic Republic of the Congo|2020-04-13	Africa|hCoV-19/South Africa/KRISP-0386/2020|EPI ISL 487329|B.1.1.62|South Africa|2020-07-01	0.0002468158	Africa
Africa|hCoV-19/DRC/2133/2020|EPI ISL 435168|B.1.128|Democratic Republic of the Congo|2020-04-13	Africa|hCoV-19/South Africa/KRISP-0386/2020|EPI ISL 487329|B.1.1.62|South Africa|2020-07-01	0.0003497767	Africa
Africa|hCoV-19/DRC/214/2020|EPI ISL 420030|B.1.6|Democratic Republic of the Congo|2020-03-21	Africa|hCoV-19/South Africa/KRISP-0386/2020|EPI ISL 487329|B.1.1.62|South Africa|2020-07-01	0.0002698384	Africa
Africa|hCoV-19/DRC/215/2020|EPI ISL 420031|B.1.1.1|Democratic Republic of the Congo|2020-03-21	Africa|hCoV-19/South Africa/KRISP-0386/2020|EPI ISL 487329|B.1.1.62|South Africa|2020-07-01	0.0002399288	Africa
Africa|hCoV-19/DRC/2169/2020|EPI ISL 436194|B.1.5|Democratic Republic of the Congo|2020-04-13	Africa|hCoV-19/South Africa/KRISP-0386/2020|EPI ISL 487329|B.1.1.62|South Africa|2020-07-01	0.0002797636	Africa
Africa|hCoV-19/DRC/2299/2020|EPI ISL 436412|B.1.5|Democratic Republic of the Congo|2020-04-14	Africa|hCoV-19/South Africa/KRISP-0386/2020|EPI ISL 487329|B.1.1.62|South Africa|2020-07-01	0.0003051312	Africa
Africa|hCoV-19/DRC/236/2020|EPI ISL 420032|B.1.128|Democratic Republic of the Congo|2020-03-22	Africa|hCoV-19/South Africa/KRISP-0386/2020|EPI ISL 487329|B.1.1.62|South Africa|2020-07-01	0.0003707346	Africa
Africa|hCoV-19/DRC/2363/2020|EPI ISL 437194|B.1.84|Democratic Republic of the Congo|2020-04-14	Africa|hCoV-19/South Africa/KRISP-0386/2020|EPI ISL 487329|B.1.1.62|South Africa|2020-07-01	0.0002711988	Africa
Africa|hCoV-19/DRC/2384/2020|EPI ISL 437196|B.1.149|Democratic Republic of the Congo|2020-04-14	Africa|hCoV-19/South Africa/KRISP-0386/2020|EPI ISL 487329|B.1.1.62|South Africa|2020-07-01	0.0003107383	Africa
Africa|hCoV-19/DRC/241/2020|EPI ISL 420033|B.1.1.75|Democratic Republic of the Congo|2020-03-22	Africa|hCoV-19/South Africa/KRISP-0386/2020|EPI ISL 487329|B.1.1.62|South Africa|2020-07-01	0.0002021909	Africa
Africa|hCoV-19/DRC/243/2020|EPI ISL 420034|B.1|Democratic Republic of the Congo|2020-03-22	Africa|hCoV-19/South Africa/KRISP-0386/2020|EPI ISL 487329|B.1.1.62|South Africa|2020-07-01	0.0002756444	Africa
Africa|hCoV-19/DRC/248/2020|EPI ISL 420035|B.1.5|Democratic Republic of the Congo|2020-03-22	Africa|hCoV-19/South Africa/KRISP-0386/2020|EPI ISL 487329|B.1.1.62|South Africa|2020-07-01	0.0002358970	Africa
Africa|hCoV-19/DRC/2496/2020|EPI ISL 437337|B.1.149|Democratic Republic of the Congo|2020-04-15	Africa|hCoV-19/South Africa/KRISP-0386/2020|EPI ISL 487329|B.1.1.62|South Africa|2020-07-01	0.0003697363	Africa
Africa|hCoV-19/DRC/2529/2020|EPI ISL 437338|B.1.178|Democratic Republic of the Congo|2020-04-15	Africa|hCoV-19/South Africa/KRISP-0386/2020|EPI ISL 487329|B.1.1.62|South Africa|2020-07-01	0.0003361171	Africa
Africa|hCoV-19/DRC/253/2020|EPI ISL 420838|B.1.5|Democratic Republic of the Congo|2020-03-22	Africa|hCoV-19/South Africa/KRISP-0386/2020|EPI ISL 487329|B.1.1.62|South Africa|2020-07-01	0.0002029321	Africa
Africa|hCoV-19/DRC/2536/2020|EPI ISL 437339|B.1|Democratic Republic of the Congo|2020-04-15	Africa|hCoV-19/South Africa/KRISP-0386/2020|EPI ISL 487329|B.1.1.62|South Africa|2020-07-01	0.0003361173	Africa
Africa|hCoV-19/DRC/254/2020|EPI ISL 420839|B.1|Democratic Republic of the Congo|2020-03-22	Africa|hCoV-19/South Africa/KRISP-0386/2020|EPI ISL 487329|B.1.1.62|South Africa|2020-07-01	0.0002727042	Africa
Africa|hCoV-19/DRC/2563/2020|EPI ISL 437340|B.1.9|Democratic Republic of the Congo|2020-04-15	Africa|hCoV-19/South Africa/KRISP-0386/2020|EPI ISL 487329|B.1.1.62|South Africa|2020-07-01	0.0005378522	Africa
Africa|hCoV-19/DRC/2580/2020|EPI ISL 437341|B.1.5|Democratic Republic of the Congo|2020-04-15	Africa|hCoV-19/South Africa/KRISP-0386/2020|EPI ISL 487329|B.1.1.62|South Africa|2020-07-01	0.0002365908	Africa
Africa|hCoV-19/DRC/2644/2020|EPI ISL 437342|B.1.84|Democratic Republic of the Congo|2020-04-15	Africa|hCoV-19/South Africa/KRISP-0386/2020|EPI ISL 487329|B.1.1.62|South Africa|2020-07-01	0.0003410811	Africa
Africa|hCoV-19/DRC/2670/2020|EPI ISL 437343|B.1.9|Democratic Republic of the Congo|2020-04-15	Africa|hCoV-19/South Africa/KRISP-0386/2020|EPI ISL 487329|B.1.1.62|South Africa|2020-07-01	0.0005715170	Africa
Africa|hCoV-19/DRC/2727/2020|EPI ISL 437344|B.1|Democratic Republic of the Congo|2020-04-16	Africa|hCoV-19/South Africa/KRISP-0386/2020|EPI ISL 487329|B.1.1.62|South Africa|2020-07-01	0.0002737251	Africa
Africa|hCoV-19/DRC/2728/2020|EPI ISL 437345|B.1.84|Democratic Republic of the Congo|2020-04-16	Africa|hCoV-19/South Africa/KRISP-0386/2020|EPI ISL 487329|B.1.1.62|South Africa|2020-07-01	0.0003098656	Africa
Africa|hCoV-19/DRC/2813/2020|EPI ISL 437346|C.14|Democratic Republic of the Congo|2020-04-16	Africa|hCoV-19/South Africa/KRISP-0386/2020|EPI ISL 487329|B.1.1.62|South Africa|2020-07-01	0.0003699228	Africa
Africa|hCoV-19/DRC/2819/2020|EPI ISL 437347|B.1|Democratic Republic of the Congo|2020-04-16	Africa|hCoV-19/South Africa/KRISP-0386/2020|EPI ISL 487329|B.1.1.62|South Africa|2020-07-01	0.0003434190	Africa
Africa|hCoV-19/DRC/2827/2020|EPI ISL 437348|B.1|Democratic Republic of the Congo|2020-04-16	Africa|hCoV-19/South Africa/KRISP-0386/2020|EPI ISL 487329|B.1.1.62|South Africa|2020-07-01	0.0002688595	Africa
Africa|hCoV-19/DRC/2855/2020|EPI ISL 437350|B.1|Democratic Republic of the Congo|2020-04-16	Africa|hCoV-19/South Africa/KRISP-0386/2020|EPI ISL 487329|B.1.1.62|South Africa|2020-07-01	0.0003024993	Africa
Africa|hCoV-19/DRC/2864/2020|EPI ISL 437351|B.1|Democratic Republic of the Congo|2020-04-16	Africa|hCoV-19/South Africa/KRISP-0386/2020|EPI ISL 487329|B.1.1.62|South Africa|2020-07-01	0.0003031382	Africa
Africa|hCoV-19/DRC/2904/2020|EPI ISL 437352|B.1|Democratic Republic of the Congo|2020-04-17	Africa|hCoV-19/South Africa/KRISP-0386/2020|EPI ISL 487329|B.1.1.62|South Africa|2020-07-01	0.0003024994	Africa
Africa|hCoV-19/DRC/2938/2020|EPI ISL 437353|B.1.275|Democratic Republic of the Congo|2020-04-17	Africa|hCoV-19/South Africa/KRISP-0386/2020|EPI ISL 487329|B.1.1.62|South Africa|2020-07-01	0.0004519505	Africa
Africa|hCoV-19/DRC/2939/2020|EPI ISL 437354|B.1|Democratic Republic of the Congo|2020-04-17	Africa|hCoV-19/South Africa/KRISP-0386/2020|EPI ISL 487329|B.1.1.62|South Africa|2020-07-01	0.0003704972	Africa
Africa|hCoV-19/DRC/2942/2020|EPI ISL 437355|B.1|Democratic Republic of the Congo|2020-04-17	Africa|hCoV-19/South Africa/KRISP-0386/2020|EPI ISL 487329|B.1.1.62|South Africa|2020-07-01	0.0003801914	Africa
Africa|hCoV-19/DRC/299/2020|EPI ISL 420840|B.4|Democratic Republic of the Congo|2020-03-20	Africa|hCoV-19/South Africa/KRISP-0386/2020|EPI ISL 487329|B.1.1.62|South Africa|2020-07-01	0.0007183819	Africa
Africa|hCoV-19/DRC/300/2020|EPI ISL 420841|A|Democratic Republic of the Congo|2020-03-22	Africa|hCoV-19/South Africa/KRISP-0386/2020|EPI ISL 487329|B.1.1.62|South Africa|2020-07-01	0.0005083597	Africa
Africa|hCoV-19/DRC/3041/2020|EPI ISL 437356|B.1|Democratic Republic of the Congo|2020-04-18	Africa|hCoV-19/South Africa/KRISP-0386/2020|EPI ISL 487329|B.1.1.62|South Africa|2020-07-01	0.0003375090	Africa
Africa|hCoV-19/DRC/307/2020|EPI ISL 420842|B.1.9|Democratic Republic of the Congo|2020-03	Africa|hCoV-19/South Africa/KRISP-0386/2020|EPI ISL 487329|B.1.1.62|South Africa|2020-07-01	0.0003463119	Africa
Africa|hCoV-19/DRC/3070/2020|EPI ISL 437357|B.1.214|Democratic Republic of the Congo|2020-04-18	Africa|hCoV-19/South Africa/KRISP-0386/2020|EPI ISL 487329|B.1.1.62|South Africa|2020-07-01	0.0003717703	Africa
Africa|hCoV-19/DRC/3089/2020|EPI ISL 437358|B.1.84|Democratic Republic of the Congo|2020-04-19	Africa|hCoV-19/South Africa/KRISP-0386/2020|EPI ISL 487329|B.1.1.62|South Africa|2020-07-01	0.0003028771	Africa
Africa|hCoV-19/DRC/3440/2020|EPI ISL 447597|B.1.84|Democratic Republic of the Congo|2020-04-22	Africa|hCoV-19/South Africa/KRISP-0386/2020|EPI ISL 487329|B.1.1.62|South Africa|2020-07-01	0.0003062882	Africa
Africa|hCoV-19/DRC/3451/2020|EPI ISL 447598|B.1.178|Democratic Republic of the Congo|2020-04-22	Africa|hCoV-19/South Africa/KRISP-0386/2020|EPI ISL 487329|B.1.1.62|South Africa|2020-07-01	0.0003406006	Africa
Africa|hCoV-19/DRC/3453/2020|EPI ISL 447599|B.1.84|Democratic Republic of the Congo|2020-04-22	Africa|hCoV-19/South Africa/KRISP-0386/2020|EPI ISL 487329|B.1.1.62|South Africa|2020-07-01	0.0003064760	Africa
Africa|hCoV-19/DRC/3481/2020|EPI ISL 447600|B.1|Democratic Republic of the Congo|2020-04-22	Africa|hCoV-19/South Africa/KRISP-0386/2020|EPI ISL 487329|B.1.1.62|South Africa|2020-07-01	0.0002445718	Africa
Africa|hCoV-19/DRC/3482/2020|EPI ISL 447601|B.1|Democratic Republic of the Congo|2020-04-22	Africa|hCoV-19/South Africa/KRISP-0386/2020|EPI ISL 487329|B.1.1.62|South Africa|2020-07-01	0.0002747020	Africa
Africa|hCoV-19/DRC/3483/2020|EPI ISL 447602|B.1|Democratic Republic of the Congo|2020-04-22	Africa|hCoV-19/South Africa/KRISP-0386/2020|EPI ISL 487329|B.1.1.62|South Africa|2020-07-01	0.0002441879	Africa
Africa|hCoV-19/DRC/3490/2020|EPI ISL 447603|B.1|Democratic Republic of the Congo|2020-04-22	Africa|hCoV-19/South Africa/KRISP-0386/2020|EPI ISL 487329|B.1.1.62|South Africa|2020-07-01	0.0002728046	Africa
Africa|hCoV-19/DRC/3504/2020|EPI ISL 447604|B.1.149|Democratic Republic of the Congo|2020-04-23	Africa|hCoV-19/South Africa/KRISP-0386/2020|EPI ISL 487329|B.1.1.62|South Africa|2020-07-01	0.0003142781	Africa
Africa|hCoV-19/DRC/352/2020|EPI ISL 420850|B.1.5|Democratic Republic of the Congo|2020-03	Africa|hCoV-19/South Africa/KRISP-0386/2020|EPI ISL 487329|B.1.1.62|South Africa|2020-07-01	0.0002725183	Africa
Africa|hCoV-19/DRC/353/2020|EPI ISL 420843|B.1.5|Democratic Republic of the Congo|2020-03	Africa|hCoV-19/South Africa/KRISP-0386/2020|EPI ISL 487329|B.1.1.62|South Africa|2020-07-01	0.0002043903	Africa
Africa|hCoV-19/DRC/355/2020|EPI ISL 420844|B.1|Democratic Republic of the Congo|2020-03	Africa|hCoV-19/South Africa/KRISP-0386/2020|EPI ISL 487329|B.1.1.62|South Africa|2020-07-01	0.0002360801	Africa
Africa|hCoV-19/DRC/3552/2020|EPI ISL 447605|B.1.84|Democratic Republic of the Congo|2020-04-23	Africa|hCoV-19/South Africa/KRISP-0386/2020|EPI ISL 487329|B.1.1.62|South Africa|2020-07-01	0.0003101473	Africa
Africa|hCoV-19/DRC/3595/2020|EPI ISL 447606|B.1.5|Democratic Republic of the Congo|2020-04-23	Africa|hCoV-19/South Africa/KRISP-0386/2020|EPI ISL 487329|B.1.1.62|South Africa|2020-07-01	0.0002717290	Africa
Africa|hCoV-19/DRC/3632/2020|EPI ISL 447607|B.1.5|Democratic Republic of the Congo|2020-04-23	Africa|hCoV-19/South Africa/KRISP-0386/2020|EPI ISL 487329|B.1.1.62|South Africa|2020-07-01	0.0002725873	Africa
Africa|hCoV-19/DRC/3633/2020|EPI ISL 447230|B.1.5|Democratic Republic of the Congo|2020-04-23	Africa|hCoV-19/South Africa/KRISP-0386/2020|EPI ISL 487329|B.1.1.62|South Africa|2020-07-01	0.0002751839	Africa
Africa|hCoV-19/DRC/3653/2020|EPI ISL 447231|B.1.128|Democratic Republic of the Congo|2020-04-23	Africa|hCoV-19/South Africa/KRISP-0386/2020|EPI ISL 487329|B.1.1.62|South Africa|2020-07-01	0.0004392030	Africa
Africa|hCoV-19/DRC/3659/2020|EPI ISL 447232|B.1.128|Democratic Republic of the Congo|2020-04-23	Africa|hCoV-19/South Africa/KRISP-0386/2020|EPI ISL 487329|B.1.1.62|South Africa|2020-07-01	0.0004396040	Africa
Africa|hCoV-19/DRC/3661/2020|EPI ISL 447233|B.1.128|Democratic Republic of the Congo|2020-04-23	Africa|hCoV-19/South Africa/KRISP-0386/2020|EPI ISL 487329|B.1.1.62|South Africa|2020-07-01	0.0004092392	Africa
Africa|hCoV-19/DRC/3662/2020|EPI ISL 447234|B.1.128|Democratic Republic of the Congo|2020-04-23	Africa|hCoV-19/South Africa/KRISP-0386/2020|EPI ISL 487329|B.1.1.62|South Africa|2020-07-01	0.0004089324	Africa
Africa|hCoV-19/DRC/3664/2020|EPI ISL 447235|B.1.128|Democratic Republic of the Congo|2020-04-23	Africa|hCoV-19/South Africa/KRISP-0386/2020|EPI ISL 487329|B.1.1.62|South Africa|2020-07-01	0.0004090022	Africa
Africa|hCoV-19/DRC/3683/2020|EPI ISL 447236|B.1.5|Democratic Republic of the Congo|2020-04-24	Africa|hCoV-19/South Africa/KRISP-0386/2020|EPI ISL 487329|B.1.1.62|South Africa|2020-07-01	0.0003066836	Africa
Africa|hCoV-19/DRC/3688/2020|EPI ISL 447237|B.1.128|Democratic Republic of the Congo|2020-04-24	Africa|hCoV-19/South Africa/KRISP-0386/2020|EPI ISL 487329|B.1.1.62|South Africa|2020-07-01	0.0004076547	Africa
Africa|hCoV-19/DRC/376/2020|EPI ISL 420851|B.1.6|Democratic Republic of the Congo|2020-03-25	Africa|hCoV-19/South Africa/KRISP-0386/2020|EPI ISL 487329|B.1.1.62|South Africa|2020-07-01	0.0003055532	Africa
Africa|hCoV-19/DRC/3764/2020|EPI ISL 447238|B.1.84|Democratic Republic of the Congo|2020-04-24	Africa|hCoV-19/South Africa/KRISP-0386/2020|EPI ISL 487329|B.1.1.62|South Africa|2020-07-01	0.0003402891	Africa
Africa|hCoV-19/DRC/3768/2020|EPI ISL 447239|B.1.84|Democratic Republic of the Congo|2020-04-24	Africa|hCoV-19/South Africa/KRISP-0386/2020|EPI ISL 487329|B.1.1.62|South Africa|2020-07-01	0.0003064895	Africa
Africa|hCoV-19/DRC/3778/2020|EPI ISL 447240|B.1.128|Democratic Republic of the Congo|2020-04-24	Africa|hCoV-19/South Africa/KRISP-0386/2020|EPI ISL 487329|B.1.1.62|South Africa|2020-07-01	0.0004068669	Africa
Africa|hCoV-19/DRC/3787/2020|EPI ISL 447241|B.1|Democratic Republic of the Congo|2020-04-24	Africa|hCoV-19/South Africa/KRISP-0386/2020|EPI ISL 487329|B.1.1.62|South Africa|2020-07-01	0.0002774002	Africa
Africa|hCoV-19/DRC/3791/2020|EPI ISL 447242|B.1|Democratic Republic of the Congo|2020-04-24	Africa|hCoV-19/South Africa/KRISP-0386/2020|EPI ISL 487329|B.1.1.62|South Africa|2020-07-01	0.0003162482	Africa
Africa|hCoV-19/DRC/3803/2020|EPI ISL 447243|B.1|Democratic Republic of the Congo|2020-04-24	Africa|hCoV-19/South Africa/KRISP-0386/2020|EPI ISL 487329|B.1.1.62|South Africa|2020-07-01	0.0002440775	Africa
Africa|hCoV-19/DRC/3806/2020|EPI ISL 447244|B.1|Democratic Republic of the Congo|2020-04-24	Africa|hCoV-19/South Africa/KRISP-0386/2020|EPI ISL 487329|B.1.1.62|South Africa|2020-07-01	0.0002440603	Africa
Africa|hCoV-19/DRC/3827/2020|EPI ISL 447245|B.1|Democratic Republic of the Congo|2020-04-24	Africa|hCoV-19/South Africa/KRISP-0386/2020|EPI ISL 487329|B.1.1.62|South Africa|2020-07-01	0.0003748250	Africa
Africa|hCoV-19/DRC/3829/2020|EPI ISL 447246|B.1|Democratic Republic of the Congo|2020-04-24	Africa|hCoV-19/South Africa/KRISP-0386/2020|EPI ISL 487329|B.1.1.62|South Africa|2020-07-01	0.0003412082	Africa
Africa|hCoV-19/DRC/3834/2020|EPI ISL 447247|A|Democratic Republic of the Congo|2020-04-25	Africa|hCoV-19/South Africa/KRISP-0386/2020|EPI ISL 487329|B.1.1.62|South Africa|2020-07-01	0.0005830438	Africa
Africa|hCoV-19/DRC/3837/2020|EPI ISL 447248|B.1.128|Democratic Republic of the Congo|2020-04-25	Africa|hCoV-19/South Africa/KRISP-0386/2020|EPI ISL 487329|B.1.1.62|South Africa|2020-07-01	0.0004087375	Africa
Africa|hCoV-19/DRC/3841/2020|EPI ISL 447249|B.1.128|Democratic Republic of the Congo|2020-04-25	Africa|hCoV-19/South Africa/KRISP-0386/2020|EPI ISL 487329|B.1.1.62|South Africa|2020-07-01	0.0004417894	Africa
Africa|hCoV-19/DRC/3842/2020|EPI ISL 471396|B.1.128|Democratic Republic of the Congo|2020-04-25	Africa|hCoV-19/South Africa/KRISP-0386/2020|EPI ISL 487329|B.1.1.62|South Africa|2020-07-01	0.0004706339	Africa
Africa|hCoV-19/DRC/3846/2020|EPI ISL 471397|B.1.84|Democratic Republic of the Congo|2020-04-25	Africa|hCoV-19/South Africa/KRISP-0386/2020|EPI ISL 487329|B.1.1.62|South Africa|2020-07-01	0.0004033488	Africa
Africa|hCoV-19/DRC/3937/2020|EPI ISL 471398|B.1|Democratic Republic of the Congo|2020-04-25	Africa|hCoV-19/South Africa/KRISP-0386/2020|EPI ISL 487329|B.1.1.62|South Africa|2020-07-01	0.0003697290	Africa
Africa|hCoV-19/DRC/3941/2020|EPI ISL 471399|B.1.128|Democratic Republic of the Congo|2020-04-25	Africa|hCoV-19/South Africa/KRISP-0386/2020|EPI ISL 487329|B.1.1.62|South Africa|2020-07-01	0.0004079831	Africa
Africa|hCoV-19/DRC/3947/2020|EPI ISL 471400|B.1.214|Democratic Republic of the Congo|2020-04-25	Africa|hCoV-19/South Africa/KRISP-0386/2020|EPI ISL 487329|B.1.1.62|South Africa|2020-07-01	0.0004706038	Africa
Africa|hCoV-19/DRC/3949/2020|EPI ISL 471401|B.1.84|Democratic Republic of the Congo|2020-04-26	Africa|hCoV-19/South Africa/KRISP-0386/2020|EPI ISL 487329|B.1.1.62|South Africa|2020-07-01	0.0002710150	Africa
Africa|hCoV-19/DRC/396/2020|EPI ISL 420852|B.1.6|Democratic Republic of the Congo|2020-03-26	Africa|hCoV-19/South Africa/KRISP-0386/2020|EPI ISL 487329|B.1.1.62|South Africa|2020-07-01	0.0002713302	Africa
Africa|hCoV-19/DRC/397/2020|EPI ISL 420845|B.1.6|Democratic Republic of the Congo|2020-03-26	Africa|hCoV-19/South Africa/KRISP-0386/2020|EPI ISL 487329|B.1.1.62|South Africa|2020-07-01	0.0003029413	Africa
Africa|hCoV-19/DRC/400/2020|EPI ISL 420846|B.1.5|Democratic Republic of the Congo|2020-03	Africa|hCoV-19/South Africa/KRISP-0386/2020|EPI ISL 487329|B.1.1.62|South Africa|2020-07-01	0.0002700391	Africa
Africa|hCoV-19/DRC/4012/2020|EPI ISL 471402|B.1|Democratic Republic of the Congo|2020-04-26	Africa|hCoV-19/South Africa/KRISP-0386/2020|EPI ISL 487329|B.1.1.62|South Africa|2020-07-01	0.0004369891	Africa
Africa|hCoV-19/DRC/402/2020|EPI ISL 420853|B.1|Democratic Republic of the Congo|2020-03-26	Africa|hCoV-19/South Africa/KRISP-0386/2020|EPI ISL 487329|B.1.1.62|South Africa|2020-07-01	0.0002820510	Africa
Africa|hCoV-19/DRC/4020/2020|EPI ISL 471403|B.1.5|Democratic Republic of the Congo|2020-04-26	Africa|hCoV-19/South Africa/KRISP-0386/2020|EPI ISL 487329|B.1.1.62|South Africa|2020-07-01	0.0003697439	Africa
Africa|hCoV-19/DRC/4026/2020|EPI ISL 471404|B.1.84|Democratic Republic of the Congo|2020-04-27	Africa|hCoV-19/South Africa/KRISP-0386/2020|EPI ISL 487329|B.1.1.62|South Africa|2020-07-01	0.0003376308	Africa
Africa|hCoV-19/DRC/4060/2020|EPI ISL 471405|B.1|Democratic Republic of the Congo|2020-04-27	Africa|hCoV-19/South Africa/KRISP-0386/2020|EPI ISL 487329|B.1.1.62|South Africa|2020-07-01	0.0003704547	Africa
Africa|hCoV-19/DRC/4075/2020|EPI ISL 471406|B.1.214|Democratic Republic of the Congo|2020-04-27	Africa|hCoV-19/South Africa/KRISP-0386/2020|EPI ISL 487329|B.1.1.62|South Africa|2020-07-01	0.0004068848	Africa
Africa|hCoV-19/DRC/4084/2020|EPI ISL 471407|B.1.214|Democratic Republic of the Congo|2020-04-27	Africa|hCoV-19/South Africa/KRISP-0386/2020|EPI ISL 487329|B.1.1.62|South Africa|2020-07-01	0.0004710787	Africa
Africa|hCoV-19/DRC/4132/2020|EPI ISL 471408|B.1|Democratic Republic of the Congo|2020-04-27	Africa|hCoV-19/South Africa/KRISP-0386/2020|EPI ISL 487329|B.1.1.62|South Africa|2020-07-01	0.0004033393	Africa
Africa|hCoV-19/DRC/4141/2020|EPI ISL 471409|B.1.128|Democratic Republic of the Congo|2020-04-27	Africa|hCoV-19/South Africa/KRISP-0386/2020|EPI ISL 487329|B.1.1.62|South Africa|2020-07-01	0.0004369891	Africa
Africa|hCoV-19/DRC/4145/2020|EPI ISL 471410|B.1|Democratic Republic of the Congo|2020-04-27	Africa|hCoV-19/South Africa/KRISP-0386/2020|EPI ISL 487329|B.1.1.62|South Africa|2020-07-01	0.0003361104	Africa
Africa|hCoV-19/DRC/4194/2020|EPI ISL 471414|B.1.5|Democratic Republic of the Congo|2020-04-28	Africa|hCoV-19/South Africa/KRISP-0386/2020|EPI ISL 487329|B.1.1.62|South Africa|2020-07-01	0.0003697202	Africa
Africa|hCoV-19/DRC/4250/2020|EPI ISL 471415|B.1.1.1|Democratic Republic of the Congo|2020-04-28	Africa|hCoV-19/South Africa/KRISP-0386/2020|EPI ISL 487329|B.1.1.62|South Africa|2020-07-01	0.0003360879	Africa
Africa|hCoV-19/DRC/4279/2020|EPI ISL 514114|B.1|Democratic Republic of the Congo|2020-04-28	Africa|hCoV-19/South Africa/KRISP-0386/2020|EPI ISL 487329|B.1.1.62|South Africa|2020-07-01	0.0003407665	Africa
Africa|hCoV-19/DRC/4282/2020|EPI ISL 514103|B.1.128|Democratic Republic of the Congo|2020-04-08	Africa|hCoV-19/South Africa/KRISP-0386/2020|EPI ISL 487329|B.1.1.62|South Africa|2020-07-01	0.0003748982	Africa
Africa|hCoV-19/DRC/4284/2020|EPI ISL 514115|B.1.128|Democratic Republic of the Congo|2020-04-28	Africa|hCoV-19/South Africa/KRISP-0386/2020|EPI ISL 487329|B.1.1.62|South Africa|2020-07-01	0.0003748599	Africa
Africa|hCoV-19/DRC/431/2020|EPI ISL 420847|B.1.147|Democratic Republic of the Congo|2020-03-26	Africa|hCoV-19/South Africa/KRISP-0386/2020|EPI ISL 487329|B.1.1.62|South Africa|2020-07-01	0.0003029382	Africa
Africa|hCoV-19/DRC/4418/2020|EPI ISL 496506|B.1.128|Democratic Republic of the Congo|2020-04-29	Africa|hCoV-19/South Africa/KRISP-0386/2020|EPI ISL 487329|B.1.1.62|South Africa|2020-07-01	0.0004089744	Africa
Africa|hCoV-19/DRC/4422/2020|EPI ISL 496507|B.1.128|Democratic Republic of the Congo|2020-04-29	Africa|hCoV-19/South Africa/KRISP-0386/2020|EPI ISL 487329|B.1.1.62|South Africa|2020-07-01	0.0003791354	Africa
Africa|hCoV-19/DRC/4427/2020|EPI ISL 496508|B.1.128|Democratic Republic of the Congo|2020-04-29	Africa|hCoV-19/South Africa/KRISP-0386/2020|EPI ISL 487329|B.1.1.62|South Africa|2020-07-01	0.0003825358	Africa
Africa|hCoV-19/DRC/4429/2020|EPI ISL 513589|B.1.128|Democratic Republic of the Congo|2020-04-29	Africa|hCoV-19/South Africa/KRISP-0386/2020|EPI ISL 487329|B.1.1.62|South Africa|2020-07-01	0.0003825625	Africa
Africa|hCoV-19/DRC/4430/2020|EPI ISL 496509|B.1.128|Democratic Republic of the Congo|2020-04-29	Africa|hCoV-19/South Africa/KRISP-0386/2020|EPI ISL 487329|B.1.1.62|South Africa|2020-07-01	0.0003752170	Africa
Africa|hCoV-19/DRC/4437/2020|EPI ISL 513590|B.1.128|Democratic Republic of the Congo|2020-05-02	Africa|hCoV-19/South Africa/KRISP-0386/2020|EPI ISL 487329|B.1.1.62|South Africa|2020-07-01	0.0004174221	Africa
Africa|hCoV-19/DRC/4442/2020|EPI ISL 496510|B.1.128|Democratic Republic of the Congo|2020-04-29	Africa|hCoV-19/South Africa/KRISP-0386/2020|EPI ISL 487329|B.1.1.62|South Africa|2020-07-01	0.0003794879	Africa
Africa|hCoV-19/DRC/4444/2020|EPI ISL 514104|B.1.128|Democratic Republic of the Congo|2020-04-29	Africa|hCoV-19/South Africa/KRISP-0386/2020|EPI ISL 487329|B.1.1.62|South Africa|2020-07-01	0.0003736879	Africa
Africa|hCoV-19/DRC/445/2020|EPI ISL 420848|B.1|Democratic Republic of the Congo|2020-03	Africa|hCoV-19/South Africa/KRISP-0386/2020|EPI ISL 487329|B.1.1.62|South Africa|2020-07-01	0.0002447647	Africa
Africa|hCoV-19/DRC/4501/2020|EPI ISL 513591|B.1.5|Democratic Republic of the Congo|2020-05-30	Africa|hCoV-19/South Africa/KRISP-0386/2020|EPI ISL 487329|B.1.1.62|South Africa|2020-07-01	0.0002782701	Africa
Africa|hCoV-19/DRC/4516/2020|EPI ISL 487192|B.1.1.275|Democratic Republic of the Congo|2020-04-28	Africa|hCoV-19/South Africa/KRISP-0386/2020|EPI ISL 487329|B.1.1.62|South Africa|2020-07-01	0.0001359271	Africa
Africa|hCoV-19/DRC/4524/2020|EPI ISL 513597|A|Democratic Republic of the Congo|2020-04-30	Africa|hCoV-19/South Africa/KRISP-0386/2020|EPI ISL 487329|B.1.1.62|South Africa|2020-07-01	0.0006108327	Africa
Africa|hCoV-19/DRC/4541/2020|EPI ISL 513598|B.1|Democratic Republic of the Congo|2020-04-30	Africa|hCoV-19/South Africa/KRISP-0386/2020|EPI ISL 487329|B.1.1.62|South Africa|2020-07-01	0.0004034094	Africa
Africa|hCoV-19/DRC/4551/2020|EPI ISL 513599|B.1.178|Democratic Republic of the Congo|2020-04-30	Africa|hCoV-19/South Africa/KRISP-0386/2020|EPI ISL 487329|B.1.1.62|South Africa|2020-07-01	0.0004115362	Africa
Africa|hCoV-19/DRC/4561/2020|EPI ISL 513600|B.1|Democratic Republic of the Congo|2020-04-30	Africa|hCoV-19/South Africa/KRISP-0386/2020|EPI ISL 487329|B.1.1.62|South Africa|2020-07-01	0.0003697203	Africa
Africa|hCoV-19/DRC/4562/2020|EPI ISL 513601|B.1.214|Democratic Republic of the Congo|2020-04-30	Africa|hCoV-19/South Africa/KRISP-0386/2020|EPI ISL 487329|B.1.1.62|South Africa|2020-07-01	0.0003697289	Africa
Africa|hCoV-19/DRC/4568/2020|EPI ISL 513602|B.1|Democratic Republic of the Congo|2020-04-30	Africa|hCoV-19/South Africa/KRISP-0386/2020|EPI ISL 487329|B.1.1.62|South Africa|2020-07-01	0.0003736249	Africa
Africa|hCoV-19/DRC/4578/2020|EPI ISL 513603|B.1|Democratic Republic of the Congo|2020-04-30	Africa|hCoV-19/South Africa/KRISP-0386/2020|EPI ISL 487329|B.1.1.62|South Africa|2020-07-01	0.0004102041	Africa
Africa|hCoV-19/DRC/4613/2020|EPI ISL 513604|B.1.214|Democratic Republic of the Congo|2020-04-30	Africa|hCoV-19/South Africa/KRISP-0386/2020|EPI ISL 487329|B.1.1.62|South Africa|2020-07-01	0.0004069591	Africa
Africa|hCoV-19/DRC/4614/2020|EPI ISL 513605|B.1|Democratic Republic of the Congo|2020-04-30	Africa|hCoV-19/South Africa/KRISP-0386/2020|EPI ISL 487329|B.1.1.62|South Africa|2020-07-01	0.0005042482	Africa
Africa|hCoV-19/DRC/4631/2020|EPI ISL 513606|B.1.5|Democratic Republic of the Congo|2020-04-30	Africa|hCoV-19/South Africa/KRISP-0386/2020|EPI ISL 487329|B.1.1.62|South Africa|2020-07-01	0.0005042823	Africa
Africa|hCoV-19/DRC/4633/2020|EPI ISL 513607|B.1.128|Democratic Republic of the Congo|2020-04-30	Africa|hCoV-19/South Africa/KRISP-0386/2020|EPI ISL 487329|B.1.1.62|South Africa|2020-07-01	0.0004706336	Africa
Africa|hCoV-19/DRC/4642/2020|EPI ISL 513608|B.1.128|Democratic Republic of the Congo|2020-04-30	Africa|hCoV-19/South Africa/KRISP-0386/2020|EPI ISL 487329|B.1.1.62|South Africa|2020-07-01	0.0004706132	Africa
Africa|hCoV-19/DRC/4647/2020|EPI ISL 513609|B.1.128|Democratic Republic of the Congo|2020-04-30	Africa|hCoV-19/South Africa/KRISP-0386/2020|EPI ISL 487329|B.1.1.62|South Africa|2020-07-01	0.0004369891	Africa
Africa|hCoV-19/DRC/4653/2020|EPI ISL 513610|B.1.128|Democratic Republic of the Congo|2020-04-30	Africa|hCoV-19/South Africa/KRISP-0386/2020|EPI ISL 487329|B.1.1.62|South Africa|2020-07-01	0.0004706606	Africa
Africa|hCoV-19/DRC/4681/2020|EPI ISL 514116|B.1.128|Democratic Republic of the Congo|2020-04-30	Africa|hCoV-19/South Africa/KRISP-0386/2020|EPI ISL 487329|B.1.1.62|South Africa|2020-07-01	0.0003794886	Africa
Africa|hCoV-19/DRC/4683/2020|EPI ISL 514105|B.1.5|Democratic Republic of the Congo|2020-04-30	Africa|hCoV-19/South Africa/KRISP-0386/2020|EPI ISL 487329|B.1.1.62|South Africa|2020-07-01	0.0004128710	Africa
Africa|hCoV-19/DRC/4685/2020|EPI ISL 514106|B.1.128|Democratic Republic of the Congo|2020-04-30	Africa|hCoV-19/South Africa/KRISP-0386/2020|EPI ISL 487329|B.1.1.62|South Africa|2020-07-01	0.0004426527	Africa
Africa|hCoV-19/DRC/4690/2020|EPI ISL 514117|B.1.128|Democratic Republic of the Congo|2020-04-30	Africa|hCoV-19/South Africa/KRISP-0386/2020|EPI ISL 487329|B.1.1.62|South Africa|2020-07-01	0.0004091974	Africa
Africa|hCoV-19/DRC/4693/2020|EPI ISL 514118|B.1.128|Democratic Republic of the Congo|2020-04-30	Africa|hCoV-19/South Africa/KRISP-0386/2020|EPI ISL 487329|B.1.1.62|South Africa|2020-07-01	0.0004083621	Africa
Africa|hCoV-19/DRC/4694/2020|EPI ISL 514107|B.1.128|Democratic Republic of the Congo|2020-04-30	Africa|hCoV-19/South Africa/KRISP-0386/2020|EPI ISL 487329|B.1.1.62|South Africa|2020-07-01	0.0004131837	Africa
Africa|hCoV-19/DRC/4720/2020|EPI ISL 514108|B.1.84|Democratic Republic of the Congo|2020-05-01	Africa|hCoV-19/South Africa/KRISP-0386/2020|EPI ISL 487329|B.1.1.62|South Africa|2020-07-01	0.0003728651	Africa
Africa|hCoV-19/DRC/4785/2020|EPI ISL 514119|B.1.84|Democratic Republic of the Congo|2020-05-01	Africa|hCoV-19/South Africa/KRISP-0386/2020|EPI ISL 487329|B.1.1.62|South Africa|2020-07-01	0.0004764905	Africa
Africa|hCoV-19/DRC/5019/2020|EPI ISL 496511|B.1|Democratic Republic of the Congo|2020-05-02	Africa|hCoV-19/South Africa/KRISP-0386/2020|EPI ISL 487329|B.1.1.62|South Africa|2020-07-01	0.0003906768	Africa
Africa|hCoV-19/DRC/5094/2020|EPI ISL 496491|B.1.84|Democratic Republic of the Congo|2020-05-02	Africa|hCoV-19/South Africa/KRISP-0386/2020|EPI ISL 487329|B.1.1.62|South Africa|2020-07-01	0.0003444251	Africa
Africa|hCoV-19/DRC/5186/2020|EPI ISL 496512|B.1|Democratic Republic of the Congo|2020-05-03	Africa|hCoV-19/South Africa/KRISP-0386/2020|EPI ISL 487329|B.1.1.62|South Africa|2020-07-01	0.0003791684	Africa
Africa|hCoV-19/DRC/5187/2020|EPI ISL 513619|B.1|Democratic Republic of the Congo|2020-05-03	Africa|hCoV-19/South Africa/KRISP-0386/2020|EPI ISL 487329|B.1.1.62|South Africa|2020-07-01	0.0004084666	Africa
Africa|hCoV-19/DRC/5205/2020|EPI ISL 487365|B.1.1.275|Democratic Republic of the Congo|2020-05-01	Africa|hCoV-19/South Africa/KRISP-0386/2020|EPI ISL 487329|B.1.1.62|South Africa|2020-07-01	0.0001726954	Africa
Africa|hCoV-19/DRC/521/2020|EPI ISL 420854|B.1.5|Democratic Republic of the Congo|2020-03-25	Africa|hCoV-19/South Africa/KRISP-0386/2020|EPI ISL 487329|B.1.1.62|South Africa|2020-07-01	0.0002366388	Africa
Africa|hCoV-19/DRC/5210/2020|EPI ISL 487369|B.1.1.275|Democratic Republic of the Congo|2020-05-01	Africa|hCoV-19/South Africa/KRISP-0386/2020|EPI ISL 487329|B.1.1.62|South Africa|2020-07-01	0.0001720994	Africa
Africa|hCoV-19/DRC/523/2020|EPI ISL 420849|B.1.1.1|Democratic Republic of the Congo|2020-03-28	Africa|hCoV-19/South Africa/KRISP-0386/2020|EPI ISL 487329|B.1.1.62|South Africa|2020-07-01	0.0002359210	Africa
Africa|hCoV-19/DRC/5240/2020|EPI ISL 496492|B.1|Democratic Republic of the Congo|2020-05-03	Africa|hCoV-19/South Africa/KRISP-0386/2020|EPI ISL 487329|B.1.1.62|South Africa|2020-07-01	0.0002728224	Africa
Africa|hCoV-19/DRC/5377/2020|EPI ISL 496513|B.1|Democratic Republic of the Congo|2020-05-04	Africa|hCoV-19/South Africa/KRISP-0386/2020|EPI ISL 487329|B.1.1.62|South Africa|2020-07-01	0.0003410301	Africa
Africa|hCoV-19/DRC/5538/2020|EPI ISL 514120|B.1|Democratic Republic of the Congo|2020-05-05	Africa|hCoV-19/South Africa/KRISP-0386/2020|EPI ISL 487329|B.1.1.62|South Africa|2020-07-01	0.0003149315	Africa
Africa|hCoV-19/DRC/5651/2020|EPI ISL 496493|B.1.1.1|Democratic Republic of the Congo|2020-05-06	Africa|hCoV-19/South Africa/KRISP-0386/2020|EPI ISL 487329|B.1.1.62|South Africa|2020-07-01	0.0002434600	Africa
Africa|hCoV-19/DRC/5705/2020|EPI ISL 496494|B.1.84|Democratic Republic of the Congo|2020-05-06	Africa|hCoV-19/South Africa/KRISP-0386/2020|EPI ISL 487329|B.1.1.62|South Africa|2020-07-01	0.0003186962	Africa
Africa|hCoV-19/DRC/5735/2020|EPI ISL 496495|B.1.214|Democratic Republic of the Congo|2020-05-06	Africa|hCoV-19/South Africa/KRISP-0386/2020|EPI ISL 487329|B.1.1.62|South Africa|2020-07-01	0.0002800911	Africa
Africa|hCoV-19/DRC/5815/2020|EPI ISL 495629|B.1.214|Democratic Republic of the Congo|2020-05-06	Africa|hCoV-19/South Africa/KRISP-0386/2020|EPI ISL 487329|B.1.1.62|South Africa|2020-07-01	0.0003854003	Africa
Africa|hCoV-19/DRC/5907/2020|EPI ISL 496496|B.1.84|Democratic Republic of the Congo|2020-05-07	Africa|hCoV-19/South Africa/KRISP-0386/2020|EPI ISL 487329|B.1.1.62|South Africa|2020-07-01	0.0003894849	Africa
Africa|hCoV-19/DRC/5913/2020|EPI ISL 496497|B.1|Democratic Republic of the Congo|2020-05-07	Africa|hCoV-19/South Africa/KRISP-0386/2020|EPI ISL 487329|B.1.1.62|South Africa|2020-07-01	0.0004134012	Africa
Africa|hCoV-19/DRC/5927/2020|EPI ISL 496498|B.1.9|Democratic Republic of the Congo|2020-05-07	Africa|hCoV-19/South Africa/KRISP-0386/2020|EPI ISL 487329|B.1.1.62|South Africa|2020-07-01	0.0005860078	Africa
Africa|hCoV-19/DRC/5957/2020|EPI ISL 496499|B.1.5|Democratic Republic of the Congo|2020-05-07	Africa|hCoV-19/South Africa/KRISP-0386/2020|EPI ISL 487329|B.1.1.62|South Africa|2020-07-01	0.0002381864	Africa
Africa|hCoV-19/DRC/5964/2020|EPI ISL 496500|B.1.178|Democratic Republic of the Congo|2020-05-07	Africa|hCoV-19/South Africa/KRISP-0386/2020|EPI ISL 487329|B.1.1.62|South Africa|2020-07-01	0.0002145657	Africa
Africa|hCoV-19/DRC/5996/2020|EPI ISL 496514|B.1.84|Democratic Republic of the Congo|2020-05-08	Africa|hCoV-19/South Africa/KRISP-0386/2020|EPI ISL 487329|B.1.1.62|South Africa|2020-07-01	0.0003446153	Africa
Africa|hCoV-19/DRC/6026/2020|EPI ISL 513622|B.1.1.1|Democratic Republic of the Congo|2020-05-08	Africa|hCoV-19/South Africa/KRISP-0386/2020|EPI ISL 487329|B.1.1.62|South Africa|2020-07-01	0.0003453755	Africa
Africa|hCoV-19/DRC/6143/2020|EPI ISL 496515|B.1|Democratic Republic of the Congo|2020-05-08	Africa|hCoV-19/South Africa/KRISP-0386/2020|EPI ISL 487329|B.1.1.62|South Africa|2020-07-01	0.0003131734	Africa
Africa|hCoV-19/DRC/6151/2020|EPI ISL 513620|B.1.214|Democratic Republic of the Congo|2020-05-08	Africa|hCoV-19/South Africa/KRISP-0386/2020|EPI ISL 487329|B.1.1.62|South Africa|2020-07-01	0.0004106481	Africa
Africa|hCoV-19/DRC/6163/2020|EPI ISL 513623|B.1.214|Democratic Republic of the Congo|2020-05-08	Africa|hCoV-19/South Africa/KRISP-0386/2020|EPI ISL 487329|B.1.1.62|South Africa|2020-07-01	0.0003808778	Africa
Africa|hCoV-19/DRC/6203/2020|EPI ISL 514109|B.1|Democratic Republic of the Congo|2020-05-09	Africa|hCoV-19/South Africa/KRISP-0386/2020|EPI ISL 487329|B.1.1.62|South Africa|2020-07-01	0.0004779365	Africa
Africa|hCoV-19/DRC/6209/2020|EPI ISL 514110|B.1.84|Democratic Republic of the Congo|2020-05-09	Africa|hCoV-19/South Africa/KRISP-0386/2020|EPI ISL 487329|B.1.1.62|South Africa|2020-07-01	0.0003067088	Africa
Africa|hCoV-19/DRC/6227/2020|EPI ISL 514121|B.1.84|Democratic Republic of the Congo|2020-05-09	Africa|hCoV-19/South Africa/KRISP-0386/2020|EPI ISL 487329|B.1.1.62|South Africa|2020-07-01	0.0003071168	Africa
Africa|hCoV-19/DRC/6313/2020|EPI ISL 496516|B.1.84|Democratic Republic of the Congo|2020-05-09	Africa|hCoV-19/South Africa/KRISP-0386/2020|EPI ISL 487329|B.1.1.62|South Africa|2020-07-01	0.0003914706	Africa
Africa|hCoV-19/DRC/6338/2020|EPI ISL 495630|B.1|Democratic Republic of the Congo|2020-05-09	Africa|hCoV-19/South Africa/KRISP-0386/2020|EPI ISL 487329|B.1.1.62|South Africa|2020-07-01	0.0003518014	Africa
Africa|hCoV-19/DRC/6341/2020|EPI ISL 495631|B.1|Democratic Republic of the Congo|2020-05-09	Africa|hCoV-19/South Africa/KRISP-0386/2020|EPI ISL 487329|B.1.1.62|South Africa|2020-07-01	0.0004607481	Africa
Africa|hCoV-19/DRC/6342/2020|EPI ISL 495632|B.1|Democratic Republic of the Congo|2020-05-09	Africa|hCoV-19/South Africa/KRISP-0386/2020|EPI ISL 487329|B.1.1.62|South Africa|2020-07-01	0.0004175875	Africa
Africa|hCoV-19/DRC/6361/2020|EPI ISL 495633|B.1|Democratic Republic of the Congo|2020-05-09	Africa|hCoV-19/South Africa/KRISP-0386/2020|EPI ISL 487329|B.1.1.62|South Africa|2020-07-01	0.0003197750	Africa
Africa|hCoV-19/DRC/6380/2020|EPI ISL 513611|B.1.1.275|Democratic Republic of the Congo|2020-05-04	Africa|hCoV-19/South Africa/KRISP-0386/2020|EPI ISL 487329|B.1.1.62|South Africa|2020-07-01	0.0001729640	Africa
Africa|hCoV-19/DRC/6384/2020|EPI ISL 513612|B.1.1.275|Democratic Republic of the Congo|2020-05-07	Africa|hCoV-19/South Africa/KRISP-0386/2020|EPI ISL 487329|B.1.1.62|South Africa|2020-07-01	0.0001382047	Africa
Africa|hCoV-19/DRC/6386/2020|EPI ISL 513613|B.1.1.275|Democratic Republic of the Congo|2020-05-07	Africa|hCoV-19/South Africa/KRISP-0386/2020|EPI ISL 487329|B.1.1.62|South Africa|2020-07-01	0.0001356645	Africa
Africa|hCoV-19/DRC/6389/2020|EPI ISL 513614|B.1.84|Democratic Republic of the Congo|2020-05-07	Africa|hCoV-19/South Africa/KRISP-0386/2020|EPI ISL 487329|B.1.1.62|South Africa|2020-07-01	0.0004130656	Africa
Africa|hCoV-19/DRC/6390/2020|EPI ISL 513615|B.1.1.275|Democratic Republic of the Congo|2020-05-04	Africa|hCoV-19/South Africa/KRISP-0386/2020|EPI ISL 487329|B.1.1.62|South Africa|2020-07-01	0.0002377532	Africa
Africa|hCoV-19/DRC/6392/2020|EPI ISL 513616|B.1|Democratic Republic of the Congo|2020-05-04	Africa|hCoV-19/South Africa/KRISP-0386/2020|EPI ISL 487329|B.1.1.62|South Africa|2020-07-01	0.0002375001	Africa
Africa|hCoV-19/DRC/6395/2020|EPI ISL 513617|B.1.1.275|Democratic Republic of the Congo|2020-05-07	Africa|hCoV-19/South Africa/KRISP-0386/2020|EPI ISL 487329|B.1.1.62|South Africa|2020-07-01	0.0003024921	Africa
Africa|hCoV-19/DRC/6398/2020|EPI ISL 513618|B.1.1.275|Democratic Republic of the Congo|2020-05-07	Africa|hCoV-19/South Africa/KRISP-0386/2020|EPI ISL 487329|B.1.1.62|South Africa|2020-07-01	0.0002016317	Africa
Africa|hCoV-19/DRC/6724/2020|EPI ISL 495634|B.1|Democratic Republic of the Congo|2020-05-11	Africa|hCoV-19/South Africa/KRISP-0386/2020|EPI ISL 487329|B.1.1.62|South Africa|2020-07-01	0.0003067045	Africa
Africa|hCoV-19/DRC/6743/2020|EPI ISL 495635|B.1.149|Democratic Republic of the Congo|2020-05-11	Africa|hCoV-19/South Africa/KRISP-0386/2020|EPI ISL 487329|B.1.1.62|South Africa|2020-07-01	0.0003181399	Africa
Africa|hCoV-19/DRC/6783/2020|EPI ISL 496501|B.1.149|Democratic Republic of the Congo|2020-05-11	Africa|hCoV-19/South Africa/KRISP-0386/2020|EPI ISL 487329|B.1.1.62|South Africa|2020-07-01	0.0003513690	Africa
Africa|hCoV-19/DRC/6784/2020|EPI ISL 495636|B.1|Democratic Republic of the Congo|2020-05-11	Africa|hCoV-19/South Africa/KRISP-0386/2020|EPI ISL 487329|B.1.1.62|South Africa|2020-07-01	0.0002721483	Africa
Africa|hCoV-19/DRC/6786/2020|EPI ISL 495637|B.1.178|Democratic Republic of the Congo|2020-05-11	Africa|hCoV-19/South Africa/KRISP-0386/2020|EPI ISL 487329|B.1.1.62|South Africa|2020-07-01	0.0003751485	Africa
Africa|hCoV-19/DRC/6791/2020|EPI ISL 495638|B.1.178|Democratic Republic of the Congo|2020-05-11	Africa|hCoV-19/South Africa/KRISP-0386/2020|EPI ISL 487329|B.1.1.62|South Africa|2020-07-01	0.0003423209	Africa
Africa|hCoV-19/DRC/6792/2020|EPI ISL 495639|B.1|Democratic Republic of the Congo|2020-05-11	Africa|hCoV-19/South Africa/KRISP-0386/2020|EPI ISL 487329|B.1.1.62|South Africa|2020-07-01	0.0003207861	Africa
Africa|hCoV-19/DRC/6801/2020|EPI ISL 514111|B.1|Democratic Republic of the Congo|2020-05-11	Africa|hCoV-19/South Africa/KRISP-0386/2020|EPI ISL 487329|B.1.1.62|South Africa|2020-07-01	0.0005159126	Africa
Africa|hCoV-19/DRC/6853/2020|EPI ISL 496502|B.1.214|Democratic Republic of the Congo|2020-05-11	Africa|hCoV-19/South Africa/KRISP-0386/2020|EPI ISL 487329|B.1.1.62|South Africa|2020-07-01	0.0003115347	Africa
Africa|hCoV-19/DRC/6854/2020|EPI ISL 496503|B.1|Democratic Republic of the Congo|2020-05-11	Africa|hCoV-19/South Africa/KRISP-0386/2020|EPI ISL 487329|B.1.1.62|South Africa|2020-07-01	0.0004934993	Africa
Africa|hCoV-19/DRC/6875/2020|EPI ISL 496504|B.1|Democratic Republic of the Congo|2020-05-11	Africa|hCoV-19/South Africa/KRISP-0386/2020|EPI ISL 487329|B.1.1.62|South Africa|2020-07-01	0.0003067190	Africa
Africa|hCoV-19/DRC/7042/2020|EPI ISL 513592|B.1.214|Democratic Republic of the Congo|2020-05-12	Africa|hCoV-19/South Africa/KRISP-0386/2020|EPI ISL 487329|B.1.1.62|South Africa|2020-07-01	0.0003398761	Africa
Africa|hCoV-19/DRC/7061/2020|EPI ISL 513593|B.1|Democratic Republic of the Congo|2020-05-12	Africa|hCoV-19/South Africa/KRISP-0386/2020|EPI ISL 487329|B.1.1.62|South Africa|2020-07-01	0.0002817866	Africa
Africa|hCoV-19/DRC/7140/2020|EPI ISL 513594|B.1.214|Democratic Republic of the Congo|2020-05-12	Africa|hCoV-19/South Africa/KRISP-0386/2020|EPI ISL 487329|B.1.1.62|South Africa|2020-07-01	0.0004491715	Africa
Africa|hCoV-19/DRC/7200/2020|EPI ISL 514112|B.1|Democratic Republic of the Congo|2020-05-13	Africa|hCoV-19/South Africa/KRISP-0386/2020|EPI ISL 487329|B.1.1.62|South Africa|2020-07-01	0.0004408048	Africa
Africa|hCoV-19/DRC/7211/2020|EPI ISL 514122|B.1.149|Democratic Republic of the Congo|2020-05-13	Africa|hCoV-19/South Africa/KRISP-0386/2020|EPI ISL 487329|B.1.1.62|South Africa|2020-07-01	0.0004084077	Africa
Africa|hCoV-19/DRC/7248/2020|EPI ISL 514123|B.1|Democratic Republic of the Congo|2020-05-13	Africa|hCoV-19/South Africa/KRISP-0386/2020|EPI ISL 487329|B.1.1.62|South Africa|2020-07-01	0.0003131449	Africa
Africa|hCoV-19/DRC/7255/2020|EPI ISL 514124|B.1.149|Democratic Republic of the Congo|2020-05-13	Africa|hCoV-19/South Africa/KRISP-0386/2020|EPI ISL 487329|B.1.1.62|South Africa|2020-07-01	0.0004461782	Africa
Africa|hCoV-19/DRC/73/2020|EPI ISL 417941|B.1.178|Democratic Republic of the Congo|2020-03-18	Africa|hCoV-19/South Africa/KRISP-0386/2020|EPI ISL 487329|B.1.1.62|South Africa|2020-07-01	0.0002378016	Africa
Africa|hCoV-19/DRC/7386/2020|EPI ISL 513595|B.1.5|Democratic Republic of the Congo|2020-05-14	Africa|hCoV-19/South Africa/KRISP-0386/2020|EPI ISL 487329|B.1.1.62|South Africa|2020-07-01	0.0002449617	Africa
Africa|hCoV-19/DRC/7430/2020|EPI ISL 496517|B.1.1.1|Democratic Republic of the Congo|2020-05-14	Africa|hCoV-19/South Africa/KRISP-0386/2020|EPI ISL 487329|B.1.1.62|South Africa|2020-07-01	0.0004302204	Africa
Africa|hCoV-19/DRC/7434/2020|EPI ISL 513621|B.1.1.1|Democratic Republic of the Congo|2020-05-14	Africa|hCoV-19/South Africa/KRISP-0386/2020|EPI ISL 487329|B.1.1.62|South Africa|2020-07-01	0.0004180964	Africa
Africa|hCoV-19/DRC/7471/2020|EPI ISL 513596|B.1.214|Democratic Republic of the Congo|2020-05-14	Africa|hCoV-19/South Africa/KRISP-0386/2020|EPI ISL 487329|B.1.1.62|South Africa|2020-07-01	0.0003422390	Africa
Africa|hCoV-19/DRC/7488/2020|EPI ISL 514113|B.1.1|Democratic Republic of the Congo|2020-05-14	Africa|hCoV-19/South Africa/KRISP-0386/2020|EPI ISL 487329|B.1.1.62|South Africa|2020-07-01	0.0001021864	Africa
Africa|hCoV-19/DRC/7713/2020|EPI ISL 495640|B.1|Democratic Republic of the Congo|2020-05-14	Africa|hCoV-19/South Africa/KRISP-0386/2020|EPI ISL 487329|B.1.1.62|South Africa|2020-07-01	0.0005239766	Africa
Africa|hCoV-19/DRC/7864/2020|EPI ISL 496505|B.1.214|Democratic Republic of the Congo|2020-05-15	Africa|hCoV-19/South Africa/KRISP-0386/2020|EPI ISL 487329|B.1.1.62|South Africa|2020-07-01	0.0004164963	Africa
Africa|hCoV-19/DRC/7920/2020|EPI ISL 495641|B.1|Democratic Republic of the Congo|2020-05-15	Africa|hCoV-19/South Africa/KRISP-0386/2020|EPI ISL 487329|B.1.1.62|South Africa|2020-07-01	0.0004434653	Africa
Africa|hCoV-19/DRC/80/2020|EPI ISL 417942|B.1.178|Democratic Republic of the Congo|2020-03-18	Africa|hCoV-19/South Africa/KRISP-0386/2020|EPI ISL 487329|B.1.1.62|South Africa|2020-07-01	0.0002700454	Africa
Africa|hCoV-19/DRC/8018/2020|EPI ISL 514125|B.1.5|Democratic Republic of the Congo|2020-05-15	Africa|hCoV-19/South Africa/KRISP-0386/2020|EPI ISL 487329|B.1.1.62|South Africa|2020-07-01	0.0004236310	Africa
Africa|hCoV-19/DRC/81/2020|EPI ISL 417944|B.1.9|Democratic Republic of the Congo|2020-03-18	Africa|hCoV-19/South Africa/KRISP-0386/2020|EPI ISL 487329|B.1.1.62|South Africa|2020-07-01	0.0003725072	Africa
Africa|hCoV-19/DRC/82/2020|EPI ISL 417946|B.1.5|Democratic Republic of the Congo|2020-03-18	Africa|hCoV-19/South Africa/KRISP-0386/2020|EPI ISL 487329|B.1.1.62|South Africa|2020-07-01	0.0002352473	Africa
Africa|hCoV-19/DRC/94/2020|EPI ISL 417947|B.1|Democratic Republic of the Congo|2020-03-19	Africa|hCoV-19/South Africa/KRISP-0386/2020|EPI ISL 487329|B.1.1.62|South Africa|2020-07-01	0.0002689796	Africa
Africa|hCoV-19/DRC/998/2020|EPI ISL 429254|B.1|Democratic Republic of the Congo|2020-04-03	Africa|hCoV-19/South Africa/KRISP-0386/2020|EPI ISL 487329|B.1.1.62|South Africa|2020-07-01	0.0003189592	Africa
Africa|hCoV-19/DRC/KN-0038/2020|EPI ISL 417434|B.1.128|Democratic Republic of the Congo|2020-03-14	Africa|hCoV-19/South Africa/KRISP-0386/2020|EPI ISL 487329|B.1.1.62|South Africa|2020-07-01	0.0003528617	Africa
Africa|hCoV-19/DRC/KN-0054/2020|EPI ISL 417437|B.1.178|Democratic Republic of the Congo|2020-03-17	Africa|hCoV-19/South Africa/KRISP-0386/2020|EPI ISL 487329|B.1.1.62|South Africa|2020-07-01	0.0003028394	Africa
Africa|hCoV-19/DRC/KN-0058/2020|EPI ISL 417438|B.1|Democratic Republic of the Congo|2020-03-17	Africa|hCoV-19/South Africa/KRISP-0386/2020|EPI ISL 487329|B.1.1.62|South Africa|2020-07-01	0.0002713144	Africa
Africa|hCoV-19/DRC/KN-0060/2020|EPI ISL 417440|B.1|Democratic Republic of the Congo|2020-03-17	Africa|hCoV-19/South Africa/KRISP-0386/2020|EPI ISL 487329|B.1.1.62|South Africa|2020-07-01	0.0003030798	Africa
Africa|hCoV-19/DRC/KN-0070/2020|EPI ISL 417441|B.1.178|Democratic Republic of the Congo|2020-03-17	Africa|hCoV-19/South Africa/KRISP-0386/2020|EPI ISL 487329|B.1.1.62|South Africa|2020-07-01	0.0002753797	Africa
Africa|hCoV-19/DRC/KN-0072/2020|EPI ISL 417442|B.1.178|Democratic Republic of the Congo|2020-03-18	Africa|hCoV-19/South Africa/KRISP-0386/2020|EPI ISL 487329|B.1.1.62|South Africa|2020-07-01	0.0002702456	Africa
Africa|hCoV-19/DRC/KN-13/2020|EPI ISL 414647|B.1|Democratic Republic of the Congo|2020-03-09	Africa|hCoV-19/South Africa/KRISP-0386/2020|EPI ISL 487329|B.1.1.62|South Africa|2020-07-01	0.0002428714	Africa
Africa|hCoV-19/Egypt/Army-MCL001/2020|EPI ISL 510526|B.1|Egypt|2020-06-01	Africa|hCoV-19/South Africa/KRISP-0386/2020|EPI ISL 487329|B.1.1.62|South Africa|2020-07-01	0.0004033658	Africa
Africa|hCoV-19/Egypt/C-CU001a-S1/2020|EPI ISL 529031|B.1.255|Egypt|2020-05-19	Africa|hCoV-19/South Africa/KRISP-0386/2020|EPI ISL 487329|B.1.1.62|South Africa|2020-07-01	0.0004370786	Africa
Africa|hCoV-19/Egypt/C-CU002b-S3/2020|EPI ISL 529032|B.1.1.1|Egypt|2020-06-19	Africa|hCoV-19/South Africa/KRISP-0386/2020|EPI ISL 487329|B.1.1.62|South Africa|2020-07-01	0.0004705906	Africa
Africa|hCoV-19/Egypt/C-VSVRI-SERVAC/2020|EPI ISL 528386|B.1.255|Egypt|2020-08-22	Africa|hCoV-19/South Africa/KRISP-0386/2020|EPI ISL 487329|B.1.1.62|South Africa|2020-07-01	0.0002688982	Africa
Africa|hCoV-19/Egypt/CUNCI-7I028/2020|EPI ISL 524426|B.1.255|Egypt|2020-07-19	Africa|hCoV-19/South Africa/KRISP-0386/2020|EPI ISL 487329|B.1.1.62|South Africa|2020-07-01	0.0002688982	Africa
Africa|hCoV-19/Egypt/CUNCI-HGC002/2020|EPI ISL 468045|B.1|Egypt|2020-05-02	Africa|hCoV-19/South Africa/KRISP-0386/2020|EPI ISL 487329|B.1.1.62|South Africa|2020-07-01	0.0002691398	Africa
Africa|hCoV-19/Egypt/CUNCI-HGC004/2020|EPI ISL 468048|B.1|Egypt|2020-05-02	Africa|hCoV-19/South Africa/KRISP-0386/2020|EPI ISL 487329|B.1.1.62|South Africa|2020-07-01	0.0002690674	Africa
Africa|hCoV-19/Egypt/CUNCI-HGC005/2020|EPI ISL 468052|B.1|Egypt|2020-05-02	Africa|hCoV-19/South Africa/KRISP-0386/2020|EPI ISL 487329|B.1.1.62|South Africa|2020-07-01	0.0003363659	Africa
Africa|hCoV-19/Egypt/CUNCI-HGC006/2020|EPI ISL 468050|B.1|Egypt|2020-05-02	Africa|hCoV-19/South Africa/KRISP-0386/2020|EPI ISL 487329|B.1.1.62|South Africa|2020-07-01	0.0003363025	Africa
Africa|hCoV-19/Egypt/CUNCI-HGC007-2/2020|EPI ISL 468054|B.1|Egypt|2020-05-02	Africa|hCoV-19/South Africa/KRISP-0386/2020|EPI ISL 487329|B.1.1.62|South Africa|2020-07-01	0.0003698743	Africa
Africa|hCoV-19/Egypt/CUNCI-HGC007/2020|EPI ISL 468046|B.1|Egypt|2020-05-02	Africa|hCoV-19/South Africa/KRISP-0386/2020|EPI ISL 487329|B.1.1.62|South Africa|2020-07-01	0.0003363591	Africa
Africa|hCoV-19/Egypt/CUNCI-HGC008/2020|EPI ISL 468044|B.1|Egypt|2020-05-02	Africa|hCoV-19/South Africa/KRISP-0386/2020|EPI ISL 487329|B.1.1.62|South Africa|2020-07-01	0.0003363704	Africa
Africa|hCoV-19/Egypt/CUNCI-HGC009/2020|EPI ISL 468053|B.1|Egypt|2020-05-02	Africa|hCoV-19/South Africa/KRISP-0386/2020|EPI ISL 487329|B.1.1.62|South Africa|2020-07-01	0.0002691759	Africa
Africa|hCoV-19/Egypt/CUNCI-HGC010/2020|EPI ISL 468055|B.1.247|Egypt|2020-05-02	Africa|hCoV-19/South Africa/KRISP-0386/2020|EPI ISL 487329|B.1.1.62|South Africa|2020-07-01	0.0005045874	Africa
Africa|hCoV-19/Egypt/CUNCI-HGC011/2020|EPI ISL 468059|B.1|Egypt|2020-05-02	Africa|hCoV-19/South Africa/KRISP-0386/2020|EPI ISL 487329|B.1.1.62|South Africa|2020-07-01	0.0003363897	Africa
Africa|hCoV-19/Egypt/CUNCI-HGC012/2020|EPI ISL 468051|B.1.255|Egypt|2020-05-02	Africa|hCoV-19/South Africa/KRISP-0386/2020|EPI ISL 487329|B.1.1.62|South Africa|2020-07-01	0.0004709566	Africa
Africa|hCoV-19/Egypt/CUNCI-HGC013/2020|EPI ISL 468047|B.1.201|Egypt|2020-05-02	Africa|hCoV-19/South Africa/KRISP-0386/2020|EPI ISL 487329|B.1.1.62|South Africa|2020-07-01	0.0004036648	Africa
Africa|hCoV-19/Egypt/CUNCI-HGC014/2020|EPI ISL 468060|B.1.5|Egypt|2020-05-02	Africa|hCoV-19/South Africa/KRISP-0386/2020|EPI ISL 487329|B.1.1.62|South Africa|2020-07-01	0.0002018263	Africa
Africa|hCoV-19/Egypt/CUNCI-HGC015/2020|EPI ISL 468056|B.1|Egypt|2020-05-02	Africa|hCoV-19/South Africa/KRISP-0386/2020|EPI ISL 487329|B.1.1.62|South Africa|2020-07-01	0.0002018195	Africa
Africa|hCoV-19/Egypt/CUNCI-HGC016/2020|EPI ISL 468058|B.1|Egypt|2020-05-02	Africa|hCoV-19/South Africa/KRISP-0386/2020|EPI ISL 487329|B.1.1.62|South Africa|2020-07-01	0.0003370277	Africa
Africa|hCoV-19/Egypt/CUNCI-HGC021/2020|EPI ISL 468061|B.1|Egypt|2020-05-02	Africa|hCoV-19/South Africa/KRISP-0386/2020|EPI ISL 487329|B.1.1.62|South Africa|2020-07-01	0.0003368608	Africa
Africa|hCoV-19/Egypt/CUNCI-HGC023/2020|EPI ISL 468057|B.1.5|Egypt|2020-05-02	Africa|hCoV-19/South Africa/KRISP-0386/2020|EPI ISL 487329|B.1.1.62|South Africa|2020-07-01	0.0002354902	Africa
Africa|hCoV-19/Egypt/CUNCI-HGC028/2020|EPI ISL 468062|B.1|Egypt|2020-05-02	Africa|hCoV-19/South Africa/KRISP-0386/2020|EPI ISL 487329|B.1.1.62|South Africa|2020-07-01	0.0004043717	Africa
Africa|hCoV-19/Egypt/CUNCI-HGC3I011/2020|EPI ISL 479697|B.1|Egypt|2020-06-02	Africa|hCoV-19/South Africa/KRISP-0386/2020|EPI ISL 487329|B.1.1.62|South Africa|2020-07-01	0.0003361406	Africa
Africa|hCoV-19/Egypt/CUNCI-HGC3I012/2020|EPI ISL 479693|B.1.255|Egypt|2020-06-02	Africa|hCoV-19/South Africa/KRISP-0386/2020|EPI ISL 487329|B.1.1.62|South Africa|2020-07-01	0.0004706084	Africa
Africa|hCoV-19/Egypt/CUNCI-HGC3I013/2020|EPI ISL 479694|B.1.201|Egypt|2020-06-02	Africa|hCoV-19/South Africa/KRISP-0386/2020|EPI ISL 487329|B.1.1.62|South Africa|2020-07-01	0.0004033663	Africa
Africa|hCoV-19/Egypt/CUNCI-HGC3I014/2020|EPI ISL 479696|B.1.5|Egypt|2020-06-02	Africa|hCoV-19/South Africa/KRISP-0386/2020|EPI ISL 487329|B.1.1.62|South Africa|2020-07-01	0.0002016703	Africa
Africa|hCoV-19/Egypt/CUNCI-HGC3I02/2020|EPI ISL 479686|B.1|Egypt|2020-06-02	Africa|hCoV-19/South Africa/KRISP-0386/2020|EPI ISL 487329|B.1.1.62|South Africa|2020-07-01	0.0003025370	Africa
Africa|hCoV-19/Egypt/CUNCI-HGC3I023/2020|EPI ISL 479695|B.1.5|Egypt|2020-06-02	Africa|hCoV-19/South Africa/KRISP-0386/2020|EPI ISL 487329|B.1.1.62|South Africa|2020-07-01	0.0002353160	Africa
Africa|hCoV-19/Egypt/CUNCI-HGC3I025/2020|EPI ISL 479691|B.1|Egypt|2020-06-02	Africa|hCoV-19/South Africa/KRISP-0386/2020|EPI ISL 487329|B.1.1.62|South Africa|2020-07-01	0.0003697984	Africa
Africa|hCoV-19/Egypt/CUNCI-HGC3I03/2020|EPI ISL 479687|B.1|Egypt|2020-06-02	Africa|hCoV-19/South Africa/KRISP-0386/2020|EPI ISL 487329|B.1.1.62|South Africa|2020-07-01	0.0003361104	Africa
Africa|hCoV-19/Egypt/CUNCI-HGC3I05/2020|EPI ISL 479690|B.1|Egypt|2020-06-02	Africa|hCoV-19/South Africa/KRISP-0386/2020|EPI ISL 487329|B.1.1.62|South Africa|2020-07-01	0.0003361172	Africa
Africa|hCoV-19/Egypt/CUNCI-HGC3I06/2020|EPI ISL 479688|B.1|Egypt|2020-06-02	Africa|hCoV-19/South Africa/KRISP-0386/2020|EPI ISL 487329|B.1.1.62|South Africa|2020-07-01	0.0003361217	Africa
Africa|hCoV-19/Egypt/CUNCI-HGC3I08/2020|EPI ISL 479698|B.1|Egypt|2020-06-02	Africa|hCoV-19/South Africa/KRISP-0386/2020|EPI ISL 487329|B.1.1.62|South Africa|2020-07-01	0.0003361217	Africa
Africa|hCoV-19/Egypt/CUNCI-HGC3I09/2020|EPI ISL 479692|B.1|Egypt|2020-06-02	Africa|hCoV-19/South Africa/KRISP-0386/2020|EPI ISL 487329|B.1.1.62|South Africa|2020-07-01	0.0002689769	Africa
Africa|hCoV-19/Egypt/CUNCI-HGC4I003/2020|EPI ISL 479699|B.1.1.247|Egypt|2020-06-02	Africa|hCoV-19/South Africa/KRISP-0386/2020|EPI ISL 487329|B.1.1.62|South Africa|2020-07-01	0.0003361317	Africa
Africa|hCoV-19/Egypt/CUNCI-HGC4I004/2020|EPI ISL 479700|B.1.1.296|Egypt|2020-06-02	Africa|hCoV-19/South Africa/KRISP-0386/2020|EPI ISL 487329|B.1.1.62|South Africa|2020-07-01	0.0002352544	Africa
Africa|hCoV-19/Egypt/CUNCI-HGC4I015/2020|EPI ISL 479728|B.1.1.123|Egypt|2020-06-02	Africa|hCoV-19/South Africa/KRISP-0386/2020|EPI ISL 487329|B.1.1.62|South Africa|2020-07-01	0.0002689180	Africa
Africa|hCoV-19/Egypt/CUNCI-HGC4I022/2020|EPI ISL 479705|B.1.1|Egypt|2020-06-02	Africa|hCoV-19/South Africa/KRISP-0386/2020|EPI ISL 487329|B.1.1.62|South Africa|2020-07-01	0.0003697523	Africa
Africa|hCoV-19/Egypt/CUNCI-HGC4I023/2020|EPI ISL 479729|B.1.1.247|Egypt|2020-06-02	Africa|hCoV-19/South Africa/KRISP-0386/2020|EPI ISL 487329|B.1.1.62|South Africa|2020-07-01	0.0002016967	Africa
Africa|hCoV-19/Egypt/CUNCI-HGC4I025/2020|EPI ISL 479706|B.1.255|Egypt|2020-06-02	Africa|hCoV-19/South Africa/KRISP-0386/2020|EPI ISL 487329|B.1.1.62|South Africa|2020-07-01	0.0004033703	Africa
Africa|hCoV-19/Egypt/CUNCI-HGC4I026/2020|EPI ISL 479702|B.1|Egypt|2020-06-02	Africa|hCoV-19/South Africa/KRISP-0386/2020|EPI ISL 487329|B.1.1.62|South Africa|2020-07-01	0.0004710563	Africa
Africa|hCoV-19/Egypt/CUNCI-HGC4I029/2020|EPI ISL 479701|B.1.1.1|Egypt|2020-06-02	Africa|hCoV-19/South Africa/KRISP-0386/2020|EPI ISL 487329|B.1.1.62|South Africa|2020-07-01	0.0004033703	Africa
Africa|hCoV-19/Egypt/CUNCI-HGC4I030/2020|EPI ISL 479703|B.1|Egypt|2020-06-02	Africa|hCoV-19/South Africa/KRISP-0386/2020|EPI ISL 487329|B.1.1.62|South Africa|2020-07-01	0.0004033583	Africa
Africa|hCoV-19/Egypt/CUNCI-HGC4I031/2020|EPI ISL 479707|B.1.1.1|Egypt|2020-06-02	Africa|hCoV-19/South Africa/KRISP-0386/2020|EPI ISL 487329|B.1.1.62|South Africa|2020-07-01	0.0004706066	Africa
Africa|hCoV-19/Egypt/CUNCI-HGC4I032/2020|EPI ISL 479709|B.1.1|Egypt|2020-06-02	Africa|hCoV-19/South Africa/KRISP-0386/2020|EPI ISL 487329|B.1.1.62|South Africa|2020-07-01	0.0002354600	Africa
Africa|hCoV-19/Egypt/CUNCI-HGC4I033/2020|EPI ISL 479704|B.1|Egypt|2020-06-02	Africa|hCoV-19/South Africa/KRISP-0386/2020|EPI ISL 487329|B.1.1.62|South Africa|2020-07-01	0.0003025574	Africa
Africa|hCoV-19/Egypt/CUNCI-HGC4I034/2020|EPI ISL 479708|B.1.255|Egypt|2020-06-02	Africa|hCoV-19/South Africa/KRISP-0386/2020|EPI ISL 487329|B.1.1.62|South Africa|2020-07-01	0.0002688711	Africa
Africa|hCoV-19/Egypt/CUNCI-HGC5I001/2020|EPI ISL 479710|B.1.1|Egypt|2020-06-02	Africa|hCoV-19/South Africa/KRISP-0386/2020|EPI ISL 487329|B.1.1.62|South Africa|2020-07-01	0.0001008504	Africa
Africa|hCoV-19/Egypt/CUNCI-HGC5I003/2020|EPI ISL 479711|B.1|Egypt|2020-06-02	Africa|hCoV-19/South Africa/KRISP-0386/2020|EPI ISL 487329|B.1.1.62|South Africa|2020-07-01	0.0002689010	Africa
Africa|hCoV-19/Egypt/CUNCI-HGC5I010/2020|EPI ISL 479730|B.1.1|Egypt|2020-06-02	Africa|hCoV-19/South Africa/KRISP-0386/2020|EPI ISL 487329|B.1.1.62|South Africa|2020-07-01	0.0001680909	Africa
Africa|hCoV-19/Egypt/CUNCI-HGC5I011/2020|EPI ISL 479712|B.1.1|Egypt|2020-06-02	Africa|hCoV-19/South Africa/KRISP-0386/2020|EPI ISL 487329|B.1.1.62|South Africa|2020-07-01	0.0001008368	Africa
Africa|hCoV-19/Egypt/CUNCI-HGC5I012/2020|EPI ISL 479713|B.1.1|Egypt|2020-06-02	Africa|hCoV-19/South Africa/KRISP-0386/2020|EPI ISL 487329|B.1.1.62|South Africa|2020-07-01	0.0001344157	Africa
Africa|hCoV-19/Egypt/CUNCI-HGC5I014/2020|EPI ISL 479714|B.1.255|Egypt|2020-06-02	Africa|hCoV-19/South Africa/KRISP-0386/2020|EPI ISL 487329|B.1.1.62|South Africa|2020-07-01	0.0004033839	Africa
Africa|hCoV-19/Egypt/CUNCI-HGC5I015/2020|EPI ISL 475722|B.1.255|Egypt|2020-05-02	Africa|hCoV-19/South Africa/KRISP-0386/2020|EPI ISL 487329|B.1.1.62|South Africa|2020-07-01	0.0004708550	Africa
Africa|hCoV-19/Egypt/CUNCI-HGC5I016/2020|EPI ISL 479731|B.1|Egypt|2020-06-02	Africa|hCoV-19/South Africa/KRISP-0386/2020|EPI ISL 487329|B.1.1.62|South Africa|2020-07-01	0.0003025339	Africa
Africa|hCoV-19/Egypt/CUNCI-HGC5I022/2020|EPI ISL 479715|B.1.1|Egypt|2020-06-02	Africa|hCoV-19/South Africa/KRISP-0386/2020|EPI ISL 487329|B.1.1.62|South Africa|2020-07-01	0.0001680287	Africa
Africa|hCoV-19/Egypt/CUNCI-HGC5I025/2020|EPI ISL 479716|A|Egypt|2020-06-02	Africa|hCoV-19/South Africa/KRISP-0386/2020|EPI ISL 487329|B.1.1.62|South Africa|2020-07-01	0.0002357541	Africa
Africa|hCoV-19/Egypt/CUNCI-HGC5I026/2020|EPI ISL 479735|B.1.5|Egypt|2020-06-02	Africa|hCoV-19/South Africa/KRISP-0386/2020|EPI ISL 487329|B.1.1.62|South Africa|2020-07-01	0.0004035640	Africa
Africa|hCoV-19/Egypt/CUNCI-HGC5I029/2020|EPI ISL 479734|B.1|Egypt|2020-06-02	Africa|hCoV-19/South Africa/KRISP-0386/2020|EPI ISL 487329|B.1.1.62|South Africa|2020-07-01	0.0003025777	Africa
Africa|hCoV-19/Egypt/CUNCI-HGC5I030/2020|EPI ISL 479721|B.1.5|Egypt|2020-06-02	Africa|hCoV-19/South Africa/KRISP-0386/2020|EPI ISL 487329|B.1.1.62|South Africa|2020-07-01	0.0002016974	Africa
Africa|hCoV-19/Egypt/CUNCI-HGC5I033/2020|EPI ISL 479717|B.1.5|Egypt|2020-06-02	Africa|hCoV-19/South Africa/KRISP-0386/2020|EPI ISL 487329|B.1.1.62|South Africa|2020-07-01	0.0001680964	Africa
Africa|hCoV-19/Egypt/CUNCI-HGC5I034/2020|EPI ISL 479720|B.1.5|Egypt|2020-06-02	Africa|hCoV-19/South Africa/KRISP-0386/2020|EPI ISL 487329|B.1.1.62|South Africa|2020-07-01	0.0002352677	Africa
Africa|hCoV-19/Egypt/CUNCI-HGC6I002/2020|EPI ISL 479719|B.1.1.1|Egypt|2020-06-02	Africa|hCoV-19/South Africa/KRISP-0386/2020|EPI ISL 487329|B.1.1.62|South Africa|2020-07-01	0.0003697238	Africa
Africa|hCoV-19/Egypt/CUNCI-HGC6I003/2020|EPI ISL 479718|B.1.5|Egypt|2020-06-02	Africa|hCoV-19/South Africa/KRISP-0386/2020|EPI ISL 487329|B.1.1.62|South Africa|2020-07-01	0.0003025298	Africa
Africa|hCoV-19/Egypt/CUNCI-HGC6I007/2020|EPI ISL 479722|B.1|Egypt|2020-06-02	Africa|hCoV-19/South Africa/KRISP-0386/2020|EPI ISL 487329|B.1.1.62|South Africa|2020-07-01	0.0002353398	Africa
Africa|hCoV-19/Egypt/CUNCI-HGC6I010/2020|EPI ISL 478672|B.1|Egypt|2020-06-02	Africa|hCoV-19/South Africa/KRISP-0386/2020|EPI ISL 487329|B.1.1.62|South Africa|2020-07-01	0.0004033392	Africa
Africa|hCoV-19/Egypt/CUNCI-HGC6I011/2020|EPI ISL 479727|A|Egypt|2020-06-02	Africa|hCoV-19/South Africa/KRISP-0386/2020|EPI ISL 487329|B.1.1.62|South Africa|2020-07-01	0.0007397785	Africa
Africa|hCoV-19/Egypt/CUNCI-HGC6I015/2020|EPI ISL 479725|B.1.1|Egypt|2020-06-02	Africa|hCoV-19/South Africa/KRISP-0386/2020|EPI ISL 487329|B.1.1.62|South Africa|2020-07-01	0.0002688504	Africa
Africa|hCoV-19/Egypt/CUNCI-HGC6I016/2020|EPI ISL 475723|B.1.247|Egypt|2020-06-02	Africa|hCoV-19/South Africa/KRISP-0386/2020|EPI ISL 487329|B.1.1.62|South Africa|2020-07-01	0.0005046743	Africa
Africa|hCoV-19/Egypt/CUNCI-HGC6I024/2020|EPI ISL 479732|B.1.1.247|Egypt|2020-06-02	Africa|hCoV-19/South Africa/KRISP-0386/2020|EPI ISL 487329|B.1.1.62|South Africa|2020-07-01	0.0002355210	Africa
Africa|hCoV-19/Egypt/CUNCI-HGC6I026/2020|EPI ISL 479724|B.1.1.1|Egypt|2020-06-02	Africa|hCoV-19/South Africa/KRISP-0386/2020|EPI ISL 487329|B.1.1.62|South Africa|2020-07-01	0.0004033430	Africa
Africa|hCoV-19/Egypt/CUNCI-HGC6I029/2020|EPI ISL 477161|B.1.255|Egypt|2020-06-02	Africa|hCoV-19/South Africa/KRISP-0386/2020|EPI ISL 487329|B.1.1.62|South Africa|2020-07-01	0.0004033568	Africa
Africa|hCoV-19/Egypt/CUNCI-HGC6I031/2020|EPI ISL 475724|B.1.1.1|Egypt|2020-06-02	Africa|hCoV-19/South Africa/KRISP-0386/2020|EPI ISL 487329|B.1.1.62|South Africa|2020-07-01	0.0003699514	Africa
Africa|hCoV-19/Egypt/CUNCI-HGC6I032/2020|EPI ISL 479733|B.1.1.1|Egypt|2020-06-02	Africa|hCoV-19/South Africa/KRISP-0386/2020|EPI ISL 487329|B.1.1.62|South Africa|2020-07-01	0.0003697736	Africa
Africa|hCoV-19/Egypt/CUNCI-HGC6I033/2020|EPI ISL 479723|B.1.1.1|Egypt|2020-06-02	Africa|hCoV-19/South Africa/KRISP-0386/2020|EPI ISL 487329|B.1.1.62|South Africa|2020-07-01	0.0003697575	Africa
Africa|hCoV-19/Egypt/CUNCI-HGC7I01/2020|EPI ISL 529141|B.1|Egypt|2020-07-19	Africa|hCoV-19/South Africa/KRISP-0386/2020|EPI ISL 487329|B.1.1.62|South Africa|2020-07-01	0.0004370417	Africa
Africa|hCoV-19/Egypt/CUNCI-HGC7I02/2020|EPI ISL 529142|A|Egypt|2020-07-19	Africa|hCoV-19/South Africa/KRISP-0386/2020|EPI ISL 487329|B.1.1.62|South Africa|2020-07-01	0.0007061855	Africa
Africa|hCoV-19/Egypt/CUNCI-HGC7I07/2020|EPI ISL 529145|B.1|Egypt|2020-07-19	Africa|hCoV-19/South Africa/KRISP-0386/2020|EPI ISL 487329|B.1.1.62|South Africa|2020-07-01	0.0004034246	Africa
Africa|hCoV-19/Egypt/EGY-020/2020|EPI ISL 526975|B.1|Egypt|2020-08-14	Africa|hCoV-19/South Africa/KRISP-0386/2020|EPI ISL 487329|B.1.1.62|South Africa|2020-07-01	0.0004033664	Africa
Africa|hCoV-19/Egypt/EGY-041/2020|EPI ISL 526997|B.1|Egypt|2020-08-22	Africa|hCoV-19/South Africa/KRISP-0386/2020|EPI ISL 487329|B.1.1.62|South Africa|2020-07-01	0.0004033664	Africa
Africa|hCoV-19/Egypt/EGY-S031/2020|EPI ISL 526986|B.1|Egypt|2020-08-17	Africa|hCoV-19/South Africa/KRISP-0386/2020|EPI ISL 487329|B.1.1.62|South Africa|2020-07-01	0.0004033664	Africa
Africa|hCoV-19/Egypt/HCoV2-Egy-002/2020|EPI ISL 510532|B.1|Egypt|2020-06-02	Africa|hCoV-19/South Africa/KRISP-0386/2020|EPI ISL 487329|B.1.1.62|South Africa|2020-07-01	0.0004033664	Africa
Africa|hCoV-19/Egypt/MASRI-005/2020|EPI ISL 482759|B.1|Egypt|2020-04-30	Africa|hCoV-19/South Africa/KRISP-0386/2020|EPI ISL 487329|B.1.1.62|South Africa|2020-07-01	0.0002688658	Africa
Africa|hCoV-19/Egypt/MASRI-007/2020|EPI ISL 482760|B.1|Egypt|2020-04-28	Africa|hCoV-19/South Africa/KRISP-0386/2020|EPI ISL 487329|B.1.1.62|South Africa|2020-07-01	0.0003363171	Africa
Africa|hCoV-19/Egypt/MASRI-008/2020|EPI ISL 482761|B.1|Egypt|2020-04-30	Africa|hCoV-19/South Africa/KRISP-0386/2020|EPI ISL 487329|B.1.1.62|South Africa|2020-07-01	0.0002704770	Africa
Africa|hCoV-19/Egypt/MASRI-009/2020|EPI ISL 483035|A|Egypt|2020-04-30	Africa|hCoV-19/South Africa/KRISP-0386/2020|EPI ISL 487329|B.1.1.62|South Africa|2020-07-01	0.0005715220	Africa
Africa|hCoV-19/Egypt/MASRI-011/2020|EPI ISL 482762|B.1|Egypt|2020-05-05	Africa|hCoV-19/South Africa/KRISP-0386/2020|EPI ISL 487329|B.1.1.62|South Africa|2020-07-01	0.0003361703	Africa
Africa|hCoV-19/Egypt/MASRI-012/2020|EPI ISL 482763|B.1|Egypt|2020-05-05	Africa|hCoV-19/South Africa/KRISP-0386/2020|EPI ISL 487329|B.1.1.62|South Africa|2020-07-01	0.0002352528	Africa
Africa|hCoV-19/Egypt/MASRI-014/2020|EPI ISL 482765|B.1|Egypt|2020-04-30	Africa|hCoV-19/South Africa/KRISP-0386/2020|EPI ISL 487329|B.1.1.62|South Africa|2020-07-01	0.0004706967	Africa
Africa|hCoV-19/Egypt/MASRI-015/2020|EPI ISL 482766|B.1.36|Egypt|2020-05-11	Africa|hCoV-19/South Africa/KRISP-0386/2020|EPI ISL 487329|B.1.1.62|South Africa|2020-07-01	0.0005378884	Africa
Africa|hCoV-19/Egypt/MASRI-016/2020|EPI ISL 482767|B.1|Egypt|2020-05-11	Africa|hCoV-19/South Africa/KRISP-0386/2020|EPI ISL 487329|B.1.1.62|South Africa|2020-07-01	0.0004710133	Africa
Africa|hCoV-19/Egypt/MASRI-018/2020|EPI ISL 483036|A|Egypt|2020-05-10	Africa|hCoV-19/South Africa/KRISP-0386/2020|EPI ISL 487329|B.1.1.62|South Africa|2020-07-01	0.0007110863	Africa
Africa|hCoV-19/Egypt/MASRI-020/2020|EPI ISL 483037|B.1|Egypt|2020-05-13	Africa|hCoV-19/South Africa/KRISP-0386/2020|EPI ISL 487329|B.1.1.62|South Africa|2020-07-01	0.0005434302	Africa
Africa|hCoV-19/Egypt/MASRI-022/2020|EPI ISL 482768|B.1.255|Egypt|2020-05-13	Africa|hCoV-19/South Africa/KRISP-0386/2020|EPI ISL 487329|B.1.1.62|South Africa|2020-07-01	0.0004713653	Africa
Africa|hCoV-19/Egypt/MASRI-023/2020|EPI ISL 482769|B.1|Egypt|2020-05-11	Africa|hCoV-19/South Africa/KRISP-0386/2020|EPI ISL 487329|B.1.1.62|South Africa|2020-07-01	0.0002691722	Africa
Africa|hCoV-19/Egypt/MASRI-024/2020|EPI ISL 482770|B.1|Egypt|2020-05-11	Africa|hCoV-19/South Africa/KRISP-0386/2020|EPI ISL 487329|B.1.1.62|South Africa|2020-07-01	0.0003361138	Africa
Africa|hCoV-19/Egypt/MASRI-025/2020|EPI ISL 482771|B.1|Egypt|2020-05-10	Africa|hCoV-19/South Africa/KRISP-0386/2020|EPI ISL 487329|B.1.1.62|South Africa|2020-07-01	0.0004708280	Africa
Africa|hCoV-19/Egypt/MASRI-026/2020|EPI ISL 482772|B.1|Egypt|2020-05-10	Africa|hCoV-19/South Africa/KRISP-0386/2020|EPI ISL 487329|B.1.1.62|South Africa|2020-07-01	0.0004034286	Africa
Africa|hCoV-19/Egypt/MASRI-027/2020|EPI ISL 482773|B.1.1.123|Egypt|2020-05-08	Africa|hCoV-19/South Africa/KRISP-0386/2020|EPI ISL 487329|B.1.1.62|South Africa|2020-07-01	0.0002020546	Africa
Africa|hCoV-19/Egypt/MASRI-028/2020|EPI ISL 483038|B.1|Egypt|2020-05-13	Africa|hCoV-19/South Africa/KRISP-0386/2020|EPI ISL 487329|B.1.1.62|South Africa|2020-07-01	0.0004033623	Africa
Africa|hCoV-19/Egypt/MASRI-029/2020|EPI ISL 482774|B.1|Egypt|2020-05-13	Africa|hCoV-19/South Africa/KRISP-0386/2020|EPI ISL 487329|B.1.1.62|South Africa|2020-07-01	0.0003361251	Africa
Africa|hCoV-19/Egypt/MASRI-10/2020|EPI ISL 475752|B.1.255|Egypt|2020-05	Africa|hCoV-19/South Africa/KRISP-0386/2020|EPI ISL 487329|B.1.1.62|South Africa|2020-07-01	0.0004371153	Africa
Africa|hCoV-19/Egypt/MASRI-11/2020|EPI ISL 475753|B.1.36|Egypt|2020-05	Africa|hCoV-19/South Africa/KRISP-0386/2020|EPI ISL 487329|B.1.1.62|South Africa|2020-07-01	0.0005715122	Africa
Africa|hCoV-19/Egypt/MASRI-14/2020|EPI ISL 475749|B.1|Egypt|2020-05	Africa|hCoV-19/South Africa/KRISP-0386/2020|EPI ISL 487329|B.1.1.62|South Africa|2020-07-01	0.0003025065	Africa
Africa|hCoV-19/Egypt/MASRI-15/2020|EPI ISL 475750|B.1.1|Egypt|2020-05	Africa|hCoV-19/South Africa/KRISP-0386/2020|EPI ISL 487329|B.1.1.62|South Africa|2020-07-01	0.0004397692	Africa
Africa|hCoV-19/Egypt/MASRI-2/2020|EPI ISL 475745|B.1|Egypt|2020-05	Africa|hCoV-19/South Africa/KRISP-0386/2020|EPI ISL 487329|B.1.1.62|South Africa|2020-07-01	0.0003361025	Africa
Africa|hCoV-19/Egypt/MASRI-3/2020|EPI ISL 475746|A|Egypt|2020-05	Africa|hCoV-19/South Africa/KRISP-0386/2020|EPI ISL 487329|B.1.1.62|South Africa|2020-07-01	0.0006051922	Africa
Africa|hCoV-19/Egypt/MASRI-6/2020|EPI ISL 475747|B.1.255|Egypt|2020-05	Africa|hCoV-19/South Africa/KRISP-0386/2020|EPI ISL 487329|B.1.1.62|South Africa|2020-07-01	0.0003361025	Africa
Africa|hCoV-19/Egypt/MASRI-9/2020|EPI ISL 475751|B.1.1.1|Egypt|2020-05	Africa|hCoV-19/South Africa/KRISP-0386/2020|EPI ISL 487329|B.1.1.62|South Africa|2020-07-01	0.0005043621	Africa
Africa|hCoV-19/Egypt/NRC-01/2020|EPI ISL 430820|B.1|Egypt|2020-03-18	Africa|hCoV-19/South Africa/KRISP-0386/2020|EPI ISL 487329|B.1.1.62|South Africa|2020-07-01	0.0003037150	Africa
Africa|hCoV-19/Egypt/NRC-03/2020|EPI ISL 430819|B.1.246|Egypt|2020-03-18	Africa|hCoV-19/South Africa/KRISP-0386/2020|EPI ISL 487329|B.1.1.62|South Africa|2020-07-01	0.0003372391	Africa
Africa|hCoV-19/Gabon/ITM-K011/2020|EPI ISL 539573|A|Gabon|2020-03-22	Africa|hCoV-19/South Africa/KRISP-0386/2020|EPI ISL 487329|B.1.1.62|South Africa|2020-07-01	0.0005378799	Africa
Africa|hCoV-19/Gabon/ITM-K023/2020|EPI ISL 539574|B.1.178|Gabon|2020-03-27	Africa|hCoV-19/South Africa/KRISP-0386/2020|EPI ISL 487329|B.1.1.62|South Africa|2020-07-01	0.0003024801	Africa
Africa|hCoV-19/Gabon/ITM-K027/2020|EPI ISL 539575|A|Gabon|2020-03-27	Africa|hCoV-19/South Africa/KRISP-0386/2020|EPI ISL 487329|B.1.1.62|South Africa|2020-07-01	0.0005378673	Africa
Africa|hCoV-19/Gabon/ITM-K028/2020|EPI ISL 539576|B.1.292|Gabon|2020-03-27	Africa|hCoV-19/South Africa/KRISP-0386/2020|EPI ISL 487329|B.1.1.62|South Africa|2020-07-01	0.0003024861	Africa
Africa|hCoV-19/Gambia/0214/2020|EPI ISL 471158|B.1|Gambia|2020-03-29	Africa|hCoV-19/South Africa/KRISP-0386/2020|EPI ISL 487329|B.1.1.62|South Africa|2020-07-01	0.0002693161	Africa
Africa|hCoV-19/Gambia/0268/2020|EPI ISL 471159|B.1.1|Gambia|2020-03-21	Africa|hCoV-19/South Africa/KRISP-0386/2020|EPI ISL 487329|B.1.1.62|South Africa|2020-07-01	0.0001357119	Africa
Africa|hCoV-19/Gambia/0278/2020|EPI ISL 471160|B.1.1|Gambia|2020-03-20	Africa|hCoV-19/South Africa/KRISP-0386/2020|EPI ISL 487329|B.1.1.62|South Africa|2020-07-01	0.0001359103	Africa
Africa|hCoV-19/Gambia/0528/2020|EPI ISL 471161|B.1.1.293|Gambia|2020-04-30	Africa|hCoV-19/South Africa/KRISP-0386/2020|EPI ISL 487329|B.1.1.62|South Africa|2020-07-01	0.0001378490	Africa
Africa|hCoV-19/Gambia/0531/2020|EPI ISL 471162|B.1.1.293|Gambia|2020-04-30	Africa|hCoV-19/South Africa/KRISP-0386/2020|EPI ISL 487329|B.1.1.62|South Africa|2020-07-01	0.0001378585	Africa
Africa|hCoV-19/Gambia/0536/2020|EPI ISL 471163|B.1.1.293|Gambia|2020-04-30	Africa|hCoV-19/South Africa/KRISP-0386/2020|EPI ISL 487329|B.1.1.62|South Africa|2020-07-01	0.0001680191	Africa
Africa|hCoV-19/Gambia/0547/2020|EPI ISL 471164|B.1.1.293|Gambia|2020-04-30	Africa|hCoV-19/South Africa/KRISP-0386/2020|EPI ISL 487329|B.1.1.62|South Africa|2020-07-01	0.0001682848	Africa
Africa|hCoV-19/Gambia/0548/2020|EPI ISL 471165|B.1.5|Gambia|2020-04-30	Africa|hCoV-19/South Africa/KRISP-0386/2020|EPI ISL 487329|B.1.1.62|South Africa|2020-07-01	0.0001391191	Africa
Africa|hCoV-19/Gambia/1090/2020|EPI ISL 471166|B.1.1|Gambia|2020-05-04	Africa|hCoV-19/South Africa/KRISP-0386/2020|EPI ISL 487329|B.1.1.62|South Africa|2020-07-01	0.0002032658	Africa
Africa|hCoV-19/Gambia/1094/2020|EPI ISL 471167|B.1.1.293|Gambia|2020-05-04	Africa|hCoV-19/South Africa/KRISP-0386/2020|EPI ISL 487329|B.1.1.62|South Africa|2020-07-01	0.0001680191	Africa
Africa|hCoV-19/Gambia/1251/2020|EPI ISL 471168|B.1.1.293|Gambia|2020-05-07	Africa|hCoV-19/South Africa/KRISP-0386/2020|EPI ISL 487329|B.1.1.62|South Africa|2020-07-01	0.0001378490	Africa
Africa|hCoV-19/Gambia/1264/2020|EPI ISL 471169|B.1.1|Gambia|2020-05-07	Africa|hCoV-19/South Africa/KRISP-0386/2020|EPI ISL 487329|B.1.1.62|South Africa|2020-07-01	0.0001355282	Africa
Africa|hCoV-19/Gambia/1271/2020|EPI ISL 471170|B.1.1|Gambia|2020-05-07	Africa|hCoV-19/South Africa/KRISP-0386/2020|EPI ISL 487329|B.1.1.62|South Africa|2020-07-01	0.0001357028	Africa
Africa|hCoV-19/Gambia/1277/2020|EPI ISL 471171|B.1.1.293|Gambia|2020-05-07	Africa|hCoV-19/South Africa/KRISP-0386/2020|EPI ISL 487329|B.1.1.62|South Africa|2020-07-01	0.0001680191	Africa
Africa|hCoV-19/Gambia/3668/2020|EPI ISL 560992|B.1.5.12|Gambia|2020-07-30	Africa|hCoV-19/South Africa/KRISP-0386/2020|EPI ISL 487329|B.1.1.62|South Africa|2020-07-01	0.0004740994	Africa
Africa|hCoV-19/Gambia/3670/2020|EPI ISL 560993|B.1.5.12|Gambia|2020-07-30	Africa|hCoV-19/South Africa/KRISP-0386/2020|EPI ISL 487329|B.1.1.62|South Africa|2020-07-01	0.0004779835	Africa
Africa|hCoV-19/Gambia/3671/2020|EPI ISL 560994|B.1.1.293|Gambia|2020-07-30	Africa|hCoV-19/South Africa/KRISP-0386/2020|EPI ISL 487329|B.1.1.62|South Africa|2020-07-01	0.0002369959	Africa
Africa|hCoV-19/Gambia/3673/2020|EPI ISL 560995|B.1.5|Gambia|2020-07-30	Africa|hCoV-19/South Africa/KRISP-0386/2020|EPI ISL 487329|B.1.1.62|South Africa|2020-07-01	0.0002370407	Africa
Africa|hCoV-19/Gambia/3676/2020|EPI ISL 560996|B.1.5|Gambia|2020-07-30	Africa|hCoV-19/South Africa/KRISP-0386/2020|EPI ISL 487329|B.1.1.62|South Africa|2020-07-01	0.0002068277	Africa
Africa|hCoV-19/Gambia/3678/2020|EPI ISL 560997|B.1.292|Gambia|2020-07-30	Africa|hCoV-19/South Africa/KRISP-0386/2020|EPI ISL 487329|B.1.1.62|South Africa|2020-07-01	0.0003361139	Africa
Africa|hCoV-19/Gambia/3679/2020|EPI ISL 560998|B.1.5.12|Gambia|2020-07-30	Africa|hCoV-19/South Africa/KRISP-0386/2020|EPI ISL 487329|B.1.1.62|South Africa|2020-07-01	0.0004097182	Africa
Africa|hCoV-19/Gambia/3680/2020|EPI ISL 560999|B.1.5|Gambia|2020-07-30	Africa|hCoV-19/South Africa/KRISP-0386/2020|EPI ISL 487329|B.1.1.62|South Africa|2020-07-01	0.0002413953	Africa
Africa|hCoV-19/Gambia/3683/2020|EPI ISL 561000|B.1.292|Gambia|2020-07-30	Africa|hCoV-19/South Africa/KRISP-0386/2020|EPI ISL 487329|B.1.1.62|South Africa|2020-07-01	0.0003697323	Africa
Africa|hCoV-19/Gambia/3703/2020|EPI ISL 561001|B.1.5.12|Gambia|2020-07-30	Africa|hCoV-19/South Africa/KRISP-0386/2020|EPI ISL 487329|B.1.1.62|South Africa|2020-07-01	0.0004033622	Africa
Africa|hCoV-19/Gambia/3717/2020|EPI ISL 561002|B.1.5|Gambia|2020-07-30	Africa|hCoV-19/South Africa/KRISP-0386/2020|EPI ISL 487329|B.1.1.62|South Africa|2020-07-01	0.0002731241	Africa
Africa|hCoV-19/Gambia/3724/2020|EPI ISL 561003|B.1.5.12|Gambia|2020-07-30	Africa|hCoV-19/South Africa/KRISP-0386/2020|EPI ISL 487329|B.1.1.62|South Africa|2020-07-01	0.0004033622	Africa
Africa|hCoV-19/Gambia/3725/2020|EPI ISL 561004|B.1.1.293|Gambia|2020-07-30	Africa|hCoV-19/South Africa/KRISP-0386/2020|EPI ISL 487329|B.1.1.62|South Africa|2020-07-01	0.0003024790	Africa
Africa|hCoV-19/Gambia/3728/2020|EPI ISL 561005|B.1.5|Gambia|2020-07-30	Africa|hCoV-19/South Africa/KRISP-0386/2020|EPI ISL 487329|B.1.1.62|South Africa|2020-07-01	0.0001759364	Africa
Africa|hCoV-19/Gambia/3729/2020|EPI ISL 561006|B.1.5.12|Gambia|2020-07-30	Africa|hCoV-19/South Africa/KRISP-0386/2020|EPI ISL 487329|B.1.1.62|South Africa|2020-07-01	0.0003361106	Africa
Africa|hCoV-19/Gambia/3732/2020|EPI ISL 561007|B.1.5|Gambia|2020-07-30	Africa|hCoV-19/South Africa/KRISP-0386/2020|EPI ISL 487329|B.1.1.62|South Africa|2020-07-01	0.0002733200	Africa
Africa|hCoV-19/Gambia/3735/2020|EPI ISL 561008|B.1.5|Gambia|2020-07-30	Africa|hCoV-19/South Africa/KRISP-0386/2020|EPI ISL 487329|B.1.1.62|South Africa|2020-07-01	0.0001723409	Africa
Africa|hCoV-19/Gambia/3737/2020|EPI ISL 561009|B.1.1.293|Gambia|2020-07-30	Africa|hCoV-19/South Africa/KRISP-0386/2020|EPI ISL 487329|B.1.1.62|South Africa|2020-07-01	0.0003026315	Africa
Africa|hCoV-19/Gambia/3741/2020|EPI ISL 561010|B.1.5.12|Gambia|2020-07-30	Africa|hCoV-19/South Africa/KRISP-0386/2020|EPI ISL 487329|B.1.1.62|South Africa|2020-07-01	0.0003413840	Africa
Africa|hCoV-19/Gambia/3743/2020|EPI ISL 561011|B.1.5.12|Gambia|2020-07-30	Africa|hCoV-19/South Africa/KRISP-0386/2020|EPI ISL 487329|B.1.1.62|South Africa|2020-07-01	0.0004706257	Africa
Africa|hCoV-19/Gambia/3749/2020|EPI ISL 561012|B.1.5.12|Gambia|2020-07-30	Africa|hCoV-19/South Africa/KRISP-0386/2020|EPI ISL 487329|B.1.1.62|South Africa|2020-07-01	0.0004033487	Africa
Africa|hCoV-19/Gambia/3761/2020|EPI ISL 561013|B.1.5.12|Gambia|2020-07-30	Africa|hCoV-19/South Africa/KRISP-0386/2020|EPI ISL 487329|B.1.1.62|South Africa|2020-07-01	0.0004033487	Africa
Africa|hCoV-19/Gambia/3772/2020|EPI ISL 561025|B.1.5|Gambia|2020-07-30	Africa|hCoV-19/South Africa/KRISP-0386/2020|EPI ISL 487329|B.1.1.62|South Africa|2020-07-01	0.0002439524	Africa
Africa|hCoV-19/Gambia/GC19-015/2020|EPI ISL 428855|B.1.1.8|Gambia|2020-03-17	Africa|hCoV-19/South Africa/KRISP-0386/2020|EPI ISL 487329|B.1.1.62|South Africa|2020-07-01	0.0001680118	Africa
Africa|hCoV-19/Gambia/GC19-026/2020|EPI ISL 428856|B.6|Gambia|2020-03-21	Africa|hCoV-19/South Africa/KRISP-0386/2020|EPI ISL 487329|B.1.1.62|South Africa|2020-07-01	0.0005042385	Africa
Africa|hCoV-19/Gambia/GC19-029/2020|EPI ISL 428857|B.1|Gambia|2020-04-20	Africa|hCoV-19/South Africa/KRISP-0386/2020|EPI ISL 487329|B.1.1.62|South Africa|2020-07-01	0.0003024993	Africa
Africa|hCoV-19/Gambia/GC19-0479/2020|EPI ISL 561015|B.1.1.293|Gambia|2020-04-29	Africa|hCoV-19/South Africa/KRISP-0386/2020|EPI ISL 487329|B.1.1.62|South Africa|2020-07-01	0.0001404906	Africa
Africa|hCoV-19/Gambia/GC19-0544/2020|EPI ISL 561016|B.1.5|Gambia|2020-05-01	Africa|hCoV-19/South Africa/KRISP-0386/2020|EPI ISL 487329|B.1.1.62|South Africa|2020-07-01	0.0001049126	Africa
Africa|hCoV-19/Gambia/GC19-1385/2020|EPI ISL 561018|B.1.5|Gambia|2020-05-12	Africa|hCoV-19/South Africa/KRISP-0386/2020|EPI ISL 487329|B.1.1.62|South Africa|2020-07-01	0.0001414139	Africa
Africa|hCoV-19/Gambia/GC19-1503/2020|EPI ISL 561021|B.1.1|Gambia|2020-05-14	Africa|hCoV-19/South Africa/KRISP-0386/2020|EPI ISL 487329|B.1.1.62|South Africa|2020-07-01	0.0002352352	Africa
Africa|hCoV-19/Gambia/GC19-1527/2020|EPI ISL 561022|B.1.1.293|Gambia|2020-05-16	Africa|hCoV-19/South Africa/KRISP-0386/2020|EPI ISL 487329|B.1.1.62|South Africa|2020-07-01	0.0001680360	Africa
Africa|hCoV-19/Gambia/GC19-1533/2020|EPI ISL 561023|B.1.1.264|Gambia|2020-05-16	Africa|hCoV-19/South Africa/KRISP-0386/2020|EPI ISL 487329|B.1.1.62|South Africa|2020-07-01	0.0001392888	Africa
Africa|hCoV-19/Gambia/GC19-1572/2020|EPI ISL 561014|B.1.1|Gambia|2020-05-20	Africa|hCoV-19/South Africa/KRISP-0386/2020|EPI ISL 487329|B.1.1.62|South Africa|2020-07-01	0.0001394539	Africa
Africa|hCoV-19/Gambia/GC19-1575/2020|EPI ISL 561026|B.1.1|Gambia|2020-05-20	Africa|hCoV-19/South Africa/KRISP-0386/2020|EPI ISL 487329|B.1.1.62|South Africa|2020-07-01	0.0002429154	Africa
Africa|hCoV-19/Gambia/GC19-1606/2020|EPI ISL 561027|B.1.1|Gambia|2020-05-20	Africa|hCoV-19/South Africa/KRISP-0386/2020|EPI ISL 487329|B.1.1.62|South Africa|2020-07-01	0.0001392929	Africa
Africa|hCoV-19/Gambia/GC19-1706/2020|EPI ISL 561028|B.1.5|Gambia|2020-05-22	Africa|hCoV-19/South Africa/KRISP-0386/2020|EPI ISL 487329|B.1.1.62|South Africa|2020-07-01	0.0001399640	Africa
Africa|hCoV-19/Gambia/GC19-1814/2020|EPI ISL 561032|B.1.5|Gambia|2020-05-28	Africa|hCoV-19/South Africa/KRISP-0386/2020|EPI ISL 487329|B.1.1.62|South Africa|2020-07-01	0.0001060204	Africa
Africa|hCoV-19/Gambia/GC19-1818/2020|EPI ISL 561034|B.1.1|Gambia|2020-05-28	Africa|hCoV-19/South Africa/KRISP-0386/2020|EPI ISL 487329|B.1.1.62|South Africa|2020-07-01	0.0002352508	Africa
Africa|hCoV-19/Gambia/GC19-1983/2020|EPI ISL 561038|B.1.1|Gambia|2020-06-07	Africa|hCoV-19/South Africa/KRISP-0386/2020|EPI ISL 487329|B.1.1.62|South Africa|2020-07-01	0.0002352440	Africa
Africa|hCoV-19/Gambia/GC19-2197/2020|EPI ISL 561040|B.1.292|Gambia|2020-06-26	Africa|hCoV-19/South Africa/KRISP-0386/2020|EPI ISL 487329|B.1.1.62|South Africa|2020-07-01	0.0003388352	Africa
Africa|hCoV-19/Gambia/GC19-2427/2020|EPI ISL 561105|B.1.1.293|Gambia|2020-07-21	Africa|hCoV-19/South Africa/KRISP-0386/2020|EPI ISL 487329|B.1.1.62|South Africa|2020-07-01	0.0002689100	Africa
Africa|hCoV-19/Gambia/GC19-2443/2020|EPI ISL 561106|B.1.5|Gambia|2020-07-21	Africa|hCoV-19/South Africa/KRISP-0386/2020|EPI ISL 487329|B.1.1.62|South Africa|2020-07-01	0.0001767821	Africa
Africa|hCoV-19/Gambia/GC19-2450/2020|EPI ISL 561107|B.1.5.12|Gambia|2020-07-21	Africa|hCoV-19/South Africa/KRISP-0386/2020|EPI ISL 487329|B.1.1.62|South Africa|2020-07-01	0.0004033678	Africa
Africa|hCoV-19/Gambia/GC19-2459/2020|EPI ISL 561108|B.1.1.293|Gambia|2020-07-21	Africa|hCoV-19/South Africa/KRISP-0386/2020|EPI ISL 487329|B.1.1.62|South Africa|2020-07-01	0.0002371782	Africa
Africa|hCoV-19/Gambia/GC19-2469/2020|EPI ISL 561109|B.1.5|Gambia|2020-07-21	Africa|hCoV-19/South Africa/KRISP-0386/2020|EPI ISL 487329|B.1.1.62|South Africa|2020-07-01	0.0001723588	Africa
Africa|hCoV-19/Gambia/GC19-2473/2020|EPI ISL 561110|B.1.5.12|Gambia|2020-07-21	Africa|hCoV-19/South Africa/KRISP-0386/2020|EPI ISL 487329|B.1.1.62|South Africa|2020-07-01	0.0004370098	Africa
Africa|hCoV-19/Gambia/GC19-2498/2020|EPI ISL 561111|B.1.292|Gambia|2020-07-21	Africa|hCoV-19/South Africa/KRISP-0386/2020|EPI ISL 487329|B.1.1.62|South Africa|2020-07-01	0.0003697202	Africa
Africa|hCoV-19/Gambia/GC19-2525/2020|EPI ISL 561113|B.1.1.293|Gambia|2020-07-21	Africa|hCoV-19/South Africa/KRISP-0386/2020|EPI ISL 487329|B.1.1.62|South Africa|2020-07-01	0.0002352417	Africa
Africa|hCoV-19/Gambia/GC19-2526/2020|EPI ISL 561114|B.1.5.12|Gambia|2020-07-21	Africa|hCoV-19/South Africa/KRISP-0386/2020|EPI ISL 487329|B.1.1.62|South Africa|2020-07-01	0.0004370184	Africa
Africa|hCoV-19/Gambia/GC19-2629/2020|EPI ISL 561123|B.1.5.12|Gambia|2020-07-21	Africa|hCoV-19/South Africa/KRISP-0386/2020|EPI ISL 487329|B.1.1.62|South Africa|2020-07-01	0.0004066478	Africa
Africa|hCoV-19/Gambia/GC19-2632/2020|EPI ISL 561124|B.1.5.12|Gambia|2020-07-21	Africa|hCoV-19/South Africa/KRISP-0386/2020|EPI ISL 487329|B.1.1.62|South Africa|2020-07-01	0.0004063448	Africa
Africa|hCoV-19/Gambia/GC19-2638/2020|EPI ISL 561126|B.1.5.12|Gambia|2020-07-21	Africa|hCoV-19/South Africa/KRISP-0386/2020|EPI ISL 487329|B.1.1.62|South Africa|2020-07-01	0.0003816259	Africa
Africa|hCoV-19/Gambia/GC19-2652/2020|EPI ISL 561128|B.1.5.12|Gambia|2020-07-21	Africa|hCoV-19/South Africa/KRISP-0386/2020|EPI ISL 487329|B.1.1.62|South Africa|2020-07-01	0.0003026424	Africa
Africa|hCoV-19/Gambia/GC19-2654/2020|EPI ISL 561130|B.1.292|Gambia|2020-07-21	Africa|hCoV-19/South Africa/KRISP-0386/2020|EPI ISL 487329|B.1.1.62|South Africa|2020-07-01	0.0004033799	Africa
Africa|hCoV-19/Gambia/GC19-2663/2020|EPI ISL 561133|B.1.1.293|Gambia|2020-07-21	Africa|hCoV-19/South Africa/KRISP-0386/2020|EPI ISL 487329|B.1.1.62|South Africa|2020-07-01	0.0002688531	Africa
Africa|hCoV-19/Gambia/GC19-2707/2020|EPI ISL 561134|B.1.1.293|Gambia|2020-07-21	Africa|hCoV-19/South Africa/KRISP-0386/2020|EPI ISL 487329|B.1.1.62|South Africa|2020-07-01	0.0003047285	Africa
Africa|hCoV-19/Gambia/GC19-2711/2020|EPI ISL 561135|B.1.5.12|Gambia|2020-07-21	Africa|hCoV-19/South Africa/KRISP-0386/2020|EPI ISL 487329|B.1.1.62|South Africa|2020-07-01	0.0003697127	Africa
Africa|hCoV-19/Gambia/GC19-2730/2020|EPI ISL 561136|B.1.5.12|Gambia|2020-07-21	Africa|hCoV-19/South Africa/KRISP-0386/2020|EPI ISL 487329|B.1.1.62|South Africa|2020-07-01	0.0005080045	Africa
Africa|hCoV-19/Gambia/GC19-2731/2020|EPI ISL 561137|B.1.1.293|Gambia|2020-07-21	Africa|hCoV-19/South Africa/KRISP-0386/2020|EPI ISL 487329|B.1.1.62|South Africa|2020-07-01	0.0002352575	Africa
Africa|hCoV-19/Gambia/GC19-2828/2020|EPI ISL 561150|B.1.361|Gambia|2020-07-24	Africa|hCoV-19/South Africa/KRISP-0386/2020|EPI ISL 487329|B.1.1.62|South Africa|2020-07-01	0.0003697611	Africa
Africa|hCoV-19/Gambia/GC19-2842/2020|EPI ISL 561151|B.1.1|Gambia|2020-07-24	Africa|hCoV-19/South Africa/KRISP-0386/2020|EPI ISL 487329|B.1.1.62|South Africa|2020-07-01	0.0003024891	Africa
Africa|hCoV-19/Gambia/GC19-2898/2020|EPI ISL 561153|B.1.5.12|Gambia|2020-07-24	Africa|hCoV-19/South Africa/KRISP-0386/2020|EPI ISL 487329|B.1.1.62|South Africa|2020-07-01	0.0003697375	Africa
Africa|hCoV-19/Gambia/GC19-2904/2020|EPI ISL 561154|B.1.1|Gambia|2020-07-24	Africa|hCoV-19/South Africa/KRISP-0386/2020|EPI ISL 487329|B.1.1.62|South Africa|2020-07-01	0.0003024789	Africa
Africa|hCoV-19/Gambia/GC19-2947/2020|EPI ISL 561155|B.1.5.12|Gambia|2020-07-24	Africa|hCoV-19/South Africa/KRISP-0386/2020|EPI ISL 487329|B.1.1.62|South Africa|2020-07-01	0.0004033487	Africa
Africa|hCoV-19/Gambia/GC19-2973/2020|EPI ISL 561156|B.1.1.293|Gambia|2020-07-24	Africa|hCoV-19/South Africa/KRISP-0386/2020|EPI ISL 487329|B.1.1.62|South Africa|2020-07-01	0.0002016269	Africa
Africa|hCoV-19/Gambia/GC19-2977/2020|EPI ISL 561157|B.1.1.293|Gambia|2020-07-24	Africa|hCoV-19/South Africa/KRISP-0386/2020|EPI ISL 487329|B.1.1.62|South Africa|2020-07-01	0.0002016337	Africa
Africa|hCoV-19/Gambia/GC19-2985/2020|EPI ISL 561158|B.1.5.12|Gambia|2020-07-24	Africa|hCoV-19/South Africa/KRISP-0386/2020|EPI ISL 487329|B.1.1.62|South Africa|2020-07-01	0.0003024801	Africa
Africa|hCoV-19/Gambia/GC19-2991/2020|EPI ISL 561159|B.1.1|Gambia|2020-07-24	Africa|hCoV-19/South Africa/KRISP-0386/2020|EPI ISL 487329|B.1.1.62|South Africa|2020-07-01	0.0002689009	Africa
Africa|hCoV-19/Gambia/GC19-3064/2020|EPI ISL 561160|B.1.1|Gambia|2020-07-25	Africa|hCoV-19/South Africa/KRISP-0386/2020|EPI ISL 487329|B.1.1.62|South Africa|2020-07-01	0.0003024993	Africa
Africa|hCoV-19/Gambia/GC19-3065/2020|EPI ISL 561161|B.1.5.12|Gambia|2020-07-25	Africa|hCoV-19/South Africa/KRISP-0386/2020|EPI ISL 487329|B.1.1.62|South Africa|2020-07-01	0.0004444330	Africa
Africa|hCoV-19/Gambia/GC19-3081/2020|EPI ISL 561162|B.1.1|Gambia|2020-07-25	Africa|hCoV-19/South Africa/KRISP-0386/2020|EPI ISL 487329|B.1.1.62|South Africa|2020-07-01	0.0003024888	Africa
Africa|hCoV-19/Gambia/GC19-3085/2020|EPI ISL 561163|B.1.1.293|Gambia|2020-07-25	Africa|hCoV-19/South Africa/KRISP-0386/2020|EPI ISL 487329|B.1.1.62|South Africa|2020-07-01	0.0002370223	Africa
Africa|hCoV-19/Gambia/GC19-3087/2020|EPI ISL 561041|B.1.292|Gambia|2020-07-25	Africa|hCoV-19/South Africa/KRISP-0386/2020|EPI ISL 487329|B.1.1.62|South Africa|2020-07-01	0.0004033390	Africa
Africa|hCoV-19/Gambia/GC19-3099/2020|EPI ISL 561164|B.1.1.242|Gambia|2020-07-25	Africa|hCoV-19/South Africa/KRISP-0386/2020|EPI ISL 487329|B.1.1.62|South Africa|2020-07-01	0.0002688568	Africa
Africa|hCoV-19/Gambia/GC19-3110/2020|EPI ISL 561165|B.1.1.293|Gambia|2020-07-25	Africa|hCoV-19/South Africa/KRISP-0386/2020|EPI ISL 487329|B.1.1.62|South Africa|2020-07-01	0.0002352440	Africa
Africa|hCoV-19/Gambia/GC19-3112/2020|EPI ISL 561166|B.1|Gambia|2020-07-25	Africa|hCoV-19/South Africa/KRISP-0386/2020|EPI ISL 487329|B.1.1.62|South Africa|2020-07-01	0.0004705991	Africa
Africa|hCoV-19/Gambia/GC19-3113/2020|EPI ISL 561167|B.1.1.293|Gambia|2020-07-25	Africa|hCoV-19/South Africa/KRISP-0386/2020|EPI ISL 487329|B.1.1.62|South Africa|2020-07-01	0.0002016269	Africa
Africa|hCoV-19/Gambia/GC19-3114/2020|EPI ISL 561168|B.1.1|Gambia|2020-07-25	Africa|hCoV-19/South Africa/KRISP-0386/2020|EPI ISL 487329|B.1.1.62|South Africa|2020-07-01	0.0003024790	Africa
Africa|hCoV-19/Gambia/GC19-3135/2020|EPI ISL 561169|B.1.5.12|Gambia|2020-07-27	Africa|hCoV-19/South Africa/KRISP-0386/2020|EPI ISL 487329|B.1.1.62|South Africa|2020-07-01	0.0003047327	Africa
Africa|hCoV-19/Gambia/GC19-3140/2020|EPI ISL 561042|B.1.5.12|Gambia|2020-07-27	Africa|hCoV-19/South Africa/KRISP-0386/2020|EPI ISL 487329|B.1.1.62|South Africa|2020-07-01	0.0004706555	Africa
Africa|hCoV-19/Gambia/GC19-3145/2020|EPI ISL 561170|B.1.1|Gambia|2020-07-27	Africa|hCoV-19/South Africa/KRISP-0386/2020|EPI ISL 487329|B.1.1.62|South Africa|2020-07-01	0.0003024891	Africa
Africa|hCoV-19/Gambia/GC19-3146/2020|EPI ISL 561171|B.1.5.12|Gambia|2020-07-27	Africa|hCoV-19/South Africa/KRISP-0386/2020|EPI ISL 487329|B.1.1.62|South Africa|2020-07-01	0.0003048288	Africa
Africa|hCoV-19/Gambia/GC19-3165/2020|EPI ISL 561043|B.1.1.293|Gambia|2020-07-27	Africa|hCoV-19/South Africa/KRISP-0386/2020|EPI ISL 487329|B.1.1.62|South Africa|2020-07-01	0.0002016269	Africa
Africa|hCoV-19/Gambia/GC19-3166/2020|EPI ISL 561044|B.1.5.12|Gambia|2020-07-27	Africa|hCoV-19/South Africa/KRISP-0386/2020|EPI ISL 487329|B.1.1.62|South Africa|2020-07-01	0.0003047225	Africa
Africa|hCoV-19/Gambia/GC19-3189/2020|EPI ISL 561045|B.1.5|Gambia|2020-07-27	Africa|hCoV-19/South Africa/KRISP-0386/2020|EPI ISL 487329|B.1.1.62|South Africa|2020-07-01	0.0002051350	Africa
Africa|hCoV-19/Gambia/GC19-3192/2020|EPI ISL 561046|B.1.5|Gambia|2020-07-27	Africa|hCoV-19/South Africa/KRISP-0386/2020|EPI ISL 487329|B.1.1.62|South Africa|2020-07-01	0.0001693062	Africa
Africa|hCoV-19/Gambia/GC19-3193/2020|EPI ISL 561047|B.1.5.12|Gambia|2020-07-27	Africa|hCoV-19/South Africa/KRISP-0386/2020|EPI ISL 487329|B.1.1.62|South Africa|2020-07-01	0.0003047121	Africa
Africa|hCoV-19/Gambia/GC19-3208/2020|EPI ISL 561048|B.1.5.12|Gambia|2020-07-27	Africa|hCoV-19/South Africa/KRISP-0386/2020|EPI ISL 487329|B.1.1.62|South Africa|2020-07-01	0.0003725041	Africa
Africa|hCoV-19/Gambia/GC19-3209/2020|EPI ISL 561049|B.1.5.12|Gambia|2020-07-27	Africa|hCoV-19/South Africa/KRISP-0386/2020|EPI ISL 487329|B.1.1.62|South Africa|2020-07-01	0.0002708864	Africa
Africa|hCoV-19/Gambia/GC19-3210/2020|EPI ISL 561050|B.1.5.12|Gambia|2020-07-27	Africa|hCoV-19/South Africa/KRISP-0386/2020|EPI ISL 487329|B.1.1.62|South Africa|2020-07-01	0.0002775345	Africa
Africa|hCoV-19/Gambia/GC19-3214/2020|EPI ISL 561051|B.1.1.293|Gambia|2020-07-27	Africa|hCoV-19/South Africa/KRISP-0386/2020|EPI ISL 487329|B.1.1.62|South Africa|2020-07-01	0.0002031576	Africa
Africa|hCoV-19/Gambia/GC19-3219/2020|EPI ISL 561052|B.1.5.12|Gambia|2020-07-27	Africa|hCoV-19/South Africa/KRISP-0386/2020|EPI ISL 487329|B.1.1.62|South Africa|2020-07-01	0.0003025206	Africa
Africa|hCoV-19/Gambia/GC19-3246/2020|EPI ISL 561053|B.1.5.12|Gambia|2020-07-27	Africa|hCoV-19/South Africa/KRISP-0386/2020|EPI ISL 487329|B.1.1.62|South Africa|2020-07-01	0.0003047491	Africa
Africa|hCoV-19/Gambia/GC19-3255/2020|EPI ISL 561054|B.1.177|Gambia|2020-07-27	Africa|hCoV-19/South Africa/KRISP-0386/2020|EPI ISL 487329|B.1.1.62|South Africa|2020-07-01	0.0001354395	Africa
Africa|hCoV-19/Gambia/GC19-3266/2020|EPI ISL 561055|B.1.5|Gambia|2020-07-27	Africa|hCoV-19/South Africa/KRISP-0386/2020|EPI ISL 487329|B.1.1.62|South Africa|2020-07-01	0.0001015673	Africa
Africa|hCoV-19/Gambia/GC19-3267/2020|EPI ISL 561056|B.1.5.12|Gambia|2020-07-27	Africa|hCoV-19/South Africa/KRISP-0386/2020|EPI ISL 487329|B.1.1.62|South Africa|2020-07-01	0.0002370232	Africa
Africa|hCoV-19/Gambia/GC19-3278/2020|EPI ISL 561058|B.1.5.12|Gambia|2020-07-27	Africa|hCoV-19/South Africa/KRISP-0386/2020|EPI ISL 487329|B.1.1.62|South Africa|2020-07-01	0.0002708525	Africa
Africa|hCoV-19/Gambia/GC19-3301/2020|EPI ISL 561059|B.1.5.12|Gambia|2020-07-27	Africa|hCoV-19/South Africa/KRISP-0386/2020|EPI ISL 487329|B.1.1.62|South Africa|2020-07-01	0.0002708800	Africa
Africa|hCoV-19/Gambia/GC19-3317/2020|EPI ISL 561060|B.1.5|Gambia|2020-07-27	Africa|hCoV-19/South Africa/KRISP-0386/2020|EPI ISL 487329|B.1.1.62|South Africa|2020-07-01	0.0001680738	Africa
Africa|hCoV-19/Gambia/GC19-3323/2020|EPI ISL 561061|B.1.5|Gambia|2020-07-27	Africa|hCoV-19/South Africa/KRISP-0386/2020|EPI ISL 487329|B.1.1.62|South Africa|2020-07-01	0.0001354455	Africa
Africa|hCoV-19/Gambia/GC19-3358/2020|EPI ISL 561062|B.1.1.293|Gambia|2020-07-27	Africa|hCoV-19/South Africa/KRISP-0386/2020|EPI ISL 487329|B.1.1.62|South Africa|2020-07-01	0.0003024788	Africa
Africa|hCoV-19/Gambia/GC19-3365/2020|EPI ISL 561063|B.1.5.12|Gambia|2020-07-27	Africa|hCoV-19/South Africa/KRISP-0386/2020|EPI ISL 487329|B.1.1.62|South Africa|2020-07-01	0.0003386136	Africa
Africa|hCoV-19/Gambia/GC19-3373/2020|EPI ISL 561064|B.1.5|Gambia|2020-07-27	Africa|hCoV-19/South Africa/KRISP-0386/2020|EPI ISL 487329|B.1.1.62|South Africa|2020-07-01	0.0002031654	Africa
Africa|hCoV-19/Gambia/GC19-3374/2020|EPI ISL 561065|B.1.5.12|Gambia|2020-07-27	Africa|hCoV-19/South Africa/KRISP-0386/2020|EPI ISL 487329|B.1.1.62|South Africa|2020-07-01	0.0003047224	Africa
Africa|hCoV-19/Gambia/GC19-3375/2020|EPI ISL 561066|B.1.5.12|Gambia|2020-07-27	Africa|hCoV-19/South Africa/KRISP-0386/2020|EPI ISL 487329|B.1.1.62|South Africa|2020-07-01	0.0002708525	Africa
Africa|hCoV-19/Gambia/GC19-3380/2020|EPI ISL 561067|B.1.5.12|Gambia|2020-07-27	Africa|hCoV-19/South Africa/KRISP-0386/2020|EPI ISL 487329|B.1.1.62|South Africa|2020-07-01	0.0003047431	Africa
Africa|hCoV-19/Gambia/GC19-3381/2020|EPI ISL 561068|B.1.5.12|Gambia|2020-07-27	Africa|hCoV-19/South Africa/KRISP-0386/2020|EPI ISL 487329|B.1.1.62|South Africa|2020-07-01	0.0004706145	Africa
Africa|hCoV-19/Gambia/GC19-3396/2020|EPI ISL 561069|B.1.5.12|Gambia|2020-07-27	Africa|hCoV-19/South Africa/KRISP-0386/2020|EPI ISL 487329|B.1.1.62|South Africa|2020-07-01	0.0004369906	Africa
Africa|hCoV-19/Gambia/GC19-3398/2020|EPI ISL 561070|B.1.1.242|Gambia|2020-07-27	Africa|hCoV-19/South Africa/KRISP-0386/2020|EPI ISL 487329|B.1.1.62|South Africa|2020-07-01	0.0003697041	Africa
Africa|hCoV-19/Gambia/GC19-3399/2020|EPI ISL 561172|B.1.5|Gambia|2020-07-27	Africa|hCoV-19/South Africa/KRISP-0386/2020|EPI ISL 487329|B.1.1.62|South Africa|2020-07-01	0.0002016763	Africa
Africa|hCoV-19/Gambia/GC19-3400/2020|EPI ISL 561173|B.1.5|Gambia|2020-07-27	Africa|hCoV-19/South Africa/KRISP-0386/2020|EPI ISL 487329|B.1.1.62|South Africa|2020-07-01	0.0002688982	Africa
Africa|hCoV-19/Gambia/GC19-3407/2020|EPI ISL 561174|B.1.1.242|Gambia|2020-07-27	Africa|hCoV-19/South Africa/KRISP-0386/2020|EPI ISL 487329|B.1.1.62|South Africa|2020-07-01	0.0002352765	Africa
Africa|hCoV-19/Gambia/GC19-3411/2020|EPI ISL 561175|B.1.5.12|Gambia|2020-07-27	Africa|hCoV-19/South Africa/KRISP-0386/2020|EPI ISL 487329|B.1.1.62|South Africa|2020-07-01	0.0003756109	Africa
Africa|hCoV-19/Gambia/GC19-3418/2020|EPI ISL 561176|B.1.1.242|Gambia|2020-07-27	Africa|hCoV-19/South Africa/KRISP-0386/2020|EPI ISL 487329|B.1.1.62|South Africa|2020-07-01	0.0003024932	Africa
Africa|hCoV-19/Gambia/GC19-3429/2020|EPI ISL 561178|B.1.5.12|Gambia|2020-07-27	Africa|hCoV-19/South Africa/KRISP-0386/2020|EPI ISL 487329|B.1.1.62|South Africa|2020-07-01	0.0003024801	Africa
Africa|hCoV-19/Gambia/GC19-3432/2020|EPI ISL 561179|B.1.5.12|Gambia|2020-07-27	Africa|hCoV-19/South Africa/KRISP-0386/2020|EPI ISL 487329|B.1.1.62|South Africa|2020-07-01	0.0004741666	Africa
Africa|hCoV-19/Gambia/GC19-3438/2020|EPI ISL 561180|B.1.5.12|Gambia|2020-07-27	Africa|hCoV-19/South Africa/KRISP-0386/2020|EPI ISL 487329|B.1.1.62|South Africa|2020-07-01	0.0004370154	Africa
Africa|hCoV-19/Gambia/GC19-3445/2020|EPI ISL 561181|B.1.5.12|Gambia|2020-07-27	Africa|hCoV-19/South Africa/KRISP-0386/2020|EPI ISL 487329|B.1.1.62|South Africa|2020-07-01	0.0005042402	Africa
Africa|hCoV-19/Gambia/GC19-3448/2020|EPI ISL 561183|B.1.5|Gambia|2020-07-27	Africa|hCoV-19/South Africa/KRISP-0386/2020|EPI ISL 487329|B.1.1.62|South Africa|2020-07-01	0.0002051190	Africa
Africa|hCoV-19/Gambia/GC19-3497/2020|EPI ISL 561184|B.1.5.12|Gambia|2020-07-27	Africa|hCoV-19/South Africa/KRISP-0386/2020|EPI ISL 487329|B.1.1.62|South Africa|2020-07-01	0.0004369613	Africa
Africa|hCoV-19/Gambia/GC19-3503/2020|EPI ISL 561186|B.1.5.12|Gambia|2020-07-27	Africa|hCoV-19/South Africa/KRISP-0386/2020|EPI ISL 487329|B.1.1.62|South Africa|2020-07-01	0.0003413876	Africa
Africa|hCoV-19/Gambia/GC19-3504/2020|EPI ISL 561187|B.1.5.12|Gambia|2020-07-27	Africa|hCoV-19/South Africa/KRISP-0386/2020|EPI ISL 487329|B.1.1.62|South Africa|2020-07-01	0.0004063586	Africa
Africa|hCoV-19/Gambia/GC19-3505/2020|EPI ISL 561188|B.1.5.12|Gambia|2020-07-27	Africa|hCoV-19/South Africa/KRISP-0386/2020|EPI ISL 487329|B.1.1.62|South Africa|2020-07-01	0.0003697426	Africa
Africa|hCoV-19/Gambia/GC19-3529/2020|EPI ISL 561191|B.1.5.12|Gambia|2020-07-27	Africa|hCoV-19/South Africa/KRISP-0386/2020|EPI ISL 487329|B.1.1.62|South Africa|2020-07-01	0.0004370009	Africa
Africa|hCoV-19/Gambia/GC19-3530/2020|EPI ISL 561192|B.1.5.12|Gambia|2020-07-27	Africa|hCoV-19/South Africa/KRISP-0386/2020|EPI ISL 487329|B.1.1.62|South Africa|2020-07-01	0.0002757789	Africa
Africa|hCoV-19/Gambia/GC19-3533/2020|EPI ISL 561193|B.1.1.293|Gambia|2020-07-27	Africa|hCoV-19/South Africa/KRISP-0386/2020|EPI ISL 487329|B.1.1.62|South Africa|2020-07-01	0.0002352655	Africa
Africa|hCoV-19/Gambia/GC19-3535/2020|EPI ISL 561194|B.1.1.242|Gambia|2020-07-27	Africa|hCoV-19/South Africa/KRISP-0386/2020|EPI ISL 487329|B.1.1.62|South Africa|2020-07-01	0.0003024831	Africa
Africa|hCoV-19/Gambia/GC19-3550/2020|EPI ISL 561195|B.1.5.12|Gambia|2020-07-27	Africa|hCoV-19/South Africa/KRISP-0386/2020|EPI ISL 487329|B.1.1.62|South Africa|2020-07-01	0.0004033718	Africa
Africa|hCoV-19/Gambia/GC19-3565/2020|EPI ISL 561196|B.1.5.12|Gambia|2020-07-27	Africa|hCoV-19/South Africa/KRISP-0386/2020|EPI ISL 487329|B.1.1.62|South Africa|2020-07-01	0.0003360958	Africa
Africa|hCoV-19/Gambia/GC19-3578/2020|EPI ISL 561197|B.1.5.12|Gambia|2020-07-27	Africa|hCoV-19/South Africa/KRISP-0386/2020|EPI ISL 487329|B.1.1.62|South Africa|2020-07-01	0.0003698869	Africa
Africa|hCoV-19/Gambia/GC19-3629/2020|EPI ISL 561199|B.1.5.12|Gambia|2020-07-27	Africa|hCoV-19/South Africa/KRISP-0386/2020|EPI ISL 487329|B.1.1.62|South Africa|2020-07-01	0.0004706353	Africa
Africa|hCoV-19/Gambia/GC19-3656/2020|EPI ISL 561201|B.1.5.12|Gambia|2020-07-27	Africa|hCoV-19/South Africa/KRISP-0386/2020|EPI ISL 487329|B.1.1.62|South Africa|2020-07-01	0.0003697501	Africa
Africa|hCoV-19/Gambia/GC19-3659/2020|EPI ISL 561202|B.1.1|Gambia|2020-07-27	Africa|hCoV-19/South Africa/KRISP-0386/2020|EPI ISL 487329|B.1.1.62|South Africa|2020-07-01	0.0002688946	Africa
Africa|hCoV-19/Gambia/GC19-3666/2020|EPI ISL 561204|B.1.5.12|Gambia|2020-07-27	Africa|hCoV-19/South Africa/KRISP-0386/2020|EPI ISL 487329|B.1.1.62|South Africa|2020-07-01	0.0004405590	Africa
Africa|hCoV-19/Gambia/GC19-3769/2020|EPI ISL 561072|B.1.292|Gambia|2020-07-27	Africa|hCoV-19/South Africa/KRISP-0386/2020|EPI ISL 487329|B.1.1.62|South Africa|2020-07-01	0.0003755160	Africa
Africa|hCoV-19/Gambia/GC19-3773/2020|EPI ISL 561073|B.1.5.12|Gambia|2020-07-27	Africa|hCoV-19/South Africa/KRISP-0386/2020|EPI ISL 487329|B.1.1.62|South Africa|2020-07-01	0.0004369905	Africa
Africa|hCoV-19/Gambia/GC19-3774/2020|EPI ISL 561074|B.1.5.12|Gambia|2020-07-27	Africa|hCoV-19/South Africa/KRISP-0386/2020|EPI ISL 487329|B.1.1.62|South Africa|2020-07-01	0.0004033678	Africa
Africa|hCoV-19/Gambia/GC19-3794/2020|EPI ISL 561078|B.1.5.12|Gambia|2020-07-27	Africa|hCoV-19/South Africa/KRISP-0386/2020|EPI ISL 487329|B.1.1.62|South Africa|2020-07-01	0.0004096736	Africa
Africa|hCoV-19/Gambia/GC19-3796/2020|EPI ISL 561079|B.1.5.12|Gambia|2020-07-27	Africa|hCoV-19/South Africa/KRISP-0386/2020|EPI ISL 487329|B.1.1.62|South Africa|2020-07-01	0.0004369698	Africa
Africa|hCoV-19/Gambia/GC19-3798/2020|EPI ISL 561080|B.1.1.242|Gambia|2020-07-27	Africa|hCoV-19/South Africa/KRISP-0386/2020|EPI ISL 487329|B.1.1.62|South Africa|2020-07-01	0.0003393689	Africa
Africa|hCoV-19/Gambia/GC19-3799/2020|EPI ISL 561081|B.1.1.242|Gambia|2020-07-27	Africa|hCoV-19/South Africa/KRISP-0386/2020|EPI ISL 487329|B.1.1.62|South Africa|2020-07-01	0.0003360734	Africa
Africa|hCoV-19/Gambia/GC19-3802/2020|EPI ISL 561082|B.1.5.12|Gambia|2020-07-27	Africa|hCoV-19/South Africa/KRISP-0386/2020|EPI ISL 487329|B.1.1.62|South Africa|2020-07-01	0.0004706082	Africa
Africa|hCoV-19/Gambia/GC19-3805/2020|EPI ISL 561083|B.1.5.12|Gambia|2020-07-27	Africa|hCoV-19/South Africa/KRISP-0386/2020|EPI ISL 487329|B.1.1.62|South Africa|2020-07-01	0.0004369802	Africa
Africa|hCoV-19/Gambia/GC19-3806/2020|EPI ISL 561084|B.1.1.293|Gambia|2020-07-27	Africa|hCoV-19/South Africa/KRISP-0386/2020|EPI ISL 487329|B.1.1.62|South Africa|2020-07-01	0.0002352464	Africa
Africa|hCoV-19/Gambia/GC19-3807/2020|EPI ISL 561085|B.1.1.293|Gambia|2020-07-27	Africa|hCoV-19/South Africa/KRISP-0386/2020|EPI ISL 487329|B.1.1.62|South Africa|2020-07-01	0.0002688792	Africa
Africa|hCoV-19/Gambia/GC19-3812/2020|EPI ISL 561086|B.1.1.293|Gambia|2020-07-27	Africa|hCoV-19/South Africa/KRISP-0386/2020|EPI ISL 487329|B.1.1.62|South Africa|2020-07-01	0.0003031164	Africa
Africa|hCoV-19/Gambia/GC19-3813/2020|EPI ISL 561087|B.1.1.293|Gambia|2020-07-27	Africa|hCoV-19/South Africa/KRISP-0386/2020|EPI ISL 487329|B.1.1.62|South Africa|2020-07-01	0.0002688701	Africa
Africa|hCoV-19/Gambia/GC19-3814/2020|EPI ISL 561088|B.1|Gambia|2020-07-27	Africa|hCoV-19/South Africa/KRISP-0386/2020|EPI ISL 487329|B.1.1.62|South Africa|2020-07-01	0.0005379356	Africa
Africa|hCoV-19/Gambia/GC19-3816/2020|EPI ISL 561089|B.1.1.293|Gambia|2020-07-27	Africa|hCoV-19/South Africa/KRISP-0386/2020|EPI ISL 487329|B.1.1.62|South Africa|2020-07-01	0.0002370063	Africa
Africa|hCoV-19/Gambia/GC19-3818/2020|EPI ISL 561090|B.1.1.293|Gambia|2020-07-27	Africa|hCoV-19/South Africa/KRISP-0386/2020|EPI ISL 487329|B.1.1.62|South Africa|2020-07-01	0.0003360945	Africa
Africa|hCoV-19/Gambia/GC19-3820/2020|EPI ISL 561091|B.1.1.293|Gambia|2020-07-27	Africa|hCoV-19/South Africa/KRISP-0386/2020|EPI ISL 487329|B.1.1.62|South Africa|2020-07-01	0.0002688702	Africa
Africa|hCoV-19/Gambia/GC19-3821/2020|EPI ISL 561092|B.1.5.12|Gambia|2020-07-27	Africa|hCoV-19/South Africa/KRISP-0386/2020|EPI ISL 487329|B.1.1.62|South Africa|2020-07-01	0.0003102362	Africa
Africa|hCoV-19/Gambia/GC19-3822/2020|EPI ISL 561093|B.1.5.12|Gambia|2020-07-27	Africa|hCoV-19/South Africa/KRISP-0386/2020|EPI ISL 487329|B.1.1.62|South Africa|2020-07-01	0.0004369908	Africa
Africa|hCoV-19/Gambia/GC19-3823/2020|EPI ISL 561094|B.1.5.12|Gambia|2020-07-27	Africa|hCoV-19/South Africa/KRISP-0386/2020|EPI ISL 487329|B.1.1.62|South Africa|2020-07-01	0.0004402589	Africa
Africa|hCoV-19/Gambia/GC19-3835/2020|EPI ISL 561096|B.1.1.293|Gambia|2020-07-27	Africa|hCoV-19/South Africa/KRISP-0386/2020|EPI ISL 487329|B.1.1.62|South Africa|2020-07-01	0.0002352542	Africa
Africa|hCoV-19/Gambia/GC19-3836/2020|EPI ISL 561097|B.1.5.12|Gambia|2020-07-27	Africa|hCoV-19/South Africa/KRISP-0386/2020|EPI ISL 487329|B.1.1.62|South Africa|2020-07-01	0.0004033406	Africa
Africa|hCoV-19/Gambia/GC19-3839/2020|EPI ISL 561098|B.1.5.12|Gambia|2020-07-27	Africa|hCoV-19/South Africa/KRISP-0386/2020|EPI ISL 487329|B.1.1.62|South Africa|2020-07-01	0.0004369906	Africa
Africa|hCoV-19/Gambia/GC19-3842/2020|EPI ISL 561099|B.1.1.293|Gambia|2020-07-27	Africa|hCoV-19/South Africa/KRISP-0386/2020|EPI ISL 487329|B.1.1.62|South Africa|2020-07-01	0.0003361012	Africa
Africa|hCoV-19/Gambia/GC19-3846/2020|EPI ISL 561100|B.1.1.293|Gambia|2020-07-27	Africa|hCoV-19/South Africa/KRISP-0386/2020|EPI ISL 487329|B.1.1.62|South Africa|2020-07-01	0.0003024850	Africa
Africa|hCoV-19/Gambia/GC19-3852/2020|EPI ISL 561101|B.1.5.12|Gambia|2020-07-27	Africa|hCoV-19/South Africa/KRISP-0386/2020|EPI ISL 487329|B.1.1.62|South Africa|2020-07-01	0.0004438569	Africa
Africa|hCoV-19/Gambia/GC19-3854/2020|EPI ISL 561102|B.1.1.293|Gambia|2020-07-27	Africa|hCoV-19/South Africa/KRISP-0386/2020|EPI ISL 487329|B.1.1.62|South Africa|2020-07-01	0.0003361012	Africa
Africa|hCoV-19/Gambia/GC192573/2020|EPI ISL 561115|B.1.5.12|Gambia|2020-07-21	Africa|hCoV-19/South Africa/KRISP-0386/2020|EPI ISL 487329|B.1.1.62|South Africa|2020-07-01	0.0004370096	Africa
Africa|hCoV-19/Gambia/GC192576/2020|EPI ISL 561117|B.1.5.12|Gambia|2020-07-21	Africa|hCoV-19/South Africa/KRISP-0386/2020|EPI ISL 487329|B.1.1.62|South Africa|2020-07-01	0.0003388743	Africa
Africa|hCoV-19/Gambia/GC192579/2020|EPI ISL 561118|B.1.5.12|Gambia|2020-07-21	Africa|hCoV-19/South Africa/KRISP-0386/2020|EPI ISL 487329|B.1.1.62|South Africa|2020-07-01	0.0003408605	Africa
Africa|hCoV-19/Gambia/GC192602/2020|EPI ISL 561120|B.1.1.293|Gambia|2020-07-21	Africa|hCoV-19/South Africa/KRISP-0386/2020|EPI ISL 487329|B.1.1.62|South Africa|2020-07-01	0.0003360944	Africa
Africa|hCoV-19/Gambia/GC192610/2020|EPI ISL 561121|B.1.1.293|Gambia|2020-07-21	Africa|hCoV-19/South Africa/KRISP-0386/2020|EPI ISL 487329|B.1.1.62|South Africa|2020-07-01	0.0003360946	Africa
Africa|hCoV-19/Gambia/GC192751/2020|EPI ISL 561138|B.1.5.12|Gambia|2020-07-21	Africa|hCoV-19/South Africa/KRISP-0386/2020|EPI ISL 487329|B.1.1.62|South Africa|2020-07-01	0.0004706447	Africa
Africa|hCoV-19/Gambia/GC192756/2020|EPI ISL 561139|B.1.5.12|Gambia|2020-07-22	Africa|hCoV-19/South Africa/KRISP-0386/2020|EPI ISL 487329|B.1.1.62|South Africa|2020-07-01	0.0004033678	Africa
Africa|hCoV-19/Gambia/GC192772/2020|EPI ISL 561140|B.1.1|Gambia|2020-07-22	Africa|hCoV-19/South Africa/KRISP-0386/2020|EPI ISL 487329|B.1.1.62|South Africa|2020-07-01	0.0003024790	Africa
Africa|hCoV-19/Gambia/GC192778/2020|EPI ISL 561141|B.1.1|Gambia|2020-07-22	Africa|hCoV-19/South Africa/KRISP-0386/2020|EPI ISL 487329|B.1.1.62|South Africa|2020-07-01	0.0003025095	Africa
Africa|hCoV-19/Gambia/GC192781/2020|EPI ISL 561142|B.1.5.12|Gambia|2020-07-22	Africa|hCoV-19/South Africa/KRISP-0386/2020|EPI ISL 487329|B.1.1.62|South Africa|2020-07-01	0.0004369906	Africa
Africa|hCoV-19/Gambia/GC192782/2020|EPI ISL 561143|B.1.5.12|Gambia|2020-07-22	Africa|hCoV-19/South Africa/KRISP-0386/2020|EPI ISL 487329|B.1.1.62|South Africa|2020-07-01	0.0004370009	Africa
Africa|hCoV-19/Gambia/GC192786/2020|EPI ISL 561144|B.1.1.293|Gambia|2020-07-22	Africa|hCoV-19/South Africa/KRISP-0386/2020|EPI ISL 487329|B.1.1.62|South Africa|2020-07-01	0.0002688585	Africa
Africa|hCoV-19/Gambia/GC192789/2020|EPI ISL 561145|B.1|Gambia|2020-07-22	Africa|hCoV-19/South Africa/KRISP-0386/2020|EPI ISL 487329|B.1.1.62|South Africa|2020-07-01	0.0003697291	Africa
Africa|hCoV-19/Gambia/GC192811/2020|EPI ISL 561147|B.1.5.12|Gambia|2020-07-22	Africa|hCoV-19/South Africa/KRISP-0386/2020|EPI ISL 487329|B.1.1.62|South Africa|2020-07-01	0.0004099814	Africa
Africa|hCoV-19/Gambia/GC192812/2020|EPI ISL 561148|B.1.1.293|Gambia|2020-07-22	Africa|hCoV-19/South Africa/KRISP-0386/2020|EPI ISL 487329|B.1.1.62|South Africa|2020-07-01	0.0002016269	Africa
Africa|hCoV-19/Gambia/NPHL-038/2020|EPI ISL 561205|B.1.1|Gambia|2020	Africa|hCoV-19/South Africa/KRISP-0386/2020|EPI ISL 487329|B.1.1.62|South Africa|2020-07-01	0.0003361025	Africa
Africa|hCoV-19/Gambia/NPHL-061/2020|EPI ISL 561206|B.1.5.12|Gambia|2020	Africa|hCoV-19/South Africa/KRISP-0386/2020|EPI ISL 487329|B.1.1.62|South Africa|2020-07-01	0.0005042522	Africa
Africa|hCoV-19/Gambia/NPHL-1168/2020|EPI ISL 561212|B.1.5.12|Gambia|2020-06-27	Africa|hCoV-19/South Africa/KRISP-0386/2020|EPI ISL 487329|B.1.1.62|South Africa|2020-07-01	0.0005042822	Africa
Africa|hCoV-19/Gambia/NPHL-1208/2020|EPI ISL 561213|B.1.5.12|Gambia|2020-06-30	Africa|hCoV-19/South Africa/KRISP-0386/2020|EPI ISL 487329|B.1.1.62|South Africa|2020-07-01	0.0002724876	Africa
Africa|hCoV-19/Gambia/NPHL-1209/2020|EPI ISL 561214|B.1.5.12|Gambia|2020-06-30	Africa|hCoV-19/South Africa/KRISP-0386/2020|EPI ISL 487329|B.1.1.62|South Africa|2020-07-01	0.0002403593	Africa
Africa|hCoV-19/Gambia/NPHL-1212/2020|EPI ISL 561215|B.1.5.12|Gambia|2020-06-30	Africa|hCoV-19/South Africa/KRISP-0386/2020|EPI ISL 487329|B.1.1.62|South Africa|2020-07-01	0.0003697126	Africa
Africa|hCoV-19/Gambia/NPHL-1224/2020|EPI ISL 561217|B.1.1.293|Gambia|2020-06-30	Africa|hCoV-19/South Africa/KRISP-0386/2020|EPI ISL 487329|B.1.1.62|South Africa|2020-07-01	0.0001404758	Africa
Africa|hCoV-19/Gambia/NPHL-1230/2020|EPI ISL 561218|B.1.5|Gambia|2020-06-30	Africa|hCoV-19/South Africa/KRISP-0386/2020|EPI ISL 487329|B.1.1.62|South Africa|2020-07-01	0.0002043347	Africa
Africa|hCoV-19/Gambia/NPHL-1248/2020|EPI ISL 561222|B.1.5|Gambia|2020-07-01	Africa|hCoV-19/South Africa/KRISP-0386/2020|EPI ISL 487329|B.1.1.62|South Africa|2020-07-01	0.0002043206	Africa
Africa|hCoV-19/Gambia/NPHL-1258/2020|EPI ISL 561223|B.1.292|Gambia|2020-07-02	Africa|hCoV-19/South Africa/KRISP-0386/2020|EPI ISL 487329|B.1.1.62|South Africa|2020-07-01	0.0003361021	Africa
Africa|hCoV-19/Gambia/NPHL-1422/2020|EPI ISL 561228|B.1.5|Gambia|2020-07-04	Africa|hCoV-19/South Africa/KRISP-0386/2020|EPI ISL 487329|B.1.1.62|South Africa|2020-07-01	0.0001060130	Africa
Africa|hCoV-19/Gambia/NPHL-1424/2020|EPI ISL 561229|B.1.292|Gambia|2020-07-04	Africa|hCoV-19/South Africa/KRISP-0386/2020|EPI ISL 487329|B.1.1.62|South Africa|2020-07-01	0.0003362026	Africa
Africa|hCoV-19/Gambia/NPHL-1446/2020|EPI ISL 561230|B.1.5|Gambia|2020-07-04	Africa|hCoV-19/South Africa/KRISP-0386/2020|EPI ISL 487329|B.1.1.62|South Africa|2020-07-01	0.0002043206	Africa
Africa|hCoV-19/Gambia/NPHL-1477/2020|EPI ISL 561231|B.1.5|Gambia|2020	Africa|hCoV-19/South Africa/KRISP-0386/2020|EPI ISL 487329|B.1.1.62|South Africa|2020-07-01	0.0001758312	Africa
Africa|hCoV-19/Gambia/NPHL-1514/2020|EPI ISL 561232|B.1.1|Gambia|2020	Africa|hCoV-19/South Africa/KRISP-0386/2020|EPI ISL 487329|B.1.1.62|South Africa|2020-07-01	0.0002352362	Africa
Africa|hCoV-19/Gambia/NPHL-1641/2020|EPI ISL 561235|B.1.292|Gambia|2020-07-31	Africa|hCoV-19/South Africa/KRISP-0386/2020|EPI ISL 487329|B.1.1.62|South Africa|2020-07-01	0.0003482620	Africa
Africa|hCoV-19/Gambia/NPHL-1645/2020|EPI ISL 561236|B.1.1.293|Gambia|2020-08-04	Africa|hCoV-19/South Africa/KRISP-0386/2020|EPI ISL 487329|B.1.1.62|South Africa|2020-07-01	0.0002704461	Africa
Africa|hCoV-19/Gambia/NPHL-1711/2020|EPI ISL 561237|B.1.1.293|Gambia|2020-08-04	Africa|hCoV-19/South Africa/KRISP-0386/2020|EPI ISL 487329|B.1.1.62|South Africa|2020-07-01	0.0002016268	Africa
Africa|hCoV-19/Gambia/NPHL-1746/2020|EPI ISL 561238|B.1.1|Gambia|2020-07-20	Africa|hCoV-19/South Africa/KRISP-0386/2020|EPI ISL 487329|B.1.1.62|South Africa|2020-07-01	0.0001344306	Africa
Africa|hCoV-19/Gambia/NPHL-1921/2020|EPI ISL 561239|B.1.1|Gambia|2020	Africa|hCoV-19/South Africa/KRISP-0386/2020|EPI ISL 487329|B.1.1.62|South Africa|2020-07-01	0.0003024790	Africa
Africa|hCoV-19/Gambia/NPHL-1968/2020|EPI ISL 561240|B.1.1|Gambia|2020-07-16	Africa|hCoV-19/South Africa/KRISP-0386/2020|EPI ISL 487329|B.1.1.62|South Africa|2020-07-01	0.0003024790	Africa
Africa|hCoV-19/Gambia/NPHL-2037/2020|EPI ISL 561241|B.1.1|Gambia|2020-07-15	Africa|hCoV-19/South Africa/KRISP-0386/2020|EPI ISL 487329|B.1.1.62|South Africa|2020-07-01	0.0002688738	Africa
Africa|hCoV-19/Gambia/NPHL-2268/2020|EPI ISL 561242|B.1.1|Gambia|2020	Africa|hCoV-19/South Africa/KRISP-0386/2020|EPI ISL 487329|B.1.1.62|South Africa|2020-07-01	0.0001010508	Africa
Africa|hCoV-19/Gambia/NPHL-2344/2020|EPI ISL 561243|B.1.292|Gambia|2020	Africa|hCoV-19/South Africa/KRISP-0386/2020|EPI ISL 487329|B.1.1.62|South Africa|2020-07-01	0.0004033743	Africa
Africa|hCoV-19/Gambia/NPHL-2374/2020|EPI ISL 561244|B.1.5.12|Gambia|2020	Africa|hCoV-19/South Africa/KRISP-0386/2020|EPI ISL 487329|B.1.1.62|South Africa|2020-07-01	0.0003697252	Africa
Africa|hCoV-19/Gambia/NPHL-242/2020|EPI ISL 561245|B.1.5|Gambia|2020	Africa|hCoV-19/South Africa/KRISP-0386/2020|EPI ISL 487329|B.1.1.62|South Africa|2020-07-01	0.0002016636	Africa
Africa|hCoV-19/Gambia/NPHL-243/2020|EPI ISL 561246|B.1.5|Gambia|2020	Africa|hCoV-19/South Africa/KRISP-0386/2020|EPI ISL 487329|B.1.1.62|South Africa|2020-07-01	0.0001716934	Africa
Africa|hCoV-19/Gambia/NPHL-244/2020|EPI ISL 561247|B.1.1.293|Gambia|2020	Africa|hCoV-19/South Africa/KRISP-0386/2020|EPI ISL 487329|B.1.1.62|South Africa|2020-07-01	0.0002372908	Africa
Africa|hCoV-19/Gambia/NPHL-2443/2020|EPI ISL 561248|B.1.5.12|Gambia|2020	Africa|hCoV-19/South Africa/KRISP-0386/2020|EPI ISL 487329|B.1.1.62|South Africa|2020-07-01	0.0003697130	Africa
Africa|hCoV-19/Gambia/NPHL-2444/2020|EPI ISL 561249|B.1.292|Gambia|2020-07-21	Africa|hCoV-19/South Africa/KRISP-0386/2020|EPI ISL 487329|B.1.1.62|South Africa|2020-07-01	0.0003697201	Africa
Africa|hCoV-19/Gambia/NPHL-2446/2020|EPI ISL 561250|B.1.1|Gambia|2020	Africa|hCoV-19/South Africa/KRISP-0386/2020|EPI ISL 487329|B.1.1.62|South Africa|2020-07-01	0.0002757493	Africa
Africa|hCoV-19/Gambia/NPHL-245/2020|EPI ISL 561251|B.1.1|Gambia|2020	Africa|hCoV-19/South Africa/KRISP-0386/2020|EPI ISL 487329|B.1.1.62|South Africa|2020-07-01	0.0001354180	Africa
Africa|hCoV-19/Gambia/NPHL-2457/2020|EPI ISL 561252|B.1.1|Gambia|2020-07-21	Africa|hCoV-19/South Africa/KRISP-0386/2020|EPI ISL 487329|B.1.1.62|South Africa|2020-07-01	0.0002757398	Africa
Africa|hCoV-19/Gambia/NPHL-2458/2020|EPI ISL 561253|B.1.292|Gambia|2020-07-21	Africa|hCoV-19/South Africa/KRISP-0386/2020|EPI ISL 487329|B.1.1.62|South Africa|2020-07-01	0.0003448161	Africa
Africa|hCoV-19/Gambia/NPHL-2463/2020|EPI ISL 561254|B.1.1|Gambia|2020	Africa|hCoV-19/South Africa/KRISP-0386/2020|EPI ISL 487329|B.1.1.62|South Africa|2020-07-01	0.0002785137	Africa
Africa|hCoV-19/Gambia/NPHL-2465/2020|EPI ISL 561255|B.1.1|Gambia|2020-07-21	Africa|hCoV-19/South Africa/KRISP-0386/2020|EPI ISL 487329|B.1.1.62|South Africa|2020-07-01	0.0002757589	Africa
Africa|hCoV-19/Gambia/NPHL-2469/2020|EPI ISL 561256|B.1.5.12|Gambia|2020-07-21	Africa|hCoV-19/South Africa/KRISP-0386/2020|EPI ISL 487329|B.1.1.62|South Africa|2020-07-01	0.0004137066	Africa
Africa|hCoV-19/Gambia/NPHL-247/2020|EPI ISL 561257|B.1.1.293|Gambia|2020	Africa|hCoV-19/South Africa/KRISP-0386/2020|EPI ISL 487329|B.1.1.62|South Africa|2020-07-01	0.0002352497	Africa
Africa|hCoV-19/Gambia/NPHL-2470/2020|EPI ISL 561258|B.1.1|Gambia|2020-07-21	Africa|hCoV-19/South Africa/KRISP-0386/2020|EPI ISL 487329|B.1.1.62|South Africa|2020-07-01	0.0002757493	Africa
Africa|hCoV-19/Gambia/NPHL-2472/2020|EPI ISL 561259|B.1.5.12|Gambia|2020-07-21	Africa|hCoV-19/South Africa/KRISP-0386/2020|EPI ISL 487329|B.1.1.62|South Africa|2020-07-01	0.0002068134	Africa
Africa|hCoV-19/Gambia/NPHL-2473/2020|EPI ISL 561260|B.1.5.12|Gambia|2020-07-21	Africa|hCoV-19/South Africa/KRISP-0386/2020|EPI ISL 487329|B.1.1.62|South Africa|2020-07-01	0.0005042895	Africa
Africa|hCoV-19/Gambia/NPHL-2478/2020|EPI ISL 561261|B.1.5.12|Gambia|2020-07-21	Africa|hCoV-19/South Africa/KRISP-0386/2020|EPI ISL 487329|B.1.1.62|South Africa|2020-07-01	0.0002437267	Africa
Africa|hCoV-19/Gambia/NPHL-2497/2020|EPI ISL 561262|B.1.1.242|Gambia|2020-07-21	Africa|hCoV-19/South Africa/KRISP-0386/2020|EPI ISL 487329|B.1.1.62|South Africa|2020-07-01	0.0002436868	Africa
Africa|hCoV-19/Gambia/NPHL-2504/2020|EPI ISL 561264|B.1.5.12|Gambia|2020-07-23	Africa|hCoV-19/South Africa/KRISP-0386/2020|EPI ISL 487329|B.1.1.62|South Africa|2020-07-01	0.0004787569	Africa
Africa|hCoV-19/Gambia/NPHL-2514/2020|EPI ISL 561265|B.1.5.12|Gambia|2020-07-21	Africa|hCoV-19/South Africa/KRISP-0386/2020|EPI ISL 487329|B.1.1.62|South Africa|2020-07-01	0.0004137109	Africa
Africa|hCoV-19/Gambia/NPHL-2521/2020|EPI ISL 561266|B.1.5.12|Gambia|2020-07-23	Africa|hCoV-19/South Africa/KRISP-0386/2020|EPI ISL 487329|B.1.1.62|South Africa|2020-07-01	0.0004136939	Africa
Africa|hCoV-19/Gambia/NPHL-2522/2020|EPI ISL 561267|B.1.1.293|Gambia|2020-07-22	Africa|hCoV-19/South Africa/KRISP-0386/2020|EPI ISL 487329|B.1.1.62|South Africa|2020-07-01	0.0002414778	Africa
Africa|hCoV-19/Gambia/NPHL-2524/2020|EPI ISL 561268|B.1.1|Gambia|2020-07-24	Africa|hCoV-19/South Africa/KRISP-0386/2020|EPI ISL 487329|B.1.1.62|South Africa|2020-07-01	0.0002688739	Africa
Africa|hCoV-19/Gambia/NPHL-2529/2020|EPI ISL 561269|B.1.1.293|Gambia|2020-07-21	Africa|hCoV-19/South Africa/KRISP-0386/2020|EPI ISL 487329|B.1.1.62|South Africa|2020-07-01	0.0002067871	Africa
Africa|hCoV-19/Gambia/NPHL-253/2020|EPI ISL 561270|B.1.1.293|Gambia|2020	Africa|hCoV-19/South Africa/KRISP-0386/2020|EPI ISL 487329|B.1.1.62|South Africa|2020-07-01	0.0002688532	Africa
Africa|hCoV-19/Gambia/NPHL-2537/2020|EPI ISL 561271|B.1.1|Gambia|2020	Africa|hCoV-19/South Africa/KRISP-0386/2020|EPI ISL 487329|B.1.1.62|South Africa|2020-07-01	0.0003413561	Africa
Africa|hCoV-19/Gambia/NPHL-2538/2020|EPI ISL 561272|B.1.5.12|Gambia|2020-07-21	Africa|hCoV-19/South Africa/KRISP-0386/2020|EPI ISL 487329|B.1.1.62|South Africa|2020-07-01	0.0003792024	Africa
Africa|hCoV-19/Gambia/NPHL-2550/2020|EPI ISL 561274|B.1.292|Gambia|2020-07-21	Africa|hCoV-19/South Africa/KRISP-0386/2020|EPI ISL 487329|B.1.1.62|South Africa|2020-07-01	0.0003102426	Africa
Africa|hCoV-19/Gambia/NPHL-2554/2020|EPI ISL 561275|B.1.5.12|Gambia|2020	Africa|hCoV-19/South Africa/KRISP-0386/2020|EPI ISL 487329|B.1.1.62|South Africa|2020-07-01	0.0003102576	Africa
Africa|hCoV-19/Gambia/NPHL-2555/2020|EPI ISL 561276|B.1.1|Gambia|2020-07-21	Africa|hCoV-19/South Africa/KRISP-0386/2020|EPI ISL 487329|B.1.1.62|South Africa|2020-07-01	0.0002437647	Africa
Africa|hCoV-19/Gambia/NPHL-256/2020|EPI ISL 561277|B.1.1.293|Gambia|2020	Africa|hCoV-19/South Africa/KRISP-0386/2020|EPI ISL 487329|B.1.1.62|South Africa|2020-07-01	0.0001680304	Africa
Africa|hCoV-19/Gambia/NPHL-2560/2020|EPI ISL 561278|B.1.1|Gambia|2020	Africa|hCoV-19/South Africa/KRISP-0386/2020|EPI ISL 487329|B.1.1.62|South Africa|2020-07-01	0.0002757398	Africa
Africa|hCoV-19/Gambia/NPHL-2567/2020|EPI ISL 561279|B.1|Gambia|2020	Africa|hCoV-19/South Africa/KRISP-0386/2020|EPI ISL 487329|B.1.1.62|South Africa|2020-07-01	0.0005715932	Africa
Africa|hCoV-19/Gambia/NPHL-2573/2020|EPI ISL 561280|B.1.1.293|Gambia|2020	Africa|hCoV-19/South Africa/KRISP-0386/2020|EPI ISL 487329|B.1.1.62|South Africa|2020-07-01	0.0002068155	Africa
Africa|hCoV-19/Gambia/NPHL-2586/2020|EPI ISL 561281|B.1.5.12|Gambia|2020-07-23	Africa|hCoV-19/South Africa/KRISP-0386/2020|EPI ISL 487329|B.1.1.62|South Africa|2020-07-01	0.0003133356	Africa
Africa|hCoV-19/Gambia/NPHL-2588/2020|EPI ISL 561282|B.1.1|Gambia|2020	Africa|hCoV-19/South Africa/KRISP-0386/2020|EPI ISL 487329|B.1.1.62|South Africa|2020-07-01	0.0003360948	Africa
Africa|hCoV-19/Gambia/NPHL-2615/2020|EPI ISL 561283|B.1.1.293|Gambia|2020-08-18	Africa|hCoV-19/South Africa/KRISP-0386/2020|EPI ISL 487329|B.1.1.62|South Africa|2020-07-01	0.0002688531	Africa
Africa|hCoV-19/Gambia/NPHL-2626/2020|EPI ISL 561284|B.1.1.293|Gambia|2020	Africa|hCoV-19/South Africa/KRISP-0386/2020|EPI ISL 487329|B.1.1.62|South Africa|2020-07-01	0.0002688919	Africa
Africa|hCoV-19/Gambia/NPHL-2640/2020|EPI ISL 561285|B.1.5.12|Gambia|2020-06-17	Africa|hCoV-19/South Africa/KRISP-0386/2020|EPI ISL 487329|B.1.1.62|South Africa|2020-07-01	0.0003361105	Africa
Africa|hCoV-19/Gambia/NPHL-266/2020|EPI ISL 561286|B.1.5.12|Gambia|2020	Africa|hCoV-19/South Africa/KRISP-0386/2020|EPI ISL 487329|B.1.1.62|South Africa|2020-07-01	0.0003792233	Africa
Africa|hCoV-19/Gambia/NPHL-2706/2020|EPI ISL 561287|B.1.292|Gambia|2020	Africa|hCoV-19/South Africa/KRISP-0386/2020|EPI ISL 487329|B.1.1.62|South Africa|2020-07-01	0.0004033393	Africa
Africa|hCoV-19/Gambia/NPHL-2712/2020|EPI ISL 561288|B.1.5.12|Gambia|2020-08-03	Africa|hCoV-19/South Africa/KRISP-0386/2020|EPI ISL 487329|B.1.1.62|South Africa|2020-07-01	0.0004370096	Africa
Africa|hCoV-19/Gambia/NPHL-2727/2020|EPI ISL 561289|B.1.5.12|Gambia|2020-08-04	Africa|hCoV-19/South Africa/KRISP-0386/2020|EPI ISL 487329|B.1.1.62|South Africa|2020-07-01	0.0004369906	Africa
Africa|hCoV-19/Gambia/NPHL-2729/2020|EPI ISL 561290|B.1.1|Gambia|2020-07-23	Africa|hCoV-19/South Africa/KRISP-0386/2020|EPI ISL 487329|B.1.1.62|South Africa|2020-07-01	0.0003024790	Africa
Africa|hCoV-19/Gambia/NPHL-2736/2020|EPI ISL 561291|B.1.1.242|Gambia|2020-07-25	Africa|hCoV-19/South Africa/KRISP-0386/2020|EPI ISL 487329|B.1.1.62|South Africa|2020-07-01	0.0003360879	Africa
Africa|hCoV-19/Gambia/NPHL-2759/2020|EPI ISL 561292|B.1.5.12|Gambia|2020-08-07	Africa|hCoV-19/South Africa/KRISP-0386/2020|EPI ISL 487329|B.1.1.62|South Africa|2020-07-01	0.0004034030	Africa
Africa|hCoV-19/Gambia/NPHL-2762/2020|EPI ISL 561293|B.1.5.12|Gambia|2020-07-25	Africa|hCoV-19/South Africa/KRISP-0386/2020|EPI ISL 487329|B.1.1.62|South Africa|2020-07-01	0.0004706241	Africa
Africa|hCoV-19/Gambia/NPHL-2767/2020|EPI ISL 561294|B.1.1.293|Gambia|2020-07-25	Africa|hCoV-19/South Africa/KRISP-0386/2020|EPI ISL 487329|B.1.1.62|South Africa|2020-07-01	0.0003024730	Africa
Africa|hCoV-19/Gambia/NPHL-2768/2020|EPI ISL 561295|B.1.1.293|Gambia|2020-07-27	Africa|hCoV-19/South Africa/KRISP-0386/2020|EPI ISL 487329|B.1.1.62|South Africa|2020-07-01	0.0002352417	Africa
Africa|hCoV-19/Gambia/NPHL-277/2020|EPI ISL 561296|B.1.5.12|Gambia|2020	Africa|hCoV-19/South Africa/KRISP-0386/2020|EPI ISL 487329|B.1.1.62|South Africa|2020-07-01	0.0004370009	Africa
Africa|hCoV-19/Gambia/NPHL-2785/2020|EPI ISL 561297|B.1.1.242|Gambia|2020-07-27	Africa|hCoV-19/South Africa/KRISP-0386/2020|EPI ISL 487329|B.1.1.62|South Africa|2020-07-01	0.0002688568	Africa
Africa|hCoV-19/Gambia/NPHL-2790/2020|EPI ISL 561298|B.1.1.293|Gambia|2020	Africa|hCoV-19/South Africa/KRISP-0386/2020|EPI ISL 487329|B.1.1.62|South Africa|2020-07-01	0.0003024790	Africa
Africa|hCoV-19/Gambia/NPHL-2825/2020|EPI ISL 561299|B.1.5.12|Gambia|2020	Africa|hCoV-19/South Africa/KRISP-0386/2020|EPI ISL 487329|B.1.1.62|South Africa|2020-07-01	0.0004369508	Africa
Africa|hCoV-19/Gambia/NPHL-287/2020|EPI ISL 561300|B.1.1.293|Gambia|2020	Africa|hCoV-19/South Africa/KRISP-0386/2020|EPI ISL 487329|B.1.1.62|South Africa|2020-07-01	0.0002688675	Africa
Africa|hCoV-19/Gambia/NPHL-2889/2020|EPI ISL 561301|B.1.5.12|Gambia|2020	Africa|hCoV-19/South Africa/KRISP-0386/2020|EPI ISL 487329|B.1.1.62|South Africa|2020-07-01	0.0004790444	Africa
Africa|hCoV-19/Gambia/NPHL-2892/2020|EPI ISL 561302|B.1.5.12|Gambia|2020-09-07	Africa|hCoV-19/South Africa/KRISP-0386/2020|EPI ISL 487329|B.1.1.62|South Africa|2020-07-01	0.0004790444	Africa
Africa|hCoV-19/Gambia/NPHL-290/2020|EPI ISL 561303|B.1.1.293|Gambia|2020	Africa|hCoV-19/South Africa/KRISP-0386/2020|EPI ISL 487329|B.1.1.62|South Africa|2020-07-01	0.0002352416	Africa
Africa|hCoV-19/Gambia/NPHL-2909/2020|EPI ISL 561304|B.1.1.293|Gambia|2020-07-26	Africa|hCoV-19/South Africa/KRISP-0386/2020|EPI ISL 487329|B.1.1.62|South Africa|2020-07-01	0.0002688648	Africa
Africa|hCoV-19/Gambia/NPHL-2984/2020|EPI ISL 561307|B.1.1.293|Gambia|2020	Africa|hCoV-19/South Africa/KRISP-0386/2020|EPI ISL 487329|B.1.1.62|South Africa|2020-07-01	0.0003024922	Africa
Africa|hCoV-19/Gambia/NPHL-299/2020|EPI ISL 561308|B.1.1.293|Gambia|2020	Africa|hCoV-19/South Africa/KRISP-0386/2020|EPI ISL 487329|B.1.1.62|South Africa|2020-07-01	0.0002688585	Africa
Africa|hCoV-19/Gambia/NPHL-3047/2020|EPI ISL 561309|B.1.5.12|Gambia|2020-07-28	Africa|hCoV-19/South Africa/KRISP-0386/2020|EPI ISL 487329|B.1.1.62|South Africa|2020-07-01	0.0004751431	Africa
Africa|hCoV-19/Gambia/NPHL-3055/2020|EPI ISL 561310|B.1.5.12|Gambia|2020-07-17	Africa|hCoV-19/South Africa/KRISP-0386/2020|EPI ISL 487329|B.1.1.62|South Africa|2020-07-01	0.0004706238	Africa
Africa|hCoV-19/Gambia/NPHL-3062/2020|EPI ISL 561311|B.1.5.12|Gambia|2020	Africa|hCoV-19/South Africa/KRISP-0386/2020|EPI ISL 487329|B.1.1.62|South Africa|2020-07-01	0.0004751431	Africa
Africa|hCoV-19/Gambia/NPHL-3079/2020|EPI ISL 561312|B.1.5.12|Gambia|2020-07-27	Africa|hCoV-19/South Africa/KRISP-0386/2020|EPI ISL 487329|B.1.1.62|South Africa|2020-07-01	0.0004790444	Africa
Africa|hCoV-19/Gambia/NPHL-3206/2020|EPI ISL 561313|B.1.1.293|Gambia|2020	Africa|hCoV-19/South Africa/KRISP-0386/2020|EPI ISL 487329|B.1.1.62|South Africa|2020-07-01	0.0003361023	Africa
Africa|hCoV-19/Gambia/NPHL-3254/2020|EPI ISL 561315|B.1.5.12|Gambia|2020-07-28	Africa|hCoV-19/South Africa/KRISP-0386/2020|EPI ISL 487329|B.1.1.62|South Africa|2020-07-01	0.0004744513	Africa
Africa|hCoV-19/Gambia/NPHL-3281/2020|EPI ISL 561316|B.1.1|Gambia|2020-07-28	Africa|hCoV-19/South Africa/KRISP-0386/2020|EPI ISL 487329|B.1.1.62|South Africa|2020-07-01	0.0003481203	Africa
Africa|hCoV-19/Gambia/NPHL-483B/2020|EPI ISL 561318|B.1.1|Gambia|2020	Africa|hCoV-19/South Africa/KRISP-0386/2020|EPI ISL 487329|B.1.1.62|South Africa|2020-07-01	0.0003482634	Africa
Africa|hCoV-19/Gambia/NPHL-704/2020|EPI ISL 561320|B.1.1.293|Gambia|2020	Africa|hCoV-19/South Africa/KRISP-0386/2020|EPI ISL 487329|B.1.1.62|South Africa|2020-07-01	0.0004482407	Africa
Africa|hCoV-19/Gambia/NPHL-737/2020|EPI ISL 561323|B.1.1.293|Gambia|2020	Africa|hCoV-19/South Africa/KRISP-0386/2020|EPI ISL 487329|B.1.1.62|South Africa|2020-07-01	0.0001723148	Africa
Africa|hCoV-19/Gambia/NPHL-748/2020|EPI ISL 561324|B.1.1|Gambia|2020	Africa|hCoV-19/South Africa/KRISP-0386/2020|EPI ISL 487329|B.1.1.62|South Africa|2020-07-01	0.0002688739	Africa
Africa|hCoV-19/Gambia/NPHL-758/2020|EPI ISL 561326|B.1.1.293|Gambia|2020	Africa|hCoV-19/South Africa/KRISP-0386/2020|EPI ISL 487329|B.1.1.62|South Africa|2020-07-01	0.0002066112	Africa
Africa|hCoV-19/Gambia/NPHL-760/2020|EPI ISL 561327|B.1.5|Gambia|2020	Africa|hCoV-19/South Africa/KRISP-0386/2020|EPI ISL 487329|B.1.1.62|South Africa|2020-07-01	0.0001354272	Africa
Africa|hCoV-19/Gambia/NPHL-790/2020|EPI ISL 561329|B.1.5|Gambia|2020	Africa|hCoV-19/South Africa/KRISP-0386/2020|EPI ISL 487329|B.1.1.62|South Africa|2020-07-01	0.0001023992	Africa
Africa|hCoV-19/Gambia/NPHL-923/2020|EPI ISL 561330|B.1.5.12|Gambia|2020	Africa|hCoV-19/South Africa/KRISP-0386/2020|EPI ISL 487329|B.1.1.62|South Africa|2020-07-01	0.0003697376	Africa
Africa|hCoV-19/Gambia/NPHL-930/2020|EPI ISL 561331|B.1.5|Gambia|2020	Africa|hCoV-19/South Africa/KRISP-0386/2020|EPI ISL 487329|B.1.1.62|South Africa|2020-07-01	0.0001365364	Africa
Africa|hCoV-19/Gambia/NPHL-941/2020|EPI ISL 561332|B.1.5.12|Gambia|2020	Africa|hCoV-19/South Africa/KRISP-0386/2020|EPI ISL 487329|B.1.1.62|South Africa|2020-07-01	0.0004033487	Africa
Africa|hCoV-19/Gambia/NPHL-956/2020|EPI ISL 561334|B.1.5.12|Gambia|2020	Africa|hCoV-19/South Africa/KRISP-0386/2020|EPI ISL 487329|B.1.1.62|South Africa|2020-07-01	0.0004096736	Africa
Africa|hCoV-19/Ghana/1651 S3/2020|EPI ISL 422387|A.11|Ghana|2020-03-25	Africa|hCoV-19/South Africa/KRISP-0386/2020|EPI ISL 487329|B.1.1.62|South Africa|2020-07-01	0.0005244717	Africa
Africa|hCoV-19/Ghana/1659 S14/2020|EPI ISL 422405|B.1.220|Ghana|2020-03-25	Africa|hCoV-19/South Africa/KRISP-0386/2020|EPI ISL 487329|B.1.1.62|South Africa|2020-07-01	0.0002451399	Africa
Africa|hCoV-19/Ghana/2230 S4/2020|EPI ISL 422390|B.40|Ghana|2020-03-25	Africa|hCoV-19/South Africa/KRISP-0386/2020|EPI ISL 487329|B.1.1.62|South Africa|2020-07-01	0.0004421669	Africa
Africa|hCoV-19/Ghana/2333 S5/2020|EPI ISL 422394|B.1.3|Ghana|2020-03-27	Africa|hCoV-19/South Africa/KRISP-0386/2020|EPI ISL 487329|B.1.1.62|South Africa|2020-07-01	0.0003426743	Africa
Africa|hCoV-19/Ghana/2573 S27/2020|EPI ISL 515082|A|Ghana|2020-03-29	Africa|hCoV-19/South Africa/KRISP-0386/2020|EPI ISL 487329|B.1.1.62|South Africa|2020-07-01	0.0006766573	Africa
Africa|hCoV-19/Ghana/2666 S32/2020|EPI ISL 515083|A|Ghana|2020-03-27	Africa|hCoV-19/South Africa/KRISP-0386/2020|EPI ISL 487329|B.1.1.62|South Africa|2020-07-01	0.0001028132	Africa
Africa|hCoV-19/Ghana/2709 S25/2020|EPI ISL 515084|B.1|Ghana|2020-03-28	Africa|hCoV-19/South Africa/KRISP-0386/2020|EPI ISL 487329|B.1.1.62|South Africa|2020-07-01	0.0004037637	Africa
Africa|hCoV-19/Ghana/2828 S6/2020|EPI ISL 422397|A.11|Ghana|2020-03-29	Africa|hCoV-19/South Africa/KRISP-0386/2020|EPI ISL 487329|B.1.1.62|South Africa|2020-07-01	0.0006475054	Africa
Africa|hCoV-19/Ghana/2852 S30/2020|EPI ISL 515085|B.6|Ghana|2020-03-28	Africa|hCoV-19/South Africa/KRISP-0386/2020|EPI ISL 487329|B.1.1.62|South Africa|2020-07-01	0.0001025953	Africa
Africa|hCoV-19/Ghana/2914 S8/2020|EPI ISL 422399|B.1.1|Ghana|2020-03-30	Africa|hCoV-19/South Africa/KRISP-0386/2020|EPI ISL 487329|B.1.1.62|South Africa|2020-07-01	0.0001040168	Africa
Africa|hCoV-19/Ghana/34927 S20/2020|EPI ISL 515086|A.11|Ghana|2020-05-23	Africa|hCoV-19/South Africa/KRISP-0386/2020|EPI ISL 487329|B.1.1.62|South Africa|2020-07-01	0.0005771012	Africa
Africa|hCoV-19/Ghana/34928 S21/2020|EPI ISL 515087|A.11|Ghana|2020-05-23	Africa|hCoV-19/South Africa/KRISP-0386/2020|EPI ISL 487329|B.1.1.62|South Africa|2020-07-01	0.0006812132	Africa
Africa|hCoV-19/Ghana/34980 S22/2020|EPI ISL 515088|B.1.1|Ghana|2020-05-23	Africa|hCoV-19/South Africa/KRISP-0386/2020|EPI ISL 487329|B.1.1.62|South Africa|2020-07-01	0.0001039458	Africa
Africa|hCoV-19/Ghana/34983 S40/2020|EPI ISL 515089|B.1.1|Ghana|2020-05-23	Africa|hCoV-19/South Africa/KRISP-0386/2020|EPI ISL 487329|B.1.1.62|South Africa|2020-07-01	0.0001706199	Africa
Africa|hCoV-19/Ghana/35012 S17/2020|EPI ISL 515090|B.1.1|Ghana|2020-05-23	Africa|hCoV-19/South Africa/KRISP-0386/2020|EPI ISL 487329|B.1.1.62|South Africa|2020-07-01	0.0002016385	Africa
Africa|hCoV-19/Ghana/35019 S18/2020|EPI ISL 515091|B.1.1|Ghana|2020-05-23	Africa|hCoV-19/South Africa/KRISP-0386/2020|EPI ISL 487329|B.1.1.62|South Africa|2020-07-01	0.0000687599	Africa
Africa|hCoV-19/Ghana/35183 S24/2020|EPI ISL 515092|A|Ghana|2020-05-24	Africa|hCoV-19/South Africa/KRISP-0386/2020|EPI ISL 487329|B.1.1.62|South Africa|2020-07-01	0.0000695439	Africa
Africa|hCoV-19/Ghana/35280 S41/2020|EPI ISL 515093|A|Ghana|2020-05-24	Africa|hCoV-19/South Africa/KRISP-0386/2020|EPI ISL 487329|B.1.1.62|South Africa|2020-07-01	0.0005512761	Africa
Africa|hCoV-19/Ghana/35394 S49/2020|EPI ISL 515094|B.1.1.307|Ghana|2020-05-24	Africa|hCoV-19/South Africa/KRISP-0386/2020|EPI ISL 487329|B.1.1.62|South Africa|2020-07-01	0.0001033633	Africa
Africa|hCoV-19/Ghana/35466 S19/2020|EPI ISL 515095|B.1.1|Ghana|2020-05-24	Africa|hCoV-19/South Africa/KRISP-0386/2020|EPI ISL 487329|B.1.1.62|South Africa|2020-07-01	0.0001364499	Africa
Africa|hCoV-19/Ghana/35563 S37/2020|EPI ISL 515096|A.11|Ghana|2020-05-24	Africa|hCoV-19/South Africa/KRISP-0386/2020|EPI ISL 487329|B.1.1.62|South Africa|2020-07-01	0.0007060456	Africa
Africa|hCoV-19/Ghana/36523 S23/2020|EPI ISL 515097|A|Ghana|2020-05-27	Africa|hCoV-19/South Africa/KRISP-0386/2020|EPI ISL 487329|B.1.1.62|South Africa|2020-07-01	0.0002396823	Africa
Africa|hCoV-19/Ghana/81216 S36/2020|EPI ISL 515098|A|Ghana|2020-05-20	Africa|hCoV-19/South Africa/KRISP-0386/2020|EPI ISL 487329|B.1.1.62|South Africa|2020-07-01	0.0006762292	Africa
Africa|hCoV-19/Ghana/81219 S34/2020|EPI ISL 515099|B.1.1|Ghana|2020-05-20	Africa|hCoV-19/South Africa/KRISP-0386/2020|EPI ISL 487329|B.1.1.62|South Africa|2020-07-01	0.0000682601	Africa
Africa|hCoV-19/Ghana/82879 S48/2020|EPI ISL 515100|B.1|Ghana|2020-05-20	Africa|hCoV-19/South Africa/KRISP-0386/2020|EPI ISL 487329|B.1.1.62|South Africa|2020-07-01	0.0004059134	Africa
Africa|hCoV-19/Ghana/83637 S29/2020|EPI ISL 515101|B.1.1|Ghana|2020-05-22	Africa|hCoV-19/South Africa/KRISP-0386/2020|EPI ISL 487329|B.1.1.62|South Africa|2020-07-01	0.0001350086	Africa
Africa|hCoV-19/Ghana/84049 S31/2020|EPI ISL 515102|B.1|Ghana|2020-05-25	Africa|hCoV-19/South Africa/KRISP-0386/2020|EPI ISL 487329|B.1.1.62|South Africa|2020-07-01	0.0004379942	Africa
Africa|hCoV-19/Ghana/84162 S45/2020|EPI ISL 515103|A|Ghana|2020-04-25	Africa|hCoV-19/South Africa/KRISP-0386/2020|EPI ISL 487329|B.1.1.62|South Africa|2020-07-01	0.0005168236	Africa
Africa|hCoV-19/Ghana/84182 S43/2020|EPI ISL 515104|B.1.1|Ghana|2020-05-25	Africa|hCoV-19/South Africa/KRISP-0386/2020|EPI ISL 487329|B.1.1.62|South Africa|2020-07-01	0.0002729984	Africa
Africa|hCoV-19/Ghana/84210 S44/2020|EPI ISL 515105|A|Ghana|2020-05-24	Africa|hCoV-19/South Africa/KRISP-0386/2020|EPI ISL 487329|B.1.1.62|South Africa|2020-07-01	0.0006113932	Africa
Africa|hCoV-19/Ghana/84218 S47/2020|EPI ISL 515106|A|Ghana|2020-05-25	Africa|hCoV-19/South Africa/KRISP-0386/2020|EPI ISL 487329|B.1.1.62|South Africa|2020-07-01	0.0006552550	Africa
Africa|hCoV-19/Ghana/84260 S28/2020|EPI ISL 515107|A|Ghana|2020-05-25	Africa|hCoV-19/South Africa/KRISP-0386/2020|EPI ISL 487329|B.1.1.62|South Africa|2020-07-01	0.0005767627	Africa
Africa|hCoV-19/Ghana/84279 S42/2020|EPI ISL 515108|B.1|Ghana|2020-05-25	Africa|hCoV-19/South Africa/KRISP-0386/2020|EPI ISL 487329|B.1.1.62|South Africa|2020-07-01	0.0004408755	Africa
Africa|hCoV-19/Ghana/84301 S35/2020|EPI ISL 515109|A.11|Ghana|2020-05-24	Africa|hCoV-19/South Africa/KRISP-0386/2020|EPI ISL 487329|B.1.1.62|South Africa|2020-07-01	0.0005264459	Africa
Africa|hCoV-19/Ghana/84430 S51/2020|EPI ISL 515110|B.1.1.307|Ghana|2020-05-25	Africa|hCoV-19/South Africa/KRISP-0386/2020|EPI ISL 487329|B.1.1.62|South Africa|2020-07-01	0.0001353173	Africa
Africa|hCoV-19/Ghana/84438 S50/2020|EPI ISL 515111|A|Ghana|2020-05-24	Africa|hCoV-19/South Africa/KRISP-0386/2020|EPI ISL 487329|B.1.1.62|South Africa|2020-07-01	0.0005746185	Africa
Africa|hCoV-19/Ghana/84484 S16/2020|EPI ISL 515112|B.1.1|Ghana|2020-05-25	Africa|hCoV-19/South Africa/KRISP-0386/2020|EPI ISL 487329|B.1.1.62|South Africa|2020-07-01	0.0001723386	Africa
Africa|hCoV-19/Ghana/KATH23/2020|EPI ISL 515181|A.11|Ghana|2020-03-22	Africa|hCoV-19/South Africa/KRISP-0386/2020|EPI ISL 487329|B.1.1.62|South Africa|2020-07-01	0.0005379215	Africa
Africa|hCoV-19/Ghana/TTH10/2020|EPI ISL 515182|A|Ghana|2020-03-27	Africa|hCoV-19/South Africa/KRISP-0386/2020|EPI ISL 487329|B.1.1.62|South Africa|2020-07-01	0.0005042404	Africa
Africa|hCoV-19/Ghana/TTH11/2020|EPI ISL 515183|A|Ghana|2020-03-27	Africa|hCoV-19/South Africa/KRISP-0386/2020|EPI ISL 487329|B.1.1.62|South Africa|2020-07-01	0.0005059069	Africa
Africa|hCoV-19/Ghana/TTH6/2020|EPI ISL 515248|A|Ghana|2020-03-27	Africa|hCoV-19/South Africa/KRISP-0386/2020|EPI ISL 487329|B.1.1.62|South Africa|2020-07-01	0.0005294376	Africa
Africa|hCoV-19/Kenya/C1092/2020|EPI ISL 457849|B.1.5|Kenya|2020-04-18	Africa|hCoV-19/South Africa/KRISP-0386/2020|EPI ISL 487329|B.1.1.62|South Africa|2020-07-01	0.0002099116	Africa
Africa|hCoV-19/Kenya/C1102/2020|EPI ISL 568708|B.1.5|Kenya|2020-04-19	Africa|hCoV-19/South Africa/KRISP-0386/2020|EPI ISL 487329|B.1.1.62|South Africa|2020-07-01	0.0003084080	Africa
Africa|hCoV-19/Kenya/C1162/2020|EPI ISL 457850|B.1.5|Kenya|2020-04-19	Africa|hCoV-19/South Africa/KRISP-0386/2020|EPI ISL 487329|B.1.1.62|South Africa|2020-07-01	0.0001730804	Africa
Africa|hCoV-19/Kenya/C1216/2020|EPI ISL 457854|B.1.5|Kenya|2020-04-19	Africa|hCoV-19/South Africa/KRISP-0386/2020|EPI ISL 487329|B.1.1.62|South Africa|2020-07-01	0.0002352628	Africa
Africa|hCoV-19/Kenya/C1292/2020|EPI ISL 457856|B|Kenya|2020-04-20	Africa|hCoV-19/South Africa/KRISP-0386/2020|EPI ISL 487329|B.1.1.62|South Africa|2020-07-01	0.0002056743	Africa
Africa|hCoV-19/Kenya/C1357/2020|EPI ISL 457858|B.1.5|Kenya|2020-04-20	Africa|hCoV-19/South Africa/KRISP-0386/2020|EPI ISL 487329|B.1.1.62|South Africa|2020-07-01	0.0001756151	Africa
Africa|hCoV-19/Kenya/C1422/2020|EPI ISL 457861|B.1|Kenya|2020-04-20	Africa|hCoV-19/South Africa/KRISP-0386/2020|EPI ISL 487329|B.1.1.62|South Africa|2020-07-01	0.0002117162	Africa
Africa|hCoV-19/Kenya/C1499/2020|EPI ISL 457863|B.1.5|Kenya|2020-04-20	Africa|hCoV-19/South Africa/KRISP-0386/2020|EPI ISL 487329|B.1.1.62|South Africa|2020-07-01	0.0002056559	Africa
Africa|hCoV-19/Kenya/C1646/2020|EPI ISL 457865|B.1.5|Kenya|2020-04-21	Africa|hCoV-19/South Africa/KRISP-0386/2020|EPI ISL 487329|B.1.1.62|South Africa|2020-07-01	0.0002131904	Africa
Africa|hCoV-19/Kenya/C1739/2020|EPI ISL 457866|B|Kenya|2020-04-22	Africa|hCoV-19/South Africa/KRISP-0386/2020|EPI ISL 487329|B.1.1.62|South Africa|2020-07-01	0.0002111033	Africa
Africa|hCoV-19/Kenya/C1751/2020|EPI ISL 457867|B.1.5|Kenya|2020-04-22	Africa|hCoV-19/South Africa/KRISP-0386/2020|EPI ISL 487329|B.1.1.62|South Africa|2020-07-01	0.0002016361	Africa
Africa|hCoV-19/Kenya/C21582/2020|EPI ISL 568872|B.1|Kenya|2020-06-22	Africa|hCoV-19/South Africa/KRISP-0386/2020|EPI ISL 487329|B.1.1.62|South Africa|2020-07-01	0.0004706241	Africa
Africa|hCoV-19/Kenya/C22/2020|EPI ISL 457845|B.1.5|Kenya|2020-03-17	Africa|hCoV-19/South Africa/KRISP-0386/2020|EPI ISL 487329|B.1.1.62|South Africa|2020-07-01	0.0002109869	Africa
Africa|hCoV-19/Kenya/C2439/2020|EPI ISL 457877|B.1.5|Kenya|2020-04-24	Africa|hCoV-19/South Africa/KRISP-0386/2020|EPI ISL 487329|B.1.1.62|South Africa|2020-07-01	0.0002715940	Africa
Africa|hCoV-19/Kenya/C2449/2020|EPI ISL 457878|B.1.5|Kenya|2020-04-24	Africa|hCoV-19/South Africa/KRISP-0386/2020|EPI ISL 487329|B.1.1.62|South Africa|2020-07-01	0.0002432912	Africa
Africa|hCoV-19/Kenya/C2469/2020|EPI ISL 457879|B.1.5|Kenya|2020-04-24	Africa|hCoV-19/South Africa/KRISP-0386/2020|EPI ISL 487329|B.1.1.62|South Africa|2020-07-01	0.0002046273	Africa
Africa|hCoV-19/Kenya/C253/2020|EPI ISL 457868|B.1|Kenya|2020-04-03	Africa|hCoV-19/South Africa/KRISP-0386/2020|EPI ISL 487329|B.1.1.62|South Africa|2020-07-01	0.0002352575	Africa
Africa|hCoV-19/Kenya/C256/2020|EPI ISL 568697|B.1.5|Kenya|2020-04-04	Africa|hCoV-19/South Africa/KRISP-0386/2020|EPI ISL 487329|B.1.1.62|South Africa|2020-07-01	0.0002793411	Africa
Africa|hCoV-19/Kenya/C2582/2020|EPI ISL 457883|B.1.5|Kenya|2020-04-25	Africa|hCoV-19/South Africa/KRISP-0386/2020|EPI ISL 487329|B.1.1.62|South Africa|2020-07-01	0.0002767737	Africa
Africa|hCoV-19/Kenya/C2685/2020|EPI ISL 457884|B.1.5|Kenya|2020-04-25	Africa|hCoV-19/South Africa/KRISP-0386/2020|EPI ISL 487329|B.1.1.62|South Africa|2020-07-01	0.0002693506	Africa
Africa|hCoV-19/Kenya/C2777/2020|EPI ISL 457887|B.1|Kenya|2020-04-26	Africa|hCoV-19/South Africa/KRISP-0386/2020|EPI ISL 487329|B.1.1.62|South Africa|2020-07-01	0.0001776406	Africa
Africa|hCoV-19/Kenya/C2826/2020|EPI ISL 457891|B.1.5|Kenya|2020-04-27	Africa|hCoV-19/South Africa/KRISP-0386/2020|EPI ISL 487329|B.1.1.62|South Africa|2020-07-01	0.0002036689	Africa
Africa|hCoV-19/Kenya/C2847/2020|EPI ISL 457892|B.1.5|Kenya|2020-04-27	Africa|hCoV-19/South Africa/KRISP-0386/2020|EPI ISL 487329|B.1.1.62|South Africa|2020-07-01	0.0002107644	Africa
Africa|hCoV-19/Kenya/C293/2020|EPI ISL 457871|A|Kenya|2020-04-04	Africa|hCoV-19/South Africa/KRISP-0386/2020|EPI ISL 487329|B.1.1.62|South Africa|2020-07-01	0.0005227936	Africa
Africa|hCoV-19/Kenya/C310/2020|EPI ISL 457874|B.4|Kenya|2020-04-04	Africa|hCoV-19/South Africa/KRISP-0386/2020|EPI ISL 487329|B.1.1.62|South Africa|2020-07-01	0.0006854653	Africa
Africa|hCoV-19/Kenya/C3129/2020|EPI ISL 457897|B.1.5|Kenya|2020-04-28	Africa|hCoV-19/South Africa/KRISP-0386/2020|EPI ISL 487329|B.1.1.62|South Africa|2020-07-01	0.0002365002	Africa
Africa|hCoV-19/Kenya/C314/2020|EPI ISL 457875|A|Kenya|2020-04-04	Africa|hCoV-19/South Africa/KRISP-0386/2020|EPI ISL 487329|B.1.1.62|South Africa|2020-07-01	0.0005715084	Africa
Africa|hCoV-19/Kenya/C316/2020|EPI ISL 457876|B.4|Kenya|2020-04-04	Africa|hCoV-19/South Africa/KRISP-0386/2020|EPI ISL 487329|B.1.1.62|South Africa|2020-07-01	0.0006917788	Africa
Africa|hCoV-19/Kenya/C3194/2020|EPI ISL 457901|B.1.5|Kenya|2020-04-28	Africa|hCoV-19/South Africa/KRISP-0386/2020|EPI ISL 487329|B.1.1.62|South Africa|2020-07-01	0.0002767665	Africa
Africa|hCoV-19/Kenya/C3205/2020|EPI ISL 457902|B.1.5|Kenya|2020-04-28	Africa|hCoV-19/South Africa/KRISP-0386/2020|EPI ISL 487329|B.1.1.62|South Africa|2020-07-01	0.0002058343	Africa
Africa|hCoV-19/Kenya/C3208/2020|EPI ISL 457903|B.1.5|Kenya|2020-04-28	Africa|hCoV-19/South Africa/KRISP-0386/2020|EPI ISL 487329|B.1.1.62|South Africa|2020-07-01	0.0001751720	Africa
Africa|hCoV-19/Kenya/C3381/2020|EPI ISL 568714|B.1.5|Kenya|2020-04-30	Africa|hCoV-19/South Africa/KRISP-0386/2020|EPI ISL 487329|B.1.1.62|South Africa|2020-07-01	0.0002376184	Africa
Africa|hCoV-19/Kenya/C3427/2020|EPI ISL 457906|B.1.5|Kenya|2020-04-29	Africa|hCoV-19/South Africa/KRISP-0386/2020|EPI ISL 487329|B.1.1.62|South Africa|2020-07-01	0.0002713173	Africa
Africa|hCoV-19/Kenya/C3457/2020|EPI ISL 568715|B.1|Kenya|2020-04-30	Africa|hCoV-19/South Africa/KRISP-0386/2020|EPI ISL 487329|B.1.1.62|South Africa|2020-07-01	0.0002769871	Africa
Africa|hCoV-19/Kenya/C3739/2020|EPI ISL 568717|B.1.5|Kenya|2020-05-04	Africa|hCoV-19/South Africa/KRISP-0386/2020|EPI ISL 487329|B.1.1.62|South Africa|2020-07-01	0.0002036687	Africa
Africa|hCoV-19/Kenya/C389/2020|EPI ISL 568698|B.1.5|Kenya|2020-04-07	Africa|hCoV-19/South Africa/KRISP-0386/2020|EPI ISL 487329|B.1.1.62|South Africa|2020-07-01	0.0002054751	Africa
Africa|hCoV-19/Kenya/C3980/2020|EPI ISL 568719|B.1|Kenya|2020-05-05	Africa|hCoV-19/South Africa/KRISP-0386/2020|EPI ISL 487329|B.1.1.62|South Africa|2020-07-01	0.0002392565	Africa
Africa|hCoV-19/Kenya/C4083/2020|EPI ISL 568721|B.1.5|Kenya|2020-05-05	Africa|hCoV-19/South Africa/KRISP-0386/2020|EPI ISL 487329|B.1.1.62|South Africa|2020-07-01	0.0002806304	Africa
Africa|hCoV-19/Kenya/C4195/2020|EPI ISL 568723|B.1.5|Kenya|2020-06-05	Africa|hCoV-19/South Africa/KRISP-0386/2020|EPI ISL 487329|B.1.1.62|South Africa|2020-07-01	0.0002036759	Africa
Africa|hCoV-19/Kenya/C4199/2020|EPI ISL 568724|B.1.5|Kenya|2020-05-06	Africa|hCoV-19/South Africa/KRISP-0386/2020|EPI ISL 487329|B.1.1.62|South Africa|2020-07-01	0.0002743096	Africa
Africa|hCoV-19/Kenya/C4214/2020|EPI ISL 568725|B.1|Kenya|2020-06-05	Africa|hCoV-19/South Africa/KRISP-0386/2020|EPI ISL 487329|B.1.1.62|South Africa|2020-07-01	0.0002352473	Africa
Africa|hCoV-19/Kenya/C4419/2020|EPI ISL 568727|B.1|Kenya|2020-05-07	Africa|hCoV-19/South Africa/KRISP-0386/2020|EPI ISL 487329|B.1.1.62|South Africa|2020-07-01	0.0003027649	Africa
Africa|hCoV-19/Kenya/C4420/2020|EPI ISL 568728|B.1.5|Kenya|2020-05-07	Africa|hCoV-19/South Africa/KRISP-0386/2020|EPI ISL 487329|B.1.1.62|South Africa|2020-07-01	0.0002768341	Africa
Africa|hCoV-19/Kenya/C4585/2020|EPI ISL 568730|B.1.5|Kenya|2020-05-08	Africa|hCoV-19/South Africa/KRISP-0386/2020|EPI ISL 487329|B.1.1.62|South Africa|2020-07-01	0.0002376291	Africa
Africa|hCoV-19/Kenya/C460/2020|EPI ISL 457910|B.1.5|Kenya|2020-04-08	Africa|hCoV-19/South Africa/KRISP-0386/2020|EPI ISL 487329|B.1.1.62|South Africa|2020-07-01	0.0002088646	Africa
Africa|hCoV-19/Kenya/C4691/2020|EPI ISL 568733|B.1.5|Kenya|2020-05-09	Africa|hCoV-19/South Africa/KRISP-0386/2020|EPI ISL 487329|B.1.1.62|South Africa|2020-07-01	0.0002064646	Africa
Africa|hCoV-19/Kenya/C4710/2020|EPI ISL 568735|B.1.5|Kenya|2020-05-08	Africa|hCoV-19/South Africa/KRISP-0386/2020|EPI ISL 487329|B.1.1.62|South Africa|2020-07-01	0.0003024962	Africa
Africa|hCoV-19/Kenya/C4717/2020|EPI ISL 568737|B.1.5|Kenya|2020-05-08	Africa|hCoV-19/South Africa/KRISP-0386/2020|EPI ISL 487329|B.1.1.62|South Africa|2020-07-01	0.0002483655	Africa
Africa|hCoV-19/Kenya/C4872/2020|EPI ISL 568741|B.1.5|Kenya|2020-05-08	Africa|hCoV-19/South Africa/KRISP-0386/2020|EPI ISL 487329|B.1.1.62|South Africa|2020-07-01	0.0002398594	Africa
Africa|hCoV-19/Kenya/C4895/2020|EPI ISL 568742|B.1.5|Kenya|2020-05-08	Africa|hCoV-19/South Africa/KRISP-0386/2020|EPI ISL 487329|B.1.1.62|South Africa|2020-07-01	0.0003086682	Africa
Africa|hCoV-19/Kenya/C5008/2020|EPI ISL 568744|B.1|Kenya|2020-05-08	Africa|hCoV-19/South Africa/KRISP-0386/2020|EPI ISL 487329|B.1.1.62|South Africa|2020-07-01	0.0002098362	Africa
Africa|hCoV-19/Kenya/C5011/2020|EPI ISL 568745|B.1.5|Kenya|2020-05-08	Africa|hCoV-19/South Africa/KRISP-0386/2020|EPI ISL 487329|B.1.1.62|South Africa|2020-07-01	0.0002399913	Africa
Africa|hCoV-19/Kenya/C5119/2020|EPI ISL 568750|B.1|Kenya|2020-05-09	Africa|hCoV-19/South Africa/KRISP-0386/2020|EPI ISL 487329|B.1.1.62|South Africa|2020-07-01	0.0002376451	Africa
Africa|hCoV-19/Kenya/C5177/2020|EPI ISL 568752|B.1.5|Kenya|2020-05-09	Africa|hCoV-19/South Africa/KRISP-0386/2020|EPI ISL 487329|B.1.1.62|South Africa|2020-07-01	0.0002400380	Africa
Africa|hCoV-19/Kenya/C5178/2020|EPI ISL 568753|B.1.5|Kenya|2020-05-09	Africa|hCoV-19/South Africa/KRISP-0386/2020|EPI ISL 487329|B.1.1.62|South Africa|2020-07-01	0.0002117987	Africa
Africa|hCoV-19/Kenya/C5246/2020|EPI ISL 568754|B.1.5|Kenya|2020-05-09	Africa|hCoV-19/South Africa/KRISP-0386/2020|EPI ISL 487329|B.1.1.62|South Africa|2020-07-01	0.0002378907	Africa
Africa|hCoV-19/Kenya/C5288/2020|EPI ISL 568755|B.1.5|Kenya|2020-05-10	Africa|hCoV-19/South Africa/KRISP-0386/2020|EPI ISL 487329|B.1.1.62|South Africa|2020-07-01	0.0002771678	Africa
Africa|hCoV-19/Kenya/C5289/2020|EPI ISL 568756|B.1.5|Kenya|2020-05-10	Africa|hCoV-19/South Africa/KRISP-0386/2020|EPI ISL 487329|B.1.1.62|South Africa|2020-07-01	0.0001764951	Africa
Africa|hCoV-19/Kenya/C5328/2020|EPI ISL 568760|B.1.5|Kenya|2020-05-10	Africa|hCoV-19/South Africa/KRISP-0386/2020|EPI ISL 487329|B.1.1.62|South Africa|2020-07-01	0.0002400817	Africa
Africa|hCoV-19/Kenya/C5335/2020|EPI ISL 568762|B.1.5|Kenya|2020-05-10	Africa|hCoV-19/South Africa/KRISP-0386/2020|EPI ISL 487329|B.1.1.62|South Africa|2020-07-01	0.0002402876	Africa
Africa|hCoV-19/Kenya/C5384/2020|EPI ISL 568764|B.1.5|Kenya|2020-05-10	Africa|hCoV-19/South Africa/KRISP-0386/2020|EPI ISL 487329|B.1.1.62|South Africa|2020-07-01	0.0003024860	Africa
Africa|hCoV-19/Kenya/C54/2020|EPI ISL 457847|B.1|Kenya|2020-03-24	Africa|hCoV-19/South Africa/KRISP-0386/2020|EPI ISL 487329|B.1.1.62|South Africa|2020-07-01	0.0002739874	Africa
Africa|hCoV-19/Kenya/C544/2020|EPI ISL 457911|B.1.5|Kenya|2020-04-10	Africa|hCoV-19/South Africa/KRISP-0386/2020|EPI ISL 487329|B.1.1.62|South Africa|2020-07-01	0.0002088720	Africa
Africa|hCoV-19/Kenya/C5442/2020|EPI ISL 568767|B.1.5|Kenya|2020-05-10	Africa|hCoV-19/South Africa/KRISP-0386/2020|EPI ISL 487329|B.1.1.62|South Africa|2020-07-01	0.0002715942	Africa
Africa|hCoV-19/Kenya/C569/2020|EPI ISL 568700|B.1|Kenya|2020-04-12	Africa|hCoV-19/South Africa/KRISP-0386/2020|EPI ISL 487329|B.1.1.62|South Africa|2020-07-01	0.0002446857	Africa
Africa|hCoV-19/Kenya/C5695/2020|EPI ISL 568770|B.1.5|Kenya|2020-05-11	Africa|hCoV-19/South Africa/KRISP-0386/2020|EPI ISL 487329|B.1.1.62|South Africa|2020-07-01	0.0003055563	Africa
Africa|hCoV-19/Kenya/C5701/2020|EPI ISL 568772|B.1|Kenya|2020-05-11	Africa|hCoV-19/South Africa/KRISP-0386/2020|EPI ISL 487329|B.1.1.62|South Africa|2020-07-01	0.0002376346	Africa
Africa|hCoV-19/Kenya/C571/2020|EPI ISL 568702|A|Kenya|2020-04-12	Africa|hCoV-19/South Africa/KRISP-0386/2020|EPI ISL 487329|B.1.1.62|South Africa|2020-07-01	0.0005378670	Africa
Africa|hCoV-19/Kenya/C5767/2020|EPI ISL 568773|B.1.5|Kenya|2020-05-11	Africa|hCoV-19/South Africa/KRISP-0386/2020|EPI ISL 487329|B.1.1.62|South Africa|2020-07-01	0.0003495731	Africa
Africa|hCoV-19/Kenya/C5811/2020|EPI ISL 568775|B.1.5|Kenya|2020-05-11	Africa|hCoV-19/South Africa/KRISP-0386/2020|EPI ISL 487329|B.1.1.62|South Africa|2020-07-01	0.0002376348	Africa
Africa|hCoV-19/Kenya/C5813/2020|EPI ISL 568776|B.1|Kenya|2020-05-11	Africa|hCoV-19/South Africa/KRISP-0386/2020|EPI ISL 487329|B.1.1.62|South Africa|2020-07-01	0.0002400381	Africa
Africa|hCoV-19/Kenya/C5835/2020|EPI ISL 568777|B.1.5|Kenya|2020-05-12	Africa|hCoV-19/South Africa/KRISP-0386/2020|EPI ISL 487329|B.1.1.62|South Africa|2020-07-01	0.0002741499	Africa
Africa|hCoV-19/Kenya/C587/2020|EPI ISL 457912|B.1.5|Kenya|2020-04-11	Africa|hCoV-19/South Africa/KRISP-0386/2020|EPI ISL 487329|B.1.1.62|South Africa|2020-07-01	0.0002436066	Africa
Africa|hCoV-19/Kenya/C589/2020|EPI ISL 457913|B.1.5|Kenya|2020-04-11	Africa|hCoV-19/South Africa/KRISP-0386/2020|EPI ISL 487329|B.1.1.62|South Africa|2020-07-01	0.0002054887	Africa
Africa|hCoV-19/Kenya/C5902/2020|EPI ISL 568779|B.1.5|Kenya|2020-05-12	Africa|hCoV-19/South Africa/KRISP-0386/2020|EPI ISL 487329|B.1.1.62|South Africa|2020-07-01	0.0002077945	Africa
Africa|hCoV-19/Kenya/C5911/2020|EPI ISL 568780|B.1.5|Kenya|2020-05-12	Africa|hCoV-19/South Africa/KRISP-0386/2020|EPI ISL 487329|B.1.1.62|South Africa|2020-07-01	0.0002423707	Africa
Africa|hCoV-19/Kenya/C5914/2020|EPI ISL 568782|B.1.5|Kenya|2020-05-12	Africa|hCoV-19/South Africa/KRISP-0386/2020|EPI ISL 487329|B.1.1.62|South Africa|2020-07-01	0.0002718528	Africa
Africa|hCoV-19/Kenya/C6186/2020|EPI ISL 568787|B.1.5|Kenya|2020-05-13	Africa|hCoV-19/South Africa/KRISP-0386/2020|EPI ISL 487329|B.1.1.62|South Africa|2020-07-01	0.0003086827	Africa
Africa|hCoV-19/Kenya/C6255/2020|EPI ISL 568790|B.1.1.33|Kenya|2020-05-13	Africa|hCoV-19/South Africa/KRISP-0386/2020|EPI ISL 487329|B.1.1.62|South Africa|2020-07-01	0.0003057388	Africa
Africa|hCoV-19/Kenya/C6298/2020|EPI ISL 568792|B.1|Kenya|2020-05-13	Africa|hCoV-19/South Africa/KRISP-0386/2020|EPI ISL 487329|B.1.1.62|South Africa|2020-07-01	0.0002446404	Africa
Africa|hCoV-19/Kenya/C6369/2020|EPI ISL 568794|B.1|Kenya|2020-05-14	Africa|hCoV-19/South Africa/KRISP-0386/2020|EPI ISL 487329|B.1.1.62|South Africa|2020-07-01	0.0003141260	Africa
Africa|hCoV-19/Kenya/C6380/2020|EPI ISL 568798|B.1.5|Kenya|2020-05-15	Africa|hCoV-19/South Africa/KRISP-0386/2020|EPI ISL 487329|B.1.1.62|South Africa|2020-07-01	0.0002098729	Africa
Africa|hCoV-19/Kenya/C6384/2020|EPI ISL 568799|B.1|Kenya|2020-05-14	Africa|hCoV-19/South Africa/KRISP-0386/2020|EPI ISL 487329|B.1.1.62|South Africa|2020-07-01	0.0002399502	Africa
Africa|hCoV-19/Kenya/C639/2020|EPI ISL 568703|B|Kenya|2020-04-14	Africa|hCoV-19/South Africa/KRISP-0386/2020|EPI ISL 487329|B.1.1.62|South Africa|2020-07-01	0.0003492134	Africa
Africa|hCoV-19/Kenya/C6518/2020|EPI ISL 568803|B.1.5|Kenya|2020-05-14	Africa|hCoV-19/South Africa/KRISP-0386/2020|EPI ISL 487329|B.1.1.62|South Africa|2020-07-01	0.0002811593	Africa
Africa|hCoV-19/Kenya/C6524/2020|EPI ISL 568805|A|Kenya|2020-05-14	Africa|hCoV-19/South Africa/KRISP-0386/2020|EPI ISL 487329|B.1.1.62|South Africa|2020-07-01	0.0005865974	Africa
Africa|hCoV-19/Kenya/C656/2020|EPI ISL 457915|B.1.5|Kenya|2020-04-13	Africa|hCoV-19/South Africa/KRISP-0386/2020|EPI ISL 487329|B.1.1.62|South Africa|2020-07-01	0.0002688839	Africa
Africa|hCoV-19/Kenya/C6564/2020|EPI ISL 568806|B.1.5|Kenya|2020-05-14	Africa|hCoV-19/South Africa/KRISP-0386/2020|EPI ISL 487329|B.1.1.62|South Africa|2020-07-01	0.0003175863	Africa
Africa|hCoV-19/Kenya/C6878/2020|EPI ISL 568813|B.1.1|Kenya|2020-05-15	Africa|hCoV-19/South Africa/KRISP-0386/2020|EPI ISL 487329|B.1.1.62|South Africa|2020-07-01	0.0000712733	Africa
Africa|hCoV-19/Kenya/C6914/2020|EPI ISL 568817|B.1|Kenya|2020-05-15	Africa|hCoV-19/South Africa/KRISP-0386/2020|EPI ISL 487329|B.1.1.62|South Africa|2020-07-01	0.0003143776	Africa
Africa|hCoV-19/Kenya/C7081/2020|EPI ISL 568824|B.1.5|Kenya|2020-05-16	Africa|hCoV-19/South Africa/KRISP-0386/2020|EPI ISL 487329|B.1.1.62|South Africa|2020-07-01	0.0002493324	Africa
Africa|hCoV-19/Kenya/C713/2020|EPI ISL 457920|B.1.5|Kenya|2020-04-14	Africa|hCoV-19/South Africa/KRISP-0386/2020|EPI ISL 487329|B.1.1.62|South Africa|2020-07-01	0.0002352573	Africa
Africa|hCoV-19/Kenya/C7579/2020|EPI ISL 568842|A|Kenya|2020-05-16	Africa|hCoV-19/South Africa/KRISP-0386/2020|EPI ISL 487329|B.1.1.62|South Africa|2020-07-01	0.0005881684	Africa
Africa|hCoV-19/Kenya/C7605/2020|EPI ISL 568847|A|Kenya|2020-05-16	Africa|hCoV-19/South Africa/KRISP-0386/2020|EPI ISL 487329|B.1.1.62|South Africa|2020-07-01	0.0005770559	Africa
Africa|hCoV-19/Kenya/C787/2020|EPI ISL 457921|B.1.5|Kenya|2020-04-15	Africa|hCoV-19/South Africa/KRISP-0386/2020|EPI ISL 487329|B.1.1.62|South Africa|2020-07-01	0.0002016364	Africa
Africa|hCoV-19/Kenya/C7949/2020|EPI ISL 568852|B.1|Kenya|2020-05-18	Africa|hCoV-19/South Africa/KRISP-0386/2020|EPI ISL 487329|B.1.1.62|South Africa|2020-07-01	0.0003149997	Africa
Africa|hCoV-19/Kenya/C815/2020|EPI ISL 568706|B.1|Kenya|2020-04-16	Africa|hCoV-19/South Africa/KRISP-0386/2020|EPI ISL 487329|B.1.1.62|South Africa|2020-07-01	0.0002445243	Africa
Africa|hCoV-19/Kenya/C8240/2020|EPI ISL 568855|B.1.5|Kenya|2020-05-19	Africa|hCoV-19/South Africa/KRISP-0386/2020|EPI ISL 487329|B.1.1.62|South Africa|2020-07-01	0.0002459942	Africa
Africa|hCoV-19/Kenya/C926/2020|EPI ISL 457928|B.1.5|Kenya|2020-04-17	Africa|hCoV-19/South Africa/KRISP-0386/2020|EPI ISL 487329|B.1.1.62|South Africa|2020-07-01	0.0002366409	Africa
Africa|hCoV-19/Kenya/D5/2020|EPI ISL 457999|B.1|Kenya|2020-05-22	Africa|hCoV-19/South Africa/KRISP-0386/2020|EPI ISL 487329|B.1.1.62|South Africa|2020-07-01	0.0004819800	Africa
Africa|hCoV-19/Kenya/D6/2020|EPI ISL 458000|B.40|Kenya|2020-03-17	Africa|hCoV-19/South Africa/KRISP-0386/2020|EPI ISL 487329|B.1.1.62|South Africa|2020-07-01	0.0006075679	Africa
Africa|hCoV-19/Kenya/NIC 059/2020|EPI ISL 457827|B.40|Kenya|2020-03	Africa|hCoV-19/South Africa/KRISP-0386/2020|EPI ISL 487329|B.1.1.62|South Africa|2020-07-01	0.0005432649	Africa
Africa|hCoV-19/Kenya/NIC 084/2020|EPI ISL 457828|B|Kenya|2020-03	Africa|hCoV-19/South Africa/KRISP-0386/2020|EPI ISL 487329|B.1.1.62|South Africa|2020-07-01	0.0005042507	Africa
Africa|hCoV-19/Kenya/NIC 087/2020|EPI ISL 457829|B.1.1.20|Kenya|2020-03	Africa|hCoV-19/South Africa/KRISP-0386/2020|EPI ISL 487329|B.1.1.62|South Africa|2020-07-01	0.0001354350	Africa
Africa|hCoV-19/Kenya/NIC 089/2020|EPI ISL 457830|B.1.1.20|Kenya|2020-03	Africa|hCoV-19/South Africa/KRISP-0386/2020|EPI ISL 487329|B.1.1.62|South Africa|2020-07-01	0.0001409062	Africa
Africa|hCoV-19/Kenya/NIC 168/2020|EPI ISL 457832|B.1.255|Kenya|2020-03	Africa|hCoV-19/South Africa/KRISP-0386/2020|EPI ISL 487329|B.1.1.62|South Africa|2020-07-01	0.0002768435	Africa
Africa|hCoV-19/Kenya/NIC 187/2020|EPI ISL 457833|B.1.5|Kenya|2020-03-20	Africa|hCoV-19/South Africa/KRISP-0386/2020|EPI ISL 487329|B.1.1.62|South Africa|2020-07-01	0.0002688658	Africa
Africa|hCoV-19/Kenya/NIC 196/2020|EPI ISL 457834|B.1.1|Kenya|2020-03-21	Africa|hCoV-19/South Africa/KRISP-0386/2020|EPI ISL 487329|B.1.1.62|South Africa|2020-07-01	0.0000702424	Africa
Africa|hCoV-19/Kenya/NIC 248/2020|EPI ISL 457836|B.40|Kenya|2020-03-23	Africa|hCoV-19/South Africa/KRISP-0386/2020|EPI ISL 487329|B.1.1.62|South Africa|2020-07-01	0.0004796196	Africa
Africa|hCoV-19/Kenya/NIC 266/2020|EPI ISL 457838|B.6|Kenya|2020-03-24	Africa|hCoV-19/South Africa/KRISP-0386/2020|EPI ISL 487329|B.1.1.62|South Africa|2020-07-01	0.0005471205	Africa
Africa|hCoV-19/Kenya/NIC 492/2020|EPI ISL 457840|B.1.5|Kenya|2020-03	Africa|hCoV-19/South Africa/KRISP-0386/2020|EPI ISL 487329|B.1.1.62|South Africa|2020-07-01	0.0001743599	Africa
Africa|hCoV-19/Kenya/NIC 512/2020|EPI ISL 457841|B.1.5|Kenya|2020-03	Africa|hCoV-19/South Africa/KRISP-0386/2020|EPI ISL 487329|B.1.1.62|South Africa|2020-07-01	0.0001742323	Africa
Africa|hCoV-19/Kenya/NIC 569/2020|EPI ISL 457843|B.1.1|Kenya|2020-03-29	Africa|hCoV-19/South Africa/KRISP-0386/2020|EPI ISL 487329|B.1.1.62|South Africa|2020-07-01	0.0001344113	Africa
Africa|hCoV-19/Kenya/NIC 593/2020|EPI ISL 457844|B.1.1.316|Kenya|2020-03-29	Africa|hCoV-19/South Africa/KRISP-0386/2020|EPI ISL 487329|B.1.1.62|South Africa|2020-07-01	0.0001037518	Africa
Africa|hCoV-19/Kenya/S052/2020|EPI ISL 457932|B.4|Kenya|2020-03-14	Africa|hCoV-19/South Africa/KRISP-0386/2020|EPI ISL 487329|B.1.1.62|South Africa|2020-07-01	0.0006555221	Africa
Africa|hCoV-19/Kenya/S109/2020|EPI ISL 457933|B.4|Kenya|2020-03-23	Africa|hCoV-19/South Africa/KRISP-0386/2020|EPI ISL 487329|B.1.1.62|South Africa|2020-07-01	0.0006260696	Africa
Africa|hCoV-19/Kenya/S299/2020|EPI ISL 457934|B.1.1.1|Kenya|2020-03-29	Africa|hCoV-19/South Africa/KRISP-0386/2020|EPI ISL 487329|B.1.1.62|South Africa|2020-07-01	0.0002396764	Africa
Africa|hCoV-19/Madagascar/IP-01650/2020|EPI ISL 508862|B.1|Madagascar|2020-03-20	Africa|hCoV-19/South Africa/KRISP-0386/2020|EPI ISL 487329|B.1.1.62|South Africa|2020-07-01	0.0003024863	Africa
Africa|hCoV-19/Madagascar/IP-01861/2020|EPI ISL 508863|B.1|Madagascar|2020-03-22	Africa|hCoV-19/South Africa/KRISP-0386/2020|EPI ISL 487329|B.1.1.62|South Africa|2020-07-01	0.0003024861	Africa
Africa|hCoV-19/Mali/M002593/2020|EPI ISL 487446|A|Mali|2020-04-06	Africa|hCoV-19/South Africa/KRISP-0386/2020|EPI ISL 487329|B.1.1.62|South Africa|2020-07-01	0.0005714955	Africa
Africa|hCoV-19/Mali/M002615/2020|EPI ISL 487447|A|Mali|2020-04-06	Africa|hCoV-19/South Africa/KRISP-0386/2020|EPI ISL 487329|B.1.1.62|South Africa|2020-07-01	0.0005379216	Africa
Africa|hCoV-19/Mali/M002616/2020|EPI ISL 487448|A|Mali|2020-04-06	Africa|hCoV-19/South Africa/KRISP-0386/2020|EPI ISL 487329|B.1.1.62|South Africa|2020-07-01	0.0005052204	Africa
Africa|hCoV-19/Mali/M002618/2020|EPI ISL 487449|A|Mali|2020-04-06	Africa|hCoV-19/South Africa/KRISP-0386/2020|EPI ISL 487329|B.1.1.62|South Africa|2020-07-01	0.0005714978	Africa
Africa|hCoV-19/Mali/M002644/2020|EPI ISL 487450|A|Mali|2020-04-08	Africa|hCoV-19/South Africa/KRISP-0386/2020|EPI ISL 487329|B.1.1.62|South Africa|2020-07-01	0.0006051680	Africa
Africa|hCoV-19/Mali/M002659/2020|EPI ISL 487451|A|Mali|2020-04-09	Africa|hCoV-19/South Africa/KRISP-0386/2020|EPI ISL 487329|B.1.1.62|South Africa|2020-07-01	0.0005378673	Africa
Africa|hCoV-19/Mali/M002663/2020|EPI ISL 487452|A|Mali|2020-04-09	Africa|hCoV-19/South Africa/KRISP-0386/2020|EPI ISL 487329|B.1.1.62|South Africa|2020-07-01	0.0006387560	Africa
Africa|hCoV-19/Mali/M002667/2020|EPI ISL 487453|B.1|Mali|2020-04-10	Africa|hCoV-19/South Africa/KRISP-0386/2020|EPI ISL 487329|B.1.1.62|South Africa|2020-07-01	0.0003024861	Africa
Africa|hCoV-19/Mali/M002672/2020|EPI ISL 487454|B|Mali|2020-04-10	Africa|hCoV-19/South Africa/KRISP-0386/2020|EPI ISL 487329|B.1.1.62|South Africa|2020-07-01	0.0004707367	Africa
Africa|hCoV-19/Mali/M002673/2020|EPI ISL 487455|B.1|Mali|2020-04-10	Africa|hCoV-19/South Africa/KRISP-0386/2020|EPI ISL 487329|B.1.1.62|South Africa|2020-07-01	0.0003024802	Africa
Africa|hCoV-19/Mali/M002675/2020|EPI ISL 487456|A|Mali|2020-04-10	Africa|hCoV-19/South Africa/KRISP-0386/2020|EPI ISL 487329|B.1.1.62|South Africa|2020-07-01	0.0005378673	Africa
Africa|hCoV-19/Mali/M002698/2020|EPI ISL 487457|A|Mali|2020-04-12	Africa|hCoV-19/South Africa/KRISP-0386/2020|EPI ISL 487329|B.1.1.62|South Africa|2020-07-01	0.0005048224	Africa
Africa|hCoV-19/Mali/M002700/2020|EPI ISL 487458|B.1|Mali|2020-04-12	Africa|hCoV-19/South Africa/KRISP-0386/2020|EPI ISL 487329|B.1.1.62|South Africa|2020-07-01	0.0004387245	Africa
Africa|hCoV-19/Mali/M002703/2020|EPI ISL 487459|B.1|Mali|2020-04-12	Africa|hCoV-19/South Africa/KRISP-0386/2020|EPI ISL 487329|B.1.1.62|South Africa|2020-07-01	0.0003697126	Africa
Africa|hCoV-19/Mali/M002704/2020|EPI ISL 487460|A|Mali|2020-04-12	Africa|hCoV-19/South Africa/KRISP-0386/2020|EPI ISL 487329|B.1.1.62|South Africa|2020-07-01	0.0004705945	Africa
