## Supplementary material for "Epidemiology and genetic diversity of SARS-CoV-2 lineages circulating in Africa": Pairwise distance: ContinentsPairwiseDistance.csv (part 171 of 1021)

Species 1	Species 2	Dist	Continent
Africa|hCoV-19/Mali/M002707/2020|EPI ISL 487461|A|Mali|2020-04-12	Africa|hCoV-19/South Africa/KRISP-0386/2020|EPI ISL 487329|B.1.1.62|South Africa|2020-07-01	0.0006387840	Africa
Africa|hCoV-19/Mali/M002758/2020|EPI ISL 487462|B.1|Mali|2020-04-13	Africa|hCoV-19/South Africa/KRISP-0386/2020|EPI ISL 487329|B.1.1.62|South Africa|2020-07-01	0.0004033758	Africa
Africa|hCoV-19/Mali/M002823/2020|EPI ISL 487463|A|Mali|2020-04-14	Africa|hCoV-19/South Africa/KRISP-0386/2020|EPI ISL 487329|B.1.1.62|South Africa|2020-07-01	0.0005714820	Africa
Africa|hCoV-19/Mali/M002824/2020|EPI ISL 487464|B.1.3|Mali|2020-04-14	Africa|hCoV-19/South Africa/KRISP-0386/2020|EPI ISL 487329|B.1.1.62|South Africa|2020-07-01	0.0004033568	Africa
Africa|hCoV-19/Mali/M002826/2020|EPI ISL 487465|A|Mali|2020-04-14	Africa|hCoV-19/South Africa/KRISP-0386/2020|EPI ISL 487329|B.1.1.62|South Africa|2020-07-01	0.0005042405	Africa
Africa|hCoV-19/Mali/M002830/2020|EPI ISL 487466|B.1.275|Mali|2020-04-14	Africa|hCoV-19/South Africa/KRISP-0386/2020|EPI ISL 487329|B.1.1.62|South Africa|2020-07-01	0.0003697524	Africa
Africa|hCoV-19/Morocco/15N/2020|EPI ISL 458150|B.1.1|Morocco|2020-05-15	Africa|hCoV-19/South Africa/KRISP-0386/2020|EPI ISL 487329|B.1.1.62|South Africa|2020-07-01	0.0004038358	Africa
Africa|hCoV-19/Morocco/6887/2020|EPI ISL 459965|B.1.1|Morocco|2020-03-03	Africa|hCoV-19/South Africa/KRISP-0386/2020|EPI ISL 487329|B.1.1.62|South Africa|2020-07-01	0.0001008030	Africa
Africa|hCoV-19/Morocco/6888/2020|EPI ISL 459966|B.1.1|Morocco|2020-03-15	Africa|hCoV-19/South Africa/KRISP-0386/2020|EPI ISL 487329|B.1.1.62|South Africa|2020-07-01	0.0002016229	Africa
Africa|hCoV-19/Morocco/6889/2020|EPI ISL 459967|B.1.5|Morocco|2020-03-15	Africa|hCoV-19/South Africa/KRISP-0386/2020|EPI ISL 487329|B.1.1.62|South Africa|2020-07-01	0.0001695694	Africa
Africa|hCoV-19/Morocco/6890/2020|EPI ISL 459968|B.1.5|Morocco|2020-03-17	Africa|hCoV-19/South Africa/KRISP-0386/2020|EPI ISL 487329|B.1.1.62|South Africa|2020-07-01	0.0002367245	Africa
Africa|hCoV-19/Morocco/6891/2020|EPI ISL 459969|B.1.255|Morocco|2020-03-20	Africa|hCoV-19/South Africa/KRISP-0386/2020|EPI ISL 487329|B.1.1.62|South Africa|2020-07-01	0.0002377639	Africa
Africa|hCoV-19/Morocco/6892/2020|EPI ISL 459970|B.1.5|Morocco|2020-03-17	Africa|hCoV-19/South Africa/KRISP-0386/2020|EPI ISL 487329|B.1.1.62|South Africa|2020-07-01	0.0002719019	Africa
Africa|hCoV-19/Morocco/6893/2020|EPI ISL 459971|B.1.153|Morocco|2020-03-18	Africa|hCoV-19/South Africa/KRISP-0386/2020|EPI ISL 487329|B.1.1.62|South Africa|2020-07-01	0.0004089867	Africa
Africa|hCoV-19/Morocco/6894/2020|EPI ISL 459972|B.1|Morocco|2020-03-20	Africa|hCoV-19/South Africa/KRISP-0386/2020|EPI ISL 487329|B.1.1.62|South Africa|2020-07-01	0.0004033568	Africa
Africa|hCoV-19/Morocco/6895/2020|EPI ISL 459973|B.1.1|Morocco|2020-03-20	Africa|hCoV-19/South Africa/KRISP-0386/2020|EPI ISL 487329|B.1.1.62|South Africa|2020-07-01	0.0001344067	Africa
Africa|hCoV-19/Morocco/6897/2020|EPI ISL 459975|B.1.5|Morocco|2020-03-21	Africa|hCoV-19/South Africa/KRISP-0386/2020|EPI ISL 487329|B.1.1.62|South Africa|2020-07-01	0.0002688748	Africa
Africa|hCoV-19/Morocco/6898/2020|EPI ISL 459976|B.1|Morocco|2020-03-16	Africa|hCoV-19/South Africa/KRISP-0386/2020|EPI ISL 487329|B.1.1.62|South Africa|2020-07-01	0.0003361318	Africa
Africa|hCoV-19/Morocco/6899/2020|EPI ISL 459977|B.1.1|Morocco|2020-04-21	Africa|hCoV-19/South Africa/KRISP-0386/2020|EPI ISL 487329|B.1.1.62|South Africa|2020-07-01	0.0001344125	Africa
Africa|hCoV-19/Morocco/6900/2020|EPI ISL 459978|B.1.1.247|Morocco|2020-04-20	Africa|hCoV-19/South Africa/KRISP-0386/2020|EPI ISL 487329|B.1.1.62|South Africa|2020-07-01	0.0002352464	Africa
Africa|hCoV-19/Morocco/6901/2020|EPI ISL 459979|B.1|Morocco|2020-04-19	Africa|hCoV-19/South Africa/KRISP-0386/2020|EPI ISL 487329|B.1.1.62|South Africa|2020-07-01	0.0003361025	Africa
Africa|hCoV-19/Morocco/6902/2020|EPI ISL 459980|B.1.1|Morocco|2020-04-19	Africa|hCoV-19/South Africa/KRISP-0386/2020|EPI ISL 487329|B.1.1.62|South Africa|2020-07-01	0.0002688585	Africa
Africa|hCoV-19/Morocco/6903/2020|EPI ISL 459981|B.1|Morocco|2020-04-19	Africa|hCoV-19/South Africa/KRISP-0386/2020|EPI ISL 487329|B.1.1.62|South Africa|2020-07-01	0.0004706224	Africa
Africa|hCoV-19/Morocco/6904/2020|EPI ISL 459982|B.1|Morocco|2020-04-18	Africa|hCoV-19/South Africa/KRISP-0386/2020|EPI ISL 487329|B.1.1.62|South Africa|2020-07-01	0.0004369993	Africa
Africa|hCoV-19/Morocco/6905/2020|EPI ISL 459983|B.1.1|Morocco|2020-04-21	Africa|hCoV-19/South Africa/KRISP-0386/2020|EPI ISL 487329|B.1.1.62|South Africa|2020-07-01	0.0002016357	Africa
Africa|hCoV-19/Morocco/6906/2020|EPI ISL 459984|B.1.1|Morocco|2020-04-06	Africa|hCoV-19/South Africa/KRISP-0386/2020|EPI ISL 487329|B.1.1.62|South Africa|2020-07-01	0.0001008030	Africa
Africa|hCoV-19/Morocco/AZ183/2020|EPI ISL 476026|B.1.1|Morocco|2020-05-11	Africa|hCoV-19/South Africa/KRISP-0386/2020|EPI ISL 487329|B.1.1.62|South Africa|2020-07-01	0.0003024851	Africa
Africa|hCoV-19/Morocco/CA24/2020|EPI ISL 476025|B.1.1|Morocco|2020-05-02	Africa|hCoV-19/South Africa/KRISP-0386/2020|EPI ISL 487329|B.1.1.62|South Africa|2020-07-01	0.0004370022	Africa
Africa|hCoV-19/Morocco/HMIMV-Rabat102-03/2020|EPI ISL 471456|B.1|Morocco|2020-03-31	Africa|hCoV-19/South Africa/KRISP-0386/2020|EPI ISL 487329|B.1.1.62|South Africa|2020-07-01	0.0004369977	Africa
Africa|hCoV-19/Morocco/HMIMV-Rabat1025-04/2020|EPI ISL 471457|B.1|Morocco|2020-04-13	Africa|hCoV-19/South Africa/KRISP-0386/2020|EPI ISL 487329|B.1.1.62|South Africa|2020-07-01	0.0003697450	Africa
Africa|hCoV-19/Morocco/HMIMV-Rabat1429-04/2020|EPI ISL 471458|B.1|Morocco|2020-04-19	Africa|hCoV-19/South Africa/KRISP-0386/2020|EPI ISL 487329|B.1.1.62|South Africa|2020-07-01	0.0004706447	Africa
Africa|hCoV-19/Morocco/HMIMV-Rabat1435-04/2020|EPI ISL 471459|B.1|Morocco|2020-04-19	Africa|hCoV-19/South Africa/KRISP-0386/2020|EPI ISL 487329|B.1.1.62|South Africa|2020-07-01	0.0003361104	Africa
Africa|hCoV-19/Morocco/HMIMV-Rabat1462-04/2020|EPI ISL 471460|B.1|Morocco|2020-04-19	Africa|hCoV-19/South Africa/KRISP-0386/2020|EPI ISL 487329|B.1.1.62|South Africa|2020-07-01	0.0004369993	Africa
Africa|hCoV-19/Morocco/OUA677-19/2020|EPI ISL 451400|B.1.5|Morocco|2020-04-23	Africa|hCoV-19/South Africa/KRISP-0386/2020|EPI ISL 487329|B.1.1.62|South Africa|2020-07-01	0.0003361251	Africa
Africa|hCoV-19/Morocco/RA85/2020|EPI ISL 467299|B.1|Morocco|2020-05-21	Africa|hCoV-19/South Africa/KRISP-0386/2020|EPI ISL 487329|B.1.1.62|South Africa|2020-07-01	0.0008071641	Africa
Africa|hCoV-19/Morocco/RMPS-01/2020|EPI ISL 469017|B.1|Morocco|2020-04-13	Africa|hCoV-19/South Africa/KRISP-0386/2020|EPI ISL 487329|B.1.1.62|South Africa|2020-07-01	0.0003024862	Africa
Africa|hCoV-19/Morocco/RMPS-02/2020|EPI ISL 469049|B.1|Morocco|2020-03-30	Africa|hCoV-19/South Africa/KRISP-0386/2020|EPI ISL 487329|B.1.1.62|South Africa|2020-07-01	0.0003024994	Africa
Africa|hCoV-19/Morocco/RMPS-03/2020|EPI ISL 469051|B.1|Morocco|2020-04-03	Africa|hCoV-19/South Africa/KRISP-0386/2020|EPI ISL 487329|B.1.1.62|South Africa|2020-07-01	0.0004033568	Africa
Africa|hCoV-19/Morocco/RMPS-04/2020|EPI ISL 469052|B.1|Morocco|2020-03-30	Africa|hCoV-19/South Africa/KRISP-0386/2020|EPI ISL 487329|B.1.1.62|South Africa|2020-07-01	0.0003024862	Africa
Africa|hCoV-19/Morocco/RMPS-05/2020|EPI ISL 469053|B.1|Morocco|2020-03-30	Africa|hCoV-19/South Africa/KRISP-0386/2020|EPI ISL 487329|B.1.1.62|South Africa|2020-07-01	0.0002688712	Africa
Africa|hCoV-19/Morocco/RMPS-06/2020|EPI ISL 469054|B.1|Morocco|2020-04-01	Africa|hCoV-19/South Africa/KRISP-0386/2020|EPI ISL 487329|B.1.1.62|South Africa|2020-07-01	0.0003024861	Africa
Africa|hCoV-19/Morocco/RMPS-12/2020|EPI ISL 482737|B.1.1|Morocco|2020-05-08	Africa|hCoV-19/South Africa/KRISP-0386/2020|EPI ISL 487329|B.1.1.62|South Africa|2020-07-01	0.0003078402	Africa
Africa|hCoV-19/Morocco/RMPS-13/2020|EPI ISL 482738|B.1|Morocco|2020-04-10	Africa|hCoV-19/South Africa/KRISP-0386/2020|EPI ISL 487329|B.1.1.62|South Africa|2020-07-01	0.0003078235	Africa
Africa|hCoV-19/Morocco/RMPS-14/2020|EPI ISL 482739|B.1|Morocco|2020-04-22	Africa|hCoV-19/South Africa/KRISP-0386/2020|EPI ISL 487329|B.1.1.62|South Africa|2020-07-01	0.0003139431	Africa
Africa|hCoV-19/Morocco/refstage1/2020|EPI ISL 476559|B.1.5|Morocco|2020-02-27	Africa|hCoV-19/South Africa/KRISP-0386/2020|EPI ISL 487329|B.1.1.62|South Africa|2020-07-01	0.0002016365	Africa
Africa|hCoV-19/Nigeria/AB03-CV135/2020|EPI ISL 527872|B.1.5|Nigeria|2020-05-12	Africa|hCoV-19/South Africa/KRISP-0386/2020|EPI ISL 487329|B.1.1.62|South Africa|2020-07-01	0.0003397215	Africa
Africa|hCoV-19/Nigeria/ED01-CV155/2020|EPI ISL 527873|B.40|Nigeria|2020-02-21	Africa|hCoV-19/South Africa/KRISP-0386/2020|EPI ISL 487329|B.1.1.62|South Africa|2020-07-01	0.0006051638	Africa
Africa|hCoV-19/Nigeria/ED02-CV156/2020|EPI ISL 527874|B.40|Nigeria|2020-03-23	Africa|hCoV-19/South Africa/KRISP-0386/2020|EPI ISL 487329|B.1.1.62|South Africa|2020-07-01	0.0005042505	Africa
Africa|hCoV-19/Nigeria/ED03-CV157/2020|EPI ISL 527875|B.40|Nigeria|2020-03-26	Africa|hCoV-19/South Africa/KRISP-0386/2020|EPI ISL 487329|B.1.1.62|South Africa|2020-07-01	0.0006591421	Africa
Africa|hCoV-19/Nigeria/ED04-CV158/2020|EPI ISL 527876|A|Nigeria|2020-03-25	Africa|hCoV-19/South Africa/KRISP-0386/2020|EPI ISL 487329|B.1.1.62|South Africa|2020-07-01	0.0005378791	Africa
Africa|hCoV-19/Nigeria/ED06-CV159/2020|EPI ISL 527877|A|Nigeria|2020-03-25	Africa|hCoV-19/South Africa/KRISP-0386/2020|EPI ISL 487329|B.1.1.62|South Africa|2020-07-01	0.0005556007	Africa
Africa|hCoV-19/Nigeria/ED07-CV160/2020|EPI ISL 527878|B.40|Nigeria|2020-03-31	Africa|hCoV-19/South Africa/KRISP-0386/2020|EPI ISL 487329|B.1.1.62|South Africa|2020-07-01	0.0006388660	Africa
Africa|hCoV-19/Nigeria/ED1010-CV215/2020|EPI ISL 527879|B.1.1.229|Nigeria|2020-05-04	Africa|hCoV-19/South Africa/KRISP-0386/2020|EPI ISL 487329|B.1.1.62|South Africa|2020-07-01	0.0001680157	Africa
Africa|hCoV-19/Nigeria/ED18-CV161/2020|EPI ISL 527880|B.1.5|Nigeria|2020-03-25	Africa|hCoV-19/South Africa/KRISP-0386/2020|EPI ISL 487329|B.1.1.62|South Africa|2020-07-01	0.0002357805	Africa
Africa|hCoV-19/Nigeria/ED20-CV162/2020|EPI ISL 527881|B.1|Nigeria|2020-03-30	Africa|hCoV-19/South Africa/KRISP-0386/2020|EPI ISL 487329|B.1.1.62|South Africa|2020-07-01	0.0003024863	Africa
Africa|hCoV-19/Nigeria/ED25-CV163/2020|EPI ISL 527882|B.1.5|Nigeria|2020-05-09	Africa|hCoV-19/South Africa/KRISP-0386/2020|EPI ISL 487329|B.1.1.62|South Africa|2020-07-01	0.0002352473	Africa
Africa|hCoV-19/Nigeria/ED32-CV164/2020|EPI ISL 527883|B.1.5|Nigeria|2020-05-18	Africa|hCoV-19/South Africa/KRISP-0386/2020|EPI ISL 487329|B.1.1.62|South Africa|2020-07-01	0.0002373183	Africa
Africa|hCoV-19/Nigeria/ED46-CV165/2020|EPI ISL 527884|B.1.1.229|Nigeria|2020-04-24	Africa|hCoV-19/South Africa/KRISP-0386/2020|EPI ISL 487329|B.1.1.62|South Africa|2020-07-01	0.0002352427	Africa
Africa|hCoV-19/Nigeria/ED48-CV193/2020|EPI ISL 527885|B.1.5|Nigeria|2020-04-26	Africa|hCoV-19/South Africa/KRISP-0386/2020|EPI ISL 487329|B.1.1.62|South Africa|2020-07-01	0.0001720958	Africa
Africa|hCoV-19/Nigeria/EK025-CV58/2020|EPI ISL 487098|B.1.1.71|Nigeria|2020-04-19	Africa|hCoV-19/South Africa/KRISP-0386/2020|EPI ISL 487329|B.1.1.62|South Africa|2020-07-01	0.0002409150	Africa
Africa|hCoV-19/Nigeria/EK084-CV50/2020|EPI ISL 487105|B.1.1.71|Nigeria|2020-04-23	Africa|hCoV-19/South Africa/KRISP-0386/2020|EPI ISL 487329|B.1.1.62|South Africa|2020-07-01	0.0002352415	Africa
Africa|hCoV-19/Nigeria/EK220-CV54/2020|EPI ISL 487102|B.1.1|Nigeria|2020-05-14	Africa|hCoV-19/South Africa/KRISP-0386/2020|EPI ISL 487329|B.1.1.62|South Africa|2020-07-01	0.0002018719	Africa
Africa|hCoV-19/Nigeria/EK254-CV60/2020|EPI ISL 487096|B.1.1|Nigeria|2020-05-19	Africa|hCoV-19/South Africa/KRISP-0386/2020|EPI ISL 487329|B.1.1.62|South Africa|2020-07-01	0.0002071755	Africa
Africa|hCoV-19/Nigeria/EK291-CV115/2020|EPI ISL 527887|B.1.1|Nigeria|2020-06-02	Africa|hCoV-19/South Africa/KRISP-0386/2020|EPI ISL 487329|B.1.1.62|South Africa|2020-07-01	0.0002352568	Africa
Africa|hCoV-19/Nigeria/KW017-CV24/2020|EPI ISL 455362|B.1.255|Nigeria|2020-04-10	Africa|hCoV-19/South Africa/KRISP-0386/2020|EPI ISL 487329|B.1.1.62|South Africa|2020-07-01	0.0003361171	Africa
Africa|hCoV-19/Nigeria/KW298-CV48/2020|EPI ISL 487107|A|Nigeria|2020-05-08	Africa|hCoV-19/South Africa/KRISP-0386/2020|EPI ISL 487329|B.1.1.62|South Africa|2020-07-01	0.0006051394	Africa
Africa|hCoV-19/Nigeria/KW326-CV52/2020|EPI ISL 487103|B.1.1|Nigeria|2020-05-09	Africa|hCoV-19/South Africa/KRISP-0386/2020|EPI ISL 487329|B.1.1.62|South Africa|2020-07-01	0.0001689427	Africa
Africa|hCoV-19/Nigeria/Lagos01/2020|EPI ISL 413550|B.1.1|Nigeria|2020-02-27	Africa|hCoV-19/South Africa/KRISP-0386/2020|EPI ISL 487329|B.1.1.62|South Africa|2020-07-01	0.0001361018	Africa
Africa|hCoV-19/Nigeria/NG57752/2020|EPI ISL 462992|B.1.1|Nigeria|2020-03	Africa|hCoV-19/South Africa/KRISP-0386/2020|EPI ISL 487329|B.1.1.62|South Africa|2020-07-01	0.0001682192	Africa
Africa|hCoV-19/Nigeria/OG007-CV22/2020|EPI ISL 455412|B.40|Nigeria|2020-03-29	Africa|hCoV-19/South Africa/KRISP-0386/2020|EPI ISL 487329|B.1.1.62|South Africa|2020-07-01	0.0005379015	Africa
Africa|hCoV-19/Nigeria/ON191-CV49/2020|EPI ISL 487106|B.1.246|Nigeria|2020-06-30	Africa|hCoV-19/South Africa/KRISP-0386/2020|EPI ISL 487329|B.1.1.62|South Africa|2020-07-01	0.0004053048	Africa
Africa|hCoV-19/Nigeria/ON505-CV43/2020|EPI ISL 487112|B.1.246|Nigeria|2020-05-24	Africa|hCoV-19/South Africa/KRISP-0386/2020|EPI ISL 487329|B.1.1.62|South Africa|2020-07-01	0.0004706021	Africa
Africa|hCoV-19/Nigeria/ON507-CV44/2020|EPI ISL 487111|B.1.1.10|Nigeria|2020-05-24	Africa|hCoV-19/South Africa/KRISP-0386/2020|EPI ISL 487329|B.1.1.62|South Africa|2020-07-01	0.0003028526	Africa
Africa|hCoV-19/Nigeria/ON595-CV121/2020|EPI ISL 527888|B.1.1.90|Nigeria|2020-06-03	Africa|hCoV-19/South Africa/KRISP-0386/2020|EPI ISL 487329|B.1.1.62|South Africa|2020-07-01	0.0002688649	Africa
Africa|hCoV-19/Nigeria/ON705-CV153/2020|EPI ISL 527889|B.1.1.1|Nigeria|2020-06-09	Africa|hCoV-19/South Africa/KRISP-0386/2020|EPI ISL 487329|B.1.1.62|South Africa|2020-07-01	0.0003697041	Africa
Africa|hCoV-19/Nigeria/ON752-CV144/2020|EPI ISL 527890|B.1|Nigeria|2020-06-11	Africa|hCoV-19/South Africa/KRISP-0386/2020|EPI ISL 487329|B.1.1.62|South Africa|2020-07-01	0.0004372872	Africa
Africa|hCoV-19/Nigeria/ON920-CV152/2020|EPI ISL 527891|B.1.1.220|Nigeria|2020-06-16	Africa|hCoV-19/South Africa/KRISP-0386/2020|EPI ISL 487329|B.1.1.62|South Africa|2020-07-01	0.0002691724	Africa
Africa|hCoV-19/Nigeria/ON969-CV145/2020|EPI ISL 527892|B.1.1|Nigeria|2020-06-17	Africa|hCoV-19/South Africa/KRISP-0386/2020|EPI ISL 487329|B.1.1.62|South Africa|2020-07-01	0.0002688820	Africa
Africa|hCoV-19/Nigeria/OS016-CV3/2020|EPI ISL 455413|B.40|Nigeria|2020-03-27	Africa|hCoV-19/South Africa/KRISP-0386/2020|EPI ISL 487329|B.1.1.62|South Africa|2020-07-01	0.0005057458	Africa
Africa|hCoV-19/Nigeria/OS030-CV5/2020|EPI ISL 455415|A|Nigeria|2020-03-29	Africa|hCoV-19/South Africa/KRISP-0386/2020|EPI ISL 487329|B.1.1.62|South Africa|2020-07-01	0.0006967941	Africa
Africa|hCoV-19/Nigeria/OS055-CV8/2020|EPI ISL 455418|A|Nigeria|2020-03-29	Africa|hCoV-19/South Africa/KRISP-0386/2020|EPI ISL 487329|B.1.1.62|South Africa|2020-07-01	0.0006558341	Africa
Africa|hCoV-19/Nigeria/OS060-CV9/2020|EPI ISL 455419|B.1|Nigeria|2020-03-29	Africa|hCoV-19/South Africa/KRISP-0386/2020|EPI ISL 487329|B.1.1.62|South Africa|2020-07-01	0.0004407126	Africa
Africa|hCoV-19/Nigeria/OS070-CV11/2020|EPI ISL 455422|A|Nigeria|2020-03-29	Africa|hCoV-19/South Africa/KRISP-0386/2020|EPI ISL 487329|B.1.1.62|South Africa|2020-07-01	0.0006724330	Africa
Africa|hCoV-19/Nigeria/OS085-CV14/2020|EPI ISL 455424|A|Nigeria|2020-03-29	Africa|hCoV-19/South Africa/KRISP-0386/2020|EPI ISL 487329|B.1.1.62|South Africa|2020-07-01	0.0005715205	Africa
Africa|hCoV-19/Nigeria/OS125-CV20/2020|EPI ISL 455427|A|Nigeria|2020-03-29	Africa|hCoV-19/South Africa/KRISP-0386/2020|EPI ISL 487329|B.1.1.62|South Africa|2020-07-01	0.0006644557	Africa
Africa|hCoV-19/Nigeria/OS294-CV42/2020|EPI ISL 487113|B.1.5|Nigeria|2020-04-23	Africa|hCoV-19/South Africa/KRISP-0386/2020|EPI ISL 487329|B.1.1.62|South Africa|2020-07-01	0.0003024932	Africa
Africa|hCoV-19/Nigeria/OS524-CV45/2020|EPI ISL 487110|B.1.22|Nigeria|2020-05-11	Africa|hCoV-19/South Africa/KRISP-0386/2020|EPI ISL 487329|B.1.1.62|South Africa|2020-07-01	0.0004033568	Africa
Africa|hCoV-19/Nigeria/OS589-CV46/2020|EPI ISL 487109|B.1.22|Nigeria|2020-05-29	Africa|hCoV-19/South Africa/KRISP-0386/2020|EPI ISL 487329|B.1.1.62|South Africa|2020-07-01	0.0004371299	Africa
Africa|hCoV-19/Nigeria/OY008-CV29/2020|EPI ISL 455429|B.1|Nigeria|2020-03-27	Africa|hCoV-19/South Africa/KRISP-0386/2020|EPI ISL 487329|B.1.1.62|South Africa|2020-07-01	0.0003024862	Africa
Africa|hCoV-19/Nigeria/OY045A-CV35/2020|EPI ISL 455431|B.40|Nigeria|2020-04-02	Africa|hCoV-19/South Africa/KRISP-0386/2020|EPI ISL 487329|B.1.1.62|South Africa|2020-07-01	0.0005043691	Africa
Africa|hCoV-19/Nigeria/OY094-CV57/2020|EPI ISL 487099|B.1.1.102|Nigeria|2020-04-24	Africa|hCoV-19/South Africa/KRISP-0386/2020|EPI ISL 487329|B.1.1.62|South Africa|2020-07-01	0.0001680264	Africa
Africa|hCoV-19/Nigeria/OY175-CV51/2020|EPI ISL 487104|B.1|Nigeria|2020-05-03	Africa|hCoV-19/South Africa/KRISP-0386/2020|EPI ISL 487329|B.1.1.62|South Africa|2020-07-01	0.0004093746	Africa
Africa|hCoV-19/Nigeria/OY233-CV66/2020|EPI ISL 487091|B.1.246|Nigeria|2020-05-13	Africa|hCoV-19/South Africa/KRISP-0386/2020|EPI ISL 487329|B.1.1.62|South Africa|2020-07-01	0.0005715183	Africa
Africa|hCoV-19/Nigeria/OY260-CV55/2020|EPI ISL 487101|B.1.265|Nigeria|2020-05-16	Africa|hCoV-19/South Africa/KRISP-0386/2020|EPI ISL 487329|B.1.1.62|South Africa|2020-07-01	0.0004706021	Africa
Africa|hCoV-19/Nigeria/OY592-CV167/2020|EPI ISL 527898|B.1.265|Nigeria|2020-06-10	Africa|hCoV-19/South Africa/KRISP-0386/2020|EPI ISL 487329|B.1.1.62|South Africa|2020-07-01	0.0005715510	Africa
Africa|hCoV-19/Nigeria/OY595-CV168/2020|EPI ISL 527899|B.1.265|Nigeria|2020-06-09	Africa|hCoV-19/South Africa/KRISP-0386/2020|EPI ISL 487329|B.1.1.62|South Africa|2020-07-01	0.0005908346	Africa
Africa|hCoV-19/Nigeria/OY598-CV169/2020|EPI ISL 527900|B.1.1|Nigeria|2020-06-09	Africa|hCoV-19/South Africa/KRISP-0386/2020|EPI ISL 487329|B.1.1.62|South Africa|2020-07-01	0.0003784656	Africa
Africa|hCoV-19/Nigeria/OY605-CV170/2020|EPI ISL 527901|B.1.1|Nigeria|2020-06-12	Africa|hCoV-19/South Africa/KRISP-0386/2020|EPI ISL 487329|B.1.1.62|South Africa|2020-07-01	0.0004033219	Africa
Africa|hCoV-19/Nigeria/OY608-CV172/2020|EPI ISL 527903|B.1.1|Nigeria|2020-06-11	Africa|hCoV-19/South Africa/KRISP-0386/2020|EPI ISL 487329|B.1.1.62|South Africa|2020-07-01	0.0002714398	Africa
Africa|hCoV-19/Nigeria/OY612-CV173/2020|EPI ISL 527904|B.1.1|Nigeria|2020-06-13	Africa|hCoV-19/South Africa/KRISP-0386/2020|EPI ISL 487329|B.1.1.62|South Africa|2020-07-01	0.0002690948	Africa
Africa|hCoV-19/Nigeria/OY616-CV174/2020|EPI ISL 527905|B.1.1|Nigeria|2020-06-12	Africa|hCoV-19/South Africa/KRISP-0386/2020|EPI ISL 487329|B.1.1.62|South Africa|2020-07-01	0.0004039190	Africa
Africa|hCoV-19/Nigeria/OY625-CV182/2020|EPI ISL 527909|B.1.1|Nigeria|2020-06-13	Africa|hCoV-19/South Africa/KRISP-0386/2020|EPI ISL 487329|B.1.1.62|South Africa|2020-07-01	0.0002380445	Africa
Africa|hCoV-19/Nigeria/OY626-CV183/2020|EPI ISL 527910|B.1.1|Nigeria|2020-06-13	Africa|hCoV-19/South Africa/KRISP-0386/2020|EPI ISL 487329|B.1.1.62|South Africa|2020-07-01	0.0002710454	Africa
Africa|hCoV-19/Nigeria/OY627-CV184/2020|EPI ISL 527911|B.1.1|Nigeria|2020-06-13	Africa|hCoV-19/South Africa/KRISP-0386/2020|EPI ISL 487329|B.1.1.62|South Africa|2020-07-01	0.0001344597	Africa
Africa|hCoV-19/Nigeria/OY628-CV185/2020|EPI ISL 527912|B.1.1|Nigeria|2020-06-13	Africa|hCoV-19/South Africa/KRISP-0386/2020|EPI ISL 487329|B.1.1.62|South Africa|2020-07-01	0.0003697277	Africa
Africa|hCoV-19/Nigeria/OY633-CV189/2020|EPI ISL 527914|B.1.1.71|Nigeria|2020-06-16	Africa|hCoV-19/South Africa/KRISP-0386/2020|EPI ISL 487329|B.1.1.62|South Africa|2020-07-01	0.0003360947	Africa
Africa|hCoV-19/Nigeria/OY636-CV192/2020|EPI ISL 527915|B.1.1|Nigeria|2020-06-17	Africa|hCoV-19/South Africa/KRISP-0386/2020|EPI ISL 487329|B.1.1.62|South Africa|2020-07-01	0.0002352315	Africa
Africa|hCoV-19/Senegal/003/2020|EPI ISL 418206|B.1.356|Senegal|2020-02-28	Africa|hCoV-19/South Africa/KRISP-0386/2020|EPI ISL 487329|B.1.1.62|South Africa|2020-07-01	0.0003032403	Africa
Africa|hCoV-19/Senegal/016/2020|EPI ISL 418207|B.1.356|Senegal|2020-03-02	Africa|hCoV-19/South Africa/KRISP-0386/2020|EPI ISL 487329|B.1.1.62|South Africa|2020-07-01	0.0003361026	Africa
Africa|hCoV-19/Senegal/020/2020|EPI ISL 418208|B.1.356|Senegal|2020-03-04	Africa|hCoV-19/South Africa/KRISP-0386/2020|EPI ISL 487329|B.1.1.62|South Africa|2020-07-01	0.0003370426	Africa
Africa|hCoV-19/Senegal/026/2020|EPI ISL 418209|B.1.356|Senegal|2020-03-03	Africa|hCoV-19/South Africa/KRISP-0386/2020|EPI ISL 487329|B.1.1.62|South Africa|2020-07-01	0.0003697203	Africa
Africa|hCoV-19/Senegal/073/2020|EPI ISL 418210|B.1|Senegal|2020-03-10	Africa|hCoV-19/South Africa/KRISP-0386/2020|EPI ISL 487329|B.1.1.62|South Africa|2020-07-01	0.0002352575	Africa
Africa|hCoV-19/Senegal/082/2020|EPI ISL 418211|B.1|Senegal|2020-03-11	Africa|hCoV-19/South Africa/KRISP-0386/2020|EPI ISL 487329|B.1.1.62|South Africa|2020-07-01	0.0002353682	Africa
Africa|hCoV-19/Senegal/087/2020|EPI ISL 418212|B.1|Senegal|2020-03-11	Africa|hCoV-19/South Africa/KRISP-0386/2020|EPI ISL 487329|B.1.1.62|South Africa|2020-07-01	0.0002359632	Africa
Africa|hCoV-19/Senegal/094/2020|EPI ISL 418213|B.1|Senegal|2020-03-12	Africa|hCoV-19/South Africa/KRISP-0386/2020|EPI ISL 487329|B.1.1.62|South Africa|2020-07-01	0.0002691244	Africa
Africa|hCoV-19/Senegal/102/2020|EPI ISL 418214|B.1|Senegal|2020-03-12	Africa|hCoV-19/South Africa/KRISP-0386/2020|EPI ISL 487329|B.1.1.62|South Africa|2020-07-01	0.0002442952	Africa
Africa|hCoV-19/Senegal/119/2020|EPI ISL 418215|B.1|Senegal|2020-03-12	Africa|hCoV-19/South Africa/KRISP-0386/2020|EPI ISL 487329|B.1.1.62|South Africa|2020-07-01	0.0003048378	Africa
Africa|hCoV-19/Senegal/1351/2020|EPI ISL 480556|B.6|Senegal|2020-03-28	Africa|hCoV-19/South Africa/KRISP-0386/2020|EPI ISL 487329|B.1.1.62|South Africa|2020-07-01	0.0005053938	Africa
Africa|hCoV-19/Senegal/136/2020|EPI ISL 418216|A.2|Senegal|2020-03-13	Africa|hCoV-19/South Africa/KRISP-0386/2020|EPI ISL 487329|B.1.1.62|South Africa|2020-07-01	0.0006051373	Africa
Africa|hCoV-19/Senegal/139/2020|EPI ISL 418217|B.1|Senegal|2020-03-13	Africa|hCoV-19/South Africa/KRISP-0386/2020|EPI ISL 487329|B.1.1.62|South Africa|2020-07-01	0.0002367564	Africa
Africa|hCoV-19/Senegal/1683/2020|EPI ISL 480783|B.1|Senegal|2020-03-31	Africa|hCoV-19/South Africa/KRISP-0386/2020|EPI ISL 487329|B.1.1.62|South Africa|2020-07-01	0.0002695024	Africa
Africa|hCoV-19/Senegal/1749/2020|EPI ISL 480787|B.1|Senegal|2020-03-31	Africa|hCoV-19/South Africa/KRISP-0386/2020|EPI ISL 487329|B.1.1.62|South Africa|2020-07-01	0.0002700690	Africa
Africa|hCoV-19/Senegal/1966/2020|EPI ISL 480789|A.11|Senegal|2020-04-01	Africa|hCoV-19/South Africa/KRISP-0386/2020|EPI ISL 487329|B.1.1.62|South Africa|2020-07-01	0.0005717532	Africa
Africa|hCoV-19/Senegal/2840/2020|EPI ISL 481220|B.1|Senegal|2020-04-06	Africa|hCoV-19/South Africa/KRISP-0386/2020|EPI ISL 487329|B.1.1.62|South Africa|2020-07-01	0.0004495776	Africa
Africa|hCoV-19/Senegal/2865/2020|EPI ISL 481234|B.1|Senegal|2020-04-07	Africa|hCoV-19/South Africa/KRISP-0386/2020|EPI ISL 487329|B.1.1.62|South Africa|2020-07-01	0.0004797921	Africa
Africa|hCoV-19/Senegal/306/2020|EPI ISL 420069|B.3|Senegal|2020-03-17	Africa|hCoV-19/South Africa/KRISP-0386/2020|EPI ISL 487329|B.1.1.62|South Africa|2020-07-01	0.0004033498	Africa
Africa|hCoV-19/Senegal/315/2020|EPI ISL 420070|B.1|Senegal|2020-03-17	Africa|hCoV-19/South Africa/KRISP-0386/2020|EPI ISL 487329|B.1.1.62|South Africa|2020-07-01	0.0003024730	Africa
Africa|hCoV-19/Senegal/328/2020|EPI ISL 420071|B.1|Senegal|2020-03-17	Africa|hCoV-19/South Africa/KRISP-0386/2020|EPI ISL 487329|B.1.1.62|South Africa|2020-07-01	0.0005146423	Africa
Africa|hCoV-19/Senegal/3331/2020|EPI ISL 481235|B.1.5|Senegal|2020-04-09	Africa|hCoV-19/South Africa/KRISP-0386/2020|EPI ISL 487329|B.1.1.62|South Africa|2020-07-01	0.0002354291	Africa
Africa|hCoV-19/Senegal/370/2020|EPI ISL 420072|B.1|Senegal|2020-03-18	Africa|hCoV-19/South Africa/KRISP-0386/2020|EPI ISL 487329|B.1.1.62|South Africa|2020-07-01	0.0003369663	Africa
Africa|hCoV-19/Senegal/382/2020|EPI ISL 420073|B.1|Senegal|2020-03-19	Africa|hCoV-19/South Africa/KRISP-0386/2020|EPI ISL 487329|B.1.1.62|South Africa|2020-07-01	0.0003361317	Africa
Africa|hCoV-19/Senegal/45436/2020|EPI ISL 498238|B.1.1|Senegal|2020-05-27	Africa|hCoV-19/South Africa/KRISP-0386/2020|EPI ISL 487329|B.1.1.62|South Africa|2020-07-01	0.0002017035	Africa
Africa|hCoV-19/Senegal/45557/2020|EPI ISL 498239|B.1.1|Senegal|2020-05-27	Africa|hCoV-19/South Africa/KRISP-0386/2020|EPI ISL 487329|B.1.1.62|South Africa|2020-07-01	0.0002709286	Africa
Africa|hCoV-19/Senegal/52357/2020|EPI ISL 498240|B.1.5.12|Senegal|2020-06-03	Africa|hCoV-19/South Africa/KRISP-0386/2020|EPI ISL 487329|B.1.1.62|South Africa|2020-07-01	0.0004951711	Africa
Africa|hCoV-19/Senegal/52907/2020|EPI ISL 498241|B.1.5.12|Senegal|2020-06-05	Africa|hCoV-19/South Africa/KRISP-0386/2020|EPI ISL 487329|B.1.1.62|South Africa|2020-07-01	0.0006951427	Africa
Africa|hCoV-19/Senegal/55499/2020|EPI ISL 498242|B.1.5|Senegal|2020-06-07	Africa|hCoV-19/South Africa/KRISP-0386/2020|EPI ISL 487329|B.1.1.62|South Africa|2020-07-01	0.0003367096	Africa
Africa|hCoV-19/Senegal/55703/2020|EPI ISL 477148|B.1.356|Senegal|2020-06-07	Africa|hCoV-19/South Africa/KRISP-0386/2020|EPI ISL 487329|B.1.1.62|South Africa|2020-07-01	0.0004175824	Africa
Africa|hCoV-19/Senegal/55728/2020|EPI ISL 477150|B.1.5.12|Senegal|2020-06-07	Africa|hCoV-19/South Africa/KRISP-0386/2020|EPI ISL 487329|B.1.1.62|South Africa|2020-07-01	0.0003729281	Africa
Africa|hCoV-19/Senegal/55738/2020|EPI ISL 477141|B.1.5.12|Senegal|2020-06-07	Africa|hCoV-19/South Africa/KRISP-0386/2020|EPI ISL 487329|B.1.1.62|South Africa|2020-07-01	0.0005190980	Africa
Africa|hCoV-19/Senegal/55752/2020|EPI ISL 477149|B.1.5.12|Senegal|2020-06-07	Africa|hCoV-19/South Africa/KRISP-0386/2020|EPI ISL 487329|B.1.1.62|South Africa|2020-07-01	0.0003413726	Africa
Africa|hCoV-19/Senegal/57065/2020|EPI ISL 476148|B.1.1.44|Senegal|2020-06-09	Africa|hCoV-19/South Africa/KRISP-0386/2020|EPI ISL 487329|B.1.1.62|South Africa|2020-07-01	0.0002356978	Africa
Africa|hCoV-19/Senegal/5718/2020|EPI ISL 481236|B.1|Senegal|2020-04-18	Africa|hCoV-19/South Africa/KRISP-0386/2020|EPI ISL 487329|B.1.1.62|South Africa|2020-07-01	0.0003378247	Africa
Africa|hCoV-19/Senegal/57273/2020|EPI ISL 498243|B.1.5.12|Senegal|2020-06-07	Africa|hCoV-19/South Africa/KRISP-0386/2020|EPI ISL 487329|B.1.1.62|South Africa|2020-07-01	0.0004033622	Africa
Africa|hCoV-19/Senegal/57476/2020|EPI ISL 476149|B.1.5.12|Senegal|2020-06-06	Africa|hCoV-19/South Africa/KRISP-0386/2020|EPI ISL 487329|B.1.1.62|South Africa|2020-07-01	0.0005409269	Africa
Africa|hCoV-19/Senegal/57503/2020|EPI ISL 498244|B.1.5.12|Senegal|2020-06-09	Africa|hCoV-19/South Africa/KRISP-0386/2020|EPI ISL 487329|B.1.1.62|South Africa|2020-07-01	0.0004950547	Africa
Africa|hCoV-19/Senegal/57540/2020|EPI ISL 476491|B.1.5.12|Senegal|2020-06-09	Africa|hCoV-19/South Africa/KRISP-0386/2020|EPI ISL 487329|B.1.1.62|South Africa|2020-07-01	0.0006117645	Africa
Africa|hCoV-19/Senegal/5766/2020|EPI ISL 481237|B.1.5.12|Senegal|2020-04-17	Africa|hCoV-19/South Africa/KRISP-0386/2020|EPI ISL 487329|B.1.1.62|South Africa|2020-07-01	0.0004033665	Africa
Africa|hCoV-19/Senegal/5770/2020|EPI ISL 481238|B.1|Senegal|2020-04-17	Africa|hCoV-19/South Africa/KRISP-0386/2020|EPI ISL 487329|B.1.1.62|South Africa|2020-07-01	0.0002793147	Africa
Africa|hCoV-19/Senegal/5785/2020|EPI ISL 481239|B.1.5.12|Senegal|2020-04-17	Africa|hCoV-19/South Africa/KRISP-0386/2020|EPI ISL 487329|B.1.1.62|South Africa|2020-07-01	0.0003698532	Africa
Africa|hCoV-19/Senegal/5971/2020|EPI ISL 481240|B.1.5|Senegal|2020-04-18	Africa|hCoV-19/South Africa/KRISP-0386/2020|EPI ISL 487329|B.1.1.62|South Africa|2020-07-01	0.0003044679	Africa
Africa|hCoV-19/Senegal/5986/2020|EPI ISL 481243|B.1|Senegal|2020-04-18	Africa|hCoV-19/South Africa/KRISP-0386/2020|EPI ISL 487329|B.1.1.62|South Africa|2020-07-01	0.0003698408	Africa
Africa|hCoV-19/Senegal/600/2020|EPI ISL 420074|B.1.5|Senegal|2020-03-20	Africa|hCoV-19/South Africa/KRISP-0386/2020|EPI ISL 487329|B.1.1.62|South Africa|2020-07-01	0.0002688721	Africa
Africa|hCoV-19/Senegal/611/2020|EPI ISL 420076|B.1|Senegal|2020-03-20	Africa|hCoV-19/South Africa/KRISP-0386/2020|EPI ISL 487329|B.1.1.62|South Africa|2020-07-01	0.0003024993	Africa
Africa|hCoV-19/Senegal/618/2020|EPI ISL 420077|A|Senegal|2020-03-20	Africa|hCoV-19/South Africa/KRISP-0386/2020|EPI ISL 487329|B.1.1.62|South Africa|2020-07-01	0.0005378673	Africa
Africa|hCoV-19/Senegal/620/2020|EPI ISL 420078|A.11|Senegal|2020-03-20	Africa|hCoV-19/South Africa/KRISP-0386/2020|EPI ISL 487329|B.1.1.62|South Africa|2020-07-01	0.0005391175	Africa
Africa|hCoV-19/Senegal/62365/2020|EPI ISL 476492|B.1.5.12|Senegal|2020-06-10	Africa|hCoV-19/South Africa/KRISP-0386/2020|EPI ISL 487329|B.1.1.62|South Africa|2020-07-01	0.0003697376	Africa
Africa|hCoV-19/Senegal/62368/2020|EPI ISL 476493|B.1.1|Senegal|2020-06-10	Africa|hCoV-19/South Africa/KRISP-0386/2020|EPI ISL 487329|B.1.1.62|South Africa|2020-07-01	0.0001344067	Africa
Africa|hCoV-19/Senegal/62431/2020|EPI ISL 498247|B.1.5.12|Senegal|2020-06-10	Africa|hCoV-19/South Africa/KRISP-0386/2020|EPI ISL 487329|B.1.1.62|South Africa|2020-07-01	0.0003752865	Africa
Africa|hCoV-19/Senegal/62872/2020|EPI ISL 476494|B.1.5.12|Senegal|2020-06-11	Africa|hCoV-19/South Africa/KRISP-0386/2020|EPI ISL 487329|B.1.1.62|South Africa|2020-07-01	0.0003368390	Africa
Africa|hCoV-19/Senegal/62874/2020|EPI ISL 476495|B.1.5.12|Senegal|2020-06-11	Africa|hCoV-19/South Africa/KRISP-0386/2020|EPI ISL 487329|B.1.1.62|South Africa|2020-07-01	0.0004382810	Africa
Africa|hCoV-19/Senegal/63263/2020|EPI ISL 498249|B.1.5.12|Senegal|2020-06-11	Africa|hCoV-19/South Africa/KRISP-0386/2020|EPI ISL 487329|B.1.1.62|South Africa|2020-07-01	0.0003717816	Africa
Africa|hCoV-19/Senegal/63728/2020|EPI ISL 476497|B.1.356|Senegal|2020-06-12	Africa|hCoV-19/South Africa/KRISP-0386/2020|EPI ISL 487329|B.1.1.62|South Africa|2020-07-01	0.0004098256	Africa
Africa|hCoV-19/Senegal/63742/2020|EPI ISL 476514|B.1.5.12|Senegal|2020-06-12	Africa|hCoV-19/South Africa/KRISP-0386/2020|EPI ISL 487329|B.1.1.62|South Africa|2020-07-01	0.0004033660	Africa
Africa|hCoV-19/Senegal/640/2020|EPI ISL 420079|B.1|Senegal|2020-03-20	Africa|hCoV-19/South Africa/KRISP-0386/2020|EPI ISL 487329|B.1.1.62|South Africa|2020-07-01	0.0005175432	Africa
Africa|hCoV-19/Senegal/64033/2020|EPI ISL 485715|B.1.5|Senegal|2020-06-12	Africa|hCoV-19/South Africa/KRISP-0386/2020|EPI ISL 487329|B.1.1.62|South Africa|2020-07-01	0.0003697376	Africa
Africa|hCoV-19/Senegal/64076/2020|EPI ISL 485716|B.1|Senegal|2020-06-12	Africa|hCoV-19/South Africa/KRISP-0386/2020|EPI ISL 487329|B.1.1.62|South Africa|2020-07-01	0.0006388929	Africa
Africa|hCoV-19/Senegal/64096/2020|EPI ISL 485717|B.1.5.12|Senegal|2020-06-12	Africa|hCoV-19/South Africa/KRISP-0386/2020|EPI ISL 487329|B.1.1.62|South Africa|2020-07-01	0.0003724940	Africa
Africa|hCoV-19/Senegal/64101/2020|EPI ISL 476516|B.1.5.12|Senegal|2020-06-12	Africa|hCoV-19/South Africa/KRISP-0386/2020|EPI ISL 487329|B.1.1.62|South Africa|2020-07-01	0.0004048767	Africa
Africa|hCoV-19/Senegal/64163/2020|EPI ISL 477159|B.1.5.12|Senegal|2020-06-12	Africa|hCoV-19/South Africa/KRISP-0386/2020|EPI ISL 487329|B.1.1.62|South Africa|2020-07-01	0.0005510087	Africa
Africa|hCoV-19/Senegal/64166/2020|EPI ISL 476558|B.1.5.12|Senegal|2020-06-12	Africa|hCoV-19/South Africa/KRISP-0386/2020|EPI ISL 487329|B.1.1.62|South Africa|2020-07-01	0.0005400619	Africa
Africa|hCoV-19/Senegal/6427/2020|EPI ISL 486873|B.1.5|Senegal|2020-04-20	Africa|hCoV-19/South Africa/KRISP-0386/2020|EPI ISL 487329|B.1.1.62|South Africa|2020-07-01	0.0002694117	Africa
Africa|hCoV-19/Senegal/6430/2020|EPI ISL 486872|B.1.1|Senegal|2020-04-11	Africa|hCoV-19/South Africa/KRISP-0386/2020|EPI ISL 487329|B.1.1.62|South Africa|2020-07-01	0.0001348610	Africa
Africa|hCoV-19/Senegal/64709/2020|EPI ISL 476560|B.1.5.12|Senegal|2020-06-13	Africa|hCoV-19/South Africa/KRISP-0386/2020|EPI ISL 487329|B.1.1.62|South Africa|2020-07-01	0.0008708893	Africa
Africa|hCoV-19/Senegal/64716/2020|EPI ISL 498250|B.1.5.12|Senegal|2020-06-13	Africa|hCoV-19/South Africa/KRISP-0386/2020|EPI ISL 487329|B.1.1.62|South Africa|2020-07-01	0.0003708803	Africa
Africa|hCoV-19/Senegal/64729/2020|EPI ISL 477155|B.1.1.44|Senegal|2020-06-11	Africa|hCoV-19/South Africa/KRISP-0386/2020|EPI ISL 487329|B.1.1.62|South Africa|2020-07-01	0.0003040894	Africa
Africa|hCoV-19/Senegal/64763/2020|EPI ISL 476562|B.1.292|Senegal|2020-06-13	Africa|hCoV-19/South Africa/KRISP-0386/2020|EPI ISL 487329|B.1.1.62|South Africa|2020-07-01	0.0003697525	Africa
Africa|hCoV-19/Senegal/64766/2020|EPI ISL 476564|B.1.5.12|Senegal|2020-06-13	Africa|hCoV-19/South Africa/KRISP-0386/2020|EPI ISL 487329|B.1.1.62|South Africa|2020-07-01	0.0004369508	Africa
Africa|hCoV-19/Senegal/64771/2020|EPI ISL 482874|B.1.1.44|Senegal|2020-06-13	Africa|hCoV-19/South Africa/KRISP-0386/2020|EPI ISL 487329|B.1.1.62|South Africa|2020-07-01	0.0003361352	Africa
Africa|hCoV-19/Senegal/64772/2020|EPI ISL 477154|B.1.5.12|Senegal|2020-06-13	Africa|hCoV-19/South Africa/KRISP-0386/2020|EPI ISL 487329|B.1.1.62|South Africa|2020-07-01	0.0004847258	Africa
Africa|hCoV-19/Senegal/6481/2020|EPI ISL 486871|B.1.5|Senegal|2020-04-21	Africa|hCoV-19/South Africa/KRISP-0386/2020|EPI ISL 487329|B.1.1.62|South Africa|2020-07-01	0.0002360324	Africa
Africa|hCoV-19/Senegal/64916/2020|EPI ISL 477156|B.1.5.12|Senegal|2020-06-13	Africa|hCoV-19/South Africa/KRISP-0386/2020|EPI ISL 487329|B.1.1.62|South Africa|2020-07-01	0.0003716161	Africa
Africa|hCoV-19/Senegal/64932/2020|EPI ISL 476569|B.1.1.44|Senegal|2020-06-13	Africa|hCoV-19/South Africa/KRISP-0386/2020|EPI ISL 487329|B.1.1.62|South Africa|2020-07-01	0.0002016724	Africa
Africa|hCoV-19/Senegal/64969/2020|EPI ISL 476570|B.1.5.12|Senegal|2020-06-13	Africa|hCoV-19/South Africa/KRISP-0386/2020|EPI ISL 487329|B.1.1.62|South Africa|2020-07-01	0.0006246273	Africa
Africa|hCoV-19/Senegal/65030/2020|EPI ISL 476572|B.1.5.12|Senegal|2020-06-14	Africa|hCoV-19/South Africa/KRISP-0386/2020|EPI ISL 487329|B.1.1.62|South Africa|2020-07-01	0.0003697132	Africa
Africa|hCoV-19/Senegal/65052/2020|EPI ISL 476574|B.1.5|Senegal|2020-06-13	Africa|hCoV-19/South Africa/KRISP-0386/2020|EPI ISL 487329|B.1.1.62|South Africa|2020-07-01	0.0003377219	Africa
Africa|hCoV-19/Senegal/65428/2020|EPI ISL 485712|B.1.5.12|Senegal|2020-06-14	Africa|hCoV-19/South Africa/KRISP-0386/2020|EPI ISL 487329|B.1.1.62|South Africa|2020-07-01	0.0005403640	Africa
Africa|hCoV-19/Senegal/65481/2020|EPI ISL 477151|B.1.1|Senegal|2020-06-14	Africa|hCoV-19/South Africa/KRISP-0386/2020|EPI ISL 487329|B.1.1.62|South Africa|2020-07-01	0.0002412067	Africa
Africa|hCoV-19/Senegal/65548/2020|EPI ISL 477153|B.1.5.12|Senegal|2020-06-14	Africa|hCoV-19/South Africa/KRISP-0386/2020|EPI ISL 487329|B.1.1.62|South Africa|2020-07-01	0.0004860265	Africa
Africa|hCoV-19/Senegal/65601/2020|EPI ISL 485713|B.1.5.12|Senegal|2020-06-14	Africa|hCoV-19/South Africa/KRISP-0386/2020|EPI ISL 487329|B.1.1.62|South Africa|2020-07-01	0.0003697213	Africa
Africa|hCoV-19/Senegal/659/2020|EPI ISL 480554|B.1|Senegal|2020-03-21	Africa|hCoV-19/South Africa/KRISP-0386/2020|EPI ISL 487329|B.1.1.62|South Africa|2020-07-01	0.0003370053	Africa
Africa|hCoV-19/Senegal/6597/2020|EPI ISL 486870|B.1.356|Senegal|2020-04-23	Africa|hCoV-19/South Africa/KRISP-0386/2020|EPI ISL 487329|B.1.1.62|South Africa|2020-07-01	0.0003697204	Africa
Africa|hCoV-19/Senegal/6619/2020|EPI ISL 498230|B.1|Senegal|2020-04-21	Africa|hCoV-19/South Africa/KRISP-0386/2020|EPI ISL 487329|B.1.1.62|South Africa|2020-07-01	0.0003360958	Africa
Africa|hCoV-19/Senegal/6626/2020|EPI ISL 498229|B.1|Senegal|2020-04-21	Africa|hCoV-19/South Africa/KRISP-0386/2020|EPI ISL 487329|B.1.1.62|South Africa|2020-07-01	0.0003699153	Africa
Africa|hCoV-19/Senegal/66298/2020|EPI ISL 485708|B.1.5.12|Senegal|2020-06-15	Africa|hCoV-19/South Africa/KRISP-0386/2020|EPI ISL 487329|B.1.1.62|South Africa|2020-07-01	0.0005715948	Africa
Africa|hCoV-19/Senegal/66443/2020|EPI ISL 485711|B.1.1|Senegal|2020-06-15	Africa|hCoV-19/South Africa/KRISP-0386/2020|EPI ISL 487329|B.1.1.62|South Africa|2020-07-01	0.0003740081	Africa
Africa|hCoV-19/Senegal/66458/2020|EPI ISL 485710|B.1.1|Senegal|2020-06-15	Africa|hCoV-19/South Africa/KRISP-0386/2020|EPI ISL 487329|B.1.1.62|South Africa|2020-07-01	0.0001680189	Africa
Africa|hCoV-19/Senegal/6751/2020|EPI ISL 486859|B.1.1|Senegal|2020-04-21	Africa|hCoV-19/South Africa/KRISP-0386/2020|EPI ISL 487329|B.1.1.62|South Africa|2020-07-01	0.0002380863	Africa
Africa|hCoV-19/Senegal/6762/2020|EPI ISL 486869|B.1.5.12|Senegal|2020-04-21	Africa|hCoV-19/South Africa/KRISP-0386/2020|EPI ISL 487329|B.1.1.62|South Africa|2020-07-01	0.0005599937	Africa
Africa|hCoV-19/Senegal/68303/2020|EPI ISL 477143|B.1.5.12|Senegal|2020-06-17	Africa|hCoV-19/South Africa/KRISP-0386/2020|EPI ISL 487329|B.1.1.62|South Africa|2020-07-01	0.0003726535	Africa
Africa|hCoV-19/Senegal/68349/2020|EPI ISL 485635|B.1.5.12|Senegal|2020-06-18	Africa|hCoV-19/South Africa/KRISP-0386/2020|EPI ISL 487329|B.1.1.62|South Africa|2020-07-01	0.0005042064	Africa
Africa|hCoV-19/Senegal/6837/2020|EPI ISL 486868|B.1.272|Senegal|2020-04-21	Africa|hCoV-19/South Africa/KRISP-0386/2020|EPI ISL 487329|B.1.1.62|South Africa|2020-07-01	0.0004413181	Africa
Africa|hCoV-19/Senegal/6839/2020|EPI ISL 486867|B.1|Senegal|2020-04-23	Africa|hCoV-19/South Africa/KRISP-0386/2020|EPI ISL 487329|B.1.1.62|South Africa|2020-07-01	0.0003717009	Africa
Africa|hCoV-19/Senegal/68458/2020|EPI ISL 482878|B.1.1|Senegal|2020-06-18	Africa|hCoV-19/South Africa/KRISP-0386/2020|EPI ISL 487329|B.1.1.62|South Africa|2020-07-01	0.0001680189	Africa
Africa|hCoV-19/Senegal/6847/2020|EPI ISL 486865|B.1.272|Senegal|2020-04-02	Africa|hCoV-19/South Africa/KRISP-0386/2020|EPI ISL 487329|B.1.1.62|South Africa|2020-07-01	0.0004033568	Africa
Africa|hCoV-19/Senegal/68488/2020|EPI ISL 482877|B.1.356|Senegal|2020-06-17	Africa|hCoV-19/South Africa/KRISP-0386/2020|EPI ISL 487329|B.1.1.62|South Africa|2020-07-01	0.0005042045	Africa
Africa|hCoV-19/Senegal/68525/2020|EPI ISL 477142|B.1.1|Senegal|2020-06-17	Africa|hCoV-19/South Africa/KRISP-0386/2020|EPI ISL 487329|B.1.1.62|South Africa|2020-07-01	0.0003450494	Africa
Africa|hCoV-19/Senegal/68548/2020|EPI ISL 482876|B.1.5.12|Senegal|2020-06-17	Africa|hCoV-19/South Africa/KRISP-0386/2020|EPI ISL 487329|B.1.1.62|South Africa|2020-07-01	0.0003404536	Africa
Africa|hCoV-19/Senegal/68550/2020|EPI ISL 482875|B.1.5.12|Senegal|2020-06-16	Africa|hCoV-19/South Africa/KRISP-0386/2020|EPI ISL 487329|B.1.1.62|South Africa|2020-07-01	0.0003703351	Africa
Africa|hCoV-19/Senegal/6914/2020|EPI ISL 498237|B.1.5|Senegal|2020-04-24	Africa|hCoV-19/South Africa/KRISP-0386/2020|EPI ISL 487329|B.1.1.62|South Africa|2020-07-01	0.0004119816	Africa
Africa|hCoV-19/Senegal/6934/2020|EPI ISL 498235|B.1.5.12|Senegal|2020-04-22	Africa|hCoV-19/South Africa/KRISP-0386/2020|EPI ISL 487329|B.1.1.62|South Africa|2020-07-01	0.0005073333	Africa
Africa|hCoV-19/Senegal/70339/2020|EPI ISL 477146|B.1.5.12|Senegal|2020-06-20	Africa|hCoV-19/South Africa/KRISP-0386/2020|EPI ISL 487329|B.1.1.62|South Africa|2020-07-01	0.0004120971	Africa
Africa|hCoV-19/Senegal/70427/2020|EPI ISL 477144|B.1.5.12|Senegal|2020-06-20	Africa|hCoV-19/South Africa/KRISP-0386/2020|EPI ISL 487329|B.1.1.62|South Africa|2020-07-01	0.0004130716	Africa
Africa|hCoV-19/Senegal/70440/2020|EPI ISL 477145|B.1.5.12|Senegal|2020-06-19	Africa|hCoV-19/South Africa/KRISP-0386/2020|EPI ISL 487329|B.1.1.62|South Africa|2020-07-01	0.0004829937	Africa
Africa|hCoV-19/Senegal/83493/2020|EPI ISL 498252|B.1.1.44|Senegal|2020-07-09	Africa|hCoV-19/South Africa/KRISP-0386/2020|EPI ISL 487329|B.1.1.62|South Africa|2020-07-01	0.0004484416	Africa
Africa|hCoV-19/Senegal/9068/2020|EPI ISL 498236|B.1.356|Senegal|2020-04-24	Africa|hCoV-19/South Africa/KRISP-0386/2020|EPI ISL 487329|B.1.1.62|South Africa|2020-07-01	0.0003700681	Africa
Africa|hCoV-19/Senegal/9250/2020|EPI ISL 486866|B.1.1|Senegal|2020-04-22	Africa|hCoV-19/South Africa/KRISP-0386/2020|EPI ISL 487329|B.1.1.62|South Africa|2020-07-01	0.0003697202	Africa
Africa|hCoV-19/Senegal/9256/2020|EPI ISL 486864|B.1.1|Senegal|2020-04-23	Africa|hCoV-19/South Africa/KRISP-0386/2020|EPI ISL 487329|B.1.1.62|South Africa|2020-07-01	0.0003735016	Africa
Africa|hCoV-19/Senegal/9369/2020|EPI ISL 486863|B.1.5|Senegal|2020-04-25	Africa|hCoV-19/South Africa/KRISP-0386/2020|EPI ISL 487329|B.1.1.62|South Africa|2020-07-01	0.0002352471	Africa
Africa|hCoV-19/Senegal/9392/2020|EPI ISL 486862|B.1.1|Senegal|2020-04-25	Africa|hCoV-19/South Africa/KRISP-0386/2020|EPI ISL 487329|B.1.1.62|South Africa|2020-07-01	0.0002701109	Africa
Africa|hCoV-19/Senegal/9439/2020|EPI ISL 486861|B.1.1.44|Senegal|2020-04-25	Africa|hCoV-19/South Africa/KRISP-0386/2020|EPI ISL 487329|B.1.1.62|South Africa|2020-07-01	0.0001680529	Africa
Africa|hCoV-19/Senegal/9615/2020|EPI ISL 486860|B.1.5.12|Senegal|2020-04-25	Africa|hCoV-19/South Africa/KRISP-0386/2020|EPI ISL 487329|B.1.1.62|South Africa|2020-07-01	0.0003360958	Africa
Africa|hCoV-19/Senegal/9819/2020|EPI ISL 498233|B.1|Senegal|2020-04-25	Africa|hCoV-19/South Africa/KRISP-0386/2020|EPI ISL 487329|B.1.1.62|South Africa|2020-07-01	0.0004448477	Africa
Africa|hCoV-19/Senegal/9821/2020|EPI ISL 498232|B.1.356|Senegal|2020-04-25	Africa|hCoV-19/South Africa/KRISP-0386/2020|EPI ISL 487329|B.1.1.62|South Africa|2020-07-01	0.0003740270	Africa
Africa|hCoV-19/Senegal/9838/2020|EPI ISL 498231|B.1.272|Senegal|2020-04-25	Africa|hCoV-19/South Africa/KRISP-0386/2020|EPI ISL 487329|B.1.1.62|South Africa|2020-07-01	0.0004746967	Africa
Africa|hCoV-19/Sierra Leone/KGH-G-8548/2020|EPI ISL 512811|B.1|Sierra Leone|2020-03-30	Africa|hCoV-19/South Africa/KRISP-0386/2020|EPI ISL 487329|B.1.1.62|South Africa|2020-07-01	0.0003361316	Africa
Africa|hCoV-19/Sierra Leone/KGH-G-8549/2020|EPI ISL 512812|B.1.1|Sierra Leone|2020-03-31	Africa|hCoV-19/South Africa/KRISP-0386/2020|EPI ISL 487329|B.1.1.62|South Africa|2020-07-01	0.0001008030	Africa
Africa|hCoV-19/Sierra Leone/KGH-G-8603/2020|EPI ISL 512813|B.1|Sierra Leone|2020-04-23	Africa|hCoV-19/South Africa/KRISP-0386/2020|EPI ISL 487329|B.1.1.62|South Africa|2020-07-01	0.0003362640	Africa
Africa|hCoV-19/Sierra Leone/KGH-G-8604/2020|EPI ISL 512814|B.6|Sierra Leone|2020-04-03	Africa|hCoV-19/South Africa/KRISP-0386/2020|EPI ISL 487329|B.1.1.62|South Africa|2020-07-01	0.0005042385	Africa
Africa|hCoV-19/Sierra Leone/KGH-G-8607/2020|EPI ISL 512815|B.1.1|Sierra Leone|2020-04-03	Africa|hCoV-19/South Africa/KRISP-0386/2020|EPI ISL 487329|B.1.1.62|South Africa|2020-07-01	0.0001344641	Africa
Africa|hCoV-19/Sierra Leone/KGH-G-8625/2020|EPI ISL 512816|A.12|Sierra Leone|2020-04-10	Africa|hCoV-19/South Africa/KRISP-0386/2020|EPI ISL 487329|B.1.1.62|South Africa|2020-07-01	0.0008070746	Africa
Africa|hCoV-19/Sierra Leone/KGH-G-8626/2020|EPI ISL 512817|A.12|Sierra Leone|2020-04-10	Africa|hCoV-19/South Africa/KRISP-0386/2020|EPI ISL 487329|B.1.1.62|South Africa|2020-07-01	0.0007060861	Africa
Africa|hCoV-19/Sierra Leone/KGH-G-8627/2020|EPI ISL 512818|B.1.5|Sierra Leone|2020-04-08	Africa|hCoV-19/South Africa/KRISP-0386/2020|EPI ISL 487329|B.1.1.62|South Africa|2020-07-01	0.0002688775	Africa
Africa|hCoV-19/Sierra Leone/KGH-G-8668/2020|EPI ISL 512819|A.12|Sierra Leone|2020-04-11	Africa|hCoV-19/South Africa/KRISP-0386/2020|EPI ISL 487329|B.1.1.62|South Africa|2020-07-01	0.0006551486	Africa
Africa|hCoV-19/Sierra Leone/KGH-G-8669/2020|EPI ISL 512820|A.12|Sierra Leone|2020-04-14	Africa|hCoV-19/South Africa/KRISP-0386/2020|EPI ISL 487329|B.1.1.62|South Africa|2020-07-01	0.0007397563	Africa
Africa|hCoV-19/South Africa/KRISP-0001/2020|EPI ISL 467431|B|South Africa|2020-03-23	Africa|hCoV-19/South Africa/KRISP-0386/2020|EPI ISL 487329|B.1.1.62|South Africa|2020-07-01	0.0003031290	Africa
Africa|hCoV-19/South Africa/KRISP-0016/2020|EPI ISL 467432|B.1.106|South Africa|2020-03-28	Africa|hCoV-19/South Africa/KRISP-0386/2020|EPI ISL 487329|B.1.1.62|South Africa|2020-07-01	0.0002352552	Africa
Africa|hCoV-19/South Africa/KRISP-0017/2020|EPI ISL 467433|B.1.5|South Africa|2020-04-03	Africa|hCoV-19/South Africa/KRISP-0386/2020|EPI ISL 487329|B.1.1.62|South Africa|2020-07-01	0.0002016432	Africa
Africa|hCoV-19/South Africa/KRISP-0019/2020|EPI ISL 467434|B.1.5|South Africa|2020-04-02	Africa|hCoV-19/South Africa/KRISP-0386/2020|EPI ISL 487329|B.1.1.62|South Africa|2020-07-01	0.0002016432	Africa
Africa|hCoV-19/South Africa/KRISP-0021/2020|EPI ISL 467435|B.1.5|South Africa|2020-04-02	Africa|hCoV-19/South Africa/KRISP-0386/2020|EPI ISL 487329|B.1.1.62|South Africa|2020-07-01	0.0002353580	Africa
Africa|hCoV-19/South Africa/KRISP-0024/2020|EPI ISL 467436|B.1.106|South Africa|2020-04-01	Africa|hCoV-19/South Africa/KRISP-0386/2020|EPI ISL 487329|B.1.1.62|South Africa|2020-07-01	0.0002072903	Africa
Africa|hCoV-19/South Africa/KRISP-0026/2020|EPI ISL 467437|B.1.106|South Africa|2020-04-01	Africa|hCoV-19/South Africa/KRISP-0386/2020|EPI ISL 487329|B.1.1.62|South Africa|2020-07-01	0.0002354693	Africa
Africa|hCoV-19/South Africa/KRISP-0028/2020|EPI ISL 467438|B.1.106|South Africa|2020-04-02	Africa|hCoV-19/South Africa/KRISP-0386/2020|EPI ISL 487329|B.1.1.62|South Africa|2020-07-01	0.0002423792	Africa
Africa|hCoV-19/South Africa/KRISP-0029/2020|EPI ISL 467439|B.1.5|South Africa|2020-04-02	Africa|hCoV-19/South Africa/KRISP-0386/2020|EPI ISL 487329|B.1.1.62|South Africa|2020-07-01	0.0002465296	Africa
Africa|hCoV-19/South Africa/KRISP-0033/2020|EPI ISL 467440|B.1.106|South Africa|2020-04-01	Africa|hCoV-19/South Africa/KRISP-0386/2020|EPI ISL 487329|B.1.1.62|South Africa|2020-07-01	0.0002380712	Africa
Africa|hCoV-19/South Africa/KRISP-0035/2020|EPI ISL 467441|B.1.5|South Africa|2020-03-27	Africa|hCoV-19/South Africa/KRISP-0386/2020|EPI ISL 487329|B.1.1.62|South Africa|2020-07-01	0.0002016365	Africa
Africa|hCoV-19/South Africa/KRISP-0041/2020|EPI ISL 467443|B.1.5|South Africa|2020-03-25	Africa|hCoV-19/South Africa/KRISP-0386/2020|EPI ISL 487329|B.1.1.62|South Africa|2020-07-01	0.0002016365	Africa
Africa|hCoV-19/South Africa/KRISP-005/2020|EPI ISL 455630|B.1.5|South Africa|2020-04-29	Africa|hCoV-19/South Africa/KRISP-0386/2020|EPI ISL 487329|B.1.1.62|South Africa|2020-07-01	0.0001747072	Africa
Africa|hCoV-19/South Africa/KRISP-0055/2020|EPI ISL 467444|B.1.5|South Africa|2020-03-24	Africa|hCoV-19/South Africa/KRISP-0386/2020|EPI ISL 487329|B.1.1.62|South Africa|2020-07-01	0.0002016366	Africa
Africa|hCoV-19/South Africa/KRISP-0056/2020|EPI ISL 467445|B.1.5|South Africa|2020-04-04	Africa|hCoV-19/South Africa/KRISP-0386/2020|EPI ISL 487329|B.1.1.62|South Africa|2020-07-01	0.0002688829	Africa
Africa|hCoV-19/South Africa/KRISP-0057/2020|EPI ISL 467446|B.1.5|South Africa|2020-03-29	Africa|hCoV-19/South Africa/KRISP-0386/2020|EPI ISL 487329|B.1.1.62|South Africa|2020-07-01	0.0002018535	Africa
Africa|hCoV-19/South Africa/KRISP-0059/2020|EPI ISL 467448|B.1.5|South Africa|2020-04-01	Africa|hCoV-19/South Africa/KRISP-0386/2020|EPI ISL 487329|B.1.1.62|South Africa|2020-07-01	0.0002384765	Africa
Africa|hCoV-19/South Africa/KRISP-0065/2020|EPI ISL 467449|B.1.106|South Africa|2020-04-04	Africa|hCoV-19/South Africa/KRISP-0386/2020|EPI ISL 487329|B.1.1.62|South Africa|2020-07-01	0.0002019262	Africa
Africa|hCoV-19/South Africa/KRISP-0066/2020|EPI ISL 467450|B.1.106|South Africa|2020-04-03	Africa|hCoV-19/South Africa/KRISP-0386/2020|EPI ISL 487329|B.1.1.62|South Africa|2020-07-01	0.0002352473	Africa
Africa|hCoV-19/South Africa/KRISP-0067/2020|EPI ISL 467451|B.1.5|South Africa|2020-04-03	Africa|hCoV-19/South Africa/KRISP-0386/2020|EPI ISL 487329|B.1.1.62|South Africa|2020-07-01	0.0002016365	Africa
Africa|hCoV-19/South Africa/KRISP-0074/2020|EPI ISL 467452|B.1.106|South Africa|2020-04-04	Africa|hCoV-19/South Africa/KRISP-0386/2020|EPI ISL 487329|B.1.1.62|South Africa|2020-07-01	0.0002403679	Africa
Africa|hCoV-19/South Africa/KRISP-0075/2020|EPI ISL 467453|B.1.106|South Africa|2020-04-04	Africa|hCoV-19/South Africa/KRISP-0386/2020|EPI ISL 487329|B.1.1.62|South Africa|2020-07-01	0.0002353740	Africa
Africa|hCoV-19/South Africa/KRISP-0080/2020|EPI ISL 467454|B.1.106|South Africa|2020-04-01	Africa|hCoV-19/South Africa/KRISP-0386/2020|EPI ISL 487329|B.1.1.62|South Africa|2020-07-01	0.0002352473	Africa
Africa|hCoV-19/South Africa/KRISP-0081/2020|EPI ISL 467455|B.1.106|South Africa|2020-04-06	Africa|hCoV-19/South Africa/KRISP-0386/2020|EPI ISL 487329|B.1.1.62|South Africa|2020-07-01	0.0002352473	Africa
Africa|hCoV-19/South Africa/KRISP-0084/2020|EPI ISL 467456|B.1.106|South Africa|2020-04-05	Africa|hCoV-19/South Africa/KRISP-0386/2020|EPI ISL 487329|B.1.1.62|South Africa|2020-07-01	0.0002352473	Africa
Africa|hCoV-19/South Africa/KRISP-0088/2020|EPI ISL 467457|B.1.106|South Africa|2020-04-07	Africa|hCoV-19/South Africa/KRISP-0386/2020|EPI ISL 487329|B.1.1.62|South Africa|2020-07-01	0.0002352473	Africa
Africa|hCoV-19/South Africa/KRISP-0089/2020|EPI ISL 467458|B.1.106|South Africa|2020-04-05	Africa|hCoV-19/South Africa/KRISP-0386/2020|EPI ISL 487329|B.1.1.62|South Africa|2020-07-01	0.0002398984	Africa
Africa|hCoV-19/South Africa/KRISP-0090/2020|EPI ISL 467459|B.1.106|South Africa|2020-04-03	Africa|hCoV-19/South Africa/KRISP-0386/2020|EPI ISL 487329|B.1.1.62|South Africa|2020-07-01	0.0002407066	Africa
Africa|hCoV-19/South Africa/KRISP-0096/2020|EPI ISL 467461|B.1.106|South Africa|2020-04-01	Africa|hCoV-19/South Africa/KRISP-0386/2020|EPI ISL 487329|B.1.1.62|South Africa|2020-07-01	0.0002371036	Africa
Africa|hCoV-19/South Africa/KRISP-0097/2020|EPI ISL 467462|B.1.106|South Africa|2020-04-01	Africa|hCoV-19/South Africa/KRISP-0386/2020|EPI ISL 487329|B.1.1.62|South Africa|2020-07-01	0.0002353977	Africa
Africa|hCoV-19/South Africa/KRISP-0111/2020|EPI ISL 467465|B.1.106|South Africa|2020-04-01	Africa|hCoV-19/South Africa/KRISP-0386/2020|EPI ISL 487329|B.1.1.62|South Africa|2020-07-01	0.0003374826	Africa
Africa|hCoV-19/South Africa/KRISP-0113/2020|EPI ISL 467467|B.1.106|South Africa|2020-04-05	Africa|hCoV-19/South Africa/KRISP-0386/2020|EPI ISL 487329|B.1.1.62|South Africa|2020-07-01	0.0002688711	Africa
Africa|hCoV-19/South Africa/KRISP-0115/2020|EPI ISL 467468|B.1.5|South Africa|2020-04-04	Africa|hCoV-19/South Africa/KRISP-0386/2020|EPI ISL 487329|B.1.1.62|South Africa|2020-07-01	0.0002016365	Africa
Africa|hCoV-19/South Africa/KRISP-0118/2020|EPI ISL 467470|B.1.106|South Africa|2020-04-01	Africa|hCoV-19/South Africa/KRISP-0386/2020|EPI ISL 487329|B.1.1.62|South Africa|2020-07-01	0.0002352552	Africa
Africa|hCoV-19/South Africa/KRISP-0119/2020|EPI ISL 467471|B.1.5|South Africa|2020-04-01	Africa|hCoV-19/South Africa/KRISP-0386/2020|EPI ISL 487329|B.1.1.62|South Africa|2020-07-01	0.0002016365	Africa
Africa|hCoV-19/South Africa/KRISP-012/2020|EPI ISL 421576|B.1.1.10|South Africa|2020-04-01	Africa|hCoV-19/South Africa/KRISP-0386/2020|EPI ISL 487329|B.1.1.62|South Africa|2020-07-01	0.0002354713	Africa
Africa|hCoV-19/South Africa/KRISP-0120/2020|EPI ISL 467472|B.1.106|South Africa|2020-04-01	Africa|hCoV-19/South Africa/KRISP-0386/2020|EPI ISL 487329|B.1.1.62|South Africa|2020-07-01	0.0002688712	Africa
Africa|hCoV-19/South Africa/KRISP-0123/2020|EPI ISL 467475|B.1.5|South Africa|2020-05-14	Africa|hCoV-19/South Africa/KRISP-0386/2020|EPI ISL 487329|B.1.1.62|South Africa|2020-07-01	0.0003024873	Africa
Africa|hCoV-19/South Africa/KRISP-0124/2020|EPI ISL 467476|B.1.1.57|South Africa|2020-05-13	Africa|hCoV-19/South Africa/KRISP-0386/2020|EPI ISL 487329|B.1.1.62|South Africa|2020-07-01	0.0001353297	Africa
Africa|hCoV-19/South Africa/KRISP-0125/2020|EPI ISL 467477|B.1.1.52|South Africa|2020-05-13	Africa|hCoV-19/South Africa/KRISP-0386/2020|EPI ISL 487329|B.1.1.62|South Africa|2020-07-01	0.0001344009	Africa
Africa|hCoV-19/South Africa/KRISP-0126/2020|EPI ISL 467478|B.1.1.40|South Africa|2020-05-13	Africa|hCoV-19/South Africa/KRISP-0386/2020|EPI ISL 487329|B.1.1.62|South Africa|2020-07-01	0.0003024587	Africa
Africa|hCoV-19/South Africa/KRISP-0127/2020|EPI ISL 467479|B.1.5.19|South Africa|2020-05-13	Africa|hCoV-19/South Africa/KRISP-0386/2020|EPI ISL 487329|B.1.1.62|South Africa|2020-07-01	0.0003024801	Africa
Africa|hCoV-19/South Africa/KRISP-0128/2020|EPI ISL 467480|B.1.1.57|South Africa|2020-05-13	Africa|hCoV-19/South Africa/KRISP-0386/2020|EPI ISL 487329|B.1.1.62|South Africa|2020-07-01	0.0001349827	Africa
Africa|hCoV-19/South Africa/KRISP-0129/2020|EPI ISL 467481|B.1.1.52|South Africa|2020-05-13	Africa|hCoV-19/South Africa/KRISP-0386/2020|EPI ISL 487329|B.1.1.62|South Africa|2020-07-01	0.0001680045	Africa
Africa|hCoV-19/South Africa/KRISP-0130/2020|EPI ISL 467482|B.1.1.57|South Africa|2020-05-13	Africa|hCoV-19/South Africa/KRISP-0386/2020|EPI ISL 487329|B.1.1.62|South Africa|2020-07-01	0.0001680157	Africa
Africa|hCoV-19/South Africa/KRISP-0131/2020|EPI ISL 467483|B.1.5|South Africa|2020-05-13	Africa|hCoV-19/South Africa/KRISP-0386/2020|EPI ISL 487329|B.1.1.62|South Africa|2020-07-01	0.0002688722	Africa
Africa|hCoV-19/South Africa/KRISP-0132/2020|EPI ISL 467484|B.1.1.40|South Africa|2020-05-13	Africa|hCoV-19/South Africa/KRISP-0386/2020|EPI ISL 487329|B.1.1.62|South Africa|2020-07-01	0.0002016182	Africa
Africa|hCoV-19/South Africa/KRISP-0133/2020|EPI ISL 467485|B.1.1.57|South Africa|2020-05-13	Africa|hCoV-19/South Africa/KRISP-0386/2020|EPI ISL 487329|B.1.1.62|South Africa|2020-07-01	0.0002016269	Africa
Africa|hCoV-19/South Africa/KRISP-0134/2020|EPI ISL 467486|B.1.1.206|South Africa|2020-05-14	Africa|hCoV-19/South Africa/KRISP-0386/2020|EPI ISL 487329|B.1.1.62|South Africa|2020-07-01	0.0001680118	Africa
Africa|hCoV-19/South Africa/KRISP-0135/2020|EPI ISL 467487|B.1.1.57|South Africa|2020-05-14	Africa|hCoV-19/South Africa/KRISP-0386/2020|EPI ISL 487329|B.1.1.62|South Africa|2020-07-01	0.0001355176	Africa
Africa|hCoV-19/South Africa/KRISP-0136/2020|EPI ISL 467488|B.1.5|South Africa|2020-05-14	Africa|hCoV-19/South Africa/KRISP-0386/2020|EPI ISL 487329|B.1.1.62|South Africa|2020-07-01	0.0003361106	Africa
Africa|hCoV-19/South Africa/KRISP-0137/2020|EPI ISL 467489|B.1.1.52|South Africa|2020-05-14	Africa|hCoV-19/South Africa/KRISP-0386/2020|EPI ISL 487329|B.1.1.62|South Africa|2020-07-01	0.0001344008	Africa
Africa|hCoV-19/South Africa/KRISP-0138/2020|EPI ISL 467490|B.1.1.53|South Africa|2020-05-14	Africa|hCoV-19/South Africa/KRISP-0386/2020|EPI ISL 487329|B.1.1.62|South Africa|2020-07-01	0.0002016317	Africa
Africa|hCoV-19/South Africa/KRISP-0139/2020|EPI ISL 467491|B.1.1|South Africa|2020-05-16	Africa|hCoV-19/South Africa/KRISP-0386/2020|EPI ISL 487329|B.1.1.62|South Africa|2020-07-01	0.0001680191	Africa
Africa|hCoV-19/South Africa/KRISP-0143/2020|EPI ISL 467493|B.1.1.56|South Africa|2020-05-21	Africa|hCoV-19/South Africa/KRISP-0386/2020|EPI ISL 487329|B.1.1.62|South Africa|2020-07-01	0.0001680118	Africa
Africa|hCoV-19/South Africa/KRISP-0144/2020|EPI ISL 467494|B.1.5.16|South Africa|2020-05-30	Africa|hCoV-19/South Africa/KRISP-0386/2020|EPI ISL 487329|B.1.1.62|South Africa|2020-07-01	0.0002688775	Africa
Africa|hCoV-19/South Africa/KRISP-0145/2020|EPI ISL 467495|B.1.106|South Africa|2020-05-30	Africa|hCoV-19/South Africa/KRISP-0386/2020|EPI ISL 487329|B.1.1.62|South Africa|2020-07-01	0.0002688594	Africa
Africa|hCoV-19/South Africa/KRISP-0148/2020|EPI ISL 467498|B.1.1|South Africa|2020-05-30	Africa|hCoV-19/South Africa/KRISP-0386/2020|EPI ISL 487329|B.1.1.62|South Africa|2020-07-01	0.0002016405	Africa
Africa|hCoV-19/South Africa/KRISP-0149/2020|EPI ISL 467499|B.1.1|South Africa|2020-05-30	Africa|hCoV-19/South Africa/KRISP-0386/2020|EPI ISL 487329|B.1.1.62|South Africa|2020-07-01	0.0001344067	Africa
Africa|hCoV-19/South Africa/KRISP-0150/2020|EPI ISL 467500|B.1.1.75|South Africa|2020-05-30	Africa|hCoV-19/South Africa/KRISP-0386/2020|EPI ISL 487329|B.1.1.62|South Africa|2020-07-01	0.0003024527	Africa
Africa|hCoV-19/South Africa/KRISP-0151/2020|EPI ISL 467501|B.1.1|South Africa|2020-06-01	Africa|hCoV-19/South Africa/KRISP-0386/2020|EPI ISL 487329|B.1.1.62|South Africa|2020-07-01	0.0002019894	Africa
Africa|hCoV-19/South Africa/KRISP-0152/2020|EPI ISL 467502|B.1.1|South Africa|2020-06-01	Africa|hCoV-19/South Africa/KRISP-0386/2020|EPI ISL 487329|B.1.1.62|South Africa|2020-07-01	0.0001680191	Africa
Africa|hCoV-19/South Africa/KRISP-0153/2020|EPI ISL 467503|B.1.1|South Africa|2020-06-01	Africa|hCoV-19/South Africa/KRISP-0386/2020|EPI ISL 487329|B.1.1.62|South Africa|2020-07-01	0.0002016269	Africa
Africa|hCoV-19/South Africa/KRISP-0154/2020|EPI ISL 467504|B.1.1|South Africa|2020-06-01	Africa|hCoV-19/South Africa/KRISP-0386/2020|EPI ISL 487329|B.1.1.62|South Africa|2020-07-01	0.0001014780	Africa
Africa|hCoV-19/South Africa/KRISP-0155/2020|EPI ISL 467505|B.1.106|South Africa|2020-06-01	Africa|hCoV-19/South Africa/KRISP-0386/2020|EPI ISL 487329|B.1.1.62|South Africa|2020-07-01	0.0003066388	Africa
Africa|hCoV-19/South Africa/KRISP-0157/2020|EPI ISL 467507|B.1.1.273|South Africa|2020-05-25	Africa|hCoV-19/South Africa/KRISP-0386/2020|EPI ISL 487329|B.1.1.62|South Africa|2020-07-01	0.0002352315	Africa
Africa|hCoV-19/South Africa/KRISP-0158/2020|EPI ISL 467508|B.1.106|South Africa|2020-05-28	Africa|hCoV-19/South Africa/KRISP-0386/2020|EPI ISL 487329|B.1.1.62|South Africa|2020-07-01	0.0003361171	Africa
Africa|hCoV-19/South Africa/KRISP-0159/2020|EPI ISL 467509|B.1.5|South Africa|2020-06-01	Africa|hCoV-19/South Africa/KRISP-0386/2020|EPI ISL 487329|B.1.1.62|South Africa|2020-07-01	0.0002016365	Africa
Africa|hCoV-19/South Africa/KRISP-0160/2020|EPI ISL 467510|B.1.5|South Africa|2020-06-01	Africa|hCoV-19/South Africa/KRISP-0386/2020|EPI ISL 487329|B.1.1.62|South Africa|2020-07-01	0.0002038142	Africa
Africa|hCoV-19/South Africa/KRISP-0161/2020|EPI ISL 467511|B.1.106|South Africa|2020-06-01	Africa|hCoV-19/South Africa/KRISP-0386/2020|EPI ISL 487329|B.1.1.62|South Africa|2020-07-01	0.0003024863	Africa
Africa|hCoV-19/South Africa/KRISP-0165/2020|EPI ISL 467515|B.1.1|South Africa|2020-05-29	Africa|hCoV-19/South Africa/KRISP-0386/2020|EPI ISL 487329|B.1.1.62|South Africa|2020-07-01	0.0001352917	Africa
Africa|hCoV-19/South Africa/KRISP-0166/2020|EPI ISL 467516|B.1.5|South Africa|2020-04-14	Africa|hCoV-19/South Africa/KRISP-0386/2020|EPI ISL 487329|B.1.1.62|South Africa|2020-07-01	0.0003025066	Africa
Africa|hCoV-19/South Africa/KRISP-0167/2020|EPI ISL 467517|B.1.106|South Africa|2020-06-02	Africa|hCoV-19/South Africa/KRISP-0386/2020|EPI ISL 487329|B.1.1.62|South Africa|2020-07-01	0.0003024861	Africa
Africa|hCoV-19/South Africa/KRISP-0168/2020|EPI ISL 467518|B.1.106|South Africa|2020-05-28	Africa|hCoV-19/South Africa/KRISP-0386/2020|EPI ISL 487329|B.1.1.62|South Africa|2020-07-01	0.0003024861	Africa
Africa|hCoV-19/South Africa/KRISP-0169/2020|EPI ISL 467519|B.1|South Africa|2020-05-31	Africa|hCoV-19/South Africa/KRISP-0386/2020|EPI ISL 487329|B.1.1.62|South Africa|2020-07-01	0.0003040052	Africa
Africa|hCoV-19/South Africa/KRISP-0170/2020|EPI ISL 467520|B.1.1.273|South Africa|2020-05-31	Africa|hCoV-19/South Africa/KRISP-0386/2020|EPI ISL 487329|B.1.1.62|South Africa|2020-07-01	0.0002366786	Africa
Africa|hCoV-19/South Africa/KRISP-0174/2020|EPI ISL 467524|B.1.106|South Africa|2020-06-04	Africa|hCoV-19/South Africa/KRISP-0386/2020|EPI ISL 487329|B.1.1.62|South Africa|2020-07-01	0.0003024861	Africa
Africa|hCoV-19/South Africa/KRISP-0175/2020|EPI ISL 482702|B.1.1.273|South Africa|2020-06-05	Africa|hCoV-19/South Africa/KRISP-0386/2020|EPI ISL 487329|B.1.1.62|South Africa|2020-07-01	0.0002360540	Africa
Africa|hCoV-19/South Africa/KRISP-0178/2020|EPI ISL 482704|B.1.1.57|South Africa|2020-06-05	Africa|hCoV-19/South Africa/KRISP-0386/2020|EPI ISL 487329|B.1.1.62|South Africa|2020-07-01	0.0002361066	Africa
Africa|hCoV-19/South Africa/KRISP-0179/2020|EPI ISL 482705|B.1.5.16|South Africa|2020-06-06	Africa|hCoV-19/South Africa/KRISP-0386/2020|EPI ISL 487329|B.1.1.62|South Africa|2020-07-01	0.0004033665	Africa
Africa|hCoV-19/South Africa/KRISP-0185/2020|EPI ISL 482708|B.1.1|South Africa|2020-06-07	Africa|hCoV-19/South Africa/KRISP-0386/2020|EPI ISL 487329|B.1.1.62|South Africa|2020-07-01	0.0002016358	Africa
Africa|hCoV-19/South Africa/KRISP-0190/2020|EPI ISL 482709|B.1.1.273|South Africa|2020-06-06	Africa|hCoV-19/South Africa/KRISP-0386/2020|EPI ISL 487329|B.1.1.62|South Africa|2020-07-01	0.0002354134	Africa
Africa|hCoV-19/South Africa/KRISP-0191/2020|EPI ISL 482710|B.1.106|South Africa|2020-06-04	Africa|hCoV-19/South Africa/KRISP-0386/2020|EPI ISL 487329|B.1.1.62|South Africa|2020-07-01	0.0003362833	Africa
Africa|hCoV-19/South Africa/KRISP-0193/2020|EPI ISL 482848|B.1.106|South Africa|2020-06-03	Africa|hCoV-19/South Africa/KRISP-0386/2020|EPI ISL 487329|B.1.1.62|South Africa|2020-07-01	0.0003053488	Africa
Africa|hCoV-19/South Africa/KRISP-0194/2020|EPI ISL 482849|B.1.106|South Africa|2020-06-06	Africa|hCoV-19/South Africa/KRISP-0386/2020|EPI ISL 487329|B.1.1.62|South Africa|2020-07-01	0.0003134074	Africa
Africa|hCoV-19/South Africa/KRISP-0195/2020|EPI ISL 482850|B.1.106|South Africa|2020-06-07	Africa|hCoV-19/South Africa/KRISP-0386/2020|EPI ISL 487329|B.1.1.62|South Africa|2020-07-01	0.0003785394	Africa
Africa|hCoV-19/South Africa/KRISP-0196/2020|EPI ISL 482712|B.1.106|South Africa|2020-06-08	Africa|hCoV-19/South Africa/KRISP-0386/2020|EPI ISL 487329|B.1.1.62|South Africa|2020-07-01	0.0003697202	Africa
Africa|hCoV-19/South Africa/KRISP-0197/2020|EPI ISL 482713|B.1.1.206|South Africa|2020-06-08	Africa|hCoV-19/South Africa/KRISP-0386/2020|EPI ISL 487329|B.1.1.62|South Africa|2020-07-01	0.0002042903	Africa
Africa|hCoV-19/South Africa/KRISP-0198/2020|EPI ISL 482851|B.1.1|South Africa|2020-06-11	Africa|hCoV-19/South Africa/KRISP-0386/2020|EPI ISL 487329|B.1.1.62|South Africa|2020-07-01	0.0001704456	Africa
Africa|hCoV-19/South Africa/KRISP-0199/2020|EPI ISL 482714|B.1.5|South Africa|2020-06-11	Africa|hCoV-19/South Africa/KRISP-0386/2020|EPI ISL 487329|B.1.1.62|South Africa|2020-07-01	0.0003404084	Africa
Africa|hCoV-19/South Africa/KRISP-02/2020|EPI ISL 421572|B|South Africa|2020-03-23	Africa|hCoV-19/South Africa/KRISP-0386/2020|EPI ISL 487329|B.1.1.62|South Africa|2020-07-01	0.0005498354	Africa
Africa|hCoV-19/South Africa/KRISP-0200/2020|EPI ISL 482715|B.1.5|South Africa|2020-06-11	Africa|hCoV-19/South Africa/KRISP-0386/2020|EPI ISL 487329|B.1.1.62|South Africa|2020-07-01	0.0003062350	Africa
Africa|hCoV-19/South Africa/KRISP-0201/2020|EPI ISL 482716|B.1.1|South Africa|2020-06-11	Africa|hCoV-19/South Africa/KRISP-0386/2020|EPI ISL 487329|B.1.1.62|South Africa|2020-07-01	0.0001344067	Africa
Africa|hCoV-19/South Africa/KRISP-0203/2020|EPI ISL 482852|B.1.1|South Africa|2020-06-11	Africa|hCoV-19/South Africa/KRISP-0386/2020|EPI ISL 487329|B.1.1.62|South Africa|2020-07-01	0.0001681208	Africa
Africa|hCoV-19/South Africa/KRISP-0206/2020|EPI ISL 482719|B.1.5|South Africa|2020-06-11	Africa|hCoV-19/South Africa/KRISP-0386/2020|EPI ISL 487329|B.1.1.62|South Africa|2020-07-01	0.0003032403	Africa
Africa|hCoV-19/South Africa/KRISP-0211/2020|EPI ISL 482720|B.1.5|South Africa|2020-06-11	Africa|hCoV-19/South Africa/KRISP-0386/2020|EPI ISL 487329|B.1.1.62|South Africa|2020-07-01	0.0002689616	Africa
Africa|hCoV-19/South Africa/KRISP-0212/2020|EPI ISL 482721|B.1.5|South Africa|2020-06-11	Africa|hCoV-19/South Africa/KRISP-0386/2020|EPI ISL 487329|B.1.1.62|South Africa|2020-07-01	0.0002696686	Africa
Africa|hCoV-19/South Africa/KRISP-0213/2020|EPI ISL 482722|B.1.5|South Africa|2020-06-11	Africa|hCoV-19/South Africa/KRISP-0386/2020|EPI ISL 487329|B.1.1.62|South Africa|2020-07-01	0.0002354293	Africa
Africa|hCoV-19/South Africa/KRISP-0214/2020|EPI ISL 482723|B.1.5|South Africa|2020-06-11	Africa|hCoV-19/South Africa/KRISP-0386/2020|EPI ISL 487329|B.1.1.62|South Africa|2020-07-01	0.0003375237	Africa
Africa|hCoV-19/South Africa/KRISP-0224/2020|EPI ISL 482724|B.1.144|South Africa|2020-06-11	Africa|hCoV-19/South Africa/KRISP-0386/2020|EPI ISL 487329|B.1.1.62|South Africa|2020-07-01	0.0002721265	Africa
Africa|hCoV-19/South Africa/KRISP-0243/2020|EPI ISL 482725|B.1.140|South Africa|2020-06-14	Africa|hCoV-19/South Africa/KRISP-0386/2020|EPI ISL 487329|B.1.1.62|South Africa|2020-07-01	0.0004137258	Africa
Africa|hCoV-19/South Africa/KRISP-0245/2020|EPI ISL 482726|B.1.144|South Africa|2020-06-14	Africa|hCoV-19/South Africa/KRISP-0386/2020|EPI ISL 487329|B.1.1.62|South Africa|2020-07-01	0.0003024865	Africa
Africa|hCoV-19/South Africa/KRISP-0255/2020|EPI ISL 482728|B.1.5|South Africa|2020-06-14	Africa|hCoV-19/South Africa/KRISP-0386/2020|EPI ISL 487329|B.1.1.62|South Africa|2020-07-01	0.0002717608	Africa
Africa|hCoV-19/South Africa/KRISP-0259/2020|EPI ISL 482729|B.1|South Africa|2020-06-15	Africa|hCoV-19/South Africa/KRISP-0386/2020|EPI ISL 487329|B.1.1.62|South Africa|2020-07-01	0.0003761981	Africa
Africa|hCoV-19/South Africa/KRISP-0260/2020|EPI ISL 482730|B.1.140|South Africa|2020-06-15	Africa|hCoV-19/South Africa/KRISP-0386/2020|EPI ISL 487329|B.1.1.62|South Africa|2020-07-01	0.0004784768	Africa
Africa|hCoV-19/South Africa/KRISP-0261/2020|EPI ISL 482731|B.1.5|South Africa|2020-06-15	Africa|hCoV-19/South Africa/KRISP-0386/2020|EPI ISL 487329|B.1.1.62|South Africa|2020-07-01	0.0003403207	Africa
Africa|hCoV-19/South Africa/KRISP-0266/2020|EPI ISL 482853|B.1.1|South Africa|2020-06-17	Africa|hCoV-19/South Africa/KRISP-0386/2020|EPI ISL 487329|B.1.1.62|South Africa|2020-07-01	0.0003024984	Africa
Africa|hCoV-19/South Africa/KRISP-0267/2020|EPI ISL 482854|A|South Africa|2020-06-17	Africa|hCoV-19/South Africa/KRISP-0386/2020|EPI ISL 487329|B.1.1.62|South Africa|2020-07-01	0.0008868305	Africa
Africa|hCoV-19/South Africa/KRISP-0268/2020|EPI ISL 482855|B.1.1.117|South Africa|2020-06-17	Africa|hCoV-19/South Africa/KRISP-0386/2020|EPI ISL 487329|B.1.1.62|South Africa|2020-07-01	0.0002380712	Africa
Africa|hCoV-19/South Africa/KRISP-0269/2020|EPI ISL 482856|B.1.5|South Africa|2020-06-17	Africa|hCoV-19/South Africa/KRISP-0386/2020|EPI ISL 487329|B.1.1.62|South Africa|2020-07-01	0.0003410071	Africa
Africa|hCoV-19/South Africa/KRISP-0270/2020|EPI ISL 482857|B.1.1.117|South Africa|2020-06-17	Africa|hCoV-19/South Africa/KRISP-0386/2020|EPI ISL 487329|B.1.1.62|South Africa|2020-07-01	0.0002374896	Africa
Africa|hCoV-19/South Africa/KRISP-0271/2020|EPI ISL 482858|B.1.1|South Africa|2020-06-17	Africa|hCoV-19/South Africa/KRISP-0386/2020|EPI ISL 487329|B.1.1.62|South Africa|2020-07-01	0.0003086830	Africa
Africa|hCoV-19/South Africa/KRISP-0272/2020|EPI ISL 482859|B.1.1|South Africa|2020-06-17	Africa|hCoV-19/South Africa/KRISP-0386/2020|EPI ISL 487329|B.1.1.62|South Africa|2020-07-01	0.0001711062	Africa
Africa|hCoV-19/South Africa/KRISP-0273/2020|EPI ISL 482860|B.1.1.57|South Africa|2020-06-18	Africa|hCoV-19/South Africa/KRISP-0386/2020|EPI ISL 487329|B.1.1.62|South Africa|2020-07-01	0.0003421959	Africa
Africa|hCoV-19/South Africa/KRISP-0274/2020|EPI ISL 482861|B.1.1.57|South Africa|2020-06-18	Africa|hCoV-19/South Africa/KRISP-0386/2020|EPI ISL 487329|B.1.1.62|South Africa|2020-07-01	0.0003415302	Africa
Africa|hCoV-19/South Africa/KRISP-0275/2020|EPI ISL 482862|B.1.1|South Africa|2020-06-18	Africa|hCoV-19/South Africa/KRISP-0386/2020|EPI ISL 487329|B.1.1.62|South Africa|2020-07-01	0.0001683910	Africa
Africa|hCoV-19/South Africa/KRISP-0276/2020|EPI ISL 482863|B.1.1.57|South Africa|2020-06-18	Africa|hCoV-19/South Africa/KRISP-0386/2020|EPI ISL 487329|B.1.1.62|South Africa|2020-07-01	0.0003430881	Africa
Africa|hCoV-19/South Africa/KRISP-0277/2020|EPI ISL 482864|B.1.1.273|South Africa|2020-06-16	Africa|hCoV-19/South Africa/KRISP-0386/2020|EPI ISL 487329|B.1.1.62|South Africa|2020-07-01	0.0003772211	Africa
Africa|hCoV-19/South Africa/KRISP-0278/2020|EPI ISL 482865|B.1.1.75|South Africa|2020-06-16	Africa|hCoV-19/South Africa/KRISP-0386/2020|EPI ISL 487329|B.1.1.62|South Africa|2020-07-01	0.0002371061	Africa
Africa|hCoV-19/South Africa/KRISP-0279/2020|EPI ISL 482866|B.1.1.56|South Africa|2020-06-16	Africa|hCoV-19/South Africa/KRISP-0386/2020|EPI ISL 487329|B.1.1.62|South Africa|2020-07-01	0.0002756097	Africa
Africa|hCoV-19/South Africa/KRISP-0280/2020|EPI ISL 482867|B.1.1.206|South Africa|2020-06-16	Africa|hCoV-19/South Africa/KRISP-0386/2020|EPI ISL 487329|B.1.1.62|South Africa|2020-07-01	0.0002352363	Africa
Africa|hCoV-19/South Africa/KRISP-0281/2020|EPI ISL 482868|B.1.1.206|South Africa|2020-06-16	Africa|hCoV-19/South Africa/KRISP-0386/2020|EPI ISL 487329|B.1.1.62|South Africa|2020-07-01	0.0002404060	Africa
Africa|hCoV-19/South Africa/KRISP-0282/2020|EPI ISL 482869|B.1.1.206|South Africa|2020-06-16	Africa|hCoV-19/South Africa/KRISP-0386/2020|EPI ISL 487329|B.1.1.62|South Africa|2020-07-01	0.0002403070	Africa
Africa|hCoV-19/South Africa/KRISP-0283/2020|EPI ISL 482870|B.1.1.206|South Africa|2020-06-16	Africa|hCoV-19/South Africa/KRISP-0386/2020|EPI ISL 487329|B.1.1.62|South Africa|2020-07-01	0.0002443211	Africa
Africa|hCoV-19/South Africa/KRISP-0284/2020|EPI ISL 482871|B.1.1.206|South Africa|2020-06-16	Africa|hCoV-19/South Africa/KRISP-0386/2020|EPI ISL 487329|B.1.1.62|South Africa|2020-07-01	0.0003051482	Africa
Africa|hCoV-19/South Africa/KRISP-0285/2020|EPI ISL 482872|B.1.1.206|South Africa|2020-06-16	Africa|hCoV-19/South Africa/KRISP-0386/2020|EPI ISL 487329|B.1.1.62|South Africa|2020-07-01	0.0002394602	Africa
Africa|hCoV-19/South Africa/KRISP-0286/2020|EPI ISL 487277|B.1.1|South Africa|2020-06-26	Africa|hCoV-19/South Africa/KRISP-0386/2020|EPI ISL 487329|B.1.1.62|South Africa|2020-07-01	0.0001344067	Africa
Africa|hCoV-19/South Africa/KRISP-0287/2020|EPI ISL 487278|B.1.1.84|South Africa|2020-06-26	Africa|hCoV-19/South Africa/KRISP-0386/2020|EPI ISL 487329|B.1.1.62|South Africa|2020-07-01	0.0001694866	Africa
Africa|hCoV-19/South Africa/KRISP-0288/2020|EPI ISL 487279|B.1.140|South Africa|2020-06-26	Africa|hCoV-19/South Africa/KRISP-0386/2020|EPI ISL 487329|B.1.1.62|South Africa|2020-07-01	0.0003768113	Africa
Africa|hCoV-19/South Africa/KRISP-0290/2020|EPI ISL 487280|B.1.1.84|South Africa|2020-06-26	Africa|hCoV-19/South Africa/KRISP-0386/2020|EPI ISL 487329|B.1.1.62|South Africa|2020-07-01	0.0002022432	Africa
Africa|hCoV-19/South Africa/KRISP-0291/2020|EPI ISL 487281|B.1.1.84|South Africa|2020-06-26	Africa|hCoV-19/South Africa/KRISP-0386/2020|EPI ISL 487329|B.1.1.62|South Africa|2020-07-01	0.0002693417	Africa
Africa|hCoV-19/South Africa/KRISP-0293/2020|EPI ISL 487282|B.1.5|South Africa|2020-06-25	Africa|hCoV-19/South Africa/KRISP-0386/2020|EPI ISL 487329|B.1.1.62|South Africa|2020-07-01	0.0004494776	Africa
Africa|hCoV-19/South Africa/KRISP-0296/2020|EPI ISL 487284|B.1.1.57|South Africa|2020-06-26	Africa|hCoV-19/South Africa/KRISP-0386/2020|EPI ISL 487329|B.1.1.62|South Africa|2020-07-01	0.0001708433	Africa
Africa|hCoV-19/South Africa/KRISP-0297/2020|EPI ISL 487285|B.1.1.84|South Africa|2020-06-26	Africa|hCoV-19/South Africa/KRISP-0386/2020|EPI ISL 487329|B.1.1.62|South Africa|2020-07-01	0.0001698778	Africa
Africa|hCoV-19/South Africa/KRISP-0299/2020|EPI ISL 487287|B.1.140|South Africa|2020-06-25	Africa|hCoV-19/South Africa/KRISP-0386/2020|EPI ISL 487329|B.1.1.62|South Africa|2020-07-01	0.0003391298	Africa
Africa|hCoV-19/South Africa/KRISP-0300/2020|EPI ISL 487288|B.1.140|South Africa|2020-06-25	Africa|hCoV-19/South Africa/KRISP-0386/2020|EPI ISL 487329|B.1.1.62|South Africa|2020-07-01	0.0003697531	Africa
Africa|hCoV-19/South Africa/KRISP-0302/2020|EPI ISL 487289|B.1.5|South Africa|2020-06-24	Africa|hCoV-19/South Africa/KRISP-0386/2020|EPI ISL 487329|B.1.1.62|South Africa|2020-07-01	0.0003798636	Africa
Africa|hCoV-19/South Africa/KRISP-0303/2020|EPI ISL 487348|B.1.144|South Africa|2020-06-25	Africa|hCoV-19/South Africa/KRISP-0386/2020|EPI ISL 487329|B.1.1.62|South Africa|2020-07-01	0.0004101202	Africa
Africa|hCoV-19/South Africa/KRISP-0305/2020|EPI ISL 487291|B.1.1.206|South Africa|2020-06-24	Africa|hCoV-19/South Africa/KRISP-0386/2020|EPI ISL 487329|B.1.1.62|South Africa|2020-07-01	0.0003153127	Africa
Africa|hCoV-19/South Africa/KRISP-0308/2020|EPI ISL 487292|C.1|South Africa|2020-06-24	Africa|hCoV-19/South Africa/KRISP-0386/2020|EPI ISL 487329|B.1.1.62|South Africa|2020-07-01	0.0003048238	Africa
Africa|hCoV-19/South Africa/KRISP-0309/2020|EPI ISL 487293|C.1|South Africa|2020-06-24	Africa|hCoV-19/South Africa/KRISP-0386/2020|EPI ISL 487329|B.1.1.62|South Africa|2020-07-01	0.0003466086	Africa
Africa|hCoV-19/South Africa/KRISP-0310/2020|EPI ISL 487294|C.1|South Africa|2020-06-24	Africa|hCoV-19/South Africa/KRISP-0386/2020|EPI ISL 487329|B.1.1.62|South Africa|2020-07-01	0.0003057389	Africa
Africa|hCoV-19/South Africa/KRISP-0312/2020|EPI ISL 487295|B.1.1.62|South Africa|2020-06-24	Africa|hCoV-19/South Africa/KRISP-0386/2020|EPI ISL 487329|B.1.1.62|South Africa|2020-07-01	0.0000674834	Africa
Africa|hCoV-19/South Africa/KRISP-0318/2020|EPI ISL 487297|B.1.1.206|South Africa|2020-06-23	Africa|hCoV-19/South Africa/KRISP-0386/2020|EPI ISL 487329|B.1.1.62|South Africa|2020-07-01	0.0002017151	Africa
Africa|hCoV-19/South Africa/KRISP-0321/2020|EPI ISL 487298|B.1.1.206|South Africa|2020-06-24	Africa|hCoV-19/South Africa/KRISP-0386/2020|EPI ISL 487329|B.1.1.62|South Africa|2020-07-01	0.0002755244	Africa
Africa|hCoV-19/South Africa/KRISP-0322/2020|EPI ISL 487299|B.1.1.288|South Africa|2020-06-24	Africa|hCoV-19/South Africa/KRISP-0386/2020|EPI ISL 487329|B.1.1.62|South Africa|2020-07-01	0.0001389970	Africa
Africa|hCoV-19/South Africa/KRISP-0323/2020|EPI ISL 487300|B.1.1.288|South Africa|2020-06-24	Africa|hCoV-19/South Africa/KRISP-0386/2020|EPI ISL 487329|B.1.1.62|South Africa|2020-07-01	0.0001366003	Africa
Africa|hCoV-19/South Africa/KRISP-0327/2020|EPI ISL 487301|C.1|South Africa|2020-06-24	Africa|hCoV-19/South Africa/KRISP-0386/2020|EPI ISL 487329|B.1.1.62|South Africa|2020-07-01	0.0003144652	Africa
Africa|hCoV-19/South Africa/KRISP-0331/2020|EPI ISL 487302|B.1.1.206|South Africa|2020-06-24	Africa|hCoV-19/South Africa/KRISP-0386/2020|EPI ISL 487329|B.1.1.62|South Africa|2020-07-01	0.0002392885	Africa
Africa|hCoV-19/South Africa/KRISP-0332/2020|EPI ISL 487303|C.1|South Africa|2020-06-24	Africa|hCoV-19/South Africa/KRISP-0386/2020|EPI ISL 487329|B.1.1.62|South Africa|2020-07-01	0.0003425962	Africa
Africa|hCoV-19/South Africa/KRISP-0336/2020|EPI ISL 487304|B.1.1.273|South Africa|2020-06-18	Africa|hCoV-19/South Africa/KRISP-0386/2020|EPI ISL 487329|B.1.1.62|South Africa|2020-07-01	0.0003360948	Africa
Africa|hCoV-19/South Africa/KRISP-0337/2020|EPI ISL 495517|B.1.1.273|South Africa|2020-06-18	Africa|hCoV-19/South Africa/KRISP-0386/2020|EPI ISL 487329|B.1.1.62|South Africa|2020-07-01	0.0003455701	Africa
Africa|hCoV-19/South Africa/KRISP-0338/2020|EPI ISL 487305|B.1.1.273|South Africa|2020-06-18	Africa|hCoV-19/South Africa/KRISP-0386/2020|EPI ISL 487329|B.1.1.62|South Africa|2020-07-01	0.0003048010	Africa
Africa|hCoV-19/South Africa/KRISP-0339/2020|EPI ISL 487306|B.1.1.273|South Africa|2020-06-18	Africa|hCoV-19/South Africa/KRISP-0386/2020|EPI ISL 487329|B.1.1.62|South Africa|2020-07-01	0.0003105853	Africa
Africa|hCoV-19/South Africa/KRISP-0340/2020|EPI ISL 487307|B.1.1.273|South Africa|2020-06-17	Africa|hCoV-19/South Africa/KRISP-0386/2020|EPI ISL 487329|B.1.1.62|South Africa|2020-07-01	0.0003080557	Africa
Africa|hCoV-19/South Africa/KRISP-0342/2020|EPI ISL 495518|B.1.1.206|South Africa|2020-06-18	Africa|hCoV-19/South Africa/KRISP-0386/2020|EPI ISL 487329|B.1.1.62|South Africa|2020-07-01	0.0003495021	Africa
Africa|hCoV-19/South Africa/KRISP-0343/2020|EPI ISL 495519|H.1|South Africa|2020-06-18	Africa|hCoV-19/South Africa/KRISP-0386/2020|EPI ISL 487329|B.1.1.62|South Africa|2020-07-01	0.0002039597	Africa
Africa|hCoV-19/South Africa/KRISP-0344/2020|EPI ISL 495520|C.1|South Africa|2020-06-20	Africa|hCoV-19/South Africa/KRISP-0386/2020|EPI ISL 487329|B.1.1.62|South Africa|2020-07-01	0.0004723849	Africa
Africa|hCoV-19/South Africa/KRISP-0346/2020|EPI ISL 495521|B.1.140|South Africa|2020-06-18	Africa|hCoV-19/South Africa/KRISP-0386/2020|EPI ISL 487329|B.1.1.62|South Africa|2020-07-01	0.0004132694	Africa
Africa|hCoV-19/South Africa/KRISP-0347/2020|EPI ISL 487308|B.1.1.206|South Africa|2020-06-18	Africa|hCoV-19/South Africa/KRISP-0386/2020|EPI ISL 487329|B.1.1.62|South Africa|2020-07-01	0.0003361016	Africa
Africa|hCoV-19/South Africa/KRISP-0348/2020|EPI ISL 487309|B.1.144|South Africa|2020-06-18	Africa|hCoV-19/South Africa/KRISP-0386/2020|EPI ISL 487329|B.1.1.62|South Africa|2020-07-01	0.0003784874	Africa
Africa|hCoV-19/South Africa/KRISP-0349/2020|EPI ISL 487310|B.1.1.206|South Africa|2020-06-17	Africa|hCoV-19/South Africa/KRISP-0386/2020|EPI ISL 487329|B.1.1.62|South Africa|2020-07-01	0.0001692858	Africa
Africa|hCoV-19/South Africa/KRISP-0350/2020|EPI ISL 487311|B.1.1.206|South Africa|2020-06-17	Africa|hCoV-19/South Africa/KRISP-0386/2020|EPI ISL 487329|B.1.1.62|South Africa|2020-07-01	0.0001681700	Africa
Africa|hCoV-19/South Africa/KRISP-0352/2020|EPI ISL 487312|B.1.1.206|South Africa|2020-06-17	Africa|hCoV-19/South Africa/KRISP-0386/2020|EPI ISL 487329|B.1.1.62|South Africa|2020-07-01	0.0001681248	Africa
Africa|hCoV-19/South Africa/KRISP-0356/2020|EPI ISL 487313|B.1.5|South Africa|2020-06-25	Africa|hCoV-19/South Africa/KRISP-0386/2020|EPI ISL 487329|B.1.1.62|South Africa|2020-07-01	0.0004058269	Africa
Africa|hCoV-19/South Africa/KRISP-0360/2020|EPI ISL 487314|C.1|South Africa|2020-06-19	Africa|hCoV-19/South Africa/KRISP-0386/2020|EPI ISL 487329|B.1.1.62|South Africa|2020-07-01	0.0004033121	Africa
Africa|hCoV-19/South Africa/KRISP-0361/2020|EPI ISL 487315|B.1.1.206|South Africa|2020-06-18	Africa|hCoV-19/South Africa/KRISP-0386/2020|EPI ISL 487329|B.1.1.62|South Africa|2020-07-01	0.0003109382	Africa
Africa|hCoV-19/South Africa/KRISP-0365/2020|EPI ISL 487316|B.1.1.84|South Africa|2020-06-25	Africa|hCoV-19/South Africa/KRISP-0386/2020|EPI ISL 487329|B.1.1.62|South Africa|2020-07-01	0.0002016231	Africa
Africa|hCoV-19/South Africa/KRISP-0366/2020|EPI ISL 487317|B.1.1|South Africa|2020-06-18	Africa|hCoV-19/South Africa/KRISP-0386/2020|EPI ISL 487329|B.1.1.62|South Africa|2020-07-01	0.0000695222	Africa
Africa|hCoV-19/South Africa/KRISP-0367/2020|EPI ISL 487318|B.1.1.273|South Africa|2020-06-25	Africa|hCoV-19/South Africa/KRISP-0386/2020|EPI ISL 487329|B.1.1.62|South Africa|2020-07-01	0.0003030130	Africa
Africa|hCoV-19/South Africa/KRISP-0368/2020|EPI ISL 487319|B.1.1|South Africa|2020-06-18	Africa|hCoV-19/South Africa/KRISP-0386/2020|EPI ISL 487329|B.1.1.62|South Africa|2020-07-01	0.0001344099	Africa
Africa|hCoV-19/South Africa/KRISP-0369/2020|EPI ISL 487320|B.1.1.84|South Africa|2020-06-25	Africa|hCoV-19/South Africa/KRISP-0386/2020|EPI ISL 487329|B.1.1.62|South Africa|2020-07-01	0.0002016182	Africa
Africa|hCoV-19/South Africa/KRISP-0370/2020|EPI ISL 487321|B.1.140|South Africa|2020-06-25	Africa|hCoV-19/South Africa/KRISP-0386/2020|EPI ISL 487329|B.1.1.62|South Africa|2020-07-01	0.0004033934	Africa
Africa|hCoV-19/South Africa/KRISP-0372/2020|EPI ISL 487323|B.1.106|South Africa|2020-06-19	Africa|hCoV-19/South Africa/KRISP-0386/2020|EPI ISL 487329|B.1.1.62|South Africa|2020-07-01	0.0003065524	Africa
Africa|hCoV-19/South Africa/KRISP-0373/2020|EPI ISL 487324|B.1.106|South Africa|2020-06-19	Africa|hCoV-19/South Africa/KRISP-0386/2020|EPI ISL 487329|B.1.1.62|South Africa|2020-07-01	0.0003697368	Africa
Africa|hCoV-19/South Africa/KRISP-0375/2020|EPI ISL 487325|B.1.140|South Africa|2020-06-25	Africa|hCoV-19/South Africa/KRISP-0386/2020|EPI ISL 487329|B.1.1.62|South Africa|2020-07-01	0.0004063159	Africa
Africa|hCoV-19/South Africa/KRISP-0376/2020|EPI ISL 487326|B.1.5|South Africa|2020-06-22	Africa|hCoV-19/South Africa/KRISP-0386/2020|EPI ISL 487329|B.1.1.62|South Africa|2020-07-01	0.0002375864	Africa
Africa|hCoV-19/South Africa/KRISP-0377/2020|EPI ISL 495522|B.1.1|South Africa|2020-06-22	Africa|hCoV-19/South Africa/KRISP-0386/2020|EPI ISL 487329|B.1.1.62|South Africa|2020-07-01	0.0001413544	Africa
Africa|hCoV-19/South Africa/KRISP-0378/2020|EPI ISL 487327|B.1.1.84|South Africa|2020-06-22	Africa|hCoV-19/South Africa/KRISP-0386/2020|EPI ISL 487329|B.1.1.62|South Africa|2020-07-01	0.0002077031	Africa
Africa|hCoV-19/South Africa/KRISP-0380/2020|EPI ISL 487328|B.1.1.84|South Africa|2020-06-25	Africa|hCoV-19/South Africa/KRISP-0386/2020|EPI ISL 487329|B.1.1.62|South Africa|2020-07-01	0.0001681756	Africa
Africa|hCoV-19/South Africa/KRISP-0382/2020|EPI ISL 495523|B.1.140|South Africa|2020-06-25	Africa|hCoV-19/South Africa/KRISP-0386/2020|EPI ISL 487329|B.1.1.62|South Africa|2020-07-01	0.0003850091	Africa
Africa|hCoV-19/South Africa/KRISP-0383/2020|EPI ISL 495524|B.1.140|South Africa|2020-06-25	Africa|hCoV-19/South Africa/KRISP-0386/2020|EPI ISL 487329|B.1.1.62|South Africa|2020-07-01	0.0005765428	Africa
Africa|hCoV-19/South Africa/KRISP-0384/2020|EPI ISL 495525|B.1.140|South Africa|2020-06-25	Africa|hCoV-19/South Africa/KRISP-0386/2020|EPI ISL 487329|B.1.1.62|South Africa|2020-07-01	0.0003815418	Africa
Africa|hCoV-19/Algeria/G0638 2264/2020|EPI ISL 418241|B.1|Algeria|2020-03-02	Africa|hCoV-19/South Africa/KRISP-0387/2020|EPI ISL 487330|B.1.1.99|South Africa|2020-07-01	0.0004724892	Africa
Africa|hCoV-19/Algeria/G0640 2265/2020|EPI ISL 418242|B.1|Algeria|2020-03-08	Africa|hCoV-19/South Africa/KRISP-0387/2020|EPI ISL 487330|B.1.1.99|South Africa|2020-07-01	0.0003705064	Africa
Africa|hCoV-19/Algeria/G0860 2262/2020|EPI ISL 420037|B.1|Algeria|2020-03-02	Africa|hCoV-19/South Africa/KRISP-0387/2020|EPI ISL 487330|B.1.1.99|South Africa|2020-07-01	0.0003705064	Africa
Africa|hCoV-19/Benin/1022/2020|EPI ISL 476826|B.1|Benin|2020-03-25	Africa|hCoV-19/South Africa/KRISP-0387/2020|EPI ISL 487330|B.1.1.99|South Africa|2020-07-01	0.0003368478	Africa
Africa|hCoV-19/Benin/1092/2020|EPI ISL 476827|B.1|Benin|2020-03-27	Africa|hCoV-19/South Africa/KRISP-0387/2020|EPI ISL 487330|B.1.1.99|South Africa|2020-07-01	0.0004043684	Africa
Africa|hCoV-19/Benin/1408/2020|EPI ISL 476825|B.1.356|Benin|2020-04-04	Africa|hCoV-19/South Africa/KRISP-0387/2020|EPI ISL 487330|B.1.1.99|South Africa|2020-07-01	0.0003705313	Africa
Africa|hCoV-19/Benin/1409/2020|EPI ISL 476828|B.1|Benin|2020-04-06	Africa|hCoV-19/South Africa/KRISP-0387/2020|EPI ISL 487330|B.1.1.99|South Africa|2020-07-01	0.0003731870	Africa
Africa|hCoV-19/Benin/1950/2020|EPI ISL 476830|A|Benin|2020-04-15	Africa|hCoV-19/South Africa/KRISP-0387/2020|EPI ISL 487330|B.1.1.99|South Africa|2020-07-01	0.0005728325	Africa
Africa|hCoV-19/Benin/197/2020|EPI ISL 476822|B.1.178|Benin|2020-03-15	Africa|hCoV-19/South Africa/KRISP-0387/2020|EPI ISL 487330|B.1.1.99|South Africa|2020-07-01	0.0003368852	Africa
Africa|hCoV-19/Benin/2012/2020|EPI ISL 476831|A|Benin|2020-04-15	Africa|hCoV-19/South Africa/KRISP-0387/2020|EPI ISL 487330|B.1.1.99|South Africa|2020-07-01	0.0006064529	Africa
Africa|hCoV-19/Benin/260/2020|EPI ISL 476823|B.1.292|Benin|2020-03-17	Africa|hCoV-19/South Africa/KRISP-0387/2020|EPI ISL 487330|B.1.1.99|South Africa|2020-07-01	0.0004379271	Africa
Africa|hCoV-19/Benin/314/2020|EPI ISL 476834|B.1.5|Benin|2020-03-17	Africa|hCoV-19/South Africa/KRISP-0387/2020|EPI ISL 487330|B.1.1.99|South Africa|2020-07-01	0.0004065064	Africa
Africa|hCoV-19/Benin/461/2020|EPI ISL 476833|A|Benin|2020-03-17	Africa|hCoV-19/South Africa/KRISP-0387/2020|EPI ISL 487330|B.1.1.99|South Africa|2020-07-01	0.0005727246	Africa
Africa|hCoV-19/Benin/501/2020|EPI ISL 476824|B.1.356|Benin|2020-03-17	Africa|hCoV-19/South Africa/KRISP-0387/2020|EPI ISL 487330|B.1.1.99|South Africa|2020-07-01	0.0003705064	Africa
Africa|hCoV-19/Benin/843/2020|EPI ISL 476829|A|Benin|2020-03-19	Africa|hCoV-19/South Africa/KRISP-0387/2020|EPI ISL 487330|B.1.1.99|South Africa|2020-07-01	0.0005053928	Africa
Africa|hCoV-19/Botswana/BOT0455/2020|EPI ISL 560386|B.1|Botswana|2020-03-28	Africa|hCoV-19/South Africa/KRISP-0387/2020|EPI ISL 487330|B.1.1.99|South Africa|2020-07-01	0.0003031293	Africa
Africa|hCoV-19/Botswana/BOT2254/2020|EPI ISL 560390|B.1.1|Botswana|2020-04-08	Africa|hCoV-19/South Africa/KRISP-0387/2020|EPI ISL 487330|B.1.1.99|South Africa|2020-07-01	0.0001710174	Africa
Africa|hCoV-19/Botswana/BOT2283/2020|EPI ISL 560385|B.1|Botswana|2020-04-07	Africa|hCoV-19/South Africa/KRISP-0387/2020|EPI ISL 487330|B.1.1.99|South Africa|2020-07-01	0.0004185998	Africa
Africa|hCoV-19/Botswana/BOT2624/2020|EPI ISL 560387|B.1.1|Botswana|2020-04-05	Africa|hCoV-19/South Africa/KRISP-0387/2020|EPI ISL 487330|B.1.1.99|South Africa|2020-07-01	0.0001743746	Africa
Africa|hCoV-19/Botswana/BOT4161/2020|EPI ISL 560388|B.1.1.220|Botswana|2020-04-16	Africa|hCoV-19/South Africa/KRISP-0387/2020|EPI ISL 487330|B.1.1.99|South Africa|2020-07-01	0.0002418994	Africa
Africa|hCoV-19/DRC/04186/2020|EPI ISL 471411|A|Democratic Republic of the Congo|2020-04-25	Africa|hCoV-19/South Africa/KRISP-0387/2020|EPI ISL 487330|B.1.1.99|South Africa|2020-07-01	0.0005727242	Africa
Africa|hCoV-19/DRC/04188/2020|EPI ISL 471413|A|Democratic Republic of the Congo|2020-04-25	Africa|hCoV-19/South Africa/KRISP-0387/2020|EPI ISL 487330|B.1.1.99|South Africa|2020-07-01	0.0006587077	Africa
Africa|hCoV-19/DRC/10041/2020|EPI ISL 527543|B.1.1.275|Democratic Republic of the Congo|2020-05-22	Africa|hCoV-19/South Africa/KRISP-0387/2020|EPI ISL 487330|B.1.1.99|South Africa|2020-07-01	0.0002050519	Africa
Africa|hCoV-19/DRC/10057/2020|EPI ISL 527538|B.1.1.275|Democratic Republic of the Congo|2020-05-22	Africa|hCoV-19/South Africa/KRISP-0387/2020|EPI ISL 487330|B.1.1.99|South Africa|2020-07-01	0.0003171141	Africa
Africa|hCoV-19/DRC/10061/2020|EPI ISL 527521|B.1.1.275|Democratic Republic of the Congo|2020-05-22	Africa|hCoV-19/South Africa/KRISP-0387/2020|EPI ISL 487330|B.1.1.99|South Africa|2020-07-01	0.0001740288	Africa
Africa|hCoV-19/DRC/10070/2020|EPI ISL 527544|B.1.178|Democratic Republic of the Congo|2020-05-22	Africa|hCoV-19/South Africa/KRISP-0387/2020|EPI ISL 487330|B.1.1.99|South Africa|2020-07-01	0.0004437318	Africa
Africa|hCoV-19/DRC/10120/2020|EPI ISL 513624|B.1.1.275|Democratic Republic of the Congo|2020-05-22	Africa|hCoV-19/South Africa/KRISP-0387/2020|EPI ISL 487330|B.1.1.99|South Africa|2020-07-01	0.0002450945	Africa
Africa|hCoV-19/DRC/10127/2020|EPI ISL 513625|B.1.1.275|Democratic Republic of the Congo|2020-05-22	Africa|hCoV-19/South Africa/KRISP-0387/2020|EPI ISL 487330|B.1.1.99|South Africa|2020-07-01	0.0002419103	Africa
Africa|hCoV-19/DRC/10242/2020|EPI ISL 513626|B.1.84|Democratic Republic of the Congo|2020-05-22	Africa|hCoV-19/South Africa/KRISP-0387/2020|EPI ISL 487330|B.1.1.99|South Africa|2020-07-01	0.0003394890	Africa
Africa|hCoV-19/DRC/10251/2020|EPI ISL 513627|B.1.128|Democratic Republic of the Congo|2020-05-22	Africa|hCoV-19/South Africa/KRISP-0387/2020|EPI ISL 487330|B.1.1.99|South Africa|2020-07-01	0.0004758241	Africa
Africa|hCoV-19/DRC/10324/2020|EPI ISL 527545|B.1.214|Democratic Republic of the Congo|2020-05-22	Africa|hCoV-19/South Africa/KRISP-0387/2020|EPI ISL 487330|B.1.1.99|South Africa|2020-07-01	0.0004100941	Africa
Africa|hCoV-19/DRC/10346/2020|EPI ISL 527546|B.1.214|Democratic Republic of the Congo|2020-05-22	Africa|hCoV-19/South Africa/KRISP-0387/2020|EPI ISL 487330|B.1.1.99|South Africa|2020-07-01	0.0004143695	Africa
Africa|hCoV-19/DRC/10364/2020|EPI ISL 527498|B.1|Democratic Republic of the Congo|2020-05-22	Africa|hCoV-19/South Africa/KRISP-0387/2020|EPI ISL 487330|B.1.1.99|South Africa|2020-07-01	0.0003094193	Africa
Africa|hCoV-19/DRC/10371/2020|EPI ISL 527489|B.1.178|Democratic Republic of the Congo|2020-05-22	Africa|hCoV-19/South Africa/KRISP-0387/2020|EPI ISL 487330|B.1.1.99|South Africa|2020-07-01	0.0004444947	Africa
Africa|hCoV-19/DRC/10373/2020|EPI ISL 527495|B.1.159|Democratic Republic of the Congo|2020-05-22	Africa|hCoV-19/South Africa/KRISP-0387/2020|EPI ISL 487330|B.1.1.99|South Africa|2020-07-01	0.0004108464	Africa
Africa|hCoV-19/DRC/10374/2020|EPI ISL 527539|B.1.84|Democratic Republic of the Congo|2020-05-22	Africa|hCoV-19/South Africa/KRISP-0387/2020|EPI ISL 487330|B.1.1.99|South Africa|2020-07-01	0.0005956694	Africa
Africa|hCoV-19/DRC/10375/2020|EPI ISL 527499|B.1.84|Democratic Republic of the Congo|2020-05-22	Africa|hCoV-19/South Africa/KRISP-0387/2020|EPI ISL 487330|B.1.1.99|South Africa|2020-07-01	0.0005144491	Africa
Africa|hCoV-19/DRC/10399/2020|EPI ISL 527491|B.1.214|Democratic Republic of the Congo|2020-05-22	Africa|hCoV-19/South Africa/KRISP-0387/2020|EPI ISL 487330|B.1.1.99|South Africa|2020-07-01	0.0003077451	Africa
Africa|hCoV-19/DRC/10502/2020|EPI ISL 527547|B.1.5|Democratic Republic of the Congo|2020-05-20	Africa|hCoV-19/South Africa/KRISP-0387/2020|EPI ISL 487330|B.1.1.99|South Africa|2020-07-01	0.0002390149	Africa
Africa|hCoV-19/DRC/10506/2020|EPI ISL 527524|B.1.5|Democratic Republic of the Congo|2020-05-18	Africa|hCoV-19/South Africa/KRISP-0387/2020|EPI ISL 487330|B.1.1.99|South Africa|2020-07-01	0.0002448236	Africa
Africa|hCoV-19/DRC/10507/2020|EPI ISL 527492|B.1.5|Democratic Republic of the Congo|2020-05-18	Africa|hCoV-19/South Africa/KRISP-0387/2020|EPI ISL 487330|B.1.1.99|South Africa|2020-07-01	0.0002736914	Africa
Africa|hCoV-19/DRC/10508/2020|EPI ISL 527494|B.1.5|Democratic Republic of the Congo|2020-05-20	Africa|hCoV-19/South Africa/KRISP-0387/2020|EPI ISL 487330|B.1.1.99|South Africa|2020-07-01	0.0003062542	Africa
Africa|hCoV-19/DRC/10532/2020|EPI ISL 527532|B.1.5|Democratic Republic of the Congo|2020-05-20	Africa|hCoV-19/South Africa/KRISP-0387/2020|EPI ISL 487330|B.1.1.99|South Africa|2020-07-01	0.0002450462	Africa
Africa|hCoV-19/DRC/10533/2020|EPI ISL 527548|B.1.5|Democratic Republic of the Congo|2020-05-20	Africa|hCoV-19/South Africa/KRISP-0387/2020|EPI ISL 487330|B.1.1.99|South Africa|2020-07-01	0.0002732493	Africa
Africa|hCoV-19/DRC/10621/2020|EPI ISL 527526|B.1.214|Democratic Republic of the Congo|2020-05-23	Africa|hCoV-19/South Africa/KRISP-0387/2020|EPI ISL 487330|B.1.1.99|South Africa|2020-07-01	0.0003842808	Africa
Africa|hCoV-19/DRC/10640/2020|EPI ISL 527541|B.1|Democratic Republic of the Congo|2020-05-22	Africa|hCoV-19/South Africa/KRISP-0387/2020|EPI ISL 487330|B.1.1.99|South Africa|2020-07-01	0.0005646374	Africa
Africa|hCoV-19/DRC/10644/2020|EPI ISL 527549|B.1|Democratic Republic of the Congo|2020-05-22	Africa|hCoV-19/South Africa/KRISP-0387/2020|EPI ISL 487330|B.1.1.99|South Africa|2020-07-01	0.0005465490	Africa
Africa|hCoV-19/DRC/10728/2020|EPI ISL 513628|B.1.5|Democratic Republic of the Congo|2020-05-23	Africa|hCoV-19/South Africa/KRISP-0387/2020|EPI ISL 487330|B.1.1.99|South Africa|2020-07-01	0.0002807468	Africa
Africa|hCoV-19/DRC/10731/2020|EPI ISL 513629|B.1.1.1|Democratic Republic of the Congo|2020-05-23	Africa|hCoV-19/South Africa/KRISP-0387/2020|EPI ISL 487330|B.1.1.99|South Africa|2020-07-01	0.0003181351	Africa
Africa|hCoV-19/DRC/10733/2020|EPI ISL 513630|B.1|Democratic Republic of the Congo|2020-05-23	Africa|hCoV-19/South Africa/KRISP-0387/2020|EPI ISL 487330|B.1.1.99|South Africa|2020-07-01	0.0004062764	Africa
Africa|hCoV-19/DRC/108/2020|EPI ISL 417948|B.1.128|Democratic Republic of the Congo|2020-03-19	Africa|hCoV-19/South Africa/KRISP-0387/2020|EPI ISL 487330|B.1.1.99|South Africa|2020-07-01	0.0004047164	Africa
Africa|hCoV-19/DRC/10885/2020|EPI ISL 513631|B.1.84|Democratic Republic of the Congo|2020-05-23	Africa|hCoV-19/South Africa/KRISP-0387/2020|EPI ISL 487330|B.1.1.99|South Africa|2020-07-01	0.0004092089	Africa
Africa|hCoV-19/DRC/10902/2020|EPI ISL 527490|B.1.178|Democratic Republic of the Congo|2020-05-23	Africa|hCoV-19/South Africa/KRISP-0387/2020|EPI ISL 487330|B.1.1.99|South Africa|2020-07-01	0.0003758219	Africa
Africa|hCoV-19/DRC/10913/2020|EPI ISL 527507|B.1.84|Democratic Republic of the Congo|2020-05-24	Africa|hCoV-19/South Africa/KRISP-0387/2020|EPI ISL 487330|B.1.1.99|South Africa|2020-07-01	0.0004831061	Africa
Africa|hCoV-19/DRC/11005/2020|EPI ISL 527550|B.1.159|Democratic Republic of the Congo|2020-05-24	Africa|hCoV-19/South Africa/KRISP-0387/2020|EPI ISL 487330|B.1.1.99|South Africa|2020-07-01	0.0005125142	Africa
Africa|hCoV-19/DRC/11008/2020|EPI ISL 527503|B.1.159|Democratic Republic of the Congo|2020-05-24	Africa|hCoV-19/South Africa/KRISP-0387/2020|EPI ISL 487330|B.1.1.99|South Africa|2020-07-01	0.0004481406	Africa
Africa|hCoV-19/DRC/11022/2020|EPI ISL 527551|B.1.214|Democratic Republic of the Congo|2020-05-24	Africa|hCoV-19/South Africa/KRISP-0387/2020|EPI ISL 487330|B.1.1.99|South Africa|2020-07-01	0.0004785114	Africa
Africa|hCoV-19/DRC/11024/2020|EPI ISL 527552|B.1.149|Democratic Republic of the Congo|2020-05-24	Africa|hCoV-19/South Africa/KRISP-0387/2020|EPI ISL 487330|B.1.1.99|South Africa|2020-07-01	0.0005173764	Africa
Africa|hCoV-19/DRC/11026/2020|EPI ISL 527553|B.1.149|Democratic Republic of the Congo|2020-05-24	Africa|hCoV-19/South Africa/KRISP-0387/2020|EPI ISL 487330|B.1.1.99|South Africa|2020-07-01	0.0003757961	Africa
Africa|hCoV-19/DRC/11031/2020|EPI ISL 527554|B.1.214|Democratic Republic of the Congo|2020-05-24	Africa|hCoV-19/South Africa/KRISP-0387/2020|EPI ISL 487330|B.1.1.99|South Africa|2020-07-01	0.0004102722	Africa
Africa|hCoV-19/DRC/11041/2020|EPI ISL 527555|B.1|Democratic Republic of the Congo|2020-05-24	Africa|hCoV-19/South Africa/KRISP-0387/2020|EPI ISL 487330|B.1.1.99|South Africa|2020-07-01	0.0003759594	Africa
Africa|hCoV-19/DRC/11057/2020|EPI ISL 527528|B.1.5|Democratic Republic of the Congo|2020-05-24	Africa|hCoV-19/South Africa/KRISP-0387/2020|EPI ISL 487330|B.1.1.99|South Africa|2020-07-01	0.0003139632	Africa
Africa|hCoV-19/DRC/11078/2020|EPI ISL 527514|B.1|Democratic Republic of the Congo|2020-05-24	Africa|hCoV-19/South Africa/KRISP-0387/2020|EPI ISL 487330|B.1.1.99|South Africa|2020-07-01	0.0004153017	Africa
Africa|hCoV-19/DRC/11079/2020|EPI ISL 527500|B.1.214|Democratic Republic of the Congo|2020-05-24	Africa|hCoV-19/South Africa/KRISP-0387/2020|EPI ISL 487330|B.1.1.99|South Africa|2020-07-01	0.0003436141	Africa
Africa|hCoV-19/DRC/11093/2020|EPI ISL 527527|B.1.5|Democratic Republic of the Congo|2020-05-24	Africa|hCoV-19/South Africa/KRISP-0387/2020|EPI ISL 487330|B.1.1.99|South Africa|2020-07-01	0.0003857114	Africa
Africa|hCoV-19/DRC/11096/2020|EPI ISL 527522|B.1|Democratic Republic of the Congo|2020-05-24	Africa|hCoV-19/South Africa/KRISP-0387/2020|EPI ISL 487330|B.1.1.99|South Africa|2020-07-01	0.0003483641	Africa
Africa|hCoV-19/DRC/11114/2020|EPI ISL 527534|B.1.214|Democratic Republic of the Congo|2020-05-25	Africa|hCoV-19/South Africa/KRISP-0387/2020|EPI ISL 487330|B.1.1.99|South Africa|2020-07-01	0.0004554944	Africa
Africa|hCoV-19/DRC/11123/2020|EPI ISL 527496|B.1.84|Democratic Republic of the Congo|2020-05-24	Africa|hCoV-19/South Africa/KRISP-0387/2020|EPI ISL 487330|B.1.1.99|South Africa|2020-07-01	0.0003766244	Africa
Africa|hCoV-19/DRC/11134/2020|EPI ISL 527518|B.1.5|Democratic Republic of the Congo|2020-05-24	Africa|hCoV-19/South Africa/KRISP-0387/2020|EPI ISL 487330|B.1.1.99|South Africa|2020-07-01	0.0002778639	Africa
Africa|hCoV-19/DRC/11143/2020|EPI ISL 527556|B.1|Democratic Republic of the Congo|2020-05-24	Africa|hCoV-19/South Africa/KRISP-0387/2020|EPI ISL 487330|B.1.1.99|South Africa|2020-07-01	0.0005125769	Africa
Africa|hCoV-19/DRC/11145/2020|EPI ISL 527501|B.1.214|Democratic Republic of the Congo|2020-05-24	Africa|hCoV-19/South Africa/KRISP-0387/2020|EPI ISL 487330|B.1.1.99|South Africa|2020-07-01	0.0004814402	Africa
Africa|hCoV-19/DRC/11148/2020|EPI ISL 527525|B.1.178|Democratic Republic of the Congo|2020-05-24	Africa|hCoV-19/South Africa/KRISP-0387/2020|EPI ISL 487330|B.1.1.99|South Africa|2020-07-01	0.0005248939	Africa
Africa|hCoV-19/DRC/11157/2020|EPI ISL 527530|B.1|Democratic Republic of the Congo|2020-05-25	Africa|hCoV-19/South Africa/KRISP-0387/2020|EPI ISL 487330|B.1.1.99|South Africa|2020-07-01	0.0004870262	Africa
Africa|hCoV-19/DRC/11187/2020|EPI ISL 527523|B.1.1.275|Democratic Republic of the Congo|2020-05-23	Africa|hCoV-19/South Africa/KRISP-0387/2020|EPI ISL 487330|B.1.1.99|South Africa|2020-07-01	0.0002784247	Africa
Africa|hCoV-19/DRC/11191/2020|EPI ISL 527506|B.1.1.275|Democratic Republic of the Congo|2020-05-23	Africa|hCoV-19/South Africa/KRISP-0387/2020|EPI ISL 487330|B.1.1.99|South Africa|2020-07-01	0.0001720885	Africa
Africa|hCoV-19/DRC/11252/2020|EPI ISL 527557|B.1.1.275|Democratic Republic of the Congo|2020-05-21	Africa|hCoV-19/South Africa/KRISP-0387/2020|EPI ISL 487330|B.1.1.99|South Africa|2020-07-01	0.0003414860	Africa
Africa|hCoV-19/DRC/11260/2020|EPI ISL 527558|B.1.1.275|Democratic Republic of the Congo|2020-05-23	Africa|hCoV-19/South Africa/KRISP-0387/2020|EPI ISL 487330|B.1.1.99|South Africa|2020-07-01	0.0002049588	Africa
Africa|hCoV-19/DRC/1131/2020|EPI ISL 429255|B.1.5|Democratic Republic of the Congo|2020-04-05	Africa|hCoV-19/South Africa/KRISP-0387/2020|EPI ISL 487330|B.1.1.99|South Africa|2020-07-01	0.0003057652	Africa
Africa|hCoV-19/DRC/11310/2020|EPI ISL 527529|B.1.149|Democratic Republic of the Congo|2020-05-25	Africa|hCoV-19/South Africa/KRISP-0387/2020|EPI ISL 487330|B.1.1.99|South Africa|2020-07-01	0.0003841908	Africa
Africa|hCoV-19/DRC/11318/2020|EPI ISL 527559|B.1.149|Democratic Republic of the Congo|2020-05-25	Africa|hCoV-19/South Africa/KRISP-0387/2020|EPI ISL 487330|B.1.1.99|South Africa|2020-07-01	0.0004077492	Africa
Africa|hCoV-19/DRC/11326/2020|EPI ISL 527508|B.1|Democratic Republic of the Congo|2020-05-25	Africa|hCoV-19/South Africa/KRISP-0387/2020|EPI ISL 487330|B.1.1.99|South Africa|2020-07-01	0.0003795690	Africa
Africa|hCoV-19/DRC/11334/2020|EPI ISL 527504|B.1.178|Democratic Republic of the Congo|2020-05-25	Africa|hCoV-19/South Africa/KRISP-0387/2020|EPI ISL 487330|B.1.1.99|South Africa|2020-07-01	0.0003790276	Africa
Africa|hCoV-19/DRC/11337/2020|EPI ISL 527510|B.1.84|Democratic Republic of the Congo|2020-05-25	Africa|hCoV-19/South Africa/KRISP-0387/2020|EPI ISL 487330|B.1.1.99|South Africa|2020-07-01	0.0004492309	Africa
Africa|hCoV-19/DRC/11341/2020|EPI ISL 527509|B.1.1.275|Democratic Republic of the Congo|2020-05-25	Africa|hCoV-19/South Africa/KRISP-0387/2020|EPI ISL 487330|B.1.1.99|South Africa|2020-07-01	0.0002761597	Africa
Africa|hCoV-19/DRC/11348/2020|EPI ISL 527560|B.1.149|Democratic Republic of the Congo|2020-05-25	Africa|hCoV-19/South Africa/KRISP-0387/2020|EPI ISL 487330|B.1.1.99|South Africa|2020-07-01	0.0004081098	Africa
Africa|hCoV-19/DRC/11369/2020|EPI ISL 527537|B.1.214|Democratic Republic of the Congo|2020-05-25	Africa|hCoV-19/South Africa/KRISP-0387/2020|EPI ISL 487330|B.1.1.99|South Africa|2020-07-01	0.0004215444	Africa
Africa|hCoV-19/DRC/11376/2020|EPI ISL 527513|B.1.214|Democratic Republic of the Congo|2020-05-25	Africa|hCoV-19/South Africa/KRISP-0387/2020|EPI ISL 487330|B.1.1.99|South Africa|2020-07-01	0.0004496345	Africa
Africa|hCoV-19/DRC/11411/2020|EPI ISL 527561|B.1.5|Democratic Republic of the Congo|2020-05-25	Africa|hCoV-19/South Africa/KRISP-0387/2020|EPI ISL 487330|B.1.1.99|South Africa|2020-07-01	0.0003415058	Africa
Africa|hCoV-19/DRC/11450/2020|EPI ISL 527516|B.1.5|Democratic Republic of the Congo|2020-05-25	Africa|hCoV-19/South Africa/KRISP-0387/2020|EPI ISL 487330|B.1.1.99|South Africa|2020-07-01	0.0002806606	Africa
Africa|hCoV-19/DRC/11458/2020|EPI ISL 527497|B.1.5|Democratic Republic of the Congo|2020-05-25	Africa|hCoV-19/South Africa/KRISP-0387/2020|EPI ISL 487330|B.1.1.99|South Africa|2020-07-01	0.0004139302	Africa
Africa|hCoV-19/DRC/11460/2020|EPI ISL 527562|B.1.214|Democratic Republic of the Congo|2020-05-25	Africa|hCoV-19/South Africa/KRISP-0387/2020|EPI ISL 487330|B.1.1.99|South Africa|2020-07-01	0.0005525633	Africa
Africa|hCoV-19/DRC/11472/2020|EPI ISL 527502|B.1.214|Democratic Republic of the Congo|2020-05-25	Africa|hCoV-19/South Africa/KRISP-0387/2020|EPI ISL 487330|B.1.1.99|South Africa|2020-07-01	0.0004809222	Africa
Africa|hCoV-19/DRC/11477/2020|EPI ISL 527563|B.1.84|Democratic Republic of the Congo|2020-05-25	Africa|hCoV-19/South Africa/KRISP-0387/2020|EPI ISL 487330|B.1.1.99|South Africa|2020-07-01	0.0003070523	Africa
Africa|hCoV-19/DRC/11486/2020|EPI ISL 527564|B.1.214|Democratic Republic of the Congo|2020-05-25	Africa|hCoV-19/South Africa/KRISP-0387/2020|EPI ISL 487330|B.1.1.99|South Africa|2020-07-01	0.0004783877	Africa
Africa|hCoV-19/DRC/11487/2020|EPI ISL 527505|B.1|Democratic Republic of the Congo|2020-05-25	Africa|hCoV-19/South Africa/KRISP-0387/2020|EPI ISL 487330|B.1.1.99|South Africa|2020-07-01	0.0004143023	Africa
Africa|hCoV-19/DRC/11507/2020|EPI ISL 527512|B.1|Democratic Republic of the Congo|2020-05-25	Africa|hCoV-19/South Africa/KRISP-0387/2020|EPI ISL 487330|B.1.1.99|South Africa|2020-07-01	0.0004486507	Africa
Africa|hCoV-19/DRC/1151/2020|EPI ISL 447596|B.38|Democratic Republic of the Congo|2020-04-05	Africa|hCoV-19/South Africa/KRISP-0387/2020|EPI ISL 487330|B.1.1.99|South Africa|2020-07-01	0.0006470297	Africa
Africa|hCoV-19/DRC/11511/2020|EPI ISL 527511|B.1.214|Democratic Republic of the Congo|2020-05-25	Africa|hCoV-19/South Africa/KRISP-0387/2020|EPI ISL 487330|B.1.1.99|South Africa|2020-07-01	0.0004838857	Africa
Africa|hCoV-19/DRC/11572/2020|EPI ISL 527565|B.1.214|Democratic Republic of the Congo|2020-05-25	Africa|hCoV-19/South Africa/KRISP-0387/2020|EPI ISL 487330|B.1.1.99|South Africa|2020-07-01	0.0003754039	Africa
Africa|hCoV-19/DRC/11576/2020|EPI ISL 527517|B.1|Democratic Republic of the Congo|2020-05-25	Africa|hCoV-19/South Africa/KRISP-0387/2020|EPI ISL 487330|B.1.1.99|South Africa|2020-07-01	0.0003822590	Africa
Africa|hCoV-19/DRC/11583/2020|EPI ISL 527542|B.1|Democratic Republic of the Congo|2020-05-25	Africa|hCoV-19/South Africa/KRISP-0387/2020|EPI ISL 487330|B.1.1.99|South Africa|2020-07-01	0.0004594797	Africa
Africa|hCoV-19/DRC/11616/2020|EPI ISL 527519|B.1|Democratic Republic of the Congo|2020-05-25	Africa|hCoV-19/South Africa/KRISP-0387/2020|EPI ISL 487330|B.1.1.99|South Africa|2020-07-01	0.0003469623	Africa
Africa|hCoV-19/DRC/11623/2020|EPI ISL 527566|B.1.5|Democratic Republic of the Congo|2020-05-25	Africa|hCoV-19/South Africa/KRISP-0387/2020|EPI ISL 487330|B.1.1.99|South Africa|2020-07-01	0.0003759576	Africa
Africa|hCoV-19/DRC/11624/2020|EPI ISL 527567|B.1.149|Democratic Republic of the Congo|2020-05-25	Africa|hCoV-19/South Africa/KRISP-0387/2020|EPI ISL 487330|B.1.1.99|South Africa|2020-07-01	0.0003757758	Africa
Africa|hCoV-19/DRC/11631/2020|EPI ISL 527568|B.1.149|Democratic Republic of the Congo|2020-05-25	Africa|hCoV-19/South Africa/KRISP-0387/2020|EPI ISL 487330|B.1.1.99|South Africa|2020-07-01	0.0003761613	Africa
Africa|hCoV-19/DRC/11632/2020|EPI ISL 527493|B.1|Democratic Republic of the Congo|2020-05-25	Africa|hCoV-19/South Africa/KRISP-0387/2020|EPI ISL 487330|B.1.1.99|South Africa|2020-07-01	0.0004107116	Africa
Africa|hCoV-19/DRC/11635/2020|EPI ISL 527540|B.1.214|Democratic Republic of the Congo|2020-05-25	Africa|hCoV-19/South Africa/KRISP-0387/2020|EPI ISL 487330|B.1.1.99|South Africa|2020-07-01	0.0004220247	Africa
Africa|hCoV-19/DRC/11640/2020|EPI ISL 527535|B.1.178|Democratic Republic of the Congo|2020-05-25	Africa|hCoV-19/South Africa/KRISP-0387/2020|EPI ISL 487330|B.1.1.99|South Africa|2020-07-01	0.0005230851	Africa
Africa|hCoV-19/DRC/11643/2020|EPI ISL 527520|B.1.5|Democratic Republic of the Congo|2020-05-25	Africa|hCoV-19/South Africa/KRISP-0387/2020|EPI ISL 487330|B.1.1.99|South Africa|2020-07-01	0.0003817115	Africa
Africa|hCoV-19/DRC/11648/2020|EPI ISL 527569|B.1.6|Democratic Republic of the Congo|2020-05-25	Africa|hCoV-19/South Africa/KRISP-0387/2020|EPI ISL 487330|B.1.1.99|South Africa|2020-07-01	0.0004424244	Africa
Africa|hCoV-19/DRC/11652/2020|EPI ISL 527570|B.1.149|Democratic Republic of the Congo|2020-05-25	Africa|hCoV-19/South Africa/KRISP-0387/2020|EPI ISL 487330|B.1.1.99|South Africa|2020-07-01	0.0003756718	Africa
Africa|hCoV-19/DRC/11653/2020|EPI ISL 527533|B.1.84|Democratic Republic of the Congo|2020-05-25	Africa|hCoV-19/South Africa/KRISP-0387/2020|EPI ISL 487330|B.1.1.99|South Africa|2020-07-01	0.0003491718	Africa
Africa|hCoV-19/DRC/11676/2020|EPI ISL 527531|B.1|Democratic Republic of the Congo|2020-05-26	Africa|hCoV-19/South Africa/KRISP-0387/2020|EPI ISL 487330|B.1.1.99|South Africa|2020-07-01	0.0005612373	Africa
Africa|hCoV-19/DRC/11677/2020|EPI ISL 527515|B.1.214|Democratic Republic of the Congo|2020-05-26	Africa|hCoV-19/South Africa/KRISP-0387/2020|EPI ISL 487330|B.1.1.99|South Africa|2020-07-01	0.0003818531	Africa
Africa|hCoV-19/DRC/11732/2020|EPI ISL 527536|B.1.214|Democratic Republic of the Congo|2020-05-26	Africa|hCoV-19/South Africa/KRISP-0387/2020|EPI ISL 487330|B.1.1.99|South Africa|2020-07-01	0.0002792185	Africa
Africa|hCoV-19/DRC/11733/2020|EPI ISL 527571|B.1.149|Democratic Republic of the Congo|2020-05-26	Africa|hCoV-19/South Africa/KRISP-0387/2020|EPI ISL 487330|B.1.1.99|South Africa|2020-07-01	0.0004077258	Africa
Africa|hCoV-19/DRC/11806/2020|EPI ISL 527572|B.1.214|Democratic Republic of the Congo|2020-05-26	Africa|hCoV-19/South Africa/KRISP-0387/2020|EPI ISL 487330|B.1.1.99|South Africa|2020-07-01	0.0004098141	Africa
Africa|hCoV-19/DRC/1234/2020|EPI ISL 429258|B.1.5|Democratic Republic of the Congo|2020-04-06	Africa|hCoV-19/South Africa/KRISP-0387/2020|EPI ISL 487330|B.1.1.99|South Africa|2020-07-01	0.0002856202	Africa
Africa|hCoV-19/DRC/1249/2020|EPI ISL 429259|B.1.5|Democratic Republic of the Congo|2020-04-06	Africa|hCoV-19/South Africa/KRISP-0387/2020|EPI ISL 487330|B.1.1.99|South Africa|2020-07-01	0.0003071003	Africa
Africa|hCoV-19/DRC/1319/2020|EPI ISL 431011|B.1.128|Democratic Republic of the Congo|2020-04-07	Africa|hCoV-19/South Africa/KRISP-0387/2020|EPI ISL 487330|B.1.1.99|South Africa|2020-07-01	0.0004090417	Africa
Africa|hCoV-19/DRC/1324/2020|EPI ISL 435033|B.1.128|Democratic Republic of the Congo|2020-04-07	Africa|hCoV-19/South Africa/KRISP-0387/2020|EPI ISL 487330|B.1.1.99|South Africa|2020-07-01	0.0004062725	Africa
Africa|hCoV-19/DRC/1326/2020|EPI ISL 435116|B.1|Democratic Republic of the Congo|2020-04-07	Africa|hCoV-19/South Africa/KRISP-0387/2020|EPI ISL 487330|B.1.1.99|South Africa|2020-07-01	0.0003815565	Africa
Africa|hCoV-19/DRC/1375/2020|EPI ISL 435117|B.1.1.1|Democratic Republic of the Congo|2020-04-07	Africa|hCoV-19/South Africa/KRISP-0387/2020|EPI ISL 487330|B.1.1.99|South Africa|2020-07-01	0.0003457318	Africa
Africa|hCoV-19/DRC/1376/2020|EPI ISL 431012|B.1.1.1|Democratic Republic of the Congo|2020-04-07	Africa|hCoV-19/South Africa/KRISP-0387/2020|EPI ISL 487330|B.1.1.99|South Africa|2020-07-01	0.0003084896	Africa
Africa|hCoV-19/DRC/1377/2020|EPI ISL 434678|B.1.1.1|Democratic Republic of the Congo|2020-04-07	Africa|hCoV-19/South Africa/KRISP-0387/2020|EPI ISL 487330|B.1.1.99|South Africa|2020-07-01	0.0002719124	Africa
Africa|hCoV-19/DRC/1378/2020|EPI ISL 435118|B.1.1.1|Democratic Republic of the Congo|2020-04-07	Africa|hCoV-19/South Africa/KRISP-0387/2020|EPI ISL 487330|B.1.1.99|South Africa|2020-07-01	0.0003075559	Africa
Africa|hCoV-19/DRC/1382/2020|EPI ISL 435113|B.1.1.1|Democratic Republic of the Congo|2020-04-07	Africa|hCoV-19/South Africa/KRISP-0387/2020|EPI ISL 487330|B.1.1.99|South Africa|2020-07-01	0.0003127446	Africa
Africa|hCoV-19/DRC/1397/2020|EPI ISL 434679|B.1.1.1|Democratic Republic of the Congo|2020-04-07	Africa|hCoV-19/South Africa/KRISP-0387/2020|EPI ISL 487330|B.1.1.99|South Africa|2020-07-01	0.0003078461	Africa
Africa|hCoV-19/DRC/1398/2020|EPI ISL 435114|B.1.1.1|Democratic Republic of the Congo|2020-04-07	Africa|hCoV-19/South Africa/KRISP-0387/2020|EPI ISL 487330|B.1.1.99|South Africa|2020-07-01	0.0002702409	Africa
Africa|hCoV-19/DRC/1422/2020|EPI ISL 434680|B.1.149|Democratic Republic of the Congo|2020-04-08	Africa|hCoV-19/South Africa/KRISP-0387/2020|EPI ISL 487330|B.1.1.99|South Africa|2020-07-01	0.0004140208	Africa
Africa|hCoV-19/DRC/1423/2020|EPI ISL 434710|B.1.149|Democratic Republic of the Congo|2020-04-08	Africa|hCoV-19/South Africa/KRISP-0387/2020|EPI ISL 487330|B.1.1.99|South Africa|2020-07-01	0.0003715735	Africa
Africa|hCoV-19/DRC/1486/2020|EPI ISL 434711|B.1|Democratic Republic of the Congo|2020-04-08	Africa|hCoV-19/South Africa/KRISP-0387/2020|EPI ISL 487330|B.1.1.99|South Africa|2020-07-01	0.0003492363	Africa
Africa|hCoV-19/DRC/1516/2020|EPI ISL 435032|B.1.5|Democratic Republic of the Congo|2020-04-09	Africa|hCoV-19/South Africa/KRISP-0387/2020|EPI ISL 487330|B.1.1.99|South Africa|2020-07-01	0.0003031292	Africa
Africa|hCoV-19/DRC/1565/2020|EPI ISL 434681|B.1|Democratic Republic of the Congo|2020-04-09	Africa|hCoV-19/South Africa/KRISP-0387/2020|EPI ISL 487330|B.1.1.99|South Africa|2020-07-01	0.0003436955	Africa
Africa|hCoV-19/DRC/158/2020|EPI ISL 417950|B.40|Democratic Republic of the Congo|2020-03-20	Africa|hCoV-19/South Africa/KRISP-0387/2020|EPI ISL 487330|B.1.1.99|South Africa|2020-07-01	0.0006401831	Africa
Africa|hCoV-19/DRC/1715/2020|EPI ISL 435156|B.1.84|Democratic Republic of the Congo|2020-04-10	Africa|hCoV-19/South Africa/KRISP-0387/2020|EPI ISL 487330|B.1.1.99|South Africa|2020-07-01	0.0003744546	Africa
Africa|hCoV-19/DRC/1767/2020|EPI ISL 435157|B.1.5|Democratic Republic of the Congo|2020-04-10	Africa|hCoV-19/South Africa/KRISP-0387/2020|EPI ISL 487330|B.1.1.99|South Africa|2020-07-01	0.0002803139	Africa
Africa|hCoV-19/DRC/1779/2020|EPI ISL 435158|C.14|Democratic Republic of the Congo|2020-04-10	Africa|hCoV-19/South Africa/KRISP-0387/2020|EPI ISL 487330|B.1.1.99|South Africa|2020-07-01	0.0003828616	Africa
Africa|hCoV-19/DRC/191/2020|EPI ISL 417955|B.1.128|Democratic Republic of the Congo|2020-03-21	Africa|hCoV-19/South Africa/KRISP-0387/2020|EPI ISL 487330|B.1.1.99|South Africa|2020-07-01	0.0004048117	Africa
Africa|hCoV-19/DRC/1952/2020|EPI ISL 435159|B.1.5|Democratic Republic of the Congo|2020-04-11	Africa|hCoV-19/South Africa/KRISP-0387/2020|EPI ISL 487330|B.1.1.99|South Africa|2020-07-01	0.0003117480	Africa
Africa|hCoV-19/DRC/1982/2020|EPI ISL 435160|B.1|Democratic Republic of the Congo|2020-04-12	Africa|hCoV-19/South Africa/KRISP-0387/2020|EPI ISL 487330|B.1.1.99|South Africa|2020-07-01	0.0003450555	Africa
Africa|hCoV-19/DRC/2047/2020|EPI ISL 435161|B.1.1.1|Democratic Republic of the Congo|2020-04-12	Africa|hCoV-19/South Africa/KRISP-0387/2020|EPI ISL 487330|B.1.1.99|South Africa|2020-07-01	0.0002747035	Africa
Africa|hCoV-19/DRC/2063/2020|EPI ISL 435162|B.1|Democratic Republic of the Congo|2020-04-12	Africa|hCoV-19/South Africa/KRISP-0387/2020|EPI ISL 487330|B.1.1.99|South Africa|2020-07-01	0.0003107440	Africa
Africa|hCoV-19/DRC/2120/2020|EPI ISL 435163|B.1.149|Democratic Republic of the Congo|2020-04-12	Africa|hCoV-19/South Africa/KRISP-0387/2020|EPI ISL 487330|B.1.1.99|South Africa|2020-07-01	0.0003742278	Africa
Africa|hCoV-19/DRC/2121/2020|EPI ISL 435164|B.1.149|Democratic Republic of the Congo|2020-04-12	Africa|hCoV-19/South Africa/KRISP-0387/2020|EPI ISL 487330|B.1.1.99|South Africa|2020-07-01	0.0003790367	Africa
Africa|hCoV-19/DRC/2122/2020|EPI ISL 435165|B.1.149|Democratic Republic of the Congo|2020-04-13	Africa|hCoV-19/South Africa/KRISP-0387/2020|EPI ISL 487330|B.1.1.99|South Africa|2020-07-01	0.0004559031	Africa
Africa|hCoV-19/DRC/2125/2020|EPI ISL 435166|B.1.149|Democratic Republic of the Congo|2020-04-13	Africa|hCoV-19/South Africa/KRISP-0387/2020|EPI ISL 487330|B.1.1.99|South Africa|2020-07-01	0.0003465295	Africa
Africa|hCoV-19/DRC/2128/2020|EPI ISL 435167|B.1|Democratic Republic of the Congo|2020-04-13	Africa|hCoV-19/South Africa/KRISP-0387/2020|EPI ISL 487330|B.1.1.99|South Africa|2020-07-01	0.0002820628	Africa
Africa|hCoV-19/DRC/2133/2020|EPI ISL 435168|B.1.128|Democratic Republic of the Congo|2020-04-13	Africa|hCoV-19/South Africa/KRISP-0387/2020|EPI ISL 487330|B.1.1.99|South Africa|2020-07-01	0.0004197225	Africa
Africa|hCoV-19/DRC/214/2020|EPI ISL 420030|B.1.6|Democratic Republic of the Congo|2020-03-21	Africa|hCoV-19/South Africa/KRISP-0387/2020|EPI ISL 487330|B.1.1.99|South Africa|2020-07-01	0.0002704143	Africa
Africa|hCoV-19/DRC/215/2020|EPI ISL 420031|B.1.1.1|Democratic Republic of the Congo|2020-03-21	Africa|hCoV-19/South Africa/KRISP-0387/2020|EPI ISL 487330|B.1.1.99|South Africa|2020-07-01	0.0002748045	Africa
Africa|hCoV-19/DRC/2169/2020|EPI ISL 436194|B.1.5|Democratic Republic of the Congo|2020-04-13	Africa|hCoV-19/South Africa/KRISP-0387/2020|EPI ISL 487330|B.1.1.99|South Africa|2020-07-01	0.0003496967	Africa
Africa|hCoV-19/DRC/2299/2020|EPI ISL 436412|B.1.5|Democratic Republic of the Congo|2020-04-14	Africa|hCoV-19/South Africa/KRISP-0387/2020|EPI ISL 487330|B.1.1.99|South Africa|2020-07-01	0.0003737535	Africa
Africa|hCoV-19/DRC/236/2020|EPI ISL 420032|B.1.128|Democratic Republic of the Congo|2020-03-22	Africa|hCoV-19/South Africa/KRISP-0387/2020|EPI ISL 487330|B.1.1.99|South Africa|2020-07-01	0.0004053081	Africa
Africa|hCoV-19/DRC/2363/2020|EPI ISL 437194|B.1.84|Democratic Republic of the Congo|2020-04-14	Africa|hCoV-19/South Africa/KRISP-0387/2020|EPI ISL 487330|B.1.1.99|South Africa|2020-07-01	0.0003397392	Africa
Africa|hCoV-19/DRC/2384/2020|EPI ISL 437196|B.1.149|Democratic Republic of the Congo|2020-04-14	Africa|hCoV-19/South Africa/KRISP-0387/2020|EPI ISL 487330|B.1.1.99|South Africa|2020-07-01	0.0003797824	Africa
Africa|hCoV-19/DRC/241/2020|EPI ISL 420033|B.1.1.75|Democratic Republic of the Congo|2020-03-22	Africa|hCoV-19/South Africa/KRISP-0387/2020|EPI ISL 487330|B.1.1.99|South Africa|2020-07-01	0.0002363969	Africa
Africa|hCoV-19/DRC/243/2020|EPI ISL 420034|B.1|Democratic Republic of the Congo|2020-03-22	Africa|hCoV-19/South Africa/KRISP-0387/2020|EPI ISL 487330|B.1.1.99|South Africa|2020-07-01	0.0003107827	Africa
Africa|hCoV-19/DRC/248/2020|EPI ISL 420035|B.1.5|Democratic Republic of the Congo|2020-03-22	Africa|hCoV-19/South Africa/KRISP-0387/2020|EPI ISL 487330|B.1.1.99|South Africa|2020-07-01	0.0002701771	Africa
Africa|hCoV-19/DRC/2496/2020|EPI ISL 437337|B.1.149|Democratic Republic of the Congo|2020-04-15	Africa|hCoV-19/South Africa/KRISP-0387/2020|EPI ISL 487330|B.1.1.99|South Africa|2020-07-01	0.0004042146	Africa
Africa|hCoV-19/DRC/2529/2020|EPI ISL 437338|B.1.178|Democratic Republic of the Congo|2020-04-15	Africa|hCoV-19/South Africa/KRISP-0387/2020|EPI ISL 487330|B.1.1.99|South Africa|2020-07-01	0.0003705225	Africa
Africa|hCoV-19/DRC/253/2020|EPI ISL 420838|B.1.5|Democratic Republic of the Congo|2020-03-22	Africa|hCoV-19/South Africa/KRISP-0387/2020|EPI ISL 487330|B.1.1.99|South Africa|2020-07-01	0.0002711659	Africa
Africa|hCoV-19/DRC/2536/2020|EPI ISL 437339|B.1|Democratic Republic of the Congo|2020-04-15	Africa|hCoV-19/South Africa/KRISP-0387/2020|EPI ISL 487330|B.1.1.99|South Africa|2020-07-01	0.0003705226	Africa
Africa|hCoV-19/DRC/254/2020|EPI ISL 420839|B.1|Democratic Republic of the Congo|2020-03-22	Africa|hCoV-19/South Africa/KRISP-0387/2020|EPI ISL 487330|B.1.1.99|South Africa|2020-07-01	0.0003416294	Africa
Africa|hCoV-19/DRC/2563/2020|EPI ISL 437340|B.1.9|Democratic Republic of the Congo|2020-04-15	Africa|hCoV-19/South Africa/KRISP-0387/2020|EPI ISL 487330|B.1.1.99|South Africa|2020-07-01	0.0005726951	Africa
Africa|hCoV-19/DRC/2580/2020|EPI ISL 437341|B.1.5|Democratic Republic of the Congo|2020-04-15	Africa|hCoV-19/South Africa/KRISP-0387/2020|EPI ISL 487330|B.1.1.99|South Africa|2020-07-01	0.0003048509	Africa
Africa|hCoV-19/DRC/2644/2020|EPI ISL 437342|B.1.84|Democratic Republic of the Congo|2020-04-15	Africa|hCoV-19/South Africa/KRISP-0387/2020|EPI ISL 487330|B.1.1.99|South Africa|2020-07-01	0.0004101975	Africa
Africa|hCoV-19/DRC/2670/2020|EPI ISL 437343|B.1.9|Democratic Republic of the Congo|2020-04-15	Africa|hCoV-19/South Africa/KRISP-0387/2020|EPI ISL 487330|B.1.1.99|South Africa|2020-07-01	0.0006064356	Africa
Africa|hCoV-19/DRC/2727/2020|EPI ISL 437344|B.1|Democratic Republic of the Congo|2020-04-16	Africa|hCoV-19/South Africa/KRISP-0387/2020|EPI ISL 487330|B.1.1.99|South Africa|2020-07-01	0.0003086134	Africa
Africa|hCoV-19/DRC/2728/2020|EPI ISL 437345|B.1.84|Democratic Republic of the Congo|2020-04-16	Africa|hCoV-19/South Africa/KRISP-0387/2020|EPI ISL 487330|B.1.1.99|South Africa|2020-07-01	0.0003787156	Africa
Africa|hCoV-19/DRC/2813/2020|EPI ISL 437346|C.14|Democratic Republic of the Congo|2020-04-16	Africa|hCoV-19/South Africa/KRISP-0387/2020|EPI ISL 487330|B.1.1.99|South Africa|2020-07-01	0.0004044189	Africa
Africa|hCoV-19/DRC/2819/2020|EPI ISL 437347|B.1|Democratic Republic of the Congo|2020-04-16	Africa|hCoV-19/South Africa/KRISP-0387/2020|EPI ISL 487330|B.1.1.99|South Africa|2020-07-01	0.0004122066	Africa
Africa|hCoV-19/DRC/2827/2020|EPI ISL 437348|B.1|Democratic Republic of the Congo|2020-04-16	Africa|hCoV-19/South Africa/KRISP-0387/2020|EPI ISL 487330|B.1.1.99|South Africa|2020-07-01	0.0003031160	Africa
Africa|hCoV-19/DRC/2855/2020|EPI ISL 437350|B.1|Democratic Republic of the Congo|2020-04-16	Africa|hCoV-19/South Africa/KRISP-0387/2020|EPI ISL 487330|B.1.1.99|South Africa|2020-07-01	0.0003368318	Africa
Africa|hCoV-19/DRC/2864/2020|EPI ISL 437351|B.1|Democratic Republic of the Congo|2020-04-16	Africa|hCoV-19/South Africa/KRISP-0387/2020|EPI ISL 487330|B.1.1.99|South Africa|2020-07-01	0.0003375446	Africa
Africa|hCoV-19/DRC/2904/2020|EPI ISL 437352|B.1|Democratic Republic of the Congo|2020-04-17	Africa|hCoV-19/South Africa/KRISP-0387/2020|EPI ISL 487330|B.1.1.99|South Africa|2020-07-01	0.0003368318	Africa
Africa|hCoV-19/DRC/2938/2020|EPI ISL 437353|B.1.275|Democratic Republic of the Congo|2020-04-17	Africa|hCoV-19/South Africa/KRISP-0387/2020|EPI ISL 487330|B.1.1.99|South Africa|2020-07-01	0.0005214692	Africa
Africa|hCoV-19/DRC/2939/2020|EPI ISL 437354|B.1|Democratic Republic of the Congo|2020-04-17	Africa|hCoV-19/South Africa/KRISP-0387/2020|EPI ISL 487330|B.1.1.99|South Africa|2020-07-01	0.0004388109	Africa
Africa|hCoV-19/DRC/2942/2020|EPI ISL 437355|B.1|Democratic Republic of the Congo|2020-04-17	Africa|hCoV-19/South Africa/KRISP-0387/2020|EPI ISL 487330|B.1.1.99|South Africa|2020-07-01	0.0004147362	Africa
Africa|hCoV-19/DRC/299/2020|EPI ISL 420840|B.4|Democratic Republic of the Congo|2020-03-20	Africa|hCoV-19/South Africa/KRISP-0387/2020|EPI ISL 487330|B.1.1.99|South Africa|2020-07-01	0.0007542356	Africa
Africa|hCoV-19/DRC/300/2020|EPI ISL 420841|A|Democratic Republic of the Congo|2020-03-22	Africa|hCoV-19/South Africa/KRISP-0387/2020|EPI ISL 487330|B.1.1.99|South Africa|2020-07-01	0.0005774001	Africa
Africa|hCoV-19/DRC/3041/2020|EPI ISL 437356|B.1|Democratic Republic of the Congo|2020-04-18	Africa|hCoV-19/South Africa/KRISP-0387/2020|EPI ISL 487330|B.1.1.99|South Africa|2020-07-01	0.0004058919	Africa
Africa|hCoV-19/DRC/307/2020|EPI ISL 420842|B.1.9|Democratic Republic of the Congo|2020-03	Africa|hCoV-19/South Africa/KRISP-0387/2020|EPI ISL 487330|B.1.1.99|South Africa|2020-07-01	0.0004165022	Africa
Africa|hCoV-19/DRC/3070/2020|EPI ISL 437357|B.1.214|Democratic Republic of the Congo|2020-04-18	Africa|hCoV-19/South Africa/KRISP-0387/2020|EPI ISL 487330|B.1.1.99|South Africa|2020-07-01	0.0004403223	Africa
Africa|hCoV-19/DRC/3089/2020|EPI ISL 437358|B.1.84|Democratic Republic of the Congo|2020-04-19	Africa|hCoV-19/South Africa/KRISP-0387/2020|EPI ISL 487330|B.1.1.99|South Africa|2020-07-01	0.0003709861	Africa
Africa|hCoV-19/DRC/3440/2020|EPI ISL 447597|B.1.84|Democratic Republic of the Congo|2020-04-22	Africa|hCoV-19/South Africa/KRISP-0387/2020|EPI ISL 487330|B.1.1.99|South Africa|2020-07-01	0.0003410599	Africa
Africa|hCoV-19/DRC/3451/2020|EPI ISL 447598|B.1.178|Democratic Republic of the Congo|2020-04-22	Africa|hCoV-19/South Africa/KRISP-0387/2020|EPI ISL 487330|B.1.1.99|South Africa|2020-07-01	0.0003754757	Africa
Africa|hCoV-19/DRC/3453/2020|EPI ISL 447599|B.1.84|Democratic Republic of the Congo|2020-04-22	Africa|hCoV-19/South Africa/KRISP-0387/2020|EPI ISL 487330|B.1.1.99|South Africa|2020-07-01	0.0003412694	Africa
Africa|hCoV-19/DRC/3481/2020|EPI ISL 447600|B.1|Democratic Republic of the Congo|2020-04-22	Africa|hCoV-19/South Africa/KRISP-0387/2020|EPI ISL 487330|B.1.1.99|South Africa|2020-07-01	0.0002794983	Africa
Africa|hCoV-19/DRC/3482/2020|EPI ISL 447601|B.1|Democratic Republic of the Congo|2020-04-22	Africa|hCoV-19/South Africa/KRISP-0387/2020|EPI ISL 487330|B.1.1.99|South Africa|2020-07-01	0.0003097176	Africa
Africa|hCoV-19/DRC/3483/2020|EPI ISL 447602|B.1|Democratic Republic of the Congo|2020-04-22	Africa|hCoV-19/South Africa/KRISP-0387/2020|EPI ISL 487330|B.1.1.99|South Africa|2020-07-01	0.0002790597	Africa
Africa|hCoV-19/DRC/3490/2020|EPI ISL 447603|B.1|Democratic Republic of the Congo|2020-04-22	Africa|hCoV-19/South Africa/KRISP-0387/2020|EPI ISL 487330|B.1.1.99|South Africa|2020-07-01	0.0003075737	Africa
Africa|hCoV-19/DRC/3504/2020|EPI ISL 447604|B.1.149|Democratic Republic of the Congo|2020-04-23	Africa|hCoV-19/South Africa/KRISP-0387/2020|EPI ISL 487330|B.1.1.99|South Africa|2020-07-01	0.0003491826	Africa
Africa|hCoV-19/DRC/352/2020|EPI ISL 420850|B.1.5|Democratic Republic of the Congo|2020-03	Africa|hCoV-19/South Africa/KRISP-0387/2020|EPI ISL 487330|B.1.1.99|South Africa|2020-07-01	0.0003072502	Africa
Africa|hCoV-19/DRC/353/2020|EPI ISL 420843|B.1.5|Democratic Republic of the Congo|2020-03	Africa|hCoV-19/South Africa/KRISP-0387/2020|EPI ISL 487330|B.1.1.99|South Africa|2020-07-01	0.0002389741	Africa
Africa|hCoV-19/DRC/355/2020|EPI ISL 420844|B.1|Democratic Republic of the Congo|2020-03	Africa|hCoV-19/South Africa/KRISP-0387/2020|EPI ISL 487330|B.1.1.99|South Africa|2020-07-01	0.0003041916	Africa
Africa|hCoV-19/DRC/3552/2020|EPI ISL 447605|B.1.84|Democratic Republic of the Congo|2020-04-23	Africa|hCoV-19/South Africa/KRISP-0387/2020|EPI ISL 487330|B.1.1.99|South Africa|2020-07-01	0.0003453667	Africa
Africa|hCoV-19/DRC/3595/2020|EPI ISL 447606|B.1.5|Democratic Republic of the Congo|2020-04-23	Africa|hCoV-19/South Africa/KRISP-0387/2020|EPI ISL 487330|B.1.1.99|South Africa|2020-07-01	0.0003404051	Africa
Africa|hCoV-19/DRC/3632/2020|EPI ISL 447607|B.1.5|Democratic Republic of the Congo|2020-04-23	Africa|hCoV-19/South Africa/KRISP-0387/2020|EPI ISL 487330|B.1.1.99|South Africa|2020-07-01	0.0003073280	Africa
Africa|hCoV-19/DRC/3633/2020|EPI ISL 447230|B.1.5|Democratic Republic of the Congo|2020-04-23	Africa|hCoV-19/South Africa/KRISP-0387/2020|EPI ISL 487330|B.1.1.99|South Africa|2020-07-01	0.0003102621	Africa
Africa|hCoV-19/DRC/3653/2020|EPI ISL 447231|B.1.128|Democratic Republic of the Congo|2020-04-23	Africa|hCoV-19/South Africa/KRISP-0387/2020|EPI ISL 487330|B.1.1.99|South Africa|2020-07-01	0.0004401419	Africa
Africa|hCoV-19/DRC/3659/2020|EPI ISL 447232|B.1.128|Democratic Republic of the Congo|2020-04-23	Africa|hCoV-19/South Africa/KRISP-0387/2020|EPI ISL 487330|B.1.1.99|South Africa|2020-07-01	0.0004405446	Africa
Africa|hCoV-19/DRC/3661/2020|EPI ISL 447233|B.1.128|Democratic Republic of the Congo|2020-04-23	Africa|hCoV-19/South Africa/KRISP-0387/2020|EPI ISL 487330|B.1.1.99|South Africa|2020-07-01	0.0004443081	Africa
Africa|hCoV-19/DRC/3662/2020|EPI ISL 447234|B.1.128|Democratic Republic of the Congo|2020-04-23	Africa|hCoV-19/South Africa/KRISP-0387/2020|EPI ISL 487330|B.1.1.99|South Africa|2020-07-01	0.0004439743	Africa
Africa|hCoV-19/DRC/3664/2020|EPI ISL 447235|B.1.128|Democratic Republic of the Congo|2020-04-23	Africa|hCoV-19/South Africa/KRISP-0387/2020|EPI ISL 487330|B.1.1.99|South Africa|2020-07-01	0.0004440502	Africa
Africa|hCoV-19/DRC/3683/2020|EPI ISL 447236|B.1.5|Democratic Republic of the Congo|2020-04-24	Africa|hCoV-19/South Africa/KRISP-0387/2020|EPI ISL 487330|B.1.1.99|South Africa|2020-07-01	0.0003415012	Africa
Africa|hCoV-19/DRC/3688/2020|EPI ISL 447237|B.1.128|Democratic Republic of the Congo|2020-04-24	Africa|hCoV-19/South Africa/KRISP-0387/2020|EPI ISL 487330|B.1.1.99|South Africa|2020-07-01	0.0004766387	Africa
Africa|hCoV-19/DRC/376/2020|EPI ISL 420851|B.1.6|Democratic Republic of the Congo|2020-03-25	Africa|hCoV-19/South Africa/KRISP-0387/2020|EPI ISL 487330|B.1.1.99|South Africa|2020-07-01	0.0003742712	Africa
Africa|hCoV-19/DRC/3764/2020|EPI ISL 447238|B.1.84|Democratic Republic of the Congo|2020-04-24	Africa|hCoV-19/South Africa/KRISP-0387/2020|EPI ISL 487330|B.1.1.99|South Africa|2020-07-01	0.0004092426	Africa
Africa|hCoV-19/DRC/3768/2020|EPI ISL 447239|B.1.84|Democratic Republic of the Congo|2020-04-24	Africa|hCoV-19/South Africa/KRISP-0387/2020|EPI ISL 487330|B.1.1.99|South Africa|2020-07-01	0.0003412845	Africa
Africa|hCoV-19/DRC/3778/2020|EPI ISL 447240|B.1.128|Democratic Republic of the Congo|2020-04-24	Africa|hCoV-19/South Africa/KRISP-0387/2020|EPI ISL 487330|B.1.1.99|South Africa|2020-07-01	0.0004757157	Africa
Africa|hCoV-19/DRC/3787/2020|EPI ISL 447241|B.1|Democratic Republic of the Congo|2020-04-24	Africa|hCoV-19/South Africa/KRISP-0387/2020|EPI ISL 487330|B.1.1.99|South Africa|2020-07-01	0.0003120616	Africa
Africa|hCoV-19/DRC/3791/2020|EPI ISL 447242|B.1|Democratic Republic of the Congo|2020-04-24	Africa|hCoV-19/South Africa/KRISP-0387/2020|EPI ISL 487330|B.1.1.99|South Africa|2020-07-01	0.0003865165	Africa
Africa|hCoV-19/DRC/3803/2020|EPI ISL 447243|B.1|Democratic Republic of the Congo|2020-04-24	Africa|hCoV-19/South Africa/KRISP-0387/2020|EPI ISL 487330|B.1.1.99|South Africa|2020-07-01	0.0002789333	Africa
Africa|hCoV-19/DRC/3806/2020|EPI ISL 447244|B.1|Democratic Republic of the Congo|2020-04-24	Africa|hCoV-19/South Africa/KRISP-0387/2020|EPI ISL 487330|B.1.1.99|South Africa|2020-07-01	0.0002789138	Africa
Africa|hCoV-19/DRC/3827/2020|EPI ISL 447245|B.1|Democratic Republic of the Congo|2020-04-24	Africa|hCoV-19/South Africa/KRISP-0387/2020|EPI ISL 487330|B.1.1.99|South Africa|2020-07-01	0.0004097901	Africa
Africa|hCoV-19/DRC/3829/2020|EPI ISL 447246|B.1|Democratic Republic of the Congo|2020-04-24	Africa|hCoV-19/South Africa/KRISP-0387/2020|EPI ISL 487330|B.1.1.99|South Africa|2020-07-01	0.0003761470	Africa
Africa|hCoV-19/DRC/3834/2020|EPI ISL 447247|A|Democratic Republic of the Congo|2020-04-25	Africa|hCoV-19/South Africa/KRISP-0387/2020|EPI ISL 487330|B.1.1.99|South Africa|2020-07-01	0.0006186928	Africa
Africa|hCoV-19/DRC/3837/2020|EPI ISL 447248|B.1.128|Democratic Republic of the Congo|2020-04-25	Africa|hCoV-19/South Africa/KRISP-0387/2020|EPI ISL 487330|B.1.1.99|South Africa|2020-07-01	0.0004437621	Africa
Africa|hCoV-19/DRC/3841/2020|EPI ISL 447249|B.1.128|Democratic Republic of the Congo|2020-04-25	Africa|hCoV-19/South Africa/KRISP-0387/2020|EPI ISL 487330|B.1.1.99|South Africa|2020-07-01	0.0005108738	Africa
Africa|hCoV-19/DRC/3842/2020|EPI ISL 471396|B.1.128|Democratic Republic of the Congo|2020-04-25	Africa|hCoV-19/South Africa/KRISP-0387/2020|EPI ISL 487330|B.1.1.99|South Africa|2020-07-01	0.0005053329	Africa
Africa|hCoV-19/DRC/3846/2020|EPI ISL 471397|B.1.84|Democratic Republic of the Congo|2020-04-25	Africa|hCoV-19/South Africa/KRISP-0387/2020|EPI ISL 487330|B.1.1.99|South Africa|2020-07-01	0.0004378992	Africa
Africa|hCoV-19/DRC/3937/2020|EPI ISL 471398|B.1|Democratic Republic of the Congo|2020-04-25	Africa|hCoV-19/South Africa/KRISP-0387/2020|EPI ISL 487330|B.1.1.99|South Africa|2020-07-01	0.0004042065	Africa
Africa|hCoV-19/DRC/3941/2020|EPI ISL 471399|B.1.128|Democratic Republic of the Congo|2020-04-25	Africa|hCoV-19/South Africa/KRISP-0387/2020|EPI ISL 487330|B.1.1.99|South Africa|2020-07-01	0.0004770234	Africa
Africa|hCoV-19/DRC/3947/2020|EPI ISL 471400|B.1.214|Democratic Republic of the Congo|2020-04-25	Africa|hCoV-19/South Africa/KRISP-0387/2020|EPI ISL 487330|B.1.1.99|South Africa|2020-07-01	0.0005053006	Africa
Africa|hCoV-19/DRC/3949/2020|EPI ISL 471401|B.1.84|Democratic Republic of the Congo|2020-04-26	Africa|hCoV-19/South Africa/KRISP-0387/2020|EPI ISL 487330|B.1.1.99|South Africa|2020-07-01	0.0003395085	Africa
Africa|hCoV-19/DRC/396/2020|EPI ISL 420852|B.1.6|Democratic Republic of the Congo|2020-03-26	Africa|hCoV-19/South Africa/KRISP-0387/2020|EPI ISL 487330|B.1.1.99|South Africa|2020-07-01	0.0003399043	Africa
Africa|hCoV-19/DRC/397/2020|EPI ISL 420845|B.1.6|Democratic Republic of the Congo|2020-03-26	Africa|hCoV-19/South Africa/KRISP-0387/2020|EPI ISL 487330|B.1.1.99|South Africa|2020-07-01	0.0003373249	Africa
Africa|hCoV-19/DRC/400/2020|EPI ISL 420846|B.1.5|Democratic Republic of the Congo|2020-03	Africa|hCoV-19/South Africa/KRISP-0387/2020|EPI ISL 487330|B.1.1.99|South Africa|2020-07-01	0.0003044488	Africa
Africa|hCoV-19/DRC/4012/2020|EPI ISL 471402|B.1|Democratic Republic of the Congo|2020-04-26	Africa|hCoV-19/South Africa/KRISP-0387/2020|EPI ISL 487330|B.1.1.99|South Africa|2020-07-01	0.0004716140	Africa
Africa|hCoV-19/DRC/402/2020|EPI ISL 420853|B.1|Democratic Republic of the Congo|2020-03-26	Africa|hCoV-19/South Africa/KRISP-0387/2020|EPI ISL 487330|B.1.1.99|South Africa|2020-07-01	0.0003180223	Africa
Africa|hCoV-19/DRC/4020/2020|EPI ISL 471403|B.1.5|Democratic Republic of the Congo|2020-04-26	Africa|hCoV-19/South Africa/KRISP-0387/2020|EPI ISL 487330|B.1.1.99|South Africa|2020-07-01	0.0004042235	Africa
Africa|hCoV-19/DRC/4026/2020|EPI ISL 471404|B.1.84|Democratic Republic of the Congo|2020-04-27	Africa|hCoV-19/South Africa/KRISP-0387/2020|EPI ISL 487330|B.1.1.99|South Africa|2020-07-01	0.0003721947	Africa
Africa|hCoV-19/DRC/4060/2020|EPI ISL 471405|B.1|Democratic Republic of the Congo|2020-04-27	Africa|hCoV-19/South Africa/KRISP-0387/2020|EPI ISL 487330|B.1.1.99|South Africa|2020-07-01	0.0004050016	Africa
Africa|hCoV-19/DRC/4075/2020|EPI ISL 471406|B.1.214|Democratic Republic of the Congo|2020-04-27	Africa|hCoV-19/South Africa/KRISP-0387/2020|EPI ISL 487330|B.1.1.99|South Africa|2020-07-01	0.0004757365	Africa
Africa|hCoV-19/DRC/4084/2020|EPI ISL 471407|B.1.214|Democratic Republic of the Congo|2020-04-27	Africa|hCoV-19/South Africa/KRISP-0387/2020|EPI ISL 487330|B.1.1.99|South Africa|2020-07-01	0.0005058118	Africa
Africa|hCoV-19/DRC/4132/2020|EPI ISL 471408|B.1|Democratic Republic of the Congo|2020-04-27	Africa|hCoV-19/South Africa/KRISP-0387/2020|EPI ISL 487330|B.1.1.99|South Africa|2020-07-01	0.0004378889	Africa
Africa|hCoV-19/DRC/4141/2020|EPI ISL 471409|B.1.128|Democratic Republic of the Congo|2020-04-27	Africa|hCoV-19/South Africa/KRISP-0387/2020|EPI ISL 487330|B.1.1.99|South Africa|2020-07-01	0.0004716139	Africa
Africa|hCoV-19/DRC/4145/2020|EPI ISL 471410|B.1|Democratic Republic of the Congo|2020-04-27	Africa|hCoV-19/South Africa/KRISP-0387/2020|EPI ISL 487330|B.1.1.99|South Africa|2020-07-01	0.0003705151	Africa
Africa|hCoV-19/DRC/4194/2020|EPI ISL 471414|B.1.5|Democratic Republic of the Congo|2020-04-28	Africa|hCoV-19/South Africa/KRISP-0387/2020|EPI ISL 487330|B.1.1.99|South Africa|2020-07-01	0.0004041969	Africa
Africa|hCoV-19/DRC/4250/2020|EPI ISL 471415|B.1.1.1|Democratic Republic of the Congo|2020-04-28	Africa|hCoV-19/South Africa/KRISP-0387/2020|EPI ISL 487330|B.1.1.99|South Africa|2020-07-01	0.0003704902	Africa
Africa|hCoV-19/DRC/4279/2020|EPI ISL 514114|B.1|Democratic Republic of the Congo|2020-04-28	Africa|hCoV-19/South Africa/KRISP-0387/2020|EPI ISL 487330|B.1.1.99|South Africa|2020-07-01	0.0003756590	Africa
Africa|hCoV-19/DRC/4282/2020|EPI ISL 514103|B.1.128|Democratic Republic of the Congo|2020-04-08	Africa|hCoV-19/South Africa/KRISP-0387/2020|EPI ISL 487330|B.1.1.99|South Africa|2020-07-01	0.0004098701	Africa
Africa|hCoV-19/DRC/4284/2020|EPI ISL 514115|B.1.128|Democratic Republic of the Congo|2020-04-28	Africa|hCoV-19/South Africa/KRISP-0387/2020|EPI ISL 487330|B.1.1.99|South Africa|2020-07-01	0.0004098281	Africa
Africa|hCoV-19/DRC/431/2020|EPI ISL 420847|B.1.147|Democratic Republic of the Congo|2020-03-26	Africa|hCoV-19/South Africa/KRISP-0387/2020|EPI ISL 487330|B.1.1.99|South Africa|2020-07-01	0.0003373216	Africa
Africa|hCoV-19/DRC/4418/2020|EPI ISL 496506|B.1.128|Democratic Republic of the Congo|2020-04-29	Africa|hCoV-19/South Africa/KRISP-0387/2020|EPI ISL 487330|B.1.1.99|South Africa|2020-07-01	0.0004440199	Africa
Africa|hCoV-19/DRC/4422/2020|EPI ISL 496507|B.1.128|Democratic Republic of the Congo|2020-04-29	Africa|hCoV-19/South Africa/KRISP-0387/2020|EPI ISL 487330|B.1.1.99|South Africa|2020-07-01	0.0004145129	Africa
Africa|hCoV-19/DRC/4427/2020|EPI ISL 496508|B.1.128|Democratic Republic of the Congo|2020-04-29	Africa|hCoV-19/South Africa/KRISP-0387/2020|EPI ISL 487330|B.1.1.99|South Africa|2020-07-01	0.0004182392	Africa
Africa|hCoV-19/DRC/4429/2020|EPI ISL 513589|B.1.128|Democratic Republic of the Congo|2020-04-29	Africa|hCoV-19/South Africa/KRISP-0387/2020|EPI ISL 487330|B.1.1.99|South Africa|2020-07-01	0.0004182684	Africa
Africa|hCoV-19/DRC/4430/2020|EPI ISL 496509|B.1.128|Democratic Republic of the Congo|2020-04-29	Africa|hCoV-19/South Africa/KRISP-0387/2020|EPI ISL 487330|B.1.1.99|South Africa|2020-07-01	0.0004102198	Africa
Africa|hCoV-19/DRC/4437/2020|EPI ISL 513590|B.1.128|Democratic Republic of the Congo|2020-05-02	Africa|hCoV-19/South Africa/KRISP-0387/2020|EPI ISL 487330|B.1.1.99|South Africa|2020-07-01	0.0004532125	Africa
Africa|hCoV-19/DRC/4442/2020|EPI ISL 496510|B.1.128|Democratic Republic of the Congo|2020-04-29	Africa|hCoV-19/South Africa/KRISP-0387/2020|EPI ISL 487330|B.1.1.99|South Africa|2020-07-01	0.0004148995	Africa
Africa|hCoV-19/DRC/4444/2020|EPI ISL 514104|B.1.128|Democratic Republic of the Congo|2020-04-29	Africa|hCoV-19/South Africa/KRISP-0387/2020|EPI ISL 487330|B.1.1.99|South Africa|2020-07-01	0.0004085444	Africa
Africa|hCoV-19/DRC/445/2020|EPI ISL 420848|B.1|Democratic Republic of the Congo|2020-03	Africa|hCoV-19/South Africa/KRISP-0387/2020|EPI ISL 487330|B.1.1.99|South Africa|2020-07-01	0.0003154073	Africa
Africa|hCoV-19/DRC/4501/2020|EPI ISL 513591|B.1.5|Democratic Republic of the Congo|2020-05-30	Africa|hCoV-19/South Africa/KRISP-0387/2020|EPI ISL 487330|B.1.1.99|South Africa|2020-07-01	0.0003137500	Africa
Africa|hCoV-19/DRC/4516/2020|EPI ISL 487192|B.1.1.275|Democratic Republic of the Congo|2020-04-28	Africa|hCoV-19/South Africa/KRISP-0387/2020|EPI ISL 487330|B.1.1.99|South Africa|2020-07-01	0.0002043375	Africa
Africa|hCoV-19/DRC/4524/2020|EPI ISL 513597|A|Democratic Republic of the Congo|2020-04-30	Africa|hCoV-19/South Africa/KRISP-0387/2020|EPI ISL 487330|B.1.1.99|South Africa|2020-07-01	0.0006461651	Africa
Africa|hCoV-19/DRC/4541/2020|EPI ISL 513598|B.1|Democratic Republic of the Congo|2020-04-30	Africa|hCoV-19/South Africa/KRISP-0387/2020|EPI ISL 487330|B.1.1.99|South Africa|2020-07-01	0.0004379653	Africa
Africa|hCoV-19/DRC/4551/2020|EPI ISL 513599|B.1.178|Democratic Republic of the Congo|2020-04-30	Africa|hCoV-19/South Africa/KRISP-0387/2020|EPI ISL 487330|B.1.1.99|South Africa|2020-07-01	0.0004806254	Africa
Africa|hCoV-19/DRC/4561/2020|EPI ISL 513600|B.1|Democratic Republic of the Congo|2020-04-30	Africa|hCoV-19/South Africa/KRISP-0387/2020|EPI ISL 487330|B.1.1.99|South Africa|2020-07-01	0.0004041968	Africa
Africa|hCoV-19/DRC/4562/2020|EPI ISL 513601|B.1.214|Democratic Republic of the Congo|2020-04-30	Africa|hCoV-19/South Africa/KRISP-0387/2020|EPI ISL 487330|B.1.1.99|South Africa|2020-07-01	0.0004042065	Africa
Africa|hCoV-19/DRC/4568/2020|EPI ISL 513602|B.1|Democratic Republic of the Congo|2020-04-30	Africa|hCoV-19/South Africa/KRISP-0387/2020|EPI ISL 487330|B.1.1.99|South Africa|2020-07-01	0.0004084751	Africa
Africa|hCoV-19/DRC/4578/2020|EPI ISL 513603|B.1|Democratic Republic of the Congo|2020-04-30	Africa|hCoV-19/South Africa/KRISP-0387/2020|EPI ISL 487330|B.1.1.99|South Africa|2020-07-01	0.0004453581	Africa
Africa|hCoV-19/DRC/4613/2020|EPI ISL 513604|B.1.214|Democratic Republic of the Congo|2020-04-30	Africa|hCoV-19/South Africa/KRISP-0387/2020|EPI ISL 487330|B.1.1.99|South Africa|2020-07-01	0.0004418275	Africa
Africa|hCoV-19/DRC/4614/2020|EPI ISL 513605|B.1|Democratic Republic of the Congo|2020-04-30	Africa|hCoV-19/South Africa/KRISP-0387/2020|EPI ISL 487330|B.1.1.99|South Africa|2020-07-01	0.0005390199	Africa
Africa|hCoV-19/DRC/4631/2020|EPI ISL 513606|B.1.5|Democratic Republic of the Congo|2020-04-30	Africa|hCoV-19/South Africa/KRISP-0387/2020|EPI ISL 487330|B.1.1.99|South Africa|2020-07-01	0.0005390563	Africa
Africa|hCoV-19/DRC/4633/2020|EPI ISL 513607|B.1.128|Democratic Republic of the Congo|2020-04-30	Africa|hCoV-19/South Africa/KRISP-0387/2020|EPI ISL 487330|B.1.1.99|South Africa|2020-07-01	0.0005053329	Africa
Africa|hCoV-19/DRC/4642/2020|EPI ISL 513608|B.1.128|Democratic Republic of the Congo|2020-04-30	Africa|hCoV-19/South Africa/KRISP-0387/2020|EPI ISL 487330|B.1.1.99|South Africa|2020-07-01	0.0005053109	Africa
Africa|hCoV-19/DRC/4647/2020|EPI ISL 513609|B.1.128|Democratic Republic of the Congo|2020-04-30	Africa|hCoV-19/South Africa/KRISP-0387/2020|EPI ISL 487330|B.1.1.99|South Africa|2020-07-01	0.0004716139	Africa
Africa|hCoV-19/DRC/4653/2020|EPI ISL 513610|B.1.128|Democratic Republic of the Congo|2020-04-30	Africa|hCoV-19/South Africa/KRISP-0387/2020|EPI ISL 487330|B.1.1.99|South Africa|2020-07-01	0.0005053619	Africa
Africa|hCoV-19/DRC/4681/2020|EPI ISL 514116|B.1.128|Democratic Republic of the Congo|2020-04-30	Africa|hCoV-19/South Africa/KRISP-0387/2020|EPI ISL 487330|B.1.1.99|South Africa|2020-07-01	0.0004143411	Africa
Africa|hCoV-19/DRC/4683/2020|EPI ISL 514105|B.1.5|Democratic Republic of the Congo|2020-04-30	Africa|hCoV-19/South Africa/KRISP-0387/2020|EPI ISL 487330|B.1.1.99|South Africa|2020-07-01	0.0004481518	Africa
Africa|hCoV-19/DRC/4685/2020|EPI ISL 514106|B.1.128|Democratic Republic of the Congo|2020-04-30	Africa|hCoV-19/South Africa/KRISP-0387/2020|EPI ISL 487330|B.1.1.99|South Africa|2020-07-01	0.0004777395	Africa
Africa|hCoV-19/DRC/4690/2020|EPI ISL 514117|B.1.128|Democratic Republic of the Congo|2020-04-30	Africa|hCoV-19/South Africa/KRISP-0387/2020|EPI ISL 487330|B.1.1.99|South Africa|2020-07-01	0.0004442626	Africa
Africa|hCoV-19/DRC/4693/2020|EPI ISL 514118|B.1.128|Democratic Republic of the Congo|2020-04-30	Africa|hCoV-19/South Africa/KRISP-0387/2020|EPI ISL 487330|B.1.1.99|South Africa|2020-07-01	0.0004433537	Africa
Africa|hCoV-19/DRC/4694/2020|EPI ISL 514107|B.1.128|Democratic Republic of the Congo|2020-04-30	Africa|hCoV-19/South Africa/KRISP-0387/2020|EPI ISL 487330|B.1.1.99|South Africa|2020-07-01	0.0004486001	Africa
Africa|hCoV-19/DRC/4720/2020|EPI ISL 514108|B.1.84|Democratic Republic of the Congo|2020-05-01	Africa|hCoV-19/South Africa/KRISP-0387/2020|EPI ISL 487330|B.1.1.99|South Africa|2020-07-01	0.0003736647	Africa
Africa|hCoV-19/DRC/4785/2020|EPI ISL 514119|B.1.84|Democratic Republic of the Congo|2020-05-01	Africa|hCoV-19/South Africa/KRISP-0387/2020|EPI ISL 487330|B.1.1.99|South Africa|2020-07-01	0.0005116353	Africa
Africa|hCoV-19/DRC/5019/2020|EPI ISL 496511|B.1|Democratic Republic of the Congo|2020-05-02	Africa|hCoV-19/South Africa/KRISP-0387/2020|EPI ISL 487330|B.1.1.99|South Africa|2020-07-01	0.0004261742	Africa
Africa|hCoV-19/DRC/5094/2020|EPI ISL 496491|B.1.84|Democratic Republic of the Congo|2020-05-02	Africa|hCoV-19/South Africa/KRISP-0387/2020|EPI ISL 487330|B.1.1.99|South Africa|2020-07-01	0.0003797013	Africa
Africa|hCoV-19/DRC/5186/2020|EPI ISL 496512|B.1|Democratic Republic of the Congo|2020-05-03	Africa|hCoV-19/South Africa/KRISP-0387/2020|EPI ISL 487330|B.1.1.99|South Africa|2020-07-01	0.0004145496	Africa
Africa|hCoV-19/DRC/5187/2020|EPI ISL 513619|B.1|Democratic Republic of the Congo|2020-05-03	Africa|hCoV-19/South Africa/KRISP-0387/2020|EPI ISL 487330|B.1.1.99|South Africa|2020-07-01	0.0004093468	Africa
Africa|hCoV-19/DRC/5205/2020|EPI ISL 487365|B.1.1.275|Democratic Republic of the Congo|2020-05-01	Africa|hCoV-19/South Africa/KRISP-0387/2020|EPI ISL 487330|B.1.1.99|South Africa|2020-07-01	0.0002417683	Africa
Africa|hCoV-19/DRC/521/2020|EPI ISL 420854|B.1.5|Democratic Republic of the Congo|2020-03-25	Africa|hCoV-19/South Africa/KRISP-0387/2020|EPI ISL 487330|B.1.1.99|South Africa|2020-07-01	0.0002710281	Africa
Africa|hCoV-19/DRC/5210/2020|EPI ISL 487369|B.1.1.275|Democratic Republic of the Congo|2020-05-01	Africa|hCoV-19/South Africa/KRISP-0387/2020|EPI ISL 487330|B.1.1.99|South Africa|2020-07-01	0.0002069520	Africa
Africa|hCoV-19/DRC/523/2020|EPI ISL 420849|B.1.1.1|Democratic Republic of the Congo|2020-03-28	Africa|hCoV-19/South Africa/KRISP-0387/2020|EPI ISL 487330|B.1.1.99|South Africa|2020-07-01	0.0002702044	Africa
Africa|hCoV-19/DRC/5240/2020|EPI ISL 496492|B.1|Democratic Republic of the Congo|2020-05-03	Africa|hCoV-19/South Africa/KRISP-0387/2020|EPI ISL 487330|B.1.1.99|South Africa|2020-07-01	0.0003075937	Africa
Africa|hCoV-19/DRC/5377/2020|EPI ISL 496513|B.1|Democratic Republic of the Congo|2020-05-04	Africa|hCoV-19/South Africa/KRISP-0387/2020|EPI ISL 487330|B.1.1.99|South Africa|2020-07-01	0.0003759504	Africa
Africa|hCoV-19/DRC/5538/2020|EPI ISL 514120|B.1|Democratic Republic of the Congo|2020-05-05	Africa|hCoV-19/South Africa/KRISP-0387/2020|EPI ISL 487330|B.1.1.99|South Africa|2020-07-01	0.0003499082	Africa
Africa|hCoV-19/DRC/5651/2020|EPI ISL 496493|B.1.1.1|Democratic Republic of the Congo|2020-05-06	Africa|hCoV-19/South Africa/KRISP-0387/2020|EPI ISL 487330|B.1.1.99|South Africa|2020-07-01	0.0002788582	Africa
Africa|hCoV-19/DRC/5705/2020|EPI ISL 496494|B.1.84|Democratic Republic of the Congo|2020-05-06	Africa|hCoV-19/South Africa/KRISP-0387/2020|EPI ISL 487330|B.1.1.99|South Africa|2020-07-01	0.0003540914	Africa
Africa|hCoV-19/DRC/5735/2020|EPI ISL 496495|B.1.214|Democratic Republic of the Congo|2020-05-06	Africa|hCoV-19/South Africa/KRISP-0387/2020|EPI ISL 487330|B.1.1.99|South Africa|2020-07-01	0.0003860201	Africa
Africa|hCoV-19/DRC/5815/2020|EPI ISL 495629|B.1.214|Democratic Republic of the Congo|2020-05-06	Africa|hCoV-19/South Africa/KRISP-0387/2020|EPI ISL 487330|B.1.1.99|South Africa|2020-07-01	0.0004213774	Africa
Africa|hCoV-19/DRC/5907/2020|EPI ISL 496496|B.1.84|Democratic Republic of the Congo|2020-05-07	Africa|hCoV-19/South Africa/KRISP-0387/2020|EPI ISL 487330|B.1.1.99|South Africa|2020-07-01	0.0004603109	Africa
Africa|hCoV-19/DRC/5913/2020|EPI ISL 496497|B.1|Democratic Republic of the Congo|2020-05-07	Africa|hCoV-19/South Africa/KRISP-0387/2020|EPI ISL 487330|B.1.1.99|South Africa|2020-07-01	0.0004488369	Africa
Africa|hCoV-19/DRC/5927/2020|EPI ISL 496498|B.1.9|Democratic Republic of the Congo|2020-05-07	Africa|hCoV-19/South Africa/KRISP-0387/2020|EPI ISL 487330|B.1.1.99|South Africa|2020-07-01	0.0006218461	Africa
Africa|hCoV-19/DRC/5957/2020|EPI ISL 496499|B.1.5|Democratic Republic of the Congo|2020-05-07	Africa|hCoV-19/South Africa/KRISP-0387/2020|EPI ISL 487330|B.1.1.99|South Africa|2020-07-01	0.0002728049	Africa
Africa|hCoV-19/DRC/5964/2020|EPI ISL 496500|B.1.178|Democratic Republic of the Congo|2020-05-07	Africa|hCoV-19/South Africa/KRISP-0387/2020|EPI ISL 487330|B.1.1.99|South Africa|2020-07-01	0.0002860940	Africa
Africa|hCoV-19/DRC/5996/2020|EPI ISL 496514|B.1.84|Democratic Republic of the Congo|2020-05-08	Africa|hCoV-19/South Africa/KRISP-0387/2020|EPI ISL 487330|B.1.1.99|South Africa|2020-07-01	0.0003799110	Africa
Africa|hCoV-19/DRC/6026/2020|EPI ISL 513622|B.1.1.1|Democratic Republic of the Congo|2020-05-08	Africa|hCoV-19/South Africa/KRISP-0387/2020|EPI ISL 487330|B.1.1.99|South Africa|2020-07-01	0.0003461303	Africa
Africa|hCoV-19/DRC/6143/2020|EPI ISL 496515|B.1|Democratic Republic of the Congo|2020-05-08	Africa|hCoV-19/South Africa/KRISP-0387/2020|EPI ISL 487330|B.1.1.99|South Africa|2020-07-01	0.0003487441	Africa
Africa|hCoV-19/DRC/6151/2020|EPI ISL 513620|B.1.214|Democratic Republic of the Congo|2020-05-08	Africa|hCoV-19/South Africa/KRISP-0387/2020|EPI ISL 487330|B.1.1.99|South Africa|2020-07-01	0.0004115377	Africa
Africa|hCoV-19/DRC/6163/2020|EPI ISL 513623|B.1.214|Democratic Republic of the Congo|2020-05-08	Africa|hCoV-19/South Africa/KRISP-0387/2020|EPI ISL 487330|B.1.1.99|South Africa|2020-07-01	0.0004164215	Africa
Africa|hCoV-19/DRC/6203/2020|EPI ISL 514109|B.1|Democratic Republic of the Congo|2020-05-09	Africa|hCoV-19/South Africa/KRISP-0387/2020|EPI ISL 487330|B.1.1.99|South Africa|2020-07-01	0.0005131908	Africa
Africa|hCoV-19/DRC/6209/2020|EPI ISL 514110|B.1.84|Democratic Republic of the Congo|2020-05-09	Africa|hCoV-19/South Africa/KRISP-0387/2020|EPI ISL 487330|B.1.1.99|South Africa|2020-07-01	0.0003415292	Africa
Africa|hCoV-19/DRC/6227/2020|EPI ISL 514121|B.1.84|Democratic Republic of the Congo|2020-05-09	Africa|hCoV-19/South Africa/KRISP-0387/2020|EPI ISL 487330|B.1.1.99|South Africa|2020-07-01	0.0003419846	Africa
Africa|hCoV-19/DRC/6313/2020|EPI ISL 496516|B.1.84|Democratic Republic of the Congo|2020-05-09	Africa|hCoV-19/South Africa/KRISP-0387/2020|EPI ISL 487330|B.1.1.99|South Africa|2020-07-01	0.0004626579	Africa
Africa|hCoV-19/DRC/6338/2020|EPI ISL 495630|B.1|Democratic Republic of the Congo|2020-05-09	Africa|hCoV-19/South Africa/KRISP-0387/2020|EPI ISL 487330|B.1.1.99|South Africa|2020-07-01	0.0003869648	Africa
Africa|hCoV-19/DRC/6341/2020|EPI ISL 495631|B.1|Democratic Republic of the Congo|2020-05-09	Africa|hCoV-19/South Africa/KRISP-0387/2020|EPI ISL 487330|B.1.1.99|South Africa|2020-07-01	0.0004961688	Africa
Africa|hCoV-19/DRC/6342/2020|EPI ISL 495632|B.1|Democratic Republic of the Congo|2020-05-09	Africa|hCoV-19/South Africa/KRISP-0387/2020|EPI ISL 487330|B.1.1.99|South Africa|2020-07-01	0.0004533927	Africa
Africa|hCoV-19/DRC/6361/2020|EPI ISL 495633|B.1|Democratic Republic of the Congo|2020-05-09	Africa|hCoV-19/South Africa/KRISP-0387/2020|EPI ISL 487330|B.1.1.99|South Africa|2020-07-01	0.0003552900	Africa
Africa|hCoV-19/DRC/6380/2020|EPI ISL 513611|B.1.1.275|Democratic Republic of the Congo|2020-05-04	Africa|hCoV-19/South Africa/KRISP-0387/2020|EPI ISL 487330|B.1.1.99|South Africa|2020-07-01	0.0002421444	Africa
Africa|hCoV-19/DRC/6384/2020|EPI ISL 513612|B.1.1.275|Democratic Republic of the Congo|2020-05-07	Africa|hCoV-19/South Africa/KRISP-0387/2020|EPI ISL 487330|B.1.1.99|South Africa|2020-07-01	0.0001728020	Africa
Africa|hCoV-19/DRC/6386/2020|EPI ISL 513613|B.1.1.275|Democratic Republic of the Congo|2020-05-07	Africa|hCoV-19/South Africa/KRISP-0387/2020|EPI ISL 487330|B.1.1.99|South Africa|2020-07-01	0.0002039418	Africa
Africa|hCoV-19/DRC/6389/2020|EPI ISL 513614|B.1.84|Democratic Republic of the Congo|2020-05-07	Africa|hCoV-19/South Africa/KRISP-0387/2020|EPI ISL 487330|B.1.1.99|South Africa|2020-07-01	0.0004484408	Africa
Africa|hCoV-19/DRC/6390/2020|EPI ISL 513615|B.1.1.275|Democratic Republic of the Congo|2020-05-04	Africa|hCoV-19/South Africa/KRISP-0387/2020|EPI ISL 487330|B.1.1.99|South Africa|2020-07-01	0.0003063522	Africa
Africa|hCoV-19/DRC/6392/2020|EPI ISL 513616|B.1|Democratic Republic of the Congo|2020-05-04	Africa|hCoV-19/South Africa/KRISP-0387/2020|EPI ISL 487330|B.1.1.99|South Africa|2020-07-01	0.0002720167	Africa
Africa|hCoV-19/DRC/6395/2020|EPI ISL 513617|B.1.1.275|Democratic Republic of the Congo|2020-05-07	Africa|hCoV-19/South Africa/KRISP-0387/2020|EPI ISL 487330|B.1.1.99|South Africa|2020-07-01	0.0003368239	Africa
Africa|hCoV-19/DRC/6398/2020|EPI ISL 513618|B.1.1.275|Democratic Republic of the Congo|2020-05-07	Africa|hCoV-19/South Africa/KRISP-0387/2020|EPI ISL 487330|B.1.1.99|South Africa|2020-07-01	0.0002357418	Africa
Africa|hCoV-19/DRC/6724/2020|EPI ISL 495634|B.1|Democratic Republic of the Congo|2020-05-11	Africa|hCoV-19/South Africa/KRISP-0387/2020|EPI ISL 487330|B.1.1.99|South Africa|2020-07-01	0.0003415245	Africa
Africa|hCoV-19/DRC/6743/2020|EPI ISL 495635|B.1.149|Democratic Republic of the Congo|2020-05-11	Africa|hCoV-19/South Africa/KRISP-0387/2020|EPI ISL 487330|B.1.1.99|South Africa|2020-07-01	0.0003534732	Africa
Africa|hCoV-19/DRC/6783/2020|EPI ISL 496501|B.1.149|Democratic Republic of the Congo|2020-05-11	Africa|hCoV-19/South Africa/KRISP-0387/2020|EPI ISL 487330|B.1.1.99|South Africa|2020-07-01	0.0003864890	Africa
Africa|hCoV-19/DRC/6784/2020|EPI ISL 495636|B.1|Democratic Republic of the Congo|2020-05-11	Africa|hCoV-19/South Africa/KRISP-0387/2020|EPI ISL 487330|B.1.1.99|South Africa|2020-07-01	0.0003409317	Africa
Africa|hCoV-19/DRC/6786/2020|EPI ISL 495637|B.1.178|Democratic Republic of the Congo|2020-05-11	Africa|hCoV-19/South Africa/KRISP-0387/2020|EPI ISL 487330|B.1.1.99|South Africa|2020-07-01	0.0004101445	Africa
Africa|hCoV-19/DRC/6791/2020|EPI ISL 495638|B.1.178|Democratic Republic of the Congo|2020-05-11	Africa|hCoV-19/South Africa/KRISP-0387/2020|EPI ISL 487330|B.1.1.99|South Africa|2020-07-01	0.0003773765	Africa
Africa|hCoV-19/DRC/6792/2020|EPI ISL 495639|B.1|Democratic Republic of the Congo|2020-05-11	Africa|hCoV-19/South Africa/KRISP-0387/2020|EPI ISL 487330|B.1.1.99|South Africa|2020-07-01	0.0003564133	Africa
Africa|hCoV-19/DRC/6801/2020|EPI ISL 514111|B.1|Democratic Republic of the Congo|2020-05-11	Africa|hCoV-19/South Africa/KRISP-0387/2020|EPI ISL 487330|B.1.1.99|South Africa|2020-07-01	0.0005515161	Africa
Africa|hCoV-19/DRC/6853/2020|EPI ISL 496502|B.1.214|Democratic Republic of the Congo|2020-05-11	Africa|hCoV-19/South Africa/KRISP-0387/2020|EPI ISL 487330|B.1.1.99|South Africa|2020-07-01	0.0003469153	Africa
Africa|hCoV-19/DRC/6854/2020|EPI ISL 496503|B.1|Democratic Republic of the Congo|2020-05-11	Africa|hCoV-19/South Africa/KRISP-0387/2020|EPI ISL 487330|B.1.1.99|South Africa|2020-07-01	0.0005287263	Africa
Africa|hCoV-19/DRC/6875/2020|EPI ISL 496504|B.1|Democratic Republic of the Congo|2020-05-11	Africa|hCoV-19/South Africa/KRISP-0387/2020|EPI ISL 487330|B.1.1.99|South Africa|2020-07-01	0.0003415408	Africa
Africa|hCoV-19/DRC/7042/2020|EPI ISL 513592|B.1.214|Democratic Republic of the Congo|2020-05-12	Africa|hCoV-19/South Africa/KRISP-0387/2020|EPI ISL 487330|B.1.1.99|South Africa|2020-07-01	0.0003746753	Africa
Africa|hCoV-19/DRC/7061/2020|EPI ISL 513593|B.1|Democratic Republic of the Congo|2020-05-12	Africa|hCoV-19/South Africa/KRISP-0387/2020|EPI ISL 487330|B.1.1.99|South Africa|2020-07-01	0.0003169957	Africa
Africa|hCoV-19/DRC/7140/2020|EPI ISL 513594|B.1.214|Democratic Republic of the Congo|2020-05-12	Africa|hCoV-19/South Africa/KRISP-0387/2020|EPI ISL 487330|B.1.1.99|South Africa|2020-07-01	0.0004846730	Africa
Africa|hCoV-19/DRC/7200/2020|EPI ISL 514112|B.1|Democratic Republic of the Congo|2020-05-13	Africa|hCoV-19/South Africa/KRISP-0387/2020|EPI ISL 487330|B.1.1.99|South Africa|2020-07-01	0.0005097332	Africa
Africa|hCoV-19/DRC/7211/2020|EPI ISL 514122|B.1.149|Democratic Republic of the Congo|2020-05-13	Africa|hCoV-19/South Africa/KRISP-0387/2020|EPI ISL 487330|B.1.1.99|South Africa|2020-07-01	0.0004434035	Africa
Africa|hCoV-19/DRC/7248/2020|EPI ISL 514123|B.1|Democratic Republic of the Congo|2020-05-13	Africa|hCoV-19/South Africa/KRISP-0387/2020|EPI ISL 487330|B.1.1.99|South Africa|2020-07-01	0.0003487125	Africa
Africa|hCoV-19/DRC/7255/2020|EPI ISL 514124|B.1.149|Democratic Republic of the Congo|2020-05-13	Africa|hCoV-19/South Africa/KRISP-0387/2020|EPI ISL 487330|B.1.1.99|South Africa|2020-07-01	0.0004815537	Africa
Africa|hCoV-19/DRC/73/2020|EPI ISL 417941|B.1.178|Democratic Republic of the Congo|2020-03-18	Africa|hCoV-19/South Africa/KRISP-0387/2020|EPI ISL 487330|B.1.1.99|South Africa|2020-07-01	0.0003064147	Africa
Africa|hCoV-19/DRC/7386/2020|EPI ISL 513595|B.1.5|Democratic Republic of the Congo|2020-05-14	Africa|hCoV-19/South Africa/KRISP-0387/2020|EPI ISL 487330|B.1.1.99|South Africa|2020-07-01	0.0002801793	Africa
Africa|hCoV-19/DRC/7430/2020|EPI ISL 496517|B.1.1.1|Democratic Republic of the Congo|2020-05-14	Africa|hCoV-19/South Africa/KRISP-0387/2020|EPI ISL 487330|B.1.1.99|South Africa|2020-07-01	0.0004660511	Africa
Africa|hCoV-19/DRC/7434/2020|EPI ISL 513621|B.1.1.1|Democratic Republic of the Congo|2020-05-14	Africa|hCoV-19/South Africa/KRISP-0387/2020|EPI ISL 487330|B.1.1.99|South Africa|2020-07-01	0.0004539453	Africa
Africa|hCoV-19/DRC/7471/2020|EPI ISL 513596|B.1.214|Democratic Republic of the Congo|2020-05-14	Africa|hCoV-19/South Africa/KRISP-0387/2020|EPI ISL 487330|B.1.1.99|South Africa|2020-07-01	0.0003772859	Africa
Africa|hCoV-19/DRC/7488/2020|EPI ISL 514113|B.1.1|Democratic Republic of the Congo|2020-05-14	Africa|hCoV-19/South Africa/KRISP-0387/2020|EPI ISL 487330|B.1.1.99|South Africa|2020-07-01	0.0001365450	Africa
Africa|hCoV-19/DRC/7713/2020|EPI ISL 495640|B.1|Democratic Republic of the Congo|2020-05-14	Africa|hCoV-19/South Africa/KRISP-0387/2020|EPI ISL 487330|B.1.1.99|South Africa|2020-07-01	0.0005593535	Africa
Africa|hCoV-19/DRC/7864/2020|EPI ISL 496505|B.1.214|Democratic Republic of the Congo|2020-05-15	Africa|hCoV-19/South Africa/KRISP-0387/2020|EPI ISL 487330|B.1.1.99|South Africa|2020-07-01	0.0004522052	Africa
Africa|hCoV-19/DRC/7920/2020|EPI ISL 495641|B.1|Democratic Republic of the Congo|2020-05-15	Africa|hCoV-19/South Africa/KRISP-0387/2020|EPI ISL 487330|B.1.1.99|South Africa|2020-07-01	0.0004786191	Africa
Africa|hCoV-19/DRC/80/2020|EPI ISL 417942|B.1.178|Democratic Republic of the Congo|2020-03-18	Africa|hCoV-19/South Africa/KRISP-0387/2020|EPI ISL 487330|B.1.1.99|South Africa|2020-07-01	0.0002706221	Africa
Africa|hCoV-19/DRC/8018/2020|EPI ISL 514125|B.1.5|Democratic Republic of the Congo|2020-05-15	Africa|hCoV-19/South Africa/KRISP-0387/2020|EPI ISL 487330|B.1.1.99|South Africa|2020-07-01	0.0004589136	Africa
Africa|hCoV-19/DRC/81/2020|EPI ISL 417944|B.1.9|Democratic Republic of the Congo|2020-03-18	Africa|hCoV-19/South Africa/KRISP-0387/2020|EPI ISL 487330|B.1.1.99|South Africa|2020-07-01	0.0003733056	Africa
Africa|hCoV-19/DRC/82/2020|EPI ISL 417946|B.1.5|Democratic Republic of the Congo|2020-03-18	Africa|hCoV-19/South Africa/KRISP-0387/2020|EPI ISL 487330|B.1.1.99|South Africa|2020-07-01	0.0002694311	Africa
Africa|hCoV-19/DRC/94/2020|EPI ISL 417947|B.1|Democratic Republic of the Congo|2020-03-19	Africa|hCoV-19/South Africa/KRISP-0387/2020|EPI ISL 487330|B.1.1.99|South Africa|2020-07-01	0.0003032518	Africa
Africa|hCoV-19/DRC/998/2020|EPI ISL 429254|B.1|Democratic Republic of the Congo|2020-04-03	Africa|hCoV-19/South Africa/KRISP-0387/2020|EPI ISL 487330|B.1.1.99|South Africa|2020-07-01	0.0003543835	Africa
Africa|hCoV-19/DRC/KN-0038/2020|EPI ISL 417434|B.1.128|Democratic Republic of the Congo|2020-03-14	Africa|hCoV-19/South Africa/KRISP-0387/2020|EPI ISL 487330|B.1.1.99|South Africa|2020-07-01	0.0004234245	Africa
Africa|hCoV-19/DRC/KN-0054/2020|EPI ISL 417437|B.1.178|Democratic Republic of the Congo|2020-03-17	Africa|hCoV-19/South Africa/KRISP-0387/2020|EPI ISL 487330|B.1.1.99|South Africa|2020-07-01	0.0003372111	Africa
Africa|hCoV-19/DRC/KN-0058/2020|EPI ISL 417438|B.1|Democratic Republic of the Congo|2020-03-17	Africa|hCoV-19/South Africa/KRISP-0387/2020|EPI ISL 487330|B.1.1.99|South Africa|2020-07-01	0.0002718966	Africa
Africa|hCoV-19/DRC/KN-0060/2020|EPI ISL 417440|B.1|Democratic Republic of the Congo|2020-03-17	Africa|hCoV-19/South Africa/KRISP-0387/2020|EPI ISL 487330|B.1.1.99|South Africa|2020-07-01	0.0003374797	Africa
Africa|hCoV-19/DRC/KN-0070/2020|EPI ISL 417441|B.1.178|Democratic Republic of the Congo|2020-03-17	Africa|hCoV-19/South Africa/KRISP-0387/2020|EPI ISL 487330|B.1.1.99|South Africa|2020-07-01	0.0002759797	Africa
Africa|hCoV-19/DRC/KN-0072/2020|EPI ISL 417442|B.1.178|Democratic Republic of the Congo|2020-03-18	Africa|hCoV-19/South Africa/KRISP-0387/2020|EPI ISL 487330|B.1.1.99|South Africa|2020-07-01	0.0003046826	Africa
Africa|hCoV-19/DRC/KN-13/2020|EPI ISL 414647|B.1|Democratic Republic of the Congo|2020-03-09	Africa|hCoV-19/South Africa/KRISP-0387/2020|EPI ISL 487330|B.1.1.99|South Africa|2020-07-01	0.0002781826	Africa
Africa|hCoV-19/Egypt/Army-MCL001/2020|EPI ISL 510526|B.1|Egypt|2020-06-01	Africa|hCoV-19/South Africa/KRISP-0387/2020|EPI ISL 487330|B.1.1.99|South Africa|2020-07-01	0.0004379181	Africa
Africa|hCoV-19/Egypt/C-CU001a-S1/2020|EPI ISL 529031|B.1.255|Egypt|2020-05-19	Africa|hCoV-19/South Africa/KRISP-0387/2020|EPI ISL 487330|B.1.1.99|South Africa|2020-07-01	0.0004717109	Africa
Africa|hCoV-19/Egypt/C-CU002b-S3/2020|EPI ISL 529032|B.1.1.1|Egypt|2020-06-19	Africa|hCoV-19/South Africa/KRISP-0387/2020|EPI ISL 487330|B.1.1.99|South Africa|2020-07-01	0.0005052869	Africa
Africa|hCoV-19/Egypt/C-VSVRI-SERVAC/2020|EPI ISL 528386|B.1.255|Egypt|2020-08-22	Africa|hCoV-19/South Africa/KRISP-0387/2020|EPI ISL 487330|B.1.1.99|South Africa|2020-07-01	0.0003031599	Africa
Africa|hCoV-19/Egypt/CUNCI-7I028/2020|EPI ISL 524426|B.1.255|Egypt|2020-07-19	Africa|hCoV-19/South Africa/KRISP-0387/2020|EPI ISL 487330|B.1.1.99|South Africa|2020-07-01	0.0003031599	Africa
Africa|hCoV-19/Egypt/CUNCI-HGC002/2020|EPI ISL 468045|B.1|Egypt|2020-05-02	Africa|hCoV-19/South Africa/KRISP-0387/2020|EPI ISL 487330|B.1.1.99|South Africa|2020-07-01	0.0003034328	Africa
Africa|hCoV-19/Egypt/CUNCI-HGC004/2020|EPI ISL 468048|B.1|Egypt|2020-05-02	Africa|hCoV-19/South Africa/KRISP-0387/2020|EPI ISL 487330|B.1.1.99|South Africa|2020-07-01	0.0003033510	Africa
Africa|hCoV-19/Egypt/CUNCI-HGC005/2020|EPI ISL 468052|B.1|Egypt|2020-05-02	Africa|hCoV-19/South Africa/KRISP-0387/2020|EPI ISL 487330|B.1.1.99|South Africa|2020-07-01	0.0003707973	Africa
Africa|hCoV-19/Egypt/CUNCI-HGC006/2020|EPI ISL 468050|B.1|Egypt|2020-05-02	Africa|hCoV-19/South Africa/KRISP-0387/2020|EPI ISL 487330|B.1.1.99|South Africa|2020-07-01	0.0003707274	Africa
Africa|hCoV-19/Egypt/CUNCI-HGC007-2/2020|EPI ISL 468054|B.1|Egypt|2020-05-02	Africa|hCoV-19/South Africa/KRISP-0387/2020|EPI ISL 487330|B.1.1.99|South Africa|2020-07-01	0.0004043658	Africa
Africa|hCoV-19/Egypt/CUNCI-HGC007/2020|EPI ISL 468046|B.1|Egypt|2020-05-02	Africa|hCoV-19/South Africa/KRISP-0387/2020|EPI ISL 487330|B.1.1.99|South Africa|2020-07-01	0.0003707898	Africa
Africa|hCoV-19/Egypt/CUNCI-HGC008/2020|EPI ISL 468044|B.1|Egypt|2020-05-02	Africa|hCoV-19/South Africa/KRISP-0387/2020|EPI ISL 487330|B.1.1.99|South Africa|2020-07-01	0.0003708023	Africa
Africa|hCoV-19/Egypt/CUNCI-HGC009/2020|EPI ISL 468053|B.1|Egypt|2020-05-02	Africa|hCoV-19/South Africa/KRISP-0387/2020|EPI ISL 487330|B.1.1.99|South Africa|2020-07-01	0.0003034737	Africa
Africa|hCoV-19/Egypt/CUNCI-HGC010/2020|EPI ISL 468055|B.1.247|Egypt|2020-05-02	Africa|hCoV-19/South Africa/KRISP-0387/2020|EPI ISL 487330|B.1.1.99|South Africa|2020-07-01	0.0005393832	Africa
Africa|hCoV-19/Egypt/CUNCI-HGC011/2020|EPI ISL 468059|B.1|Egypt|2020-05-02	Africa|hCoV-19/South Africa/KRISP-0387/2020|EPI ISL 487330|B.1.1.99|South Africa|2020-07-01	0.0003708236	Africa
Africa|hCoV-19/Egypt/CUNCI-HGC012/2020|EPI ISL 468051|B.1.255|Egypt|2020-05-02	Africa|hCoV-19/South Africa/KRISP-0387/2020|EPI ISL 487330|B.1.1.99|South Africa|2020-07-01	0.0005056805	Africa
Africa|hCoV-19/Egypt/CUNCI-HGC013/2020|EPI ISL 468047|B.1.201|Egypt|2020-05-02	Africa|hCoV-19/South Africa/KRISP-0387/2020|EPI ISL 487330|B.1.1.99|South Africa|2020-07-01	0.0004382431	Africa
Africa|hCoV-19/Egypt/CUNCI-HGC014/2020|EPI ISL 468060|B.1.5|Egypt|2020-05-02	Africa|hCoV-19/South Africa/KRISP-0387/2020|EPI ISL 487330|B.1.1.99|South Africa|2020-07-01	0.0002359699	Africa
Africa|hCoV-19/Egypt/CUNCI-HGC015/2020|EPI ISL 468056|B.1|Egypt|2020-05-02	Africa|hCoV-19/South Africa/KRISP-0387/2020|EPI ISL 487330|B.1.1.99|South Africa|2020-07-01	0.0002359619	Africa
Africa|hCoV-19/Egypt/CUNCI-HGC016/2020|EPI ISL 468058|B.1|Egypt|2020-05-02	Africa|hCoV-19/South Africa/KRISP-0387/2020|EPI ISL 487330|B.1.1.99|South Africa|2020-07-01	0.0003715286	Africa
Africa|hCoV-19/Egypt/CUNCI-HGC021/2020|EPI ISL 468061|B.1|Egypt|2020-05-02	Africa|hCoV-19/South Africa/KRISP-0387/2020|EPI ISL 487330|B.1.1.99|South Africa|2020-07-01	0.0003713442	Africa
Africa|hCoV-19/Egypt/CUNCI-HGC023/2020|EPI ISL 468057|B.1.5|Egypt|2020-05-02	Africa|hCoV-19/South Africa/KRISP-0387/2020|EPI ISL 487330|B.1.1.99|South Africa|2020-07-01	0.0002697099	Africa
Africa|hCoV-19/Egypt/CUNCI-HGC028/2020|EPI ISL 468062|B.1|Egypt|2020-05-02	Africa|hCoV-19/South Africa/KRISP-0387/2020|EPI ISL 487330|B.1.1.99|South Africa|2020-07-01	0.0004390125	Africa
Africa|hCoV-19/Egypt/CUNCI-HGC3I011/2020|EPI ISL 479697|B.1|Egypt|2020-06-02	Africa|hCoV-19/South Africa/KRISP-0387/2020|EPI ISL 487330|B.1.1.99|South Africa|2020-07-01	0.0003705488	Africa
Africa|hCoV-19/Egypt/CUNCI-HGC3I012/2020|EPI ISL 479693|B.1.255|Egypt|2020-06-02	Africa|hCoV-19/South Africa/KRISP-0387/2020|EPI ISL 487330|B.1.1.99|South Africa|2020-07-01	0.0005053058	Africa
Africa|hCoV-19/Egypt/CUNCI-HGC3I013/2020|EPI ISL 479694|B.1.201|Egypt|2020-06-02	Africa|hCoV-19/South Africa/KRISP-0387/2020|EPI ISL 487330|B.1.1.99|South Africa|2020-07-01	0.0004379184	Africa
Africa|hCoV-19/Egypt/CUNCI-HGC3I014/2020|EPI ISL 479696|B.1.5|Egypt|2020-06-02	Africa|hCoV-19/South Africa/KRISP-0387/2020|EPI ISL 487330|B.1.1.99|South Africa|2020-07-01	0.0002357871	Africa
Africa|hCoV-19/Egypt/CUNCI-HGC3I02/2020|EPI ISL 479686|B.1|Egypt|2020-06-02	Africa|hCoV-19/South Africa/KRISP-0387/2020|EPI ISL 487330|B.1.1.99|South Africa|2020-07-01	0.0003368739	Africa
Africa|hCoV-19/Egypt/CUNCI-HGC3I023/2020|EPI ISL 479695|B.1.5|Egypt|2020-06-02	Africa|hCoV-19/South Africa/KRISP-0387/2020|EPI ISL 487330|B.1.1.99|South Africa|2020-07-01	0.0002695100	Africa
Africa|hCoV-19/Egypt/CUNCI-HGC3I025/2020|EPI ISL 479691|B.1|Egypt|2020-06-02	Africa|hCoV-19/South Africa/KRISP-0387/2020|EPI ISL 487330|B.1.1.99|South Africa|2020-07-01	0.0004042827	Africa
Africa|hCoV-19/Egypt/CUNCI-HGC3I03/2020|EPI ISL 479687|B.1|Egypt|2020-06-02	Africa|hCoV-19/South Africa/KRISP-0387/2020|EPI ISL 487330|B.1.1.99|South Africa|2020-07-01	0.0003705151	Africa
Africa|hCoV-19/Egypt/CUNCI-HGC3I05/2020|EPI ISL 479690|B.1|Egypt|2020-06-02	Africa|hCoV-19/South Africa/KRISP-0387/2020|EPI ISL 487330|B.1.1.99|South Africa|2020-07-01	0.0003705225	Africa
Africa|hCoV-19/Egypt/CUNCI-HGC3I06/2020|EPI ISL 479688|B.1|Egypt|2020-06-02	Africa|hCoV-19/South Africa/KRISP-0387/2020|EPI ISL 487330|B.1.1.99|South Africa|2020-07-01	0.0003705276	Africa
Africa|hCoV-19/Egypt/CUNCI-HGC3I08/2020|EPI ISL 479698|B.1|Egypt|2020-06-02	Africa|hCoV-19/South Africa/KRISP-0387/2020|EPI ISL 487330|B.1.1.99|South Africa|2020-07-01	0.0003705276	Africa
Africa|hCoV-19/Egypt/CUNCI-HGC3I09/2020|EPI ISL 479692|B.1|Egypt|2020-06-02	Africa|hCoV-19/South Africa/KRISP-0387/2020|EPI ISL 487330|B.1.1.99|South Africa|2020-07-01	0.0003032488	Africa
Africa|hCoV-19/Egypt/CUNCI-HGC4I003/2020|EPI ISL 479699|B.1.1.247|Egypt|2020-06-02	Africa|hCoV-19/South Africa/KRISP-0387/2020|EPI ISL 487330|B.1.1.99|South Africa|2020-07-01	0.0003705387	Africa
Africa|hCoV-19/Egypt/CUNCI-HGC4I004/2020|EPI ISL 479700|B.1.1.296|Egypt|2020-06-02	Africa|hCoV-19/South Africa/KRISP-0387/2020|EPI ISL 487330|B.1.1.99|South Africa|2020-07-01	0.0002694392	Africa
Africa|hCoV-19/Egypt/CUNCI-HGC4I015/2020|EPI ISL 479728|B.1.1.123|Egypt|2020-06-02	Africa|hCoV-19/South Africa/KRISP-0387/2020|EPI ISL 487330|B.1.1.99|South Africa|2020-07-01	0.0003031823	Africa
Africa|hCoV-19/Egypt/CUNCI-HGC4I022/2020|EPI ISL 479705|B.1.1|Egypt|2020-06-02	Africa|hCoV-19/South Africa/KRISP-0387/2020|EPI ISL 487330|B.1.1.99|South Africa|2020-07-01	0.0004042323	Africa
Africa|hCoV-19/Egypt/CUNCI-HGC4I023/2020|EPI ISL 479729|B.1.1.247|Egypt|2020-06-02	Africa|hCoV-19/South Africa/KRISP-0387/2020|EPI ISL 487330|B.1.1.99|South Africa|2020-07-01	0.0002358180	Africa
Africa|hCoV-19/Egypt/CUNCI-HGC4I025/2020|EPI ISL 479706|B.1.255|Egypt|2020-06-02	Africa|hCoV-19/South Africa/KRISP-0387/2020|EPI ISL 487330|B.1.1.99|South Africa|2020-07-01	0.0004379227	Africa
Africa|hCoV-19/Egypt/CUNCI-HGC4I026/2020|EPI ISL 479702|B.1|Egypt|2020-06-02	Africa|hCoV-19/South Africa/KRISP-0387/2020|EPI ISL 487330|B.1.1.99|South Africa|2020-07-01	0.0005057879	Africa
Africa|hCoV-19/Egypt/CUNCI-HGC4I029/2020|EPI ISL 479701|B.1.1.1|Egypt|2020-06-02	Africa|hCoV-19/South Africa/KRISP-0387/2020|EPI ISL 487330|B.1.1.99|South Africa|2020-07-01	0.0004379228	Africa
Africa|hCoV-19/Egypt/CUNCI-HGC4I030/2020|EPI ISL 479703|B.1|Egypt|2020-06-02	Africa|hCoV-19/South Africa/KRISP-0387/2020|EPI ISL 487330|B.1.1.99|South Africa|2020-07-01	0.0004379096	Africa
Africa|hCoV-19/Egypt/CUNCI-HGC4I031/2020|EPI ISL 479707|B.1.1.1|Egypt|2020-06-02	Africa|hCoV-19/South Africa/KRISP-0387/2020|EPI ISL 487330|B.1.1.99|South Africa|2020-07-01	0.0005053040	Africa
Africa|hCoV-19/Egypt/CUNCI-HGC4I032/2020|EPI ISL 479709|B.1.1|Egypt|2020-06-02	Africa|hCoV-19/South Africa/KRISP-0387/2020|EPI ISL 487330|B.1.1.99|South Africa|2020-07-01	0.0002696752	Africa
Africa|hCoV-19/Egypt/CUNCI-HGC4I033/2020|EPI ISL 479704|B.1|Egypt|2020-06-02	Africa|hCoV-19/South Africa/KRISP-0387/2020|EPI ISL 487330|B.1.1.99|South Africa|2020-07-01	0.0003368966	Africa
Africa|hCoV-19/Egypt/CUNCI-HGC4I034/2020|EPI ISL 479708|B.1.255|Egypt|2020-06-02	Africa|hCoV-19/South Africa/KRISP-0387/2020|EPI ISL 487330|B.1.1.99|South Africa|2020-07-01	0.0003031293	Africa
Africa|hCoV-19/Egypt/CUNCI-HGC5I001/2020|EPI ISL 479710|B.1.1|Egypt|2020-06-02	Africa|hCoV-19/South Africa/KRISP-0387/2020|EPI ISL 487330|B.1.1.99|South Africa|2020-07-01	0.0001347559	Africa
Africa|hCoV-19/Egypt/CUNCI-HGC5I003/2020|EPI ISL 479711|B.1|Egypt|2020-06-02	Africa|hCoV-19/South Africa/KRISP-0387/2020|EPI ISL 487330|B.1.1.99|South Africa|2020-07-01	0.0003031630	Africa
Africa|hCoV-19/Egypt/CUNCI-HGC5I010/2020|EPI ISL 479730|B.1.1|Egypt|2020-06-02	Africa|hCoV-19/South Africa/KRISP-0387/2020|EPI ISL 487330|B.1.1.99|South Africa|2020-07-01	0.0002021420	Africa
Africa|hCoV-19/Egypt/CUNCI-HGC5I011/2020|EPI ISL 479712|B.1.1|Egypt|2020-06-02	Africa|hCoV-19/South Africa/KRISP-0387/2020|EPI ISL 487330|B.1.1.99|South Africa|2020-07-01	0.0001347377	Africa
Africa|hCoV-19/Egypt/CUNCI-HGC5I012/2020|EPI ISL 479713|B.1.1|Egypt|2020-06-02	Africa|hCoV-19/South Africa/KRISP-0387/2020|EPI ISL 487330|B.1.1.99|South Africa|2020-07-01	0.0001683802	Africa
Africa|hCoV-19/Egypt/CUNCI-HGC5I014/2020|EPI ISL 479714|B.1.255|Egypt|2020-06-02	Africa|hCoV-19/South Africa/KRISP-0387/2020|EPI ISL 487330|B.1.1.99|South Africa|2020-07-01	0.0004379375	Africa
Africa|hCoV-19/Egypt/CUNCI-HGC5I015/2020|EPI ISL 475722|B.1.255|Egypt|2020-05-02	Africa|hCoV-19/South Africa/KRISP-0387/2020|EPI ISL 487330|B.1.1.99|South Africa|2020-07-01	0.0005055713	Africa
Africa|hCoV-19/Egypt/CUNCI-HGC5I016/2020|EPI ISL 479731|B.1|Egypt|2020-06-02	Africa|hCoV-19/South Africa/KRISP-0387/2020|EPI ISL 487330|B.1.1.99|South Africa|2020-07-01	0.0003368705	Africa
Africa|hCoV-19/Egypt/CUNCI-HGC5I022/2020|EPI ISL 479715|B.1.1|Egypt|2020-06-02	Africa|hCoV-19/South Africa/KRISP-0387/2020|EPI ISL 487330|B.1.1.99|South Africa|2020-07-01	0.0002020671	Africa
Africa|hCoV-19/Egypt/CUNCI-HGC5I025/2020|EPI ISL 479716|A|Egypt|2020-06-02	Africa|hCoV-19/South Africa/KRISP-0387/2020|EPI ISL 487330|B.1.1.99|South Africa|2020-07-01	0.0002700129	Africa
Africa|hCoV-19/Egypt/CUNCI-HGC5I026/2020|EPI ISL 479735|B.1.5|Egypt|2020-06-02	Africa|hCoV-19/South Africa/KRISP-0387/2020|EPI ISL 487330|B.1.1.99|South Africa|2020-07-01	0.0004381337	Africa
Africa|hCoV-19/Egypt/CUNCI-HGC5I029/2020|EPI ISL 479734|B.1|Egypt|2020-06-02	Africa|hCoV-19/South Africa/KRISP-0387/2020|EPI ISL 487330|B.1.1.99|South Africa|2020-07-01	0.0003369193	Africa
Africa|hCoV-19/Egypt/CUNCI-HGC5I030/2020|EPI ISL 479721|B.1.5|Egypt|2020-06-02	Africa|hCoV-19/South Africa/KRISP-0387/2020|EPI ISL 487330|B.1.1.99|South Africa|2020-07-01	0.0002358189	Africa
Africa|hCoV-19/Egypt/CUNCI-HGC5I033/2020|EPI ISL 479717|B.1.5|Egypt|2020-06-02	Africa|hCoV-19/South Africa/KRISP-0387/2020|EPI ISL 487330|B.1.1.99|South Africa|2020-07-01	0.0002021488	Africa
Africa|hCoV-19/Egypt/CUNCI-HGC5I034/2020|EPI ISL 479720|B.1.5|Egypt|2020-06-02	Africa|hCoV-19/South Africa/KRISP-0387/2020|EPI ISL 487330|B.1.1.99|South Africa|2020-07-01	0.0002694546	Africa
Africa|hCoV-19/Egypt/CUNCI-HGC6I002/2020|EPI ISL 479719|B.1.1.1|Egypt|2020-06-02	Africa|hCoV-19/South Africa/KRISP-0387/2020|EPI ISL 487330|B.1.1.99|South Africa|2020-07-01	0.0004042010	Africa
Africa|hCoV-19/Egypt/CUNCI-HGC6I003/2020|EPI ISL 479718|B.1.5|Egypt|2020-06-02	Africa|hCoV-19/South Africa/KRISP-0387/2020|EPI ISL 487330|B.1.1.99|South Africa|2020-07-01	0.0003368659	Africa
Africa|hCoV-19/Egypt/CUNCI-HGC6I007/2020|EPI ISL 479722|B.1|Egypt|2020-06-02	Africa|hCoV-19/South Africa/KRISP-0387/2020|EPI ISL 487330|B.1.1.99|South Africa|2020-07-01	0.0002695373	Africa
Africa|hCoV-19/Egypt/CUNCI-HGC6I010/2020|EPI ISL 478672|B.1|Egypt|2020-06-02	Africa|hCoV-19/South Africa/KRISP-0387/2020|EPI ISL 487330|B.1.1.99|South Africa|2020-07-01	0.0004378889	Africa
Africa|hCoV-19/Egypt/CUNCI-HGC6I011/2020|EPI ISL 479727|A|Egypt|2020-06-02	Africa|hCoV-19/South Africa/KRISP-0387/2020|EPI ISL 487330|B.1.1.99|South Africa|2020-07-01	0.0007750661	Africa
Africa|hCoV-19/Egypt/CUNCI-HGC6I015/2020|EPI ISL 479725|B.1.1|Egypt|2020-06-02	Africa|hCoV-19/South Africa/KRISP-0387/2020|EPI ISL 487330|B.1.1.99|South Africa|2020-07-01	0.0003031059	Africa
Africa|hCoV-19/Egypt/CUNCI-HGC6I016/2020|EPI ISL 475723|B.1.247|Egypt|2020-06-02	Africa|hCoV-19/South Africa/KRISP-0387/2020|EPI ISL 487330|B.1.1.99|South Africa|2020-07-01	0.0005394580	Africa
Africa|hCoV-19/Egypt/CUNCI-HGC6I024/2020|EPI ISL 479732|B.1.1.247|Egypt|2020-06-02	Africa|hCoV-19/South Africa/KRISP-0387/2020|EPI ISL 487330|B.1.1.99|South Africa|2020-07-01	0.0002697453	Africa
Africa|hCoV-19/Egypt/CUNCI-HGC6I026/2020|EPI ISL 479724|B.1.1.1|Egypt|2020-06-02	Africa|hCoV-19/South Africa/KRISP-0387/2020|EPI ISL 487330|B.1.1.99|South Africa|2020-07-01	0.0004378932	Africa
Africa|hCoV-19/Egypt/CUNCI-HGC6I029/2020|EPI ISL 477161|B.1.255|Egypt|2020-06-02	Africa|hCoV-19/South Africa/KRISP-0387/2020|EPI ISL 487330|B.1.1.99|South Africa|2020-07-01	0.0004379080	Africa
Africa|hCoV-19/Egypt/CUNCI-HGC6I031/2020|EPI ISL 475724|B.1.1.1|Egypt|2020-06-02	Africa|hCoV-19/South Africa/KRISP-0387/2020|EPI ISL 487330|B.1.1.99|South Africa|2020-07-01	0.0004044502	Africa
Africa|hCoV-19/Egypt/CUNCI-HGC6I032/2020|EPI ISL 479733|B.1.1.1|Egypt|2020-06-02	Africa|hCoV-19/South Africa/KRISP-0387/2020|EPI ISL 487330|B.1.1.99|South Africa|2020-07-01	0.0004042555	Africa
Africa|hCoV-19/Egypt/CUNCI-HGC6I033/2020|EPI ISL 479723|B.1.1.1|Egypt|2020-06-02	Africa|hCoV-19/South Africa/KRISP-0387/2020|EPI ISL 487330|B.1.1.99|South Africa|2020-07-01	0.0004042378	Africa
Africa|hCoV-19/Egypt/CUNCI-HGC7I01/2020|EPI ISL 529141|B.1|Egypt|2020-07-19	Africa|hCoV-19/South Africa/KRISP-0387/2020|EPI ISL 487330|B.1.1.99|South Africa|2020-07-01	0.0004716710	Africa
Africa|hCoV-19/Egypt/CUNCI-HGC7I02/2020|EPI ISL 529142|A|Egypt|2020-07-19	Africa|hCoV-19/South Africa/KRISP-0387/2020|EPI ISL 487330|B.1.1.99|South Africa|2020-07-01	0.0007414024	Africa
Africa|hCoV-19/Egypt/CUNCI-HGC7I07/2020|EPI ISL 529145|B.1|Egypt|2020-07-19	Africa|hCoV-19/South Africa/KRISP-0387/2020|EPI ISL 487330|B.1.1.99|South Africa|2020-07-01	0.0004379817	Africa
Africa|hCoV-19/Egypt/EGY-020/2020|EPI ISL 526975|B.1|Egypt|2020-08-14	Africa|hCoV-19/South Africa/KRISP-0387/2020|EPI ISL 487330|B.1.1.99|South Africa|2020-07-01	0.0004379184	Africa
Africa|hCoV-19/Egypt/EGY-041/2020|EPI ISL 526997|B.1|Egypt|2020-08-22	Africa|hCoV-19/South Africa/KRISP-0387/2020|EPI ISL 487330|B.1.1.99|South Africa|2020-07-01	0.0004379184	Africa
Africa|hCoV-19/Egypt/EGY-S031/2020|EPI ISL 526986|B.1|Egypt|2020-08-17	Africa|hCoV-19/South Africa/KRISP-0387/2020|EPI ISL 487330|B.1.1.99|South Africa|2020-07-01	0.0004379184	Africa
Africa|hCoV-19/Egypt/HCoV2-Egy-002/2020|EPI ISL 510532|B.1|Egypt|2020-06-02	Africa|hCoV-19/South Africa/KRISP-0387/2020|EPI ISL 487330|B.1.1.99|South Africa|2020-07-01	0.0004379184	Africa
Africa|hCoV-19/Egypt/MASRI-005/2020|EPI ISL 482759|B.1|Egypt|2020-04-30	Africa|hCoV-19/South Africa/KRISP-0387/2020|EPI ISL 487330|B.1.1.99|South Africa|2020-07-01	0.0003031232	Africa
Africa|hCoV-19/Egypt/MASRI-007/2020|EPI ISL 482760|B.1|Egypt|2020-04-28	Africa|hCoV-19/South Africa/KRISP-0387/2020|EPI ISL 487330|B.1.1.99|South Africa|2020-07-01	0.0003707435	Africa
Africa|hCoV-19/Egypt/MASRI-008/2020|EPI ISL 482761|B.1|Egypt|2020-04-30	Africa|hCoV-19/South Africa/KRISP-0387/2020|EPI ISL 487330|B.1.1.99|South Africa|2020-07-01	0.0003049438	Africa
Africa|hCoV-19/Egypt/MASRI-009/2020|EPI ISL 483035|A|Egypt|2020-04-30	Africa|hCoV-19/South Africa/KRISP-0387/2020|EPI ISL 487330|B.1.1.99|South Africa|2020-07-01	0.0006064407	Africa
Africa|hCoV-19/Egypt/MASRI-011/2020|EPI ISL 482762|B.1|Egypt|2020-05-05	Africa|hCoV-19/South Africa/KRISP-0387/2020|EPI ISL 487330|B.1.1.99|South Africa|2020-07-01	0.0003705812	Africa
Africa|hCoV-19/Egypt/MASRI-012/2020|EPI ISL 482763|B.1|Egypt|2020-05-05	Africa|hCoV-19/South Africa/KRISP-0387/2020|EPI ISL 487330|B.1.1.99|South Africa|2020-07-01	0.0002694374	Africa
Africa|hCoV-19/Egypt/MASRI-014/2020|EPI ISL 482765|B.1|Egypt|2020-04-30	Africa|hCoV-19/South Africa/KRISP-0387/2020|EPI ISL 487330|B.1.1.99|South Africa|2020-07-01	0.0005054010	Africa
Africa|hCoV-19/Egypt/MASRI-015/2020|EPI ISL 482766|B.1.36|Egypt|2020-05-11	Africa|hCoV-19/South Africa/KRISP-0387/2020|EPI ISL 487330|B.1.1.99|South Africa|2020-07-01	0.0005727338	Africa
Africa|hCoV-19/Egypt/MASRI-016/2020|EPI ISL 482767|B.1|Egypt|2020-05-11	Africa|hCoV-19/South Africa/KRISP-0387/2020|EPI ISL 487330|B.1.1.99|South Africa|2020-07-01	0.0005057418	Africa
Africa|hCoV-19/Egypt/MASRI-018/2020|EPI ISL 483036|A|Egypt|2020-05-10	Africa|hCoV-19/South Africa/KRISP-0387/2020|EPI ISL 487330|B.1.1.99|South Africa|2020-07-01	0.0007465585	Africa
Africa|hCoV-19/Egypt/MASRI-020/2020|EPI ISL 483037|B.1|Egypt|2020-05-13	Africa|hCoV-19/South Africa/KRISP-0387/2020|EPI ISL 487330|B.1.1.99|South Africa|2020-07-01	0.0005786470	Africa
Africa|hCoV-19/Egypt/MASRI-022/2020|EPI ISL 482768|B.1.255|Egypt|2020-05-13	Africa|hCoV-19/South Africa/KRISP-0387/2020|EPI ISL 487330|B.1.1.99|South Africa|2020-07-01	0.0005061202	Africa
Africa|hCoV-19/Egypt/MASRI-023/2020|EPI ISL 482769|B.1|Egypt|2020-05-11	Africa|hCoV-19/South Africa/KRISP-0387/2020|EPI ISL 487330|B.1.1.99|South Africa|2020-07-01	0.0003034695	Africa
Africa|hCoV-19/Egypt/MASRI-024/2020|EPI ISL 482770|B.1|Egypt|2020-05-11	Africa|hCoV-19/South Africa/KRISP-0387/2020|EPI ISL 487330|B.1.1.99|South Africa|2020-07-01	0.0003705188	Africa
Africa|hCoV-19/Egypt/MASRI-025/2020|EPI ISL 482771|B.1|Egypt|2020-05-10	Africa|hCoV-19/South Africa/KRISP-0387/2020|EPI ISL 487330|B.1.1.99|South Africa|2020-07-01	0.0005055423	Africa
Africa|hCoV-19/Egypt/MASRI-026/2020|EPI ISL 482772|B.1|Egypt|2020-05-10	Africa|hCoV-19/South Africa/KRISP-0387/2020|EPI ISL 487330|B.1.1.99|South Africa|2020-07-01	0.0004042867	Africa
Africa|hCoV-19/Egypt/MASRI-027/2020|EPI ISL 482773|B.1.1.123|Egypt|2020-05-08	Africa|hCoV-19/South Africa/KRISP-0387/2020|EPI ISL 487330|B.1.1.99|South Africa|2020-07-01	0.0002362374	Africa
Africa|hCoV-19/Egypt/MASRI-028/2020|EPI ISL 483038|B.1|Egypt|2020-05-13	Africa|hCoV-19/South Africa/KRISP-0387/2020|EPI ISL 487330|B.1.1.99|South Africa|2020-07-01	0.0004379140	Africa
Africa|hCoV-19/Egypt/MASRI-029/2020|EPI ISL 482774|B.1|Egypt|2020-05-13	Africa|hCoV-19/South Africa/KRISP-0387/2020|EPI ISL 487330|B.1.1.99|South Africa|2020-07-01	0.0003705313	Africa
Africa|hCoV-19/Egypt/MASRI-10/2020|EPI ISL 475752|B.1.255|Egypt|2020-05	Africa|hCoV-19/South Africa/KRISP-0387/2020|EPI ISL 487330|B.1.1.99|South Africa|2020-07-01	0.0004717505	Africa
Africa|hCoV-19/Egypt/MASRI-11/2020|EPI ISL 475753|B.1.36|Egypt|2020-05	Africa|hCoV-19/South Africa/KRISP-0387/2020|EPI ISL 487330|B.1.1.99|South Africa|2020-07-01	0.0006064302	Africa
Africa|hCoV-19/Egypt/MASRI-14/2020|EPI ISL 475749|B.1|Egypt|2020-05	Africa|hCoV-19/South Africa/KRISP-0387/2020|EPI ISL 487330|B.1.1.99|South Africa|2020-07-01	0.0003368398	Africa
Africa|hCoV-19/Egypt/MASRI-15/2020|EPI ISL 475750|B.1.1|Egypt|2020-05	Africa|hCoV-19/South Africa/KRISP-0387/2020|EPI ISL 487330|B.1.1.99|South Africa|2020-07-01	0.0004746209	Africa
Africa|hCoV-19/Egypt/MASRI-2/2020|EPI ISL 475745|B.1|Egypt|2020-05	Africa|hCoV-19/South Africa/KRISP-0387/2020|EPI ISL 487330|B.1.1.99|South Africa|2020-07-01	0.0003705063	Africa
Africa|hCoV-19/Egypt/MASRI-3/2020|EPI ISL 475746|A|Egypt|2020-05	Africa|hCoV-19/South Africa/KRISP-0387/2020|EPI ISL 487330|B.1.1.99|South Africa|2020-07-01	0.0006401856	Africa
Africa|hCoV-19/Egypt/MASRI-6/2020|EPI ISL 475747|B.1.255|Egypt|2020-05	Africa|hCoV-19/South Africa/KRISP-0387/2020|EPI ISL 487330|B.1.1.99|South Africa|2020-07-01	0.0003705064	Africa
Africa|hCoV-19/Egypt/MASRI-9/2020|EPI ISL 475751|B.1.1.1|Egypt|2020-05	Africa|hCoV-19/South Africa/KRISP-0387/2020|EPI ISL 487330|B.1.1.99|South Africa|2020-07-01	0.0005391417	Africa
Africa|hCoV-19/Egypt/NRC-01/2020|EPI ISL 430820|B.1|Egypt|2020-03-18	Africa|hCoV-19/South Africa/KRISP-0387/2020|EPI ISL 487330|B.1.1.99|South Africa|2020-07-01	0.0003381884	Africa
Africa|hCoV-19/Egypt/NRC-03/2020|EPI ISL 430819|B.1.246|Egypt|2020-03-18	Africa|hCoV-19/South Africa/KRISP-0387/2020|EPI ISL 487330|B.1.1.99|South Africa|2020-07-01	0.0003717620	Africa
Africa|hCoV-19/Gabon/ITM-K011/2020|EPI ISL 539573|A|Gabon|2020-03-22	Africa|hCoV-19/South Africa/KRISP-0387/2020|EPI ISL 487330|B.1.1.99|South Africa|2020-07-01	0.0005727244	Africa
Africa|hCoV-19/Gabon/ITM-K023/2020|EPI ISL 539574|B.1.178|Gabon|2020-03-27	Africa|hCoV-19/South Africa/KRISP-0387/2020|EPI ISL 487330|B.1.1.99|South Africa|2020-07-01	0.0003368104	Africa
Africa|hCoV-19/Gabon/ITM-K027/2020|EPI ISL 539575|A|Gabon|2020-03-27	Africa|hCoV-19/South Africa/KRISP-0387/2020|EPI ISL 487330|B.1.1.99|South Africa|2020-07-01	0.0005727109	Africa
Africa|hCoV-19/Gabon/ITM-K028/2020|EPI ISL 539576|B.1.292|Gabon|2020-03-27	Africa|hCoV-19/South Africa/KRISP-0387/2020|EPI ISL 487330|B.1.1.99|South Africa|2020-07-01	0.0003368171	Africa
Africa|hCoV-19/Gambia/0214/2020|EPI ISL 471158|B.1|Gambia|2020-03-29	Africa|hCoV-19/South Africa/KRISP-0387/2020|EPI ISL 487330|B.1.1.99|South Africa|2020-07-01	0.0003036322	Africa
Africa|hCoV-19/Gambia/0268/2020|EPI ISL 471159|B.1.1|Gambia|2020-03-21	Africa|hCoV-19/South Africa/KRISP-0387/2020|EPI ISL 487330|B.1.1.99|South Africa|2020-07-01	0.0001696327	Africa
Africa|hCoV-19/Gambia/0278/2020|EPI ISL 471160|B.1.1|Gambia|2020-03-20	Africa|hCoV-19/South Africa/KRISP-0387/2020|EPI ISL 487330|B.1.1.99|South Africa|2020-07-01	0.0001699498	Africa
Africa|hCoV-19/Gambia/0528/2020|EPI ISL 471161|B.1.1.293|Gambia|2020-04-30	Africa|hCoV-19/South Africa/KRISP-0387/2020|EPI ISL 487330|B.1.1.99|South Africa|2020-07-01	0.0002067687	Africa
Africa|hCoV-19/Gambia/0531/2020|EPI ISL 471162|B.1.1.293|Gambia|2020-04-30	Africa|hCoV-19/South Africa/KRISP-0387/2020|EPI ISL 487330|B.1.1.99|South Africa|2020-07-01	0.0002067829	Africa
Africa|hCoV-19/Gambia/0536/2020|EPI ISL 471163|B.1.1.293|Gambia|2020-04-30	Africa|hCoV-19/South Africa/KRISP-0387/2020|EPI ISL 487330|B.1.1.99|South Africa|2020-07-01	0.0002020555	Africa
Africa|hCoV-19/Gambia/0547/2020|EPI ISL 471164|B.1.1.293|Gambia|2020-04-30	Africa|hCoV-19/South Africa/KRISP-0387/2020|EPI ISL 487330|B.1.1.99|South Africa|2020-07-01	0.0002021645	Africa
Africa|hCoV-19/Gambia/0548/2020|EPI ISL 471165|B.1.5|Gambia|2020-04-30	Africa|hCoV-19/South Africa/KRISP-0387/2020|EPI ISL 487330|B.1.1.99|South Africa|2020-07-01	0.0001738914	Africa
Africa|hCoV-19/Gambia/1090/2020|EPI ISL 471166|B.1.1|Gambia|2020-05-04	Africa|hCoV-19/South Africa/KRISP-0387/2020|EPI ISL 487330|B.1.1.99|South Africa|2020-07-01	0.0002371335	Africa
Africa|hCoV-19/Gambia/1094/2020|EPI ISL 471167|B.1.1.293|Gambia|2020-05-04	Africa|hCoV-19/South Africa/KRISP-0387/2020|EPI ISL 487330|B.1.1.99|South Africa|2020-07-01	0.0002020556	Africa
Africa|hCoV-19/Gambia/1251/2020|EPI ISL 471168|B.1.1.293|Gambia|2020-05-07	Africa|hCoV-19/South Africa/KRISP-0387/2020|EPI ISL 487330|B.1.1.99|South Africa|2020-07-01	0.0002067687	Africa
Africa|hCoV-19/Gambia/1264/2020|EPI ISL 471169|B.1.1|Gambia|2020-05-07	Africa|hCoV-19/South Africa/KRISP-0387/2020|EPI ISL 487330|B.1.1.99|South Africa|2020-07-01	0.0001694029	Africa
Africa|hCoV-19/Gambia/1271/2020|EPI ISL 471170|B.1.1|Gambia|2020-05-07	Africa|hCoV-19/South Africa/KRISP-0387/2020|EPI ISL 487330|B.1.1.99|South Africa|2020-07-01	0.0001696212	Africa
Africa|hCoV-19/Gambia/1277/2020|EPI ISL 471171|B.1.1.293|Gambia|2020-05-07	Africa|hCoV-19/South Africa/KRISP-0387/2020|EPI ISL 487330|B.1.1.99|South Africa|2020-07-01	0.0002020556	Africa
Africa|hCoV-19/Gambia/3668/2020|EPI ISL 560992|B.1.5.12|Gambia|2020-07-30	Africa|hCoV-19/South Africa/KRISP-0387/2020|EPI ISL 487330|B.1.1.99|South Africa|2020-07-01	0.0005090625	Africa
Africa|hCoV-19/Gambia/3670/2020|EPI ISL 560993|B.1.5.12|Gambia|2020-07-30	Africa|hCoV-19/South Africa/KRISP-0387/2020|EPI ISL 487330|B.1.1.99|South Africa|2020-07-01	0.0005121033	Africa
Africa|hCoV-19/Gambia/3671/2020|EPI ISL 560994|B.1.1.293|Gambia|2020-07-30	Africa|hCoV-19/South Africa/KRISP-0387/2020|EPI ISL 487330|B.1.1.99|South Africa|2020-07-01	0.0002714381	Africa
Africa|hCoV-19/Gambia/3673/2020|EPI ISL 560995|B.1.5|Gambia|2020-07-30	Africa|hCoV-19/South Africa/KRISP-0387/2020|EPI ISL 487330|B.1.1.99|South Africa|2020-07-01	0.0002714896	Africa
Africa|hCoV-19/Gambia/3676/2020|EPI ISL 560996|B.1.5|Gambia|2020-07-30	Africa|hCoV-19/South Africa/KRISP-0387/2020|EPI ISL 487330|B.1.1.99|South Africa|2020-07-01	0.0002757639	Africa
Africa|hCoV-19/Gambia/3678/2020|EPI ISL 560997|B.1.292|Gambia|2020-07-30	Africa|hCoV-19/South Africa/KRISP-0387/2020|EPI ISL 487330|B.1.1.99|South Africa|2020-07-01	0.0003705188	Africa
Africa|hCoV-19/Gambia/3679/2020|EPI ISL 560998|B.1.5.12|Gambia|2020-07-30	Africa|hCoV-19/South Africa/KRISP-0387/2020|EPI ISL 487330|B.1.1.99|South Africa|2020-07-01	0.0004438424	Africa
Africa|hCoV-19/Gambia/3680/2020|EPI ISL 560999|B.1.5|Gambia|2020-07-30	Africa|hCoV-19/South Africa/KRISP-0387/2020|EPI ISL 487330|B.1.1.99|South Africa|2020-07-01	0.0002758685	Africa
Africa|hCoV-19/Gambia/3683/2020|EPI ISL 561000|B.1.292|Gambia|2020-07-30	Africa|hCoV-19/South Africa/KRISP-0387/2020|EPI ISL 487330|B.1.1.99|South Africa|2020-07-01	0.0004042105	Africa
Africa|hCoV-19/Gambia/3703/2020|EPI ISL 561001|B.1.5.12|Gambia|2020-07-30	Africa|hCoV-19/South Africa/KRISP-0387/2020|EPI ISL 487330|B.1.1.99|South Africa|2020-07-01	0.0004379140	Africa
Africa|hCoV-19/Gambia/3717/2020|EPI ISL 561002|B.1.5|Gambia|2020-07-30	Africa|hCoV-19/South Africa/KRISP-0387/2020|EPI ISL 487330|B.1.1.99|South Africa|2020-07-01	0.0003072514	Africa
Africa|hCoV-19/Gambia/3724/2020|EPI ISL 561003|B.1.5.12|Gambia|2020-07-30	Africa|hCoV-19/South Africa/KRISP-0387/2020|EPI ISL 487330|B.1.1.99|South Africa|2020-07-01	0.0004379140	Africa
Africa|hCoV-19/Gambia/3725/2020|EPI ISL 561004|B.1.1.293|Gambia|2020-07-30	Africa|hCoV-19/South Africa/KRISP-0387/2020|EPI ISL 487330|B.1.1.99|South Africa|2020-07-01	0.0003368092	Africa
Africa|hCoV-19/Gambia/3728/2020|EPI ISL 561005|B.1.5|Gambia|2020-07-30	Africa|hCoV-19/South Africa/KRISP-0387/2020|EPI ISL 487330|B.1.1.99|South Africa|2020-07-01	0.0002463051	Africa
Africa|hCoV-19/Gambia/3729/2020|EPI ISL 561006|B.1.5.12|Gambia|2020-07-30	Africa|hCoV-19/South Africa/KRISP-0387/2020|EPI ISL 487330|B.1.1.99|South Africa|2020-07-01	0.0003705151	Africa
Africa|hCoV-19/Gambia/3732/2020|EPI ISL 561007|B.1.5|Gambia|2020-07-30	Africa|hCoV-19/South Africa/KRISP-0387/2020|EPI ISL 487330|B.1.1.99|South Africa|2020-07-01	0.0003074718	Africa
Africa|hCoV-19/Gambia/3735/2020|EPI ISL 561008|B.1.5|Gambia|2020-07-30	Africa|hCoV-19/South Africa/KRISP-0387/2020|EPI ISL 487330|B.1.1.99|South Africa|2020-07-01	0.0002412717	Africa
Africa|hCoV-19/Gambia/3737/2020|EPI ISL 561009|B.1.1.293|Gambia|2020-07-30	Africa|hCoV-19/South Africa/KRISP-0387/2020|EPI ISL 487330|B.1.1.99|South Africa|2020-07-01	0.0003369794	Africa
Africa|hCoV-19/Gambia/3741/2020|EPI ISL 561010|B.1.5.12|Gambia|2020-07-30	Africa|hCoV-19/South Africa/KRISP-0387/2020|EPI ISL 487330|B.1.1.99|South Africa|2020-07-01	0.0003755065	Africa
Africa|hCoV-19/Gambia/3743/2020|EPI ISL 561011|B.1.5.12|Gambia|2020-07-30	Africa|hCoV-19/South Africa/KRISP-0387/2020|EPI ISL 487330|B.1.1.99|South Africa|2020-07-01	0.0005053246	Africa
Africa|hCoV-19/Gambia/3749/2020|EPI ISL 561012|B.1.5.12|Gambia|2020-07-30	Africa|hCoV-19/South Africa/KRISP-0387/2020|EPI ISL 487330|B.1.1.99|South Africa|2020-07-01	0.0004378992	Africa
Africa|hCoV-19/Gambia/3761/2020|EPI ISL 561013|B.1.5.12|Gambia|2020-07-30	Africa|hCoV-19/South Africa/KRISP-0387/2020|EPI ISL 487330|B.1.1.99|South Africa|2020-07-01	0.0004378992	Africa
Africa|hCoV-19/Gambia/3772/2020|EPI ISL 561025|B.1.5|Gambia|2020-07-30	Africa|hCoV-19/South Africa/KRISP-0387/2020|EPI ISL 487330|B.1.1.99|South Africa|2020-07-01	0.0002787905	Africa
Africa|hCoV-19/Gambia/GC19-015/2020|EPI ISL 428855|B.1.1.8|Gambia|2020-03-17	Africa|hCoV-19/South Africa/KRISP-0387/2020|EPI ISL 487330|B.1.1.99|South Africa|2020-07-01	0.0002020468	Africa
Africa|hCoV-19/Gambia/GC19-026/2020|EPI ISL 428856|B.6|Gambia|2020-03-21	Africa|hCoV-19/South Africa/KRISP-0387/2020|EPI ISL 487330|B.1.1.99|South Africa|2020-07-01	0.0005390092	Africa
Africa|hCoV-19/Gambia/GC19-029/2020|EPI ISL 428857|B.1|Gambia|2020-04-20	Africa|hCoV-19/South Africa/KRISP-0387/2020|EPI ISL 487330|B.1.1.99|South Africa|2020-07-01	0.0003368318	Africa
Africa|hCoV-19/Gambia/GC19-0479/2020|EPI ISL 561015|B.1.1.293|Gambia|2020-04-29	Africa|hCoV-19/South Africa/KRISP-0387/2020|EPI ISL 487330|B.1.1.99|South Africa|2020-07-01	0.0002112222	Africa
Africa|hCoV-19/Gambia/GC19-0544/2020|EPI ISL 561016|B.1.5|Gambia|2020-05-01	Africa|hCoV-19/South Africa/KRISP-0387/2020|EPI ISL 487330|B.1.1.99|South Africa|2020-07-01	0.0001398772	Africa
Africa|hCoV-19/Gambia/GC19-1385/2020|EPI ISL 561018|B.1.5|Gambia|2020-05-12	Africa|hCoV-19/South Africa/KRISP-0387/2020|EPI ISL 487330|B.1.1.99|South Africa|2020-07-01	0.0001414048	Africa
Africa|hCoV-19/Gambia/GC19-1503/2020|EPI ISL 561021|B.1.1|Gambia|2020-05-14	Africa|hCoV-19/South Africa/KRISP-0387/2020|EPI ISL 487330|B.1.1.99|South Africa|2020-07-01	0.0002694179	Africa
Africa|hCoV-19/Gambia/GC19-1527/2020|EPI ISL 561022|B.1.1.293|Gambia|2020-05-16	Africa|hCoV-19/South Africa/KRISP-0387/2020|EPI ISL 487330|B.1.1.99|South Africa|2020-07-01	0.0002020760	Africa
Africa|hCoV-19/Gambia/GC19-1533/2020|EPI ISL 561023|B.1.1.264|Gambia|2020-05-16	Africa|hCoV-19/South Africa/KRISP-0387/2020|EPI ISL 487330|B.1.1.99|South Africa|2020-07-01	0.0002089282	Africa
Africa|hCoV-19/Gambia/GC19-1572/2020|EPI ISL 561014|B.1.1|Gambia|2020-05-20	Africa|hCoV-19/South Africa/KRISP-0387/2020|EPI ISL 487330|B.1.1.99|South Africa|2020-07-01	0.0001743096	Africa
Africa|hCoV-19/Gambia/GC19-1575/2020|EPI ISL 561026|B.1.1|Gambia|2020-05-20	Africa|hCoV-19/South Africa/KRISP-0387/2020|EPI ISL 487330|B.1.1.99|South Africa|2020-07-01	0.0002434493	Africa
Africa|hCoV-19/Gambia/GC19-1606/2020|EPI ISL 561027|B.1.1|Gambia|2020-05-20	Africa|hCoV-19/South Africa/KRISP-0387/2020|EPI ISL 487330|B.1.1.99|South Africa|2020-07-01	0.0002089351	Africa
Africa|hCoV-19/Gambia/GC19-1706/2020|EPI ISL 561028|B.1.5|Gambia|2020-05-22	Africa|hCoV-19/South Africa/KRISP-0387/2020|EPI ISL 487330|B.1.1.99|South Africa|2020-07-01	0.0001399552	Africa
Africa|hCoV-19/Gambia/GC19-1814/2020|EPI ISL 561032|B.1.5|Gambia|2020-05-28	Africa|hCoV-19/South Africa/KRISP-0387/2020|EPI ISL 487330|B.1.1.99|South Africa|2020-07-01	0.0001413546	Africa
Africa|hCoV-19/Gambia/GC19-1818/2020|EPI ISL 561034|B.1.1|Gambia|2020-05-28	Africa|hCoV-19/South Africa/KRISP-0387/2020|EPI ISL 487330|B.1.1.99|South Africa|2020-07-01	0.0002694358	Africa
Africa|hCoV-19/Gambia/GC19-1983/2020|EPI ISL 561038|B.1.1|Gambia|2020-06-07	Africa|hCoV-19/South Africa/KRISP-0387/2020|EPI ISL 487330|B.1.1.99|South Africa|2020-07-01	0.0002694274	Africa
Africa|hCoV-19/Gambia/GC19-2197/2020|EPI ISL 561040|B.1.292|Gambia|2020-06-26	Africa|hCoV-19/South Africa/KRISP-0387/2020|EPI ISL 487330|B.1.1.99|South Africa|2020-07-01	0.0003727028	Africa
Africa|hCoV-19/Gambia/GC19-2427/2020|EPI ISL 561105|B.1.1.293|Gambia|2020-07-21	Africa|hCoV-19/South Africa/KRISP-0387/2020|EPI ISL 487330|B.1.1.99|South Africa|2020-07-01	0.0003031732	Africa
Africa|hCoV-19/Gambia/GC19-2443/2020|EPI ISL 561106|B.1.5|Gambia|2020-07-21	Africa|hCoV-19/South Africa/KRISP-0387/2020|EPI ISL 487330|B.1.1.99|South Africa|2020-07-01	0.0002121291	Africa
Africa|hCoV-19/Gambia/GC19-2450/2020|EPI ISL 561107|B.1.5.12|Gambia|2020-07-21	Africa|hCoV-19/South Africa/KRISP-0387/2020|EPI ISL 487330|B.1.1.99|South Africa|2020-07-01	0.0004379199	Africa
Africa|hCoV-19/Gambia/GC19-2459/2020|EPI ISL 561108|B.1.1.293|Gambia|2020-07-21	Africa|hCoV-19/South Africa/KRISP-0387/2020|EPI ISL 487330|B.1.1.99|South Africa|2020-07-01	0.0002710492	Africa
Africa|hCoV-19/Gambia/GC19-2469/2020|EPI ISL 561109|B.1.5|Gambia|2020-07-21	Africa|hCoV-19/South Africa/KRISP-0387/2020|EPI ISL 487330|B.1.1.99|South Africa|2020-07-01	0.0002412967	Africa
Africa|hCoV-19/Gambia/GC19-2473/2020|EPI ISL 561110|B.1.5.12|Gambia|2020-07-21	Africa|hCoV-19/South Africa/KRISP-0387/2020|EPI ISL 487330|B.1.1.99|South Africa|2020-07-01	0.0004716362	Africa
Africa|hCoV-19/Gambia/GC19-2498/2020|EPI ISL 561111|B.1.292|Gambia|2020-07-21	Africa|hCoV-19/South Africa/KRISP-0387/2020|EPI ISL 487330|B.1.1.99|South Africa|2020-07-01	0.0004041969	Africa
Africa|hCoV-19/Gambia/GC19-2525/2020|EPI ISL 561113|B.1.1.293|Gambia|2020-07-21	Africa|hCoV-19/South Africa/KRISP-0387/2020|EPI ISL 487330|B.1.1.99|South Africa|2020-07-01	0.0002694247	Africa
Africa|hCoV-19/Gambia/GC19-2526/2020|EPI ISL 561114|B.1.5.12|Gambia|2020-07-21	Africa|hCoV-19/South Africa/KRISP-0387/2020|EPI ISL 487330|B.1.1.99|South Africa|2020-07-01	0.0004716457	Africa
Africa|hCoV-19/Gambia/GC19-2629/2020|EPI ISL 561123|B.1.5.12|Gambia|2020-07-21	Africa|hCoV-19/South Africa/KRISP-0387/2020|EPI ISL 487330|B.1.1.99|South Africa|2020-07-01	0.0004405163	Africa
Africa|hCoV-19/Gambia/GC19-2632/2020|EPI ISL 561124|B.1.5.12|Gambia|2020-07-21	Africa|hCoV-19/South Africa/KRISP-0387/2020|EPI ISL 487330|B.1.1.99|South Africa|2020-07-01	0.0004411590	Africa
Africa|hCoV-19/Gambia/GC19-2638/2020|EPI ISL 561126|B.1.5.12|Gambia|2020-07-21	Africa|hCoV-19/South Africa/KRISP-0387/2020|EPI ISL 487330|B.1.1.99|South Africa|2020-07-01	0.0003816017	Africa
Africa|hCoV-19/Gambia/GC19-2652/2020|EPI ISL 561128|B.1.5.12|Gambia|2020-07-21	Africa|hCoV-19/South Africa/KRISP-0387/2020|EPI ISL 487330|B.1.1.99|South Africa|2020-07-01	0.0003369918	Africa
Africa|hCoV-19/Gambia/GC19-2654/2020|EPI ISL 561130|B.1.292|Gambia|2020-07-21	Africa|hCoV-19/South Africa/KRISP-0387/2020|EPI ISL 487330|B.1.1.99|South Africa|2020-07-01	0.0004379331	Africa
Africa|hCoV-19/Gambia/GC19-2663/2020|EPI ISL 561133|B.1.1.293|Gambia|2020-07-21	Africa|hCoV-19/South Africa/KRISP-0387/2020|EPI ISL 487330|B.1.1.99|South Africa|2020-07-01	0.0003031089	Africa
Africa|hCoV-19/Gambia/GC19-2707/2020|EPI ISL 561134|B.1.1.293|Gambia|2020-07-21	Africa|hCoV-19/South Africa/KRISP-0387/2020|EPI ISL 487330|B.1.1.99|South Africa|2020-07-01	0.0003393196	Africa
Africa|hCoV-19/Gambia/GC19-2711/2020|EPI ISL 561135|B.1.5.12|Gambia|2020-07-21	Africa|hCoV-19/South Africa/KRISP-0387/2020|EPI ISL 487330|B.1.1.99|South Africa|2020-07-01	0.0004041888	Africa
Africa|hCoV-19/Gambia/GC19-2730/2020|EPI ISL 561136|B.1.5.12|Gambia|2020-07-21	Africa|hCoV-19/South Africa/KRISP-0387/2020|EPI ISL 487330|B.1.1.99|South Africa|2020-07-01	0.0005430438	Africa
Africa|hCoV-19/Gambia/GC19-2731/2020|EPI ISL 561137|B.1.1.293|Gambia|2020-07-21	Africa|hCoV-19/South Africa/KRISP-0387/2020|EPI ISL 487330|B.1.1.99|South Africa|2020-07-01	0.0002694428	Africa
Africa|hCoV-19/Gambia/GC19-2828/2020|EPI ISL 561150|B.1.361|Gambia|2020-07-24	Africa|hCoV-19/South Africa/KRISP-0387/2020|EPI ISL 487330|B.1.1.99|South Africa|2020-07-01	0.0004042418	Africa
Africa|hCoV-19/Gambia/GC19-2842/2020|EPI ISL 561151|B.1.1|Gambia|2020-07-24	Africa|hCoV-19/South Africa/KRISP-0387/2020|EPI ISL 487330|B.1.1.99|South Africa|2020-07-01	0.0003368205	Africa
Africa|hCoV-19/Gambia/GC19-2898/2020|EPI ISL 561153|B.1.5.12|Gambia|2020-07-24	Africa|hCoV-19/South Africa/KRISP-0387/2020|EPI ISL 487330|B.1.1.99|South Africa|2020-07-01	0.0004042160	Africa
Africa|hCoV-19/Gambia/GC19-2904/2020|EPI ISL 561154|B.1.1|Gambia|2020-07-24	Africa|hCoV-19/South Africa/KRISP-0387/2020|EPI ISL 487330|B.1.1.99|South Africa|2020-07-01	0.0003368092	Africa
Africa|hCoV-19/Gambia/GC19-2947/2020|EPI ISL 561155|B.1.5.12|Gambia|2020-07-24	Africa|hCoV-19/South Africa/KRISP-0387/2020|EPI ISL 487330|B.1.1.99|South Africa|2020-07-01	0.0004378992	Africa
Africa|hCoV-19/Gambia/GC19-2973/2020|EPI ISL 561156|B.1.1.293|Gambia|2020-07-24	Africa|hCoV-19/South Africa/KRISP-0387/2020|EPI ISL 487330|B.1.1.99|South Africa|2020-07-01	0.0002357363	Africa
Africa|hCoV-19/Gambia/GC19-2977/2020|EPI ISL 561157|B.1.1.293|Gambia|2020-07-24	Africa|hCoV-19/South Africa/KRISP-0387/2020|EPI ISL 487330|B.1.1.99|South Africa|2020-07-01	0.0002357442	Africa
Africa|hCoV-19/Gambia/GC19-2985/2020|EPI ISL 561158|B.1.5.12|Gambia|2020-07-24	Africa|hCoV-19/South Africa/KRISP-0387/2020|EPI ISL 487330|B.1.1.99|South Africa|2020-07-01	0.0003368104	Africa
Africa|hCoV-19/Gambia/GC19-2991/2020|EPI ISL 561159|B.1.1|Gambia|2020-07-24	Africa|hCoV-19/South Africa/KRISP-0387/2020|EPI ISL 487330|B.1.1.99|South Africa|2020-07-01	0.0003031630	Africa
Africa|hCoV-19/Gambia/GC19-3064/2020|EPI ISL 561160|B.1.1|Gambia|2020-07-25	Africa|hCoV-19/South Africa/KRISP-0387/2020|EPI ISL 487330|B.1.1.99|South Africa|2020-07-01	0.0003368319	Africa
Africa|hCoV-19/Gambia/GC19-3065/2020|EPI ISL 561161|B.1.5.12|Gambia|2020-07-25	Africa|hCoV-19/South Africa/KRISP-0387/2020|EPI ISL 487330|B.1.1.99|South Africa|2020-07-01	0.0004796657	Africa
Africa|hCoV-19/Gambia/GC19-3081/2020|EPI ISL 561162|B.1.1|Gambia|2020-07-25	Africa|hCoV-19/South Africa/KRISP-0387/2020|EPI ISL 487330|B.1.1.99|South Africa|2020-07-01	0.0003368204	Africa
Africa|hCoV-19/Gambia/GC19-3085/2020|EPI ISL 561163|B.1.1.293|Gambia|2020-07-25	Africa|hCoV-19/South Africa/KRISP-0387/2020|EPI ISL 487330|B.1.1.99|South Africa|2020-07-01	0.0002714685	Africa
Africa|hCoV-19/Gambia/GC19-3087/2020|EPI ISL 561041|B.1.292|Gambia|2020-07-25	Africa|hCoV-19/South Africa/KRISP-0387/2020|EPI ISL 487330|B.1.1.99|South Africa|2020-07-01	0.0004378888	Africa
Africa|hCoV-19/Gambia/GC19-3099/2020|EPI ISL 561164|B.1.1.242|Gambia|2020-07-25	Africa|hCoV-19/South Africa/KRISP-0387/2020|EPI ISL 487330|B.1.1.99|South Africa|2020-07-01	0.0003031131	Africa
Africa|hCoV-19/Gambia/GC19-3110/2020|EPI ISL 561165|B.1.1.293|Gambia|2020-07-25	Africa|hCoV-19/South Africa/KRISP-0387/2020|EPI ISL 487330|B.1.1.99|South Africa|2020-07-01	0.0002694274	Africa
Africa|hCoV-19/Gambia/GC19-3112/2020|EPI ISL 561166|B.1|Gambia|2020-07-25	Africa|hCoV-19/South Africa/KRISP-0387/2020|EPI ISL 487330|B.1.1.99|South Africa|2020-07-01	0.0005052957	Africa
Africa|hCoV-19/Gambia/GC19-3113/2020|EPI ISL 561167|B.1.1.293|Gambia|2020-07-25	Africa|hCoV-19/South Africa/KRISP-0387/2020|EPI ISL 487330|B.1.1.99|South Africa|2020-07-01	0.0002357363	Africa
Africa|hCoV-19/Gambia/GC19-3114/2020|EPI ISL 561168|B.1.1|Gambia|2020-07-25	Africa|hCoV-19/South Africa/KRISP-0387/2020|EPI ISL 487330|B.1.1.99|South Africa|2020-07-01	0.0003368092	Africa
Africa|hCoV-19/Gambia/GC19-3135/2020|EPI ISL 561169|B.1.5.12|Gambia|2020-07-27	Africa|hCoV-19/South Africa/KRISP-0387/2020|EPI ISL 487330|B.1.1.99|South Africa|2020-07-01	0.0003393242	Africa
Africa|hCoV-19/Gambia/GC19-3140/2020|EPI ISL 561042|B.1.5.12|Gambia|2020-07-27	Africa|hCoV-19/South Africa/KRISP-0387/2020|EPI ISL 487330|B.1.1.99|South Africa|2020-07-01	0.0005053567	Africa
Africa|hCoV-19/Gambia/GC19-3145/2020|EPI ISL 561170|B.1.1|Gambia|2020-07-27	Africa|hCoV-19/South Africa/KRISP-0387/2020|EPI ISL 487330|B.1.1.99|South Africa|2020-07-01	0.0003368205	Africa
Africa|hCoV-19/Gambia/GC19-3146/2020|EPI ISL 561171|B.1.5.12|Gambia|2020-07-27	Africa|hCoV-19/South Africa/KRISP-0387/2020|EPI ISL 487330|B.1.1.99|South Africa|2020-07-01	0.0003394313	Africa
Africa|hCoV-19/Gambia/GC19-3165/2020|EPI ISL 561043|B.1.1.293|Gambia|2020-07-27	Africa|hCoV-19/South Africa/KRISP-0387/2020|EPI ISL 487330|B.1.1.99|South Africa|2020-07-01	0.0002357363	Africa
Africa|hCoV-19/Gambia/GC19-3166/2020|EPI ISL 561044|B.1.5.12|Gambia|2020-07-27	Africa|hCoV-19/South Africa/KRISP-0387/2020|EPI ISL 487330|B.1.1.99|South Africa|2020-07-01	0.0003393127	Africa
Africa|hCoV-19/Gambia/GC19-3189/2020|EPI ISL 561045|B.1.5|Gambia|2020-07-27	Africa|hCoV-19/South Africa/KRISP-0387/2020|EPI ISL 487330|B.1.1.99|South Africa|2020-07-01	0.0002398467	Africa
Africa|hCoV-19/Gambia/GC19-3192/2020|EPI ISL 561046|B.1.5|Gambia|2020-07-27	Africa|hCoV-19/South Africa/KRISP-0387/2020|EPI ISL 487330|B.1.1.99|South Africa|2020-07-01	0.0002036068	Africa
Africa|hCoV-19/Gambia/GC19-3193/2020|EPI ISL 561047|B.1.5.12|Gambia|2020-07-27	Africa|hCoV-19/South Africa/KRISP-0387/2020|EPI ISL 487330|B.1.1.99|South Africa|2020-07-01	0.0003393012	Africa
Africa|hCoV-19/Gambia/GC19-3208/2020|EPI ISL 561048|B.1.5.12|Gambia|2020-07-27	Africa|hCoV-19/South Africa/KRISP-0387/2020|EPI ISL 487330|B.1.1.99|South Africa|2020-07-01	0.0004072471	Africa
Africa|hCoV-19/Gambia/GC19-3209/2020|EPI ISL 561049|B.1.5.12|Gambia|2020-07-27	Africa|hCoV-19/South Africa/KRISP-0387/2020|EPI ISL 487330|B.1.1.99|South Africa|2020-07-01	0.0003054063	Africa
Africa|hCoV-19/Gambia/GC19-3210/2020|EPI ISL 561050|B.1.5.12|Gambia|2020-07-27	Africa|hCoV-19/South Africa/KRISP-0387/2020|EPI ISL 487330|B.1.1.99|South Africa|2020-07-01	0.0002775169	Africa
Africa|hCoV-19/Gambia/GC19-3214/2020|EPI ISL 561051|B.1.1.293|Gambia|2020-07-27	Africa|hCoV-19/South Africa/KRISP-0387/2020|EPI ISL 487330|B.1.1.99|South Africa|2020-07-01	0.0002375300	Africa
Africa|hCoV-19/Gambia/GC19-3219/2020|EPI ISL 561052|B.1.5.12|Gambia|2020-07-27	Africa|hCoV-19/South Africa/KRISP-0387/2020|EPI ISL 487330|B.1.1.99|South Africa|2020-07-01	0.0003368557	Africa
Africa|hCoV-19/Gambia/GC19-3246/2020|EPI ISL 561053|B.1.5.12|Gambia|2020-07-27	Africa|hCoV-19/South Africa/KRISP-0387/2020|EPI ISL 487330|B.1.1.99|South Africa|2020-07-01	0.0003393426	Africa
Africa|hCoV-19/Gambia/GC19-3255/2020|EPI ISL 561054|B.1.177|Gambia|2020-07-27	Africa|hCoV-19/South Africa/KRISP-0387/2020|EPI ISL 487330|B.1.1.99|South Africa|2020-07-01	0.0001696655	Africa
Africa|hCoV-19/Gambia/GC19-3266/2020|EPI ISL 561055|B.1.5|Gambia|2020-07-27	Africa|hCoV-19/South Africa/KRISP-0387/2020|EPI ISL 487330|B.1.1.99|South Africa|2020-07-01	0.0001357158	Africa
Africa|hCoV-19/Gambia/GC19-3267/2020|EPI ISL 561056|B.1.5.12|Gambia|2020-07-27	Africa|hCoV-19/South Africa/KRISP-0387/2020|EPI ISL 487330|B.1.1.99|South Africa|2020-07-01	0.0002714695	Africa
Africa|hCoV-19/Gambia/GC19-3278/2020|EPI ISL 561058|B.1.5.12|Gambia|2020-07-27	Africa|hCoV-19/South Africa/KRISP-0387/2020|EPI ISL 487330|B.1.1.99|South Africa|2020-07-01	0.0003053680	Africa
Africa|hCoV-19/Gambia/GC19-3301/2020|EPI ISL 561059|B.1.5.12|Gambia|2020-07-27	Africa|hCoV-19/South Africa/KRISP-0387/2020|EPI ISL 487330|B.1.1.99|South Africa|2020-07-01	0.0003053990	Africa
Africa|hCoV-19/Gambia/GC19-3317/2020|EPI ISL 561060|B.1.5|Gambia|2020-07-27	Africa|hCoV-19/South Africa/KRISP-0387/2020|EPI ISL 487330|B.1.1.99|South Africa|2020-07-01	0.0002021216	Africa
Africa|hCoV-19/Gambia/GC19-3323/2020|EPI ISL 561061|B.1.5|Gambia|2020-07-27	Africa|hCoV-19/South Africa/KRISP-0387/2020|EPI ISL 487330|B.1.1.99|South Africa|2020-07-01	0.0001696730	Africa
Africa|hCoV-19/Gambia/GC19-3358/2020|EPI ISL 561062|B.1.1.293|Gambia|2020-07-27	Africa|hCoV-19/South Africa/KRISP-0387/2020|EPI ISL 487330|B.1.1.99|South Africa|2020-07-01	0.0003368091	Africa
Africa|hCoV-19/Gambia/GC19-3365/2020|EPI ISL 561063|B.1.5.12|Gambia|2020-07-27	Africa|hCoV-19/South Africa/KRISP-0387/2020|EPI ISL 487330|B.1.1.99|South Africa|2020-07-01	0.0003732807	Africa
Africa|hCoV-19/Gambia/GC19-3373/2020|EPI ISL 561064|B.1.5|Gambia|2020-07-27	Africa|hCoV-19/South Africa/KRISP-0387/2020|EPI ISL 487330|B.1.1.99|South Africa|2020-07-01	0.0002375390	Africa
Africa|hCoV-19/Gambia/GC19-3374/2020|EPI ISL 561065|B.1.5.12|Gambia|2020-07-27	Africa|hCoV-19/South Africa/KRISP-0387/2020|EPI ISL 487330|B.1.1.99|South Africa|2020-07-01	0.0003393127	Africa
Africa|hCoV-19/Gambia/GC19-3375/2020|EPI ISL 561066|B.1.5.12|Gambia|2020-07-27	Africa|hCoV-19/South Africa/KRISP-0387/2020|EPI ISL 487330|B.1.1.99|South Africa|2020-07-01	0.0003053679	Africa
Africa|hCoV-19/Gambia/GC19-3380/2020|EPI ISL 561067|B.1.5.12|Gambia|2020-07-27	Africa|hCoV-19/South Africa/KRISP-0387/2020|EPI ISL 487330|B.1.1.99|South Africa|2020-07-01	0.0003393357	Africa
Africa|hCoV-19/Gambia/GC19-3381/2020|EPI ISL 561068|B.1.5.12|Gambia|2020-07-27	Africa|hCoV-19/South Africa/KRISP-0387/2020|EPI ISL 487330|B.1.1.99|South Africa|2020-07-01	0.0005053126	Africa
Africa|hCoV-19/Gambia/GC19-3396/2020|EPI ISL 561069|B.1.5.12|Gambia|2020-07-27	Africa|hCoV-19/South Africa/KRISP-0387/2020|EPI ISL 487330|B.1.1.99|South Africa|2020-07-01	0.0004716156	Africa
Africa|hCoV-19/Gambia/GC19-3398/2020|EPI ISL 561070|B.1.1.242|Gambia|2020-07-27	Africa|hCoV-19/South Africa/KRISP-0387/2020|EPI ISL 487330|B.1.1.99|South Africa|2020-07-01	0.0004041793	Africa
Africa|hCoV-19/Gambia/GC19-3399/2020|EPI ISL 561172|B.1.5|Gambia|2020-07-27	Africa|hCoV-19/South Africa/KRISP-0387/2020|EPI ISL 487330|B.1.1.99|South Africa|2020-07-01	0.0002357942	Africa
Africa|hCoV-19/Gambia/GC19-3400/2020|EPI ISL 561173|B.1.5|Gambia|2020-07-27	Africa|hCoV-19/South Africa/KRISP-0387/2020|EPI ISL 487330|B.1.1.99|South Africa|2020-07-01	0.0003031599	Africa
Africa|hCoV-19/Gambia/GC19-3407/2020|EPI ISL 561174|B.1.1.242|Gambia|2020-07-27	Africa|hCoV-19/South Africa/KRISP-0387/2020|EPI ISL 487330|B.1.1.99|South Africa|2020-07-01	0.0002694647	Africa
Africa|hCoV-19/Gambia/GC19-3411/2020|EPI ISL 561175|B.1.5.12|Gambia|2020-07-27	Africa|hCoV-19/South Africa/KRISP-0387/2020|EPI ISL 487330|B.1.1.99|South Africa|2020-07-01	0.0004097399	Africa
Africa|hCoV-19/Gambia/GC19-3418/2020|EPI ISL 561176|B.1.1.242|Gambia|2020-07-27	Africa|hCoV-19/South Africa/KRISP-0387/2020|EPI ISL 487330|B.1.1.99|South Africa|2020-07-01	0.0003368251	Africa
Africa|hCoV-19/Gambia/GC19-3429/2020|EPI ISL 561178|B.1.5.12|Gambia|2020-07-27	Africa|hCoV-19/South Africa/KRISP-0387/2020|EPI ISL 487330|B.1.1.99|South Africa|2020-07-01	0.0003368104	Africa
Africa|hCoV-19/Gambia/GC19-3432/2020|EPI ISL 561179|B.1.5.12|Gambia|2020-07-27	Africa|hCoV-19/South Africa/KRISP-0387/2020|EPI ISL 487330|B.1.1.99|South Africa|2020-07-01	0.0005091348	Africa
Africa|hCoV-19/Gambia/GC19-3438/2020|EPI ISL 561180|B.1.5.12|Gambia|2020-07-27	Africa|hCoV-19/South Africa/KRISP-0387/2020|EPI ISL 487330|B.1.1.99|South Africa|2020-07-01	0.0004716426	Africa
Africa|hCoV-19/Gambia/GC19-3445/2020|EPI ISL 561181|B.1.5.12|Gambia|2020-07-27	Africa|hCoV-19/South Africa/KRISP-0387/2020|EPI ISL 487330|B.1.1.99|South Africa|2020-07-01	0.0005390111	Africa
Africa|hCoV-19/Gambia/GC19-3448/2020|EPI ISL 561183|B.1.5|Gambia|2020-07-27	Africa|hCoV-19/South Africa/KRISP-0387/2020|EPI ISL 487330|B.1.1.99|South Africa|2020-07-01	0.0002740946	Africa
Africa|hCoV-19/Gambia/GC19-3497/2020|EPI ISL 561184|B.1.5.12|Gambia|2020-07-27	Africa|hCoV-19/South Africa/KRISP-0387/2020|EPI ISL 487330|B.1.1.99|South Africa|2020-07-01	0.0004715839	Africa
Africa|hCoV-19/Gambia/GC19-3503/2020|EPI ISL 561186|B.1.5.12|Gambia|2020-07-27	Africa|hCoV-19/South Africa/KRISP-0387/2020|EPI ISL 487330|B.1.1.99|South Africa|2020-07-01	0.0003755103	Africa
Africa|hCoV-19/Gambia/GC19-3504/2020|EPI ISL 561187|B.1.5.12|Gambia|2020-07-27	Africa|hCoV-19/South Africa/KRISP-0387/2020|EPI ISL 487330|B.1.1.99|South Africa|2020-07-01	0.0004411740	Africa
Africa|hCoV-19/Gambia/GC19-3505/2020|EPI ISL 561188|B.1.5.12|Gambia|2020-07-27	Africa|hCoV-19/South Africa/KRISP-0387/2020|EPI ISL 487330|B.1.1.99|South Africa|2020-07-01	0.0004042215	Africa
Africa|hCoV-19/Gambia/GC19-3529/2020|EPI ISL 561191|B.1.5.12|Gambia|2020-07-27	Africa|hCoV-19/South Africa/KRISP-0387/2020|EPI ISL 487330|B.1.1.99|South Africa|2020-07-01	0.0004716268	Africa
Africa|hCoV-19/Gambia/GC19-3530/2020|EPI ISL 561192|B.1.5.12|Gambia|2020-07-27	Africa|hCoV-19/South Africa/KRISP-0387/2020|EPI ISL 487330|B.1.1.99|South Africa|2020-07-01	0.0003447156	Africa
Africa|hCoV-19/Gambia/GC19-3533/2020|EPI ISL 561193|B.1.1.293|Gambia|2020-07-27	Africa|hCoV-19/South Africa/KRISP-0387/2020|EPI ISL 487330|B.1.1.99|South Africa|2020-07-01	0.0002694519	Africa
Africa|hCoV-19/Gambia/GC19-3535/2020|EPI ISL 561194|B.1.1.242|Gambia|2020-07-27	Africa|hCoV-19/South Africa/KRISP-0387/2020|EPI ISL 487330|B.1.1.99|South Africa|2020-07-01	0.0003368138	Africa
Africa|hCoV-19/Gambia/GC19-3550/2020|EPI ISL 561195|B.1.5.12|Gambia|2020-07-27	Africa|hCoV-19/South Africa/KRISP-0387/2020|EPI ISL 487330|B.1.1.99|South Africa|2020-07-01	0.0004379243	Africa
Africa|hCoV-19/Gambia/GC19-3565/2020|EPI ISL 561196|B.1.5.12|Gambia|2020-07-27	Africa|hCoV-19/South Africa/KRISP-0387/2020|EPI ISL 487330|B.1.1.99|South Africa|2020-07-01	0.0003704989	Africa
Africa|hCoV-19/Gambia/GC19-3578/2020|EPI ISL 561197|B.1.5.12|Gambia|2020-07-27	Africa|hCoV-19/South Africa/KRISP-0387/2020|EPI ISL 487330|B.1.1.99|South Africa|2020-07-01	0.0004043795	Africa
Africa|hCoV-19/Gambia/GC19-3629/2020|EPI ISL 561199|B.1.5.12|Gambia|2020-07-27	Africa|hCoV-19/South Africa/KRISP-0387/2020|EPI ISL 487330|B.1.1.99|South Africa|2020-07-01	0.0005053348	Africa
Africa|hCoV-19/Gambia/GC19-3656/2020|EPI ISL 561201|B.1.5.12|Gambia|2020-07-27	Africa|hCoV-19/South Africa/KRISP-0387/2020|EPI ISL 487330|B.1.1.99|South Africa|2020-07-01	0.0004042297	Africa
Africa|hCoV-19/Gambia/GC19-3659/2020|EPI ISL 561202|B.1.1|Gambia|2020-07-27	Africa|hCoV-19/South Africa/KRISP-0387/2020|EPI ISL 487330|B.1.1.99|South Africa|2020-07-01	0.0003031558	Africa
Africa|hCoV-19/Gambia/GC19-3666/2020|EPI ISL 561204|B.1.5.12|Gambia|2020-07-27	Africa|hCoV-19/South Africa/KRISP-0387/2020|EPI ISL 487330|B.1.1.99|South Africa|2020-07-01	0.0004744280	Africa
Africa|hCoV-19/Gambia/GC19-3769/2020|EPI ISL 561072|B.1.292|Gambia|2020-07-27	Africa|hCoV-19/South Africa/KRISP-0387/2020|EPI ISL 487330|B.1.1.99|South Africa|2020-07-01	0.0004096363	Africa
Africa|hCoV-19/Gambia/GC19-3773/2020|EPI ISL 561073|B.1.5.12|Gambia|2020-07-27	Africa|hCoV-19/South Africa/KRISP-0387/2020|EPI ISL 487330|B.1.1.99|South Africa|2020-07-01	0.0004716156	Africa
Africa|hCoV-19/Gambia/GC19-3774/2020|EPI ISL 561074|B.1.5.12|Gambia|2020-07-27	Africa|hCoV-19/South Africa/KRISP-0387/2020|EPI ISL 487330|B.1.1.99|South Africa|2020-07-01	0.0004379199	Africa
Africa|hCoV-19/Gambia/GC19-3794/2020|EPI ISL 561078|B.1.5.12|Gambia|2020-07-27	Africa|hCoV-19/South Africa/KRISP-0387/2020|EPI ISL 487330|B.1.1.99|South Africa|2020-07-01	0.0004437940	Africa
Africa|hCoV-19/Gambia/GC19-3796/2020|EPI ISL 561079|B.1.5.12|Gambia|2020-07-27	Africa|hCoV-19/South Africa/KRISP-0387/2020|EPI ISL 487330|B.1.1.99|South Africa|2020-07-01	0.0004715933	Africa
Africa|hCoV-19/Gambia/GC19-3798/2020|EPI ISL 561080|B.1.1.242|Gambia|2020-07-27	Africa|hCoV-19/South Africa/KRISP-0387/2020|EPI ISL 487330|B.1.1.99|South Africa|2020-07-01	0.0003741148	Africa
Africa|hCoV-19/Gambia/GC19-3799/2020|EPI ISL 561081|B.1.1.242|Gambia|2020-07-27	Africa|hCoV-19/South Africa/KRISP-0387/2020|EPI ISL 487330|B.1.1.99|South Africa|2020-07-01	0.0003704741	Africa
Africa|hCoV-19/Gambia/GC19-3802/2020|EPI ISL 561082|B.1.5.12|Gambia|2020-07-27	Africa|hCoV-19/South Africa/KRISP-0387/2020|EPI ISL 487330|B.1.1.99|South Africa|2020-07-01	0.0005053058	Africa
Africa|hCoV-19/Gambia/GC19-3805/2020|EPI ISL 561083|B.1.5.12|Gambia|2020-07-27	Africa|hCoV-19/South Africa/KRISP-0387/2020|EPI ISL 487330|B.1.1.99|South Africa|2020-07-01	0.0004716045	Africa
Africa|hCoV-19/Gambia/GC19-3806/2020|EPI ISL 561084|B.1.1.293|Gambia|2020-07-27	Africa|hCoV-19/South Africa/KRISP-0387/2020|EPI ISL 487330|B.1.1.99|South Africa|2020-07-01	0.0002694301	Africa
Africa|hCoV-19/Gambia/GC19-3807/2020|EPI ISL 561085|B.1.1.293|Gambia|2020-07-27	Africa|hCoV-19/South Africa/KRISP-0387/2020|EPI ISL 487330|B.1.1.99|South Africa|2020-07-01	0.0003031384	Africa
Africa|hCoV-19/Gambia/GC19-3812/2020|EPI ISL 561086|B.1.1.293|Gambia|2020-07-27	Africa|hCoV-19/South Africa/KRISP-0387/2020|EPI ISL 487330|B.1.1.99|South Africa|2020-07-01	0.0003375206	Africa
Africa|hCoV-19/Gambia/GC19-3813/2020|EPI ISL 561087|B.1.1.293|Gambia|2020-07-27	Africa|hCoV-19/South Africa/KRISP-0387/2020|EPI ISL 487330|B.1.1.99|South Africa|2020-07-01	0.0003031282	Africa
Africa|hCoV-19/Gambia/GC19-3814/2020|EPI ISL 561088|B.1|Gambia|2020-07-27	Africa|hCoV-19/South Africa/KRISP-0387/2020|EPI ISL 487330|B.1.1.99|South Africa|2020-07-01	0.0005727839	Africa
Africa|hCoV-19/Gambia/GC19-3816/2020|EPI ISL 561089|B.1.1.293|Gambia|2020-07-27	Africa|hCoV-19/South Africa/KRISP-0387/2020|EPI ISL 487330|B.1.1.99|South Africa|2020-07-01	0.0002714501	Africa
Africa|hCoV-19/Gambia/GC19-3818/2020|EPI ISL 561090|B.1.1.293|Gambia|2020-07-27	Africa|hCoV-19/South Africa/KRISP-0387/2020|EPI ISL 487330|B.1.1.99|South Africa|2020-07-01	0.0003704976	Africa
Africa|hCoV-19/Gambia/GC19-3820/2020|EPI ISL 561091|B.1.1.293|Gambia|2020-07-27	Africa|hCoV-19/South Africa/KRISP-0387/2020|EPI ISL 487330|B.1.1.99|South Africa|2020-07-01	0.0003031282	Africa
Africa|hCoV-19/Gambia/GC19-3821/2020|EPI ISL 561092|B.1.5.12|Gambia|2020-07-27	Africa|hCoV-19/South Africa/KRISP-0387/2020|EPI ISL 487330|B.1.1.99|South Africa|2020-07-01	0.0003791688	Africa
Africa|hCoV-19/Gambia/GC19-3822/2020|EPI ISL 561093|B.1.5.12|Gambia|2020-07-27	Africa|hCoV-19/South Africa/KRISP-0387/2020|EPI ISL 487330|B.1.1.99|South Africa|2020-07-01	0.0004716156	Africa
Africa|hCoV-19/Gambia/GC19-3823/2020|EPI ISL 561094|B.1.5.12|Gambia|2020-07-27	Africa|hCoV-19/South Africa/KRISP-0387/2020|EPI ISL 487330|B.1.1.99|South Africa|2020-07-01	0.0004751506	Africa
Africa|hCoV-19/Gambia/GC19-3835/2020|EPI ISL 561096|B.1.1.293|Gambia|2020-07-27	Africa|hCoV-19/South Africa/KRISP-0387/2020|EPI ISL 487330|B.1.1.99|South Africa|2020-07-01	0.0002694391	Africa
Africa|hCoV-19/Gambia/GC19-3836/2020|EPI ISL 561097|B.1.5.12|Gambia|2020-07-27	Africa|hCoV-19/South Africa/KRISP-0387/2020|EPI ISL 487330|B.1.1.99|South Africa|2020-07-01	0.0004378904	Africa
Africa|hCoV-19/Gambia/GC19-3839/2020|EPI ISL 561098|B.1.5.12|Gambia|2020-07-27	Africa|hCoV-19/South Africa/KRISP-0387/2020|EPI ISL 487330|B.1.1.99|South Africa|2020-07-01	0.0004716156	Africa
Africa|hCoV-19/Gambia/GC19-3842/2020|EPI ISL 561099|B.1.1.293|Gambia|2020-07-27	Africa|hCoV-19/South Africa/KRISP-0387/2020|EPI ISL 487330|B.1.1.99|South Africa|2020-07-01	0.0003705050	Africa
Africa|hCoV-19/Gambia/GC19-3846/2020|EPI ISL 561100|B.1.1.293|Gambia|2020-07-27	Africa|hCoV-19/South Africa/KRISP-0387/2020|EPI ISL 487330|B.1.1.99|South Africa|2020-07-01	0.0003368159	Africa
Africa|hCoV-19/Gambia/GC19-3852/2020|EPI ISL 561101|B.1.5.12|Gambia|2020-07-27	Africa|hCoV-19/South Africa/KRISP-0387/2020|EPI ISL 487330|B.1.1.99|South Africa|2020-07-01	0.0004779793	Africa
Africa|hCoV-19/Gambia/GC19-3854/2020|EPI ISL 561102|B.1.1.293|Gambia|2020-07-27	Africa|hCoV-19/South Africa/KRISP-0387/2020|EPI ISL 487330|B.1.1.99|South Africa|2020-07-01	0.0003705050	Africa
Africa|hCoV-19/Gambia/GC192573/2020|EPI ISL 561115|B.1.5.12|Gambia|2020-07-21	Africa|hCoV-19/South Africa/KRISP-0387/2020|EPI ISL 487330|B.1.1.99|South Africa|2020-07-01	0.0004716362	Africa
Africa|hCoV-19/Gambia/GC192576/2020|EPI ISL 561117|B.1.5.12|Gambia|2020-07-21	Africa|hCoV-19/South Africa/KRISP-0387/2020|EPI ISL 487330|B.1.1.99|South Africa|2020-07-01	0.0003727458	Africa
Africa|hCoV-19/Gambia/GC192579/2020|EPI ISL 561118|B.1.5.12|Gambia|2020-07-21	Africa|hCoV-19/South Africa/KRISP-0387/2020|EPI ISL 487330|B.1.1.99|South Africa|2020-07-01	0.0003408391	Africa
Africa|hCoV-19/Gambia/GC192602/2020|EPI ISL 561120|B.1.1.293|Gambia|2020-07-21	Africa|hCoV-19/South Africa/KRISP-0387/2020|EPI ISL 487330|B.1.1.99|South Africa|2020-07-01	0.0003704976	Africa
Africa|hCoV-19/Gambia/GC192610/2020|EPI ISL 561121|B.1.1.293|Gambia|2020-07-21	Africa|hCoV-19/South Africa/KRISP-0387/2020|EPI ISL 487330|B.1.1.99|South Africa|2020-07-01	0.0003704976	Africa
Africa|hCoV-19/Gambia/GC192751/2020|EPI ISL 561138|B.1.5.12|Gambia|2020-07-21	Africa|hCoV-19/South Africa/KRISP-0387/2020|EPI ISL 487330|B.1.1.99|South Africa|2020-07-01	0.0005053449	Africa
Africa|hCoV-19/Gambia/GC192756/2020|EPI ISL 561139|B.1.5.12|Gambia|2020-07-22	Africa|hCoV-19/South Africa/KRISP-0387/2020|EPI ISL 487330|B.1.1.99|South Africa|2020-07-01	0.0004379199	Africa
Africa|hCoV-19/Gambia/GC192772/2020|EPI ISL 561140|B.1.1|Gambia|2020-07-22	Africa|hCoV-19/South Africa/KRISP-0387/2020|EPI ISL 487330|B.1.1.99|South Africa|2020-07-01	0.0003368092	Africa
Africa|hCoV-19/Gambia/GC192778/2020|EPI ISL 561141|B.1.1|Gambia|2020-07-22	Africa|hCoV-19/South Africa/KRISP-0387/2020|EPI ISL 487330|B.1.1.99|South Africa|2020-07-01	0.0003368432	Africa
Africa|hCoV-19/Gambia/GC192781/2020|EPI ISL 561142|B.1.5.12|Gambia|2020-07-22	Africa|hCoV-19/South Africa/KRISP-0387/2020|EPI ISL 487330|B.1.1.99|South Africa|2020-07-01	0.0004716156	Africa
Africa|hCoV-19/Gambia/GC192782/2020|EPI ISL 561143|B.1.5.12|Gambia|2020-07-22	Africa|hCoV-19/South Africa/KRISP-0387/2020|EPI ISL 487330|B.1.1.99|South Africa|2020-07-01	0.0004716268	Africa
Africa|hCoV-19/Gambia/GC192786/2020|EPI ISL 561144|B.1.1.293|Gambia|2020-07-22	Africa|hCoV-19/South Africa/KRISP-0387/2020|EPI ISL 487330|B.1.1.99|South Africa|2020-07-01	0.0003031150	Africa
Africa|hCoV-19/Gambia/GC192789/2020|EPI ISL 561145|B.1|Gambia|2020-07-22	Africa|hCoV-19/South Africa/KRISP-0387/2020|EPI ISL 487330|B.1.1.99|South Africa|2020-07-01	0.0004042065	Africa
Africa|hCoV-19/Gambia/GC192811/2020|EPI ISL 561147|B.1.5.12|Gambia|2020-07-22	Africa|hCoV-19/South Africa/KRISP-0387/2020|EPI ISL 487330|B.1.1.99|South Africa|2020-07-01	0.0004441275	Africa
Africa|hCoV-19/Gambia/GC192812/2020|EPI ISL 561148|B.1.1.293|Gambia|2020-07-22	Africa|hCoV-19/South Africa/KRISP-0387/2020|EPI ISL 487330|B.1.1.99|South Africa|2020-07-01	0.0002357362	Africa
Africa|hCoV-19/Gambia/NPHL-038/2020|EPI ISL 561205|B.1.1|Gambia|2020	Africa|hCoV-19/South Africa/KRISP-0387/2020|EPI ISL 487330|B.1.1.99|South Africa|2020-07-01	0.0003705064	Africa
Africa|hCoV-19/Gambia/NPHL-061/2020|EPI ISL 561206|B.1.5.12|Gambia|2020	Africa|hCoV-19/South Africa/KRISP-0387/2020|EPI ISL 487330|B.1.1.99|South Africa|2020-07-01	0.0005390239	Africa
Africa|hCoV-19/Gambia/NPHL-1168/2020|EPI ISL 561212|B.1.5.12|Gambia|2020-06-27	Africa|hCoV-19/South Africa/KRISP-0387/2020|EPI ISL 487330|B.1.1.99|South Africa|2020-07-01	0.0005390562	Africa
Africa|hCoV-19/Gambia/NPHL-1208/2020|EPI ISL 561213|B.1.5.12|Gambia|2020-06-30	Africa|hCoV-19/South Africa/KRISP-0387/2020|EPI ISL 487330|B.1.1.99|South Africa|2020-07-01	0.0002730750	Africa
Africa|hCoV-19/Gambia/NPHL-1209/2020|EPI ISL 561214|B.1.5.12|Gambia|2020-06-30	Africa|hCoV-19/South Africa/KRISP-0387/2020|EPI ISL 487330|B.1.1.99|South Africa|2020-07-01	0.0002403441	Africa
Africa|hCoV-19/Gambia/NPHL-1212/2020|EPI ISL 561215|B.1.5.12|Gambia|2020-06-30	Africa|hCoV-19/South Africa/KRISP-0387/2020|EPI ISL 487330|B.1.1.99|South Africa|2020-07-01	0.0004041888	Africa
Africa|hCoV-19/Gambia/NPHL-1224/2020|EPI ISL 561217|B.1.1.293|Gambia|2020-06-30	Africa|hCoV-19/South Africa/KRISP-0387/2020|EPI ISL 487330|B.1.1.99|South Africa|2020-07-01	0.0002111999	Africa
Africa|hCoV-19/Gambia/NPHL-1230/2020|EPI ISL 561218|B.1.5|Gambia|2020-06-30	Africa|hCoV-19/South Africa/KRISP-0387/2020|EPI ISL 487330|B.1.1.99|South Africa|2020-07-01	0.0002047746	Africa
Africa|hCoV-19/Gambia/NPHL-1248/2020|EPI ISL 561222|B.1.5|Gambia|2020-07-01	Africa|hCoV-19/South Africa/KRISP-0387/2020|EPI ISL 487330|B.1.1.99|South Africa|2020-07-01	0.0002047608	Africa
Africa|hCoV-19/Gambia/NPHL-1258/2020|EPI ISL 561223|B.1.292|Gambia|2020-07-02	Africa|hCoV-19/South Africa/KRISP-0387/2020|EPI ISL 487330|B.1.1.99|South Africa|2020-07-01	0.0003705063	Africa
Africa|hCoV-19/Gambia/NPHL-1422/2020|EPI ISL 561228|B.1.5|Gambia|2020-07-04	Africa|hCoV-19/South Africa/KRISP-0387/2020|EPI ISL 487330|B.1.1.99|South Africa|2020-07-01	0.0001413446	Africa
Africa|hCoV-19/Gambia/NPHL-1424/2020|EPI ISL 561229|B.1.292|Gambia|2020-07-04	Africa|hCoV-19/South Africa/KRISP-0387/2020|EPI ISL 487330|B.1.1.99|South Africa|2020-07-01	0.0003706179	Africa
Africa|hCoV-19/Gambia/NPHL-1446/2020|EPI ISL 561230|B.1.5|Gambia|2020-07-04	Africa|hCoV-19/South Africa/KRISP-0387/2020|EPI ISL 487330|B.1.1.99|South Africa|2020-07-01	0.0002047608	Africa
Africa|hCoV-19/Gambia/NPHL-1477/2020|EPI ISL 561231|B.1.5|Gambia|2020	Africa|hCoV-19/South Africa/KRISP-0387/2020|EPI ISL 487330|B.1.1.99|South Africa|2020-07-01	0.0002109880	Africa
Africa|hCoV-19/Gambia/NPHL-1514/2020|EPI ISL 561232|B.1.1|Gambia|2020	Africa|hCoV-19/South Africa/KRISP-0387/2020|EPI ISL 487330|B.1.1.99|South Africa|2020-07-01	0.0002694183	Africa
Africa|hCoV-19/Gambia/NPHL-1641/2020|EPI ISL 561235|B.1.292|Gambia|2020-07-31	Africa|hCoV-19/South Africa/KRISP-0387/2020|EPI ISL 487330|B.1.1.99|South Africa|2020-07-01	0.0004179045	Africa
Africa|hCoV-19/Gambia/NPHL-1645/2020|EPI ISL 561236|B.1.1.293|Gambia|2020-08-04	Africa|hCoV-19/South Africa/KRISP-0387/2020|EPI ISL 487330|B.1.1.99|South Africa|2020-07-01	0.0002710244	Africa
Africa|hCoV-19/Gambia/NPHL-1711/2020|EPI ISL 561237|B.1.1.293|Gambia|2020-08-04	Africa|hCoV-19/South Africa/KRISP-0387/2020|EPI ISL 487330|B.1.1.99|South Africa|2020-07-01	0.0002357362	Africa
Africa|hCoV-19/Gambia/NPHL-1746/2020|EPI ISL 561238|B.1.1|Gambia|2020-07-20	Africa|hCoV-19/South Africa/KRISP-0387/2020|EPI ISL 487330|B.1.1.99|South Africa|2020-07-01	0.0001683989	Africa
Africa|hCoV-19/Gambia/NPHL-1921/2020|EPI ISL 561239|B.1.1|Gambia|2020	Africa|hCoV-19/South Africa/KRISP-0387/2020|EPI ISL 487330|B.1.1.99|South Africa|2020-07-01	0.0003368092	Africa
Africa|hCoV-19/Gambia/NPHL-1968/2020|EPI ISL 561240|B.1.1|Gambia|2020-07-16	Africa|hCoV-19/South Africa/KRISP-0387/2020|EPI ISL 487330|B.1.1.99|South Africa|2020-07-01	0.0003368092	Africa
Africa|hCoV-19/Gambia/NPHL-2037/2020|EPI ISL 561241|B.1.1|Gambia|2020-07-15	Africa|hCoV-19/South Africa/KRISP-0387/2020|EPI ISL 487330|B.1.1.99|South Africa|2020-07-01	0.0003031323	Africa
Africa|hCoV-19/Gambia/NPHL-2268/2020|EPI ISL 561242|B.1.1|Gambia|2020	Africa|hCoV-19/South Africa/KRISP-0387/2020|EPI ISL 487330|B.1.1.99|South Africa|2020-07-01	0.0001350242	Africa
Africa|hCoV-19/Gambia/NPHL-2344/2020|EPI ISL 561243|B.1.292|Gambia|2020	Africa|hCoV-19/South Africa/KRISP-0387/2020|EPI ISL 487330|B.1.1.99|South Africa|2020-07-01	0.0004379271	Africa
Africa|hCoV-19/Gambia/NPHL-2374/2020|EPI ISL 561244|B.1.5.12|Gambia|2020	Africa|hCoV-19/South Africa/KRISP-0387/2020|EPI ISL 487330|B.1.1.99|South Africa|2020-07-01	0.0004042025	Africa
Africa|hCoV-19/Gambia/NPHL-242/2020|EPI ISL 561245|B.1.5|Gambia|2020	Africa|hCoV-19/South Africa/KRISP-0387/2020|EPI ISL 487330|B.1.1.99|South Africa|2020-07-01	0.0002357791	Africa
Africa|hCoV-19/Gambia/NPHL-243/2020|EPI ISL 561246|B.1.5|Gambia|2020	Africa|hCoV-19/South Africa/KRISP-0387/2020|EPI ISL 487330|B.1.1.99|South Africa|2020-07-01	0.0001716826	Africa
Africa|hCoV-19/Gambia/NPHL-244/2020|EPI ISL 561247|B.1.1.293|Gambia|2020	Africa|hCoV-19/South Africa/KRISP-0387/2020|EPI ISL 487330|B.1.1.99|South Africa|2020-07-01	0.0002717765	Africa
Africa|hCoV-19/Gambia/NPHL-2443/2020|EPI ISL 561248|B.1.5.12|Gambia|2020	Africa|hCoV-19/South Africa/KRISP-0387/2020|EPI ISL 487330|B.1.1.99|South Africa|2020-07-01	0.0004041888	Africa
Africa|hCoV-19/Gambia/NPHL-2444/2020|EPI ISL 561249|B.1.292|Gambia|2020-07-21	Africa|hCoV-19/South Africa/KRISP-0387/2020|EPI ISL 487330|B.1.1.99|South Africa|2020-07-01	0.0004041969	Africa
Africa|hCoV-19/Gambia/NPHL-2446/2020|EPI ISL 561250|B.1.1|Gambia|2020	Africa|hCoV-19/South Africa/KRISP-0387/2020|EPI ISL 487330|B.1.1.99|South Africa|2020-07-01	0.0003446787	Africa
Africa|hCoV-19/Gambia/NPHL-245/2020|EPI ISL 561251|B.1.1|Gambia|2020	Africa|hCoV-19/South Africa/KRISP-0387/2020|EPI ISL 487330|B.1.1.99|South Africa|2020-07-01	0.0001696385	Africa
Africa|hCoV-19/Gambia/NPHL-2457/2020|EPI ISL 561252|B.1.1|Gambia|2020-07-21	Africa|hCoV-19/South Africa/KRISP-0387/2020|EPI ISL 487330|B.1.1.99|South Africa|2020-07-01	0.0003446668	Africa
Africa|hCoV-19/Gambia/NPHL-2458/2020|EPI ISL 561253|B.1.292|Gambia|2020-07-21	Africa|hCoV-19/South Africa/KRISP-0387/2020|EPI ISL 487330|B.1.1.99|South Africa|2020-07-01	0.0004137699	Africa
Africa|hCoV-19/Gambia/NPHL-2463/2020|EPI ISL 561254|B.1.1|Gambia|2020	Africa|hCoV-19/South Africa/KRISP-0387/2020|EPI ISL 487330|B.1.1.99|South Africa|2020-07-01	0.0003481339	Africa
Africa|hCoV-19/Gambia/NPHL-2465/2020|EPI ISL 561255|B.1.1|Gambia|2020-07-21	Africa|hCoV-19/South Africa/KRISP-0387/2020|EPI ISL 487330|B.1.1.99|South Africa|2020-07-01	0.0003446906	Africa
Africa|hCoV-19/Gambia/NPHL-2469/2020|EPI ISL 561256|B.1.5.12|Gambia|2020-07-21	Africa|hCoV-19/South Africa/KRISP-0387/2020|EPI ISL 487330|B.1.1.99|South Africa|2020-07-01	0.0004826467	Africa
Africa|hCoV-19/Gambia/NPHL-247/2020|EPI ISL 561257|B.1.1.293|Gambia|2020	Africa|hCoV-19/South Africa/KRISP-0387/2020|EPI ISL 487330|B.1.1.99|South Africa|2020-07-01	0.0002694337	Africa
Africa|hCoV-19/Gambia/NPHL-2470/2020|EPI ISL 561258|B.1.1|Gambia|2020-07-21	Africa|hCoV-19/South Africa/KRISP-0387/2020|EPI ISL 487330|B.1.1.99|South Africa|2020-07-01	0.0003446787	Africa
Africa|hCoV-19/Gambia/NPHL-2472/2020|EPI ISL 561259|B.1.5.12|Gambia|2020-07-21	Africa|hCoV-19/South Africa/KRISP-0387/2020|EPI ISL 487330|B.1.1.99|South Africa|2020-07-01	0.0002757449	Africa
Africa|hCoV-19/Gambia/NPHL-2473/2020|EPI ISL 561260|B.1.5.12|Gambia|2020-07-21	Africa|hCoV-19/South Africa/KRISP-0387/2020|EPI ISL 487330|B.1.1.99|South Africa|2020-07-01	0.0005390636	Africa
Africa|hCoV-19/Gambia/NPHL-2478/2020|EPI ISL 561261|B.1.5.12|Gambia|2020-07-21	Africa|hCoV-19/South Africa/KRISP-0387/2020|EPI ISL 487330|B.1.1.99|South Africa|2020-07-01	0.0003133555	Africa
Africa|hCoV-19/Gambia/NPHL-2497/2020|EPI ISL 561262|B.1.1.242|Gambia|2020-07-21	Africa|hCoV-19/South Africa/KRISP-0387/2020|EPI ISL 487330|B.1.1.99|South Africa|2020-07-01	0.0003133042	Africa
Africa|hCoV-19/Gambia/NPHL-2504/2020|EPI ISL 561264|B.1.5.12|Gambia|2020-07-23	Africa|hCoV-19/South Africa/KRISP-0387/2020|EPI ISL 487330|B.1.1.99|South Africa|2020-07-01	0.0005483568	Africa
Africa|hCoV-19/Gambia/NPHL-2514/2020|EPI ISL 561265|B.1.5.12|Gambia|2020-07-21	Africa|hCoV-19/South Africa/KRISP-0387/2020|EPI ISL 487330|B.1.1.99|South Africa|2020-07-01	0.0004826516	Africa
Africa|hCoV-19/Gambia/NPHL-2521/2020|EPI ISL 561266|B.1.5.12|Gambia|2020-07-23	Africa|hCoV-19/South Africa/KRISP-0387/2020|EPI ISL 487330|B.1.1.99|South Africa|2020-07-01	0.0004826318	Africa
Africa|hCoV-19/Gambia/NPHL-2522/2020|EPI ISL 561267|B.1.1.293|Gambia|2020-07-22	Africa|hCoV-19/South Africa/KRISP-0387/2020|EPI ISL 487330|B.1.1.99|South Africa|2020-07-01	0.0003104643	Africa
Africa|hCoV-19/Gambia/NPHL-2524/2020|EPI ISL 561268|B.1.1|Gambia|2020-07-24	Africa|hCoV-19/South Africa/KRISP-0387/2020|EPI ISL 487330|B.1.1.99|South Africa|2020-07-01	0.0003031324	Africa
Africa|hCoV-19/Gambia/NPHL-2529/2020|EPI ISL 561269|B.1.1.293|Gambia|2020-07-21	Africa|hCoV-19/South Africa/KRISP-0387/2020|EPI ISL 487330|B.1.1.99|South Africa|2020-07-01	0.0002757097	Africa
Africa|hCoV-19/Gambia/NPHL-253/2020|EPI ISL 561270|B.1.1.293|Gambia|2020	Africa|hCoV-19/South Africa/KRISP-0387/2020|EPI ISL 487330|B.1.1.99|South Africa|2020-07-01	0.0003031089	Africa
Africa|hCoV-19/Gambia/NPHL-2537/2020|EPI ISL 561271|B.1.1|Gambia|2020	Africa|hCoV-19/South Africa/KRISP-0387/2020|EPI ISL 487330|B.1.1.99|South Africa|2020-07-01	0.0003754757	Africa
Africa|hCoV-19/Gambia/NPHL-2538/2020|EPI ISL 561272|B.1.5.12|Gambia|2020-07-21	Africa|hCoV-19/South Africa/KRISP-0387/2020|EPI ISL 487330|B.1.1.99|South Africa|2020-07-01	0.0004481380	Africa
Africa|hCoV-19/Gambia/NPHL-2550/2020|EPI ISL 561274|B.1.292|Gambia|2020-07-21	Africa|hCoV-19/South Africa/KRISP-0387/2020|EPI ISL 487330|B.1.1.99|South Africa|2020-07-01	0.0003791766	Africa
Africa|hCoV-19/Gambia/NPHL-2554/2020|EPI ISL 561275|B.1.5.12|Gambia|2020	Africa|hCoV-19/South Africa/KRISP-0387/2020|EPI ISL 487330|B.1.1.99|South Africa|2020-07-01	0.0003791950	Africa
Africa|hCoV-19/Gambia/NPHL-2555/2020|EPI ISL 561276|B.1.1|Gambia|2020-07-21	Africa|hCoV-19/South Africa/KRISP-0387/2020|EPI ISL 487330|B.1.1.99|South Africa|2020-07-01	0.0003134044	Africa
Africa|hCoV-19/Gambia/NPHL-256/2020|EPI ISL 561277|B.1.1.293|Gambia|2020	Africa|hCoV-19/South Africa/KRISP-0387/2020|EPI ISL 487330|B.1.1.99|South Africa|2020-07-01	0.0002020691	Africa
Africa|hCoV-19/Gambia/NPHL-2560/2020|EPI ISL 561278|B.1.1|Gambia|2020	Africa|hCoV-19/South Africa/KRISP-0387/2020|EPI ISL 487330|B.1.1.99|South Africa|2020-07-01	0.0003446668	Africa
Africa|hCoV-19/Gambia/NPHL-2567/2020|EPI ISL 561279|B.1|Gambia|2020	Africa|hCoV-19/South Africa/KRISP-0387/2020|EPI ISL 487330|B.1.1.99|South Africa|2020-07-01	0.0006065158	Africa
Africa|hCoV-19/Gambia/NPHL-2573/2020|EPI ISL 561280|B.1.1.293|Gambia|2020	Africa|hCoV-19/South Africa/KRISP-0387/2020|EPI ISL 487330|B.1.1.99|South Africa|2020-07-01	0.0002757477	Africa
Africa|hCoV-19/Gambia/NPHL-2586/2020|EPI ISL 561281|B.1.5.12|Gambia|2020-07-23	Africa|hCoV-19/South Africa/KRISP-0387/2020|EPI ISL 487330|B.1.1.99|South Africa|2020-07-01	0.0003829567	Africa
Africa|hCoV-19/Gambia/NPHL-2588/2020|EPI ISL 561282|B.1.1|Gambia|2020	Africa|hCoV-19/South Africa/KRISP-0387/2020|EPI ISL 487330|B.1.1.99|South Africa|2020-07-01	0.0003704976	Africa
Africa|hCoV-19/Gambia/NPHL-2615/2020|EPI ISL 561283|B.1.1.293|Gambia|2020-08-18	Africa|hCoV-19/South Africa/KRISP-0387/2020|EPI ISL 487330|B.1.1.99|South Africa|2020-07-01	0.0003031089	Africa
Africa|hCoV-19/Gambia/NPHL-2626/2020|EPI ISL 561284|B.1.1.293|Gambia|2020	Africa|hCoV-19/South Africa/KRISP-0387/2020|EPI ISL 487330|B.1.1.99|South Africa|2020-07-01	0.0003031528	Africa
Africa|hCoV-19/Gambia/NPHL-2640/2020|EPI ISL 561285|B.1.5.12|Gambia|2020-06-17	Africa|hCoV-19/South Africa/KRISP-0387/2020|EPI ISL 487330|B.1.1.99|South Africa|2020-07-01	0.0003705151	Africa
Africa|hCoV-19/Gambia/NPHL-266/2020|EPI ISL 561286|B.1.5.12|Gambia|2020	Africa|hCoV-19/South Africa/KRISP-0387/2020|EPI ISL 487330|B.1.1.99|South Africa|2020-07-01	0.0004481627	Africa
Africa|hCoV-19/Gambia/NPHL-2706/2020|EPI ISL 561287|B.1.292|Gambia|2020	Africa|hCoV-19/South Africa/KRISP-0387/2020|EPI ISL 487330|B.1.1.99|South Africa|2020-07-01	0.0004378889	Africa
Africa|hCoV-19/Gambia/NPHL-2712/2020|EPI ISL 561288|B.1.5.12|Gambia|2020-08-03	Africa|hCoV-19/South Africa/KRISP-0387/2020|EPI ISL 487330|B.1.1.99|South Africa|2020-07-01	0.0004716362	Africa
Africa|hCoV-19/Gambia/NPHL-2727/2020|EPI ISL 561289|B.1.5.12|Gambia|2020-08-04	Africa|hCoV-19/South Africa/KRISP-0387/2020|EPI ISL 487330|B.1.1.99|South Africa|2020-07-01	0.0004716156	Africa
Africa|hCoV-19/Gambia/NPHL-2729/2020|EPI ISL 561290|B.1.1|Gambia|2020-07-23	Africa|hCoV-19/South Africa/KRISP-0387/2020|EPI ISL 487330|B.1.1.99|South Africa|2020-07-01	0.0003368092	Africa
Africa|hCoV-19/Gambia/NPHL-2736/2020|EPI ISL 561291|B.1.1.242|Gambia|2020-07-25	Africa|hCoV-19/South Africa/KRISP-0387/2020|EPI ISL 487330|B.1.1.99|South Africa|2020-07-01	0.0003704902	Africa
Africa|hCoV-19/Gambia/NPHL-2759/2020|EPI ISL 561292|B.1.5.12|Gambia|2020-08-07	Africa|hCoV-19/South Africa/KRISP-0387/2020|EPI ISL 487330|B.1.1.99|South Africa|2020-07-01	0.0004379582	Africa
Africa|hCoV-19/Gambia/NPHL-2762/2020|EPI ISL 561293|B.1.5.12|Gambia|2020-07-25	Africa|hCoV-19/South Africa/KRISP-0387/2020|EPI ISL 487330|B.1.1.99|South Africa|2020-07-01	0.0005053228	Africa
Africa|hCoV-19/Gambia/NPHL-2767/2020|EPI ISL 561294|B.1.1.293|Gambia|2020-07-25	Africa|hCoV-19/South Africa/KRISP-0387/2020|EPI ISL 487330|B.1.1.99|South Africa|2020-07-01	0.0003368024	Africa
Africa|hCoV-19/Gambia/NPHL-2768/2020|EPI ISL 561295|B.1.1.293|Gambia|2020-07-27	Africa|hCoV-19/South Africa/KRISP-0387/2020|EPI ISL 487330|B.1.1.99|South Africa|2020-07-01	0.0002694247	Africa
Africa|hCoV-19/Gambia/NPHL-277/2020|EPI ISL 561296|B.1.5.12|Gambia|2020	Africa|hCoV-19/South Africa/KRISP-0387/2020|EPI ISL 487330|B.1.1.99|South Africa|2020-07-01	0.0004716268	Africa
Africa|hCoV-19/Gambia/NPHL-2785/2020|EPI ISL 561297|B.1.1.242|Gambia|2020-07-27	Africa|hCoV-19/South Africa/KRISP-0387/2020|EPI ISL 487330|B.1.1.99|South Africa|2020-07-01	0.0003031131	Africa
Africa|hCoV-19/Gambia/NPHL-2790/2020|EPI ISL 561298|B.1.1.293|Gambia|2020	Africa|hCoV-19/South Africa/KRISP-0387/2020|EPI ISL 487330|B.1.1.99|South Africa|2020-07-01	0.0003368092	Africa
Africa|hCoV-19/Gambia/NPHL-2825/2020|EPI ISL 561299|B.1.5.12|Gambia|2020	Africa|hCoV-19/South Africa/KRISP-0387/2020|EPI ISL 487330|B.1.1.99|South Africa|2020-07-01	0.0004715727	Africa
Africa|hCoV-19/Gambia/NPHL-287/2020|EPI ISL 561300|B.1.1.293|Gambia|2020	Africa|hCoV-19/South Africa/KRISP-0387/2020|EPI ISL 487330|B.1.1.99|South Africa|2020-07-01	0.0003031252	Africa
Africa|hCoV-19/Gambia/NPHL-2889/2020|EPI ISL 561301|B.1.5.12|Gambia|2020	Africa|hCoV-19/South Africa/KRISP-0387/2020|EPI ISL 487330|B.1.1.99|South Africa|2020-07-01	0.0005132401	Africa
Africa|hCoV-19/Gambia/NPHL-2892/2020|EPI ISL 561302|B.1.5.12|Gambia|2020-09-07	Africa|hCoV-19/South Africa/KRISP-0387/2020|EPI ISL 487330|B.1.1.99|South Africa|2020-07-01	0.0005132401	Africa
Africa|hCoV-19/Gambia/NPHL-290/2020|EPI ISL 561303|B.1.1.293|Gambia|2020	Africa|hCoV-19/South Africa/KRISP-0387/2020|EPI ISL 487330|B.1.1.99|South Africa|2020-07-01	0.0002694246	Africa
Africa|hCoV-19/Gambia/NPHL-2909/2020|EPI ISL 561304|B.1.1.293|Gambia|2020-07-26	Africa|hCoV-19/South Africa/KRISP-0387/2020|EPI ISL 487330|B.1.1.99|South Africa|2020-07-01	0.0003031221	Africa
Africa|hCoV-19/Gambia/NPHL-2984/2020|EPI ISL 561307|B.1.1.293|Gambia|2020	Africa|hCoV-19/South Africa/KRISP-0387/2020|EPI ISL 487330|B.1.1.99|South Africa|2020-07-01	0.0003368239	Africa
Africa|hCoV-19/Gambia/NPHL-299/2020|EPI ISL 561308|B.1.1.293|Gambia|2020	Africa|hCoV-19/South Africa/KRISP-0387/2020|EPI ISL 487330|B.1.1.99|South Africa|2020-07-01	0.0003031150	Africa
Africa|hCoV-19/Gambia/NPHL-3047/2020|EPI ISL 561309|B.1.5.12|Gambia|2020-07-28	Africa|hCoV-19/South Africa/KRISP-0387/2020|EPI ISL 487330|B.1.1.99|South Africa|2020-07-01	0.0005101858	Africa
Africa|hCoV-19/Gambia/NPHL-3055/2020|EPI ISL 561310|B.1.5.12|Gambia|2020-07-17	Africa|hCoV-19/South Africa/KRISP-0387/2020|EPI ISL 487330|B.1.1.99|South Africa|2020-07-01	0.0005053227	Africa
Africa|hCoV-19/Gambia/NPHL-3062/2020|EPI ISL 561311|B.1.5.12|Gambia|2020	Africa|hCoV-19/South Africa/KRISP-0387/2020|EPI ISL 487330|B.1.1.99|South Africa|2020-07-01	0.0005101858	Africa
Africa|hCoV-19/Gambia/NPHL-3079/2020|EPI ISL 561312|B.1.5.12|Gambia|2020-07-27	Africa|hCoV-19/South Africa/KRISP-0387/2020|EPI ISL 487330|B.1.1.99|South Africa|2020-07-01	0.0005132401	Africa
Africa|hCoV-19/Gambia/NPHL-3206/2020|EPI ISL 561313|B.1.1.293|Gambia|2020	Africa|hCoV-19/South Africa/KRISP-0387/2020|EPI ISL 487330|B.1.1.99|South Africa|2020-07-01	0.0003705063	Africa
Africa|hCoV-19/Gambia/NPHL-3254/2020|EPI ISL 561315|B.1.5.12|Gambia|2020-07-28	Africa|hCoV-19/South Africa/KRISP-0387/2020|EPI ISL 487330|B.1.1.99|South Africa|2020-07-01	0.0005083190	Africa
Africa|hCoV-19/Gambia/NPHL-3281/2020|EPI ISL 561316|B.1.1|Gambia|2020-07-28	Africa|hCoV-19/South Africa/KRISP-0387/2020|EPI ISL 487330|B.1.1.99|South Africa|2020-07-01	0.0004187004	Africa
Africa|hCoV-19/Gambia/NPHL-483B/2020|EPI ISL 561318|B.1.1|Gambia|2020	Africa|hCoV-19/South Africa/KRISP-0387/2020|EPI ISL 487330|B.1.1.99|South Africa|2020-07-01	0.0004188729	Africa
Africa|hCoV-19/Gambia/NPHL-704/2020|EPI ISL 561320|B.1.1.293|Gambia|2020	Africa|hCoV-19/South Africa/KRISP-0387/2020|EPI ISL 487330|B.1.1.99|South Africa|2020-07-01	0.0005171882	Africa
Africa|hCoV-19/Gambia/NPHL-737/2020|EPI ISL 561323|B.1.1.293|Gambia|2020	Africa|hCoV-19/South Africa/KRISP-0387/2020|EPI ISL 487330|B.1.1.99|South Africa|2020-07-01	0.0002412351	Africa
Africa|hCoV-19/Gambia/NPHL-748/2020|EPI ISL 561324|B.1.1|Gambia|2020	Africa|hCoV-19/South Africa/KRISP-0387/2020|EPI ISL 487330|B.1.1.99|South Africa|2020-07-01	0.0003031323	Africa
Africa|hCoV-19/Gambia/NPHL-758/2020|EPI ISL 561326|B.1.1.293|Gambia|2020	Africa|hCoV-19/South Africa/KRISP-0387/2020|EPI ISL 487330|B.1.1.99|South Africa|2020-07-01	0.0002410358	Africa
Africa|hCoV-19/Gambia/NPHL-760/2020|EPI ISL 561327|B.1.5|Gambia|2020	Africa|hCoV-19/South Africa/KRISP-0387/2020|EPI ISL 487330|B.1.1.99|South Africa|2020-07-01	0.0001696499	Africa
Africa|hCoV-19/Gambia/NPHL-790/2020|EPI ISL 561329|B.1.5|Gambia|2020	Africa|hCoV-19/South Africa/KRISP-0387/2020|EPI ISL 487330|B.1.1.99|South Africa|2020-07-01	0.0001365263	Africa
Africa|hCoV-19/Gambia/NPHL-923/2020|EPI ISL 561330|B.1.5.12|Gambia|2020	Africa|hCoV-19/South Africa/KRISP-0387/2020|EPI ISL 487330|B.1.1.99|South Africa|2020-07-01	0.0004042160	Africa
Africa|hCoV-19/Gambia/NPHL-930/2020|EPI ISL 561331|B.1.5|Gambia|2020	Africa|hCoV-19/South Africa/KRISP-0387/2020|EPI ISL 487330|B.1.1.99|South Africa|2020-07-01	0.0001706631	Africa
Africa|hCoV-19/Gambia/NPHL-941/2020|EPI ISL 561332|B.1.5.12|Gambia|2020	Africa|hCoV-19/South Africa/KRISP-0387/2020|EPI ISL 487330|B.1.1.99|South Africa|2020-07-01	0.0004378992	Africa
Africa|hCoV-19/Gambia/NPHL-956/2020|EPI ISL 561334|B.1.5.12|Gambia|2020	Africa|hCoV-19/South Africa/KRISP-0387/2020|EPI ISL 487330|B.1.1.99|South Africa|2020-07-01	0.0004437940	Africa
Africa|hCoV-19/Ghana/1651 S3/2020|EPI ISL 422387|A.11|Ghana|2020-03-25	Africa|hCoV-19/South Africa/KRISP-0387/2020|EPI ISL 487330|B.1.1.99|South Africa|2020-07-01	0.0005943868	Africa
Africa|hCoV-19/Ghana/1659 S14/2020|EPI ISL 422405|B.1.220|Ghana|2020-03-25	Africa|hCoV-19/South Africa/KRISP-0387/2020|EPI ISL 487330|B.1.1.99|South Africa|2020-07-01	0.0003151720	Africa
Africa|hCoV-19/Ghana/2230 S4/2020|EPI ISL 422390|B.40|Ghana|2020-03-25	Africa|hCoV-19/South Africa/KRISP-0387/2020|EPI ISL 487330|B.1.1.99|South Africa|2020-07-01	0.0005111888	Africa
Africa|hCoV-19/Ghana/2333 S5/2020|EPI ISL 422394|B.1.3|Ghana|2020-03-27	Africa|hCoV-19/South Africa/KRISP-0387/2020|EPI ISL 487330|B.1.1.99|South Africa|2020-07-01	0.0004120185	Africa
Africa|hCoV-19/Ghana/2573 S27/2020|EPI ISL 515082|A|Ghana|2020-03-29	Africa|hCoV-19/South Africa/KRISP-0387/2020|EPI ISL 487330|B.1.1.99|South Africa|2020-07-01	0.0007120255	Africa
Africa|hCoV-19/Ghana/2666 S32/2020|EPI ISL 515083|A|Ghana|2020-03-27	Africa|hCoV-19/South Africa/KRISP-0387/2020|EPI ISL 487330|B.1.1.99|South Africa|2020-07-01	0.0001370783	Africa
Africa|hCoV-19/Ghana/2709 S25/2020|EPI ISL 515084|B.1|Ghana|2020-03-28	Africa|hCoV-19/South Africa/KRISP-0387/2020|EPI ISL 487330|B.1.1.99|South Africa|2020-07-01	0.0004383508	Africa
Africa|hCoV-19/Ghana/2828 S6/2020|EPI ISL 422397|A.11|Ghana|2020-03-29	Africa|hCoV-19/South Africa/KRISP-0387/2020|EPI ISL 487330|B.1.1.99|South Africa|2020-07-01	0.0007170647	Africa
Africa|hCoV-19/Ghana/2852 S30/2020|EPI ISL 515085|B.6|Ghana|2020-03-28	Africa|hCoV-19/South Africa/KRISP-0387/2020|EPI ISL 487330|B.1.1.99|South Africa|2020-07-01	0.0001367877	Africa
Africa|hCoV-19/Ghana/2914 S8/2020|EPI ISL 422399|B.1.1|Ghana|2020-03-30	Africa|hCoV-19/South Africa/KRISP-0387/2020|EPI ISL 487330|B.1.1.99|South Africa|2020-07-01	0.0001733573	Africa
Africa|hCoV-19/Ghana/34927 S20/2020|EPI ISL 515086|A.11|Ghana|2020-05-23	Africa|hCoV-19/South Africa/KRISP-0387/2020|EPI ISL 487330|B.1.1.99|South Africa|2020-07-01	0.0006123730	Africa
Africa|hCoV-19/Ghana/34928 S21/2020|EPI ISL 515087|A.11|Ghana|2020-05-23	Africa|hCoV-19/South Africa/KRISP-0387/2020|EPI ISL 487330|B.1.1.99|South Africa|2020-07-01	0.0007168299	Africa
Africa|hCoV-19/Ghana/34980 S22/2020|EPI ISL 515088|B.1.1|Ghana|2020-05-23	Africa|hCoV-19/South Africa/KRISP-0387/2020|EPI ISL 487330|B.1.1.99|South Africa|2020-07-01	0.0001732390	Africa
Africa|hCoV-19/Ghana/34983 S40/2020|EPI ISL 515089|B.1.1|Ghana|2020-05-23	Africa|hCoV-19/South Africa/KRISP-0387/2020|EPI ISL 487330|B.1.1.99|South Africa|2020-07-01	0.0002393933	Africa
Africa|hCoV-19/Ghana/35012 S17/2020|EPI ISL 515090|B.1.1|Ghana|2020-05-23	Africa|hCoV-19/South Africa/KRISP-0387/2020|EPI ISL 487330|B.1.1.99|South Africa|2020-07-01	0.0002357497	Africa
Africa|hCoV-19/Ghana/35019 S18/2020|EPI ISL 515091|B.1.1|Ghana|2020-05-23	Africa|hCoV-19/South Africa/KRISP-0387/2020|EPI ISL 487330|B.1.1.99|South Africa|2020-07-01	0.0001375165	Africa
Africa|hCoV-19/Ghana/35183 S24/2020|EPI ISL 515092|A|Ghana|2020-05-24	Africa|hCoV-19/South Africa/KRISP-0387/2020|EPI ISL 487330|B.1.1.99|South Africa|2020-07-01	0.0001390846	Africa
Africa|hCoV-19/Ghana/35280 S41/2020|EPI ISL 515093|A|Ghana|2020-05-24	Africa|hCoV-19/South Africa/KRISP-0387/2020|EPI ISL 487330|B.1.1.99|South Africa|2020-07-01	0.0005870202	Africa
Africa|hCoV-19/Ghana/35394 S49/2020|EPI ISL 515094|B.1.1.307|Ghana|2020-05-24	Africa|hCoV-19/South Africa/KRISP-0387/2020|EPI ISL 487330|B.1.1.99|South Africa|2020-07-01	0.0001722680	Africa
Africa|hCoV-19/Ghana/35466 S19/2020|EPI ISL 515095|B.1.1|Ghana|2020-05-24	Africa|hCoV-19/South Africa/KRISP-0387/2020|EPI ISL 487330|B.1.1.99|South Africa|2020-07-01	0.0002051248	Africa
Africa|hCoV-19/Ghana/35563 S37/2020|EPI ISL 515096|A.11|Ghana|2020-05-24	Africa|hCoV-19/South Africa/KRISP-0387/2020|EPI ISL 487330|B.1.1.99|South Africa|2020-07-01	0.0007412552	Africa
Africa|hCoV-19/Ghana/36523 S23/2020|EPI ISL 515097|A|Ghana|2020-05-27	Africa|hCoV-19/South Africa/KRISP-0387/2020|EPI ISL 487330|B.1.1.99|South Africa|2020-07-01	0.0002739108	Africa
Africa|hCoV-19/Ghana/81216 S36/2020|EPI ISL 515098|A|Ghana|2020-05-20	Africa|hCoV-19/South Africa/KRISP-0387/2020|EPI ISL 487330|B.1.1.99|South Africa|2020-07-01	0.0007115743	Africa
Africa|hCoV-19/Ghana/81219 S34/2020|EPI ISL 515099|B.1.1|Ghana|2020-05-20	Africa|hCoV-19/South Africa/KRISP-0387/2020|EPI ISL 487330|B.1.1.99|South Africa|2020-07-01	0.0001367877	Africa
Africa|hCoV-19/Ghana/82879 S48/2020|EPI ISL 515100|B.1|Ghana|2020-05-20	Africa|hCoV-19/South Africa/KRISP-0387/2020|EPI ISL 487330|B.1.1.99|South Africa|2020-07-01	0.0004406894	Africa
Africa|hCoV-19/Ghana/83637 S29/2020|EPI ISL 515101|B.1.1|Ghana|2020-05-22	Africa|hCoV-19/South Africa/KRISP-0387/2020|EPI ISL 487330|B.1.1.99|South Africa|2020-07-01	0.0001691245	Africa
Africa|hCoV-19/Ghana/84049 S31/2020|EPI ISL 515102|B.1|Ghana|2020-05-25	Africa|hCoV-19/South Africa/KRISP-0387/2020|EPI ISL 487330|B.1.1.99|South Africa|2020-07-01	0.0004727013	Africa
Africa|hCoV-19/Ghana/84162 S45/2020|EPI ISL 515103|A|Ghana|2020-04-25	Africa|hCoV-19/South Africa/KRISP-0387/2020|EPI ISL 487330|B.1.1.99|South Africa|2020-07-01	0.0005524914	Africa
Africa|hCoV-19/Ghana/84182 S43/2020|EPI ISL 515104|B.1.1|Ghana|2020-05-25	Africa|hCoV-19/South Africa/KRISP-0387/2020|EPI ISL 487330|B.1.1.99|South Africa|2020-07-01	0.0003077922	Africa
Africa|hCoV-19/Ghana/84210 S44/2020|EPI ISL 515105|A|Ghana|2020-05-24	Africa|hCoV-19/South Africa/KRISP-0387/2020|EPI ISL 487330|B.1.1.99|South Africa|2020-07-01	0.0006467589	Africa
Africa|hCoV-19/Ghana/84218 S47/2020|EPI ISL 515106|A|Ghana|2020-05-25	Africa|hCoV-19/South Africa/KRISP-0387/2020|EPI ISL 487330|B.1.1.99|South Africa|2020-07-01	0.0007253882	Africa
Africa|hCoV-19/Ghana/84260 S28/2020|EPI ISL 515107|A|Ghana|2020-05-25	Africa|hCoV-19/South Africa/KRISP-0387/2020|EPI ISL 487330|B.1.1.99|South Africa|2020-07-01	0.0006120128	Africa
Africa|hCoV-19/Ghana/84279 S42/2020|EPI ISL 515108|B.1|Ghana|2020-05-25	Africa|hCoV-19/South Africa/KRISP-0387/2020|EPI ISL 487330|B.1.1.99|South Africa|2020-07-01	0.0004758174	Africa
Africa|hCoV-19/Ghana/84301 S35/2020|EPI ISL 515109|A.11|Ghana|2020-05-24	Africa|hCoV-19/South Africa/KRISP-0387/2020|EPI ISL 487330|B.1.1.99|South Africa|2020-07-01	0.0005615174	Africa
Africa|hCoV-19/Ghana/84430 S51/2020|EPI ISL 515110|B.1.1.307|Ghana|2020-05-25	Africa|hCoV-19/South Africa/KRISP-0387/2020|EPI ISL 487330|B.1.1.99|South Africa|2020-07-01	0.0001695120	Africa
Africa|hCoV-19/Ghana/84438 S50/2020|EPI ISL 515111|A|Ghana|2020-05-24	Africa|hCoV-19/South Africa/KRISP-0387/2020|EPI ISL 487330|B.1.1.99|South Africa|2020-07-01	0.0005758472	Africa
Africa|hCoV-19/Ghana/84484 S16/2020|EPI ISL 515112|B.1.1|Ghana|2020-05-25	Africa|hCoV-19/South Africa/KRISP-0387/2020|EPI ISL 487330|B.1.1.99|South Africa|2020-07-01	0.0002072185	Africa
Africa|hCoV-19/Ghana/KATH23/2020|EPI ISL 515181|A.11|Ghana|2020-03-22	Africa|hCoV-19/South Africa/KRISP-0387/2020|EPI ISL 487330|B.1.1.99|South Africa|2020-07-01	0.0005727686	Africa
Africa|hCoV-19/Ghana/TTH10/2020|EPI ISL 515182|A|Ghana|2020-03-27	Africa|hCoV-19/South Africa/KRISP-0387/2020|EPI ISL 487330|B.1.1.99|South Africa|2020-07-01	0.0005390111	Africa
Africa|hCoV-19/Ghana/TTH11/2020|EPI ISL 515183|A|Ghana|2020-03-27	Africa|hCoV-19/South Africa/KRISP-0387/2020|EPI ISL 487330|B.1.1.99|South Africa|2020-07-01	0.0005407961	Africa
Africa|hCoV-19/Ghana/TTH6/2020|EPI ISL 515248|A|Ghana|2020-03-27	Africa|hCoV-19/South Africa/KRISP-0387/2020|EPI ISL 487330|B.1.1.99|South Africa|2020-07-01	0.0005660315	Africa
Africa|hCoV-19/Kenya/C1092/2020|EPI ISL 457849|B.1.5|Kenya|2020-04-18	Africa|hCoV-19/South Africa/KRISP-0387/2020|EPI ISL 487330|B.1.1.99|South Africa|2020-07-01	0.0002804537	Africa
Africa|hCoV-19/Kenya/C1102/2020|EPI ISL 568708|B.1.5|Kenya|2020-04-19	Africa|hCoV-19/South Africa/KRISP-0387/2020|EPI ISL 487330|B.1.1.99|South Africa|2020-07-01	0.0003777362	Africa
Africa|hCoV-19/Kenya/C1162/2020|EPI ISL 457850|B.1.5|Kenya|2020-04-19	Africa|hCoV-19/South Africa/KRISP-0387/2020|EPI ISL 487330|B.1.1.99|South Africa|2020-07-01	0.0002428535	Africa
Africa|hCoV-19/Kenya/C1216/2020|EPI ISL 457854|B.1.5|Kenya|2020-04-19	Africa|hCoV-19/South Africa/KRISP-0387/2020|EPI ISL 487330|B.1.1.99|South Africa|2020-07-01	0.0002694492	Africa
Africa|hCoV-19/Kenya/C1292/2020|EPI ISL 457856|B|Kenya|2020-04-20	Africa|hCoV-19/South Africa/KRISP-0387/2020|EPI ISL 487330|B.1.1.99|South Africa|2020-07-01	0.0002748384	Africa
Africa|hCoV-19/Kenya/C1357/2020|EPI ISL 457858|B.1.5|Kenya|2020-04-20	Africa|hCoV-19/South Africa/KRISP-0387/2020|EPI ISL 487330|B.1.1.99|South Africa|2020-07-01	0.0002464177	Africa
Africa|hCoV-19/Kenya/C1422/2020|EPI ISL 457861|B.1|Kenya|2020-04-20	Africa|hCoV-19/South Africa/KRISP-0387/2020|EPI ISL 487330|B.1.1.99|South Africa|2020-07-01	0.0002829308	Africa
Africa|hCoV-19/Kenya/C1499/2020|EPI ISL 457863|B.1.5|Kenya|2020-04-20	Africa|hCoV-19/South Africa/KRISP-0387/2020|EPI ISL 487330|B.1.1.99|South Africa|2020-07-01	0.0002748138	Africa
Africa|hCoV-19/Kenya/C1646/2020|EPI ISL 457865|B.1.5|Kenya|2020-04-21	Africa|hCoV-19/South Africa/KRISP-0387/2020|EPI ISL 487330|B.1.1.99|South Africa|2020-07-01	0.0002492868	Africa
Africa|hCoV-19/Kenya/C1739/2020|EPI ISL 457866|B|Kenya|2020-04-22	Africa|hCoV-19/South Africa/KRISP-0387/2020|EPI ISL 487330|B.1.1.99|South Africa|2020-07-01	0.0002821098	Africa
Africa|hCoV-19/Kenya/C1751/2020|EPI ISL 457867|B.1.5|Kenya|2020-04-22	Africa|hCoV-19/South Africa/KRISP-0387/2020|EPI ISL 487330|B.1.1.99|South Africa|2020-07-01	0.0002357473	Africa
Africa|hCoV-19/Kenya/C21582/2020|EPI ISL 568872|B.1|Kenya|2020-06-22	Africa|hCoV-19/South Africa/KRISP-0387/2020|EPI ISL 487330|B.1.1.99|South Africa|2020-07-01	0.0005053228	Africa
Africa|hCoV-19/Kenya/C22/2020|EPI ISL 457845|B.1.5|Kenya|2020-03-17	Africa|hCoV-19/South Africa/KRISP-0387/2020|EPI ISL 487330|B.1.1.99|South Africa|2020-07-01	0.0002467044	Africa
Africa|hCoV-19/Kenya/C2439/2020|EPI ISL 457877|B.1.5|Kenya|2020-04-24	Africa|hCoV-19/South Africa/KRISP-0387/2020|EPI ISL 487330|B.1.1.99|South Africa|2020-07-01	0.0003062061	Africa
Africa|hCoV-19/Kenya/C2449/2020|EPI ISL 457878|B.1.5|Kenya|2020-04-24	Africa|hCoV-19/South Africa/KRISP-0387/2020|EPI ISL 487330|B.1.1.99|South Africa|2020-07-01	0.0002780349	Africa
Africa|hCoV-19/Kenya/C2469/2020|EPI ISL 457879|B.1.5|Kenya|2020-04-24	Africa|hCoV-19/South Africa/KRISP-0387/2020|EPI ISL 487330|B.1.1.99|South Africa|2020-07-01	0.0002392517	Africa
Africa|hCoV-19/Kenya/C253/2020|EPI ISL 457868|B.1|Kenya|2020-04-03	Africa|hCoV-19/South Africa/KRISP-0387/2020|EPI ISL 487330|B.1.1.99|South Africa|2020-07-01	0.0002694428	Africa
Africa|hCoV-19/Kenya/C256/2020|EPI ISL 568697|B.1.5|Kenya|2020-04-04	Africa|hCoV-19/South Africa/KRISP-0387/2020|EPI ISL 487330|B.1.1.99|South Africa|2020-07-01	0.0003149592	Africa
Africa|hCoV-19/Kenya/C2582/2020|EPI ISL 457883|B.1.5|Kenya|2020-04-25	Africa|hCoV-19/South Africa/KRISP-0387/2020|EPI ISL 487330|B.1.1.99|South Africa|2020-07-01	0.0003120585	Africa
Africa|hCoV-19/Kenya/C2685/2020|EPI ISL 457884|B.1.5|Kenya|2020-04-25	Africa|hCoV-19/South Africa/KRISP-0387/2020|EPI ISL 487330|B.1.1.99|South Africa|2020-07-01	0.0003036713	Africa
Africa|hCoV-19/Kenya/C2777/2020|EPI ISL 457887|B.1|Kenya|2020-04-26	Africa|hCoV-19/South Africa/KRISP-0387/2020|EPI ISL 487330|B.1.1.99|South Africa|2020-07-01	0.0002492780	Africa
Africa|hCoV-19/Kenya/C2826/2020|EPI ISL 457891|B.1.5|Kenya|2020-04-27	Africa|hCoV-19/South Africa/KRISP-0387/2020|EPI ISL 487330|B.1.1.99|South Africa|2020-07-01	0.0002381288	Africa
Africa|hCoV-19/Kenya/C2847/2020|EPI ISL 457892|B.1.5|Kenya|2020-04-27	Africa|hCoV-19/South Africa/KRISP-0387/2020|EPI ISL 487330|B.1.1.99|South Africa|2020-07-01	0.0002464438	Africa
Africa|hCoV-19/Kenya/C293/2020|EPI ISL 457871|A|Kenya|2020-04-04	Africa|hCoV-19/South Africa/KRISP-0387/2020|EPI ISL 487330|B.1.1.99|South Africa|2020-07-01	0.0005588890	Africa
Africa|hCoV-19/Kenya/C310/2020|EPI ISL 457874|B.4|Kenya|2020-04-04	Africa|hCoV-19/South Africa/KRISP-0387/2020|EPI ISL 487330|B.1.1.99|South Africa|2020-07-01	0.0006869523	Africa
Africa|hCoV-19/Kenya/C3129/2020|EPI ISL 457897|B.1.5|Kenya|2020-04-28	Africa|hCoV-19/South Africa/KRISP-0387/2020|EPI ISL 487330|B.1.1.99|South Africa|2020-07-01	0.0002708693	Africa
Africa|hCoV-19/Kenya/C314/2020|EPI ISL 457875|A|Kenya|2020-04-04	Africa|hCoV-19/South Africa/KRISP-0387/2020|EPI ISL 487330|B.1.1.99|South Africa|2020-07-01	0.0006064263	Africa
Africa|hCoV-19/Kenya/C316/2020|EPI ISL 457876|B.4|Kenya|2020-04-04	Africa|hCoV-19/South Africa/KRISP-0387/2020|EPI ISL 487330|B.1.1.99|South Africa|2020-07-01	0.0007279725	Africa
Africa|hCoV-19/Kenya/C3194/2020|EPI ISL 457901|B.1.5|Kenya|2020-04-28	Africa|hCoV-19/South Africa/KRISP-0387/2020|EPI ISL 487330|B.1.1.99|South Africa|2020-07-01	0.0003120507	Africa
Africa|hCoV-19/Kenya/C3205/2020|EPI ISL 457902|B.1.5|Kenya|2020-04-28	Africa|hCoV-19/South Africa/KRISP-0387/2020|EPI ISL 487330|B.1.1.99|South Africa|2020-07-01	0.0002406664	Africa
Africa|hCoV-19/Kenya/C3208/2020|EPI ISL 457903|B.1.5|Kenya|2020-04-28	Africa|hCoV-19/South Africa/KRISP-0387/2020|EPI ISL 487330|B.1.1.99|South Africa|2020-07-01	0.0002457949	Africa
Africa|hCoV-19/Kenya/C3381/2020|EPI ISL 568714|B.1.5|Kenya|2020-04-30	Africa|hCoV-19/South Africa/KRISP-0387/2020|EPI ISL 487330|B.1.1.99|South Africa|2020-07-01	0.0002721528	Africa
Africa|hCoV-19/Kenya/C3427/2020|EPI ISL 457906|B.1.5|Kenya|2020-04-29	Africa|hCoV-19/South Africa/KRISP-0387/2020|EPI ISL 487330|B.1.1.99|South Africa|2020-07-01	0.0003058929	Africa
Africa|hCoV-19/Kenya/C3457/2020|EPI ISL 568715|B.1|Kenya|2020-04-30	Africa|hCoV-19/South Africa/KRISP-0387/2020|EPI ISL 487330|B.1.1.99|South Africa|2020-07-01	0.0003470069	Africa
Africa|hCoV-19/Kenya/C3739/2020|EPI ISL 568717|B.1.5|Kenya|2020-05-04	Africa|hCoV-19/South Africa/KRISP-0387/2020|EPI ISL 487330|B.1.1.99|South Africa|2020-07-01	0.0002381289	Africa
Africa|hCoV-19/Kenya/C389/2020|EPI ISL 568698|B.1.5|Kenya|2020-04-07	Africa|hCoV-19/South Africa/KRISP-0387/2020|EPI ISL 487330|B.1.1.99|South Africa|2020-07-01	0.0002402452	Africa
Africa|hCoV-19/Kenya/C3980/2020|EPI ISL 568719|B.1|Kenya|2020-05-05	Africa|hCoV-19/South Africa/KRISP-0387/2020|EPI ISL 487330|B.1.1.99|South Africa|2020-07-01	0.0002740328	Africa
Africa|hCoV-19/Kenya/C4083/2020|EPI ISL 568721|B.1.5|Kenya|2020-05-05	Africa|hCoV-19/South Africa/KRISP-0387/2020|EPI ISL 487330|B.1.1.99|South Africa|2020-07-01	0.0003164167	Africa
Africa|hCoV-19/Kenya/C4195/2020|EPI ISL 568723|B.1.5|Kenya|2020-06-05	Africa|hCoV-19/South Africa/KRISP-0387/2020|EPI ISL 487330|B.1.1.99|South Africa|2020-07-01	0.0002381371	Africa
Africa|hCoV-19/Kenya/C4199/2020|EPI ISL 568724|B.1.5|Kenya|2020-05-06	Africa|hCoV-19/South Africa/KRISP-0387/2020|EPI ISL 487330|B.1.1.99|South Africa|2020-07-01	0.0003092739	Africa
Africa|hCoV-19/Kenya/C4214/2020|EPI ISL 568725|B.1|Kenya|2020-06-05	Africa|hCoV-19/South Africa/KRISP-0387/2020|EPI ISL 487330|B.1.1.99|South Africa|2020-07-01	0.0002694310	Africa
Africa|hCoV-19/Kenya/C4419/2020|EPI ISL 568727|B.1|Kenya|2020-05-07	Africa|hCoV-19/South Africa/KRISP-0387/2020|EPI ISL 487330|B.1.1.99|South Africa|2020-07-01	0.0003371283	Africa
Africa|hCoV-19/Kenya/C4420/2020|EPI ISL 568728|B.1.5|Kenya|2020-05-07	Africa|hCoV-19/South Africa/KRISP-0387/2020|EPI ISL 487330|B.1.1.99|South Africa|2020-07-01	0.0003121263	Africa
Africa|hCoV-19/Kenya/C4585/2020|EPI ISL 568730|B.1.5|Kenya|2020-05-08	Africa|hCoV-19/South Africa/KRISP-0387/2020|EPI ISL 487330|B.1.1.99|South Africa|2020-07-01	0.0002721646	Africa
Africa|hCoV-19/Kenya/C460/2020|EPI ISL 457910|B.1.5|Kenya|2020-04-08	Africa|hCoV-19/South Africa/KRISP-0387/2020|EPI ISL 487330|B.1.1.99|South Africa|2020-07-01	0.0002442173	Africa
Africa|hCoV-19/Kenya/C4691/2020|EPI ISL 568733|B.1.5|Kenya|2020-05-09	Africa|hCoV-19/South Africa/KRISP-0387/2020|EPI ISL 487330|B.1.1.99|South Africa|2020-07-01	0.0002414049	Africa
Africa|hCoV-19/Kenya/C4710/2020|EPI ISL 568735|B.1.5|Kenya|2020-05-08	Africa|hCoV-19/South Africa/KRISP-0387/2020|EPI ISL 487330|B.1.1.99|South Africa|2020-07-01	0.0003368285	Africa
Africa|hCoV-19/Kenya/C4717/2020|EPI ISL 568737|B.1.5|Kenya|2020-05-08	Africa|hCoV-19/South Africa/KRISP-0387/2020|EPI ISL 487330|B.1.1.99|South Africa|2020-07-01	0.0002844899	Africa
Africa|hCoV-19/Kenya/C4872/2020|EPI ISL 568741|B.1.5|Kenya|2020-05-08	Africa|hCoV-19/South Africa/KRISP-0387/2020|EPI ISL 487330|B.1.1.99|South Africa|2020-07-01	0.0002747252	Africa
Africa|hCoV-19/Kenya/C4895/2020|EPI ISL 568742|B.1.5|Kenya|2020-05-08	Africa|hCoV-19/South Africa/KRISP-0387/2020|EPI ISL 487330|B.1.1.99|South Africa|2020-07-01	0.0003437159	Africa
Africa|hCoV-19/Kenya/C5008/2020|EPI ISL 568744|B.1|Kenya|2020-05-08	Africa|hCoV-19/South Africa/KRISP-0387/2020|EPI ISL 487330|B.1.1.99|South Africa|2020-07-01	0.0002804122	Africa
Africa|hCoV-19/Kenya/C5011/2020|EPI ISL 568745|B.1.5|Kenya|2020-05-08	Africa|hCoV-19/South Africa/KRISP-0387/2020|EPI ISL 487330|B.1.1.99|South Africa|2020-07-01	0.0003092420	Africa
Africa|hCoV-19/Kenya/C5119/2020|EPI ISL 568750|B.1|Kenya|2020-05-09	Africa|hCoV-19/South Africa/KRISP-0387/2020|EPI ISL 487330|B.1.1.99|South Africa|2020-07-01	0.0002721833	Africa
Africa|hCoV-19/Kenya/C5177/2020|EPI ISL 568752|B.1.5|Kenya|2020-05-09	Africa|hCoV-19/South Africa/KRISP-0387/2020|EPI ISL 487330|B.1.1.99|South Africa|2020-07-01	0.0002749301	Africa
Africa|hCoV-19/Kenya/C5178/2020|EPI ISL 568753|B.1.5|Kenya|2020-05-09	Africa|hCoV-19/South Africa/KRISP-0387/2020|EPI ISL 487330|B.1.1.99|South Africa|2020-07-01	0.0002830404	Africa
Africa|hCoV-19/Kenya/C5246/2020|EPI ISL 568754|B.1.5|Kenya|2020-05-09	Africa|hCoV-19/South Africa/KRISP-0387/2020|EPI ISL 487330|B.1.1.99|South Africa|2020-07-01	0.0002724647	Africa
Africa|hCoV-19/Kenya/C5288/2020|EPI ISL 568755|B.1.5|Kenya|2020-05-10	Africa|hCoV-19/South Africa/KRISP-0387/2020|EPI ISL 487330|B.1.1.99|South Africa|2020-07-01	0.0003472335	Africa
Africa|hCoV-19/Kenya/C5289/2020|EPI ISL 568756|B.1.5|Kenya|2020-05-10	Africa|hCoV-19/South Africa/KRISP-0387/2020|EPI ISL 487330|B.1.1.99|South Africa|2020-07-01	0.0002476550	Africa
Africa|hCoV-19/Kenya/C5328/2020|EPI ISL 568760|B.1.5|Kenya|2020-05-10	Africa|hCoV-19/South Africa/KRISP-0387/2020|EPI ISL 487330|B.1.1.99|South Africa|2020-07-01	0.0002749796	Africa
Africa|hCoV-19/Kenya/C5335/2020|EPI ISL 568762|B.1.5|Kenya|2020-05-10	Africa|hCoV-19/South Africa/KRISP-0387/2020|EPI ISL 487330|B.1.1.99|South Africa|2020-07-01	0.0002752165	Africa
Africa|hCoV-19/Kenya/C5384/2020|EPI ISL 568764|B.1.5|Kenya|2020-05-10	Africa|hCoV-19/South Africa/KRISP-0387/2020|EPI ISL 487330|B.1.1.99|South Africa|2020-07-01	0.0003368171	Africa
Africa|hCoV-19/Kenya/C54/2020|EPI ISL 457847|B.1|Kenya|2020-03-24	Africa|hCoV-19/South Africa/KRISP-0387/2020|EPI ISL 487330|B.1.1.99|South Africa|2020-07-01	0.0003089100	Africa
Africa|hCoV-19/Kenya/C544/2020|EPI ISL 457911|B.1.5|Kenya|2020-04-10	Africa|hCoV-19/South Africa/KRISP-0387/2020|EPI ISL 487330|B.1.1.99|South Africa|2020-07-01	0.0002442259	Africa
Africa|hCoV-19/Kenya/C5442/2020|EPI ISL 568767|B.1.5|Kenya|2020-05-10	Africa|hCoV-19/South Africa/KRISP-0387/2020|EPI ISL 487330|B.1.1.99|South Africa|2020-07-01	0.0003062062	Africa
Africa|hCoV-19/Kenya/C569/2020|EPI ISL 568700|B.1|Kenya|2020-04-12	Africa|hCoV-19/South Africa/KRISP-0387/2020|EPI ISL 487330|B.1.1.99|South Africa|2020-07-01	0.0002802648	Africa
Africa|hCoV-19/Kenya/C5695/2020|EPI ISL 568770|B.1.5|Kenya|2020-05-11	Africa|hCoV-19/South Africa/KRISP-0387/2020|EPI ISL 487330|B.1.1.99|South Africa|2020-07-01	0.0003402428	Africa
Africa|hCoV-19/Kenya/C5701/2020|EPI ISL 568772|B.1|Kenya|2020-05-11	Africa|hCoV-19/South Africa/KRISP-0387/2020|EPI ISL 487330|B.1.1.99|South Africa|2020-07-01	0.0002721713	Africa
Africa|hCoV-19/Kenya/C571/2020|EPI ISL 568702|A|Kenya|2020-04-12	Africa|hCoV-19/South Africa/KRISP-0387/2020|EPI ISL 487330|B.1.1.99|South Africa|2020-07-01	0.0005727109	Africa
Africa|hCoV-19/Kenya/C5767/2020|EPI ISL 568773|B.1.5|Kenya|2020-05-11	Africa|hCoV-19/South Africa/KRISP-0387/2020|EPI ISL 487330|B.1.1.99|South Africa|2020-07-01	0.0003853885	Africa
Africa|hCoV-19/Kenya/C5811/2020|EPI ISL 568775|B.1.5|Kenya|2020-05-11	Africa|hCoV-19/South Africa/KRISP-0387/2020|EPI ISL 487330|B.1.1.99|South Africa|2020-07-01	0.0002721711	Africa
Africa|hCoV-19/Kenya/C5813/2020|EPI ISL 568776|B.1|Kenya|2020-05-11	Africa|hCoV-19/South Africa/KRISP-0387/2020|EPI ISL 487330|B.1.1.99|South Africa|2020-07-01	0.0002749301	Africa
Africa|hCoV-19/Kenya/C5835/2020|EPI ISL 568777|B.1.5|Kenya|2020-05-12	Africa|hCoV-19/South Africa/KRISP-0387/2020|EPI ISL 487330|B.1.1.99|South Africa|2020-07-01	0.0003090936	Africa
Africa|hCoV-19/Kenya/C587/2020|EPI ISL 457912|B.1.5|Kenya|2020-04-11	Africa|hCoV-19/South Africa/KRISP-0387/2020|EPI ISL 487330|B.1.1.99|South Africa|2020-07-01	0.0002441433	Africa
Africa|hCoV-19/Kenya/C589/2020|EPI ISL 457913|B.1.5|Kenya|2020-04-11	Africa|hCoV-19/South Africa/KRISP-0387/2020|EPI ISL 487330|B.1.1.99|South Africa|2020-07-01	0.0002402616	Africa
Africa|hCoV-19/Kenya/C5902/2020|EPI ISL 568779|B.1.5|Kenya|2020-05-12	Africa|hCoV-19/South Africa/KRISP-0387/2020|EPI ISL 487330|B.1.1.99|South Africa|2020-07-01	0.0002776780	Africa
Africa|hCoV-19/Kenya/C5911/2020|EPI ISL 568780|B.1.5|Kenya|2020-05-12	Africa|hCoV-19/South Africa/KRISP-0387/2020|EPI ISL 487330|B.1.1.99|South Africa|2020-07-01	0.0002776075	Africa
Africa|hCoV-19/Kenya/C5914/2020|EPI ISL 568782|B.1.5|Kenya|2020-05-12	Africa|hCoV-19/South Africa/KRISP-0387/2020|EPI ISL 487330|B.1.1.99|South Africa|2020-07-01	0.0003064982	Africa
Africa|hCoV-19/Kenya/C6186/2020|EPI ISL 568787|B.1.5|Kenya|2020-05-13	Africa|hCoV-19/South Africa/KRISP-0387/2020|EPI ISL 487330|B.1.1.99|South Africa|2020-07-01	0.0003437322	Africa
Africa|hCoV-19/Kenya/C6255/2020|EPI ISL 568790|B.1.1.33|Kenya|2020-05-13	Africa|hCoV-19/South Africa/KRISP-0387/2020|EPI ISL 487330|B.1.1.99|South Africa|2020-07-01	0.0003404469	Africa
Africa|hCoV-19/Kenya/C6298/2020|EPI ISL 568792|B.1|Kenya|2020-05-13	Africa|hCoV-19/South Africa/KRISP-0387/2020|EPI ISL 487330|B.1.1.99|South Africa|2020-07-01	0.0002802127	Africa
Africa|hCoV-19/Kenya/C6369/2020|EPI ISL 568794|B.1|Kenya|2020-05-14	Africa|hCoV-19/South Africa/KRISP-0387/2020|EPI ISL 487330|B.1.1.99|South Africa|2020-07-01	0.0003498063	Africa
Africa|hCoV-19/Kenya/C6380/2020|EPI ISL 568798|B.1.5|Kenya|2020-05-15	Africa|hCoV-19/South Africa/KRISP-0387/2020|EPI ISL 487330|B.1.1.99|South Africa|2020-07-01	0.0002453983	Africa
Africa|hCoV-19/Kenya/C6384/2020|EPI ISL 568799|B.1|Kenya|2020-05-14	Africa|hCoV-19/South Africa/KRISP-0387/2020|EPI ISL 487330|B.1.1.99|South Africa|2020-07-01	0.0002748288	Africa
Africa|hCoV-19/Kenya/C639/2020|EPI ISL 568703|B|Kenya|2020-04-14	Africa|hCoV-19/South Africa/KRISP-0387/2020|EPI ISL 487330|B.1.1.99|South Africa|2020-07-01	0.0003499853	Africa
Africa|hCoV-19/Kenya/C6518/2020|EPI ISL 568803|B.1.5|Kenya|2020-05-14	Africa|hCoV-19/South Africa/KRISP-0387/2020|EPI ISL 487330|B.1.1.99|South Africa|2020-07-01	0.0003170146	Africa
Africa|hCoV-19/Kenya/C6524/2020|EPI ISL 568805|A|Kenya|2020-05-14	Africa|hCoV-19/South Africa/KRISP-0387/2020|EPI ISL 487330|B.1.1.99|South Africa|2020-07-01	0.0006224724	Africa
Africa|hCoV-19/Kenya/C656/2020|EPI ISL 457915|B.1.5|Kenya|2020-04-13	Africa|hCoV-19/South Africa/KRISP-0387/2020|EPI ISL 487330|B.1.1.99|South Africa|2020-07-01	0.0003031437	Africa
Africa|hCoV-19/Kenya/C6564/2020|EPI ISL 568806|B.1.5|Kenya|2020-05-14	Africa|hCoV-19/South Africa/KRISP-0387/2020|EPI ISL 487330|B.1.1.99|South Africa|2020-07-01	0.0003536695	Africa
Africa|hCoV-19/Kenya/C6878/2020|EPI ISL 568813|B.1.1|Kenya|2020-05-15	Africa|hCoV-19/South Africa/KRISP-0387/2020|EPI ISL 487330|B.1.1.99|South Africa|2020-07-01	0.0001428742	Africa
Africa|hCoV-19/Kenya/C6914/2020|EPI ISL 568817|B.1|Kenya|2020-05-15	Africa|hCoV-19/South Africa/KRISP-0387/2020|EPI ISL 487330|B.1.1.99|South Africa|2020-07-01	0.0003851050	Africa
Africa|hCoV-19/Kenya/C7081/2020|EPI ISL 568824|B.1.5|Kenya|2020-05-16	Africa|hCoV-19/South Africa/KRISP-0387/2020|EPI ISL 487330|B.1.1.99|South Africa|2020-07-01	0.0002855995	Africa
Africa|hCoV-19/Kenya/C713/2020|EPI ISL 457920|B.1.5|Kenya|2020-04-14	Africa|hCoV-19/South Africa/KRISP-0387/2020|EPI ISL 487330|B.1.1.99|South Africa|2020-07-01	0.0002694426	Africa
Africa|hCoV-19/Kenya/C7579/2020|EPI ISL 568842|A|Kenya|2020-05-16	Africa|hCoV-19/South Africa/KRISP-0387/2020|EPI ISL 487330|B.1.1.99|South Africa|2020-07-01	0.0006241431	Africa
Africa|hCoV-19/Kenya/C7605/2020|EPI ISL 568847|A|Kenya|2020-05-16	Africa|hCoV-19/South Africa/KRISP-0387/2020|EPI ISL 487330|B.1.1.99|South Africa|2020-07-01	0.0006123253	Africa
Africa|hCoV-19/Kenya/C787/2020|EPI ISL 457921|B.1.5|Kenya|2020-04-15	Africa|hCoV-19/South Africa/KRISP-0387/2020|EPI ISL 487330|B.1.1.99|South Africa|2020-07-01	0.0002357474	Africa
Africa|hCoV-19/Kenya/C7949/2020|EPI ISL 568852|B.1|Kenya|2020-05-18	Africa|hCoV-19/South Africa/KRISP-0387/2020|EPI ISL 487330|B.1.1.99|South Africa|2020-07-01	0.0003156905	Africa
Africa|hCoV-19/Kenya/C815/2020|EPI ISL 568706|B.1|Kenya|2020-04-16	Africa|hCoV-19/South Africa/KRISP-0387/2020|EPI ISL 487330|B.1.1.99|South Africa|2020-07-01	0.0003150975	Africa
Africa|hCoV-19/Kenya/C8240/2020|EPI ISL 568855|B.1.5|Kenya|2020-05-19	Africa|hCoV-19/South Africa/KRISP-0387/2020|EPI ISL 487330|B.1.1.99|South Africa|2020-07-01	0.0002817677	Africa
Africa|hCoV-19/Kenya/C926/2020|EPI ISL 457928|B.1.5|Kenya|2020-04-17	Africa|hCoV-19/South Africa/KRISP-0387/2020|EPI ISL 487330|B.1.1.99|South Africa|2020-07-01	0.0002710308	Africa
Africa|hCoV-19/Kenya/D5/2020|EPI ISL 457999|B.1|Kenya|2020-05-22	Africa|hCoV-19/South Africa/KRISP-0387/2020|EPI ISL 487330|B.1.1.99|South Africa|2020-07-01	0.0005163841	Africa
Africa|hCoV-19/Kenya/D6/2020|EPI ISL 458000|B.40|Kenya|2020-03-17	Africa|hCoV-19/South Africa/KRISP-0387/2020|EPI ISL 487330|B.1.1.99|South Africa|2020-07-01	0.0006427032	Africa
Africa|hCoV-19/Kenya/NIC 059/2020|EPI ISL 457827|B.40|Kenya|2020-03	Africa|hCoV-19/South Africa/KRISP-0387/2020|EPI ISL 487330|B.1.1.99|South Africa|2020-07-01	0.0005784707	Africa
Africa|hCoV-19/Kenya/NIC 084/2020|EPI ISL 457828|B|Kenya|2020-03	Africa|hCoV-19/South Africa/KRISP-0387/2020|EPI ISL 487330|B.1.1.99|South Africa|2020-07-01	0.0005390221	Africa
Africa|hCoV-19/Kenya/NIC 087/2020|EPI ISL 457829|B.1.1.20|Kenya|2020-03	Africa|hCoV-19/South Africa/KRISP-0387/2020|EPI ISL 487330|B.1.1.99|South Africa|2020-07-01	0.0001696598	Africa
Africa|hCoV-19/Kenya/NIC 089/2020|EPI ISL 457830|B.1.1.20|Kenya|2020-03	Africa|hCoV-19/South Africa/KRISP-0387/2020|EPI ISL 487330|B.1.1.99|South Africa|2020-07-01	0.0001765290	Africa
Africa|hCoV-19/Kenya/NIC 168/2020|EPI ISL 457832|B.1.255|Kenya|2020-03	Africa|hCoV-19/South Africa/KRISP-0387/2020|EPI ISL 487330|B.1.1.99|South Africa|2020-07-01	0.0003121374	Africa
Africa|hCoV-19/Kenya/NIC 187/2020|EPI ISL 457833|B.1.5|Kenya|2020-03-20	Africa|hCoV-19/South Africa/KRISP-0387/2020|EPI ISL 487330|B.1.1.99|South Africa|2020-07-01	0.0003031233	Africa
Africa|hCoV-19/Kenya/NIC 196/2020|EPI ISL 457834|B.1.1|Kenya|2020-03-21	Africa|hCoV-19/South Africa/KRISP-0387/2020|EPI ISL 487330|B.1.1.99|South Africa|2020-07-01	0.0001408027	Africa
Africa|hCoV-19/Kenya/NIC 248/2020|EPI ISL 457836|B.40|Kenya|2020-03-23	Africa|hCoV-19/South Africa/KRISP-0387/2020|EPI ISL 487330|B.1.1.99|South Africa|2020-07-01	0.0005150021	Africa
Africa|hCoV-19/Kenya/NIC 266/2020|EPI ISL 457838|B.6|Kenya|2020-03-24	Africa|hCoV-19/South Africa/KRISP-0387/2020|EPI ISL 487330|B.1.1.99|South Africa|2020-07-01	0.0006168674	Africa
Africa|hCoV-19/Kenya/NIC 492/2020|EPI ISL 457840|B.1.5|Kenya|2020-03	Africa|hCoV-19/South Africa/KRISP-0387/2020|EPI ISL 487330|B.1.1.99|South Africa|2020-07-01	0.0002446526	Africa
Africa|hCoV-19/Kenya/NIC 512/2020|EPI ISL 457841|B.1.5|Kenya|2020-03	Africa|hCoV-19/South Africa/KRISP-0387/2020|EPI ISL 487330|B.1.1.99|South Africa|2020-07-01	0.0002444732	Africa
Africa|hCoV-19/Kenya/NIC 569/2020|EPI ISL 457843|B.1.1|Kenya|2020-03-29	Africa|hCoV-19/South Africa/KRISP-0387/2020|EPI ISL 487330|B.1.1.99|South Africa|2020-07-01	0.0001683745	Africa
Africa|hCoV-19/Kenya/NIC 593/2020|EPI ISL 457844|B.1.1.316|Kenya|2020-03-29	Africa|hCoV-19/South Africa/KRISP-0387/2020|EPI ISL 487330|B.1.1.99|South Africa|2020-07-01	0.0001733050	Africa
Africa|hCoV-19/Kenya/S052/2020|EPI ISL 457932|B.4|Kenya|2020-03-14	Africa|hCoV-19/South Africa/KRISP-0387/2020|EPI ISL 487330|B.1.1.99|South Africa|2020-07-01	0.0006915434	Africa
Africa|hCoV-19/Kenya/S109/2020|EPI ISL 457933|B.4|Kenya|2020-03-23	Africa|hCoV-19/South Africa/KRISP-0387/2020|EPI ISL 487330|B.1.1.99|South Africa|2020-07-01	0.0006608221	Africa
Africa|hCoV-19/Kenya/S299/2020|EPI ISL 457934|B.1.1.1|Kenya|2020-03-29	Africa|hCoV-19/South Africa/KRISP-0387/2020|EPI ISL 487330|B.1.1.99|South Africa|2020-07-01	0.0003088358	Africa
Africa|hCoV-19/Madagascar/IP-01650/2020|EPI ISL 508862|B.1|Madagascar|2020-03-20	Africa|hCoV-19/South Africa/KRISP-0387/2020|EPI ISL 487330|B.1.1.99|South Africa|2020-07-01	0.0003368171	Africa
Africa|hCoV-19/Madagascar/IP-01861/2020|EPI ISL 508863|B.1|Madagascar|2020-03-22	Africa|hCoV-19/South Africa/KRISP-0387/2020|EPI ISL 487330|B.1.1.99|South Africa|2020-07-01	0.0003368171	Africa
Africa|hCoV-19/Mali/M002593/2020|EPI ISL 487446|A|Mali|2020-04-06	Africa|hCoV-19/South Africa/KRISP-0387/2020|EPI ISL 487330|B.1.1.99|South Africa|2020-07-01	0.0006064121	Africa
Africa|hCoV-19/Mali/M002615/2020|EPI ISL 487447|A|Mali|2020-04-06	Africa|hCoV-19/South Africa/KRISP-0387/2020|EPI ISL 487330|B.1.1.99|South Africa|2020-07-01	0.0005727688	Africa
Africa|hCoV-19/Mali/M002616/2020|EPI ISL 487448|A|Mali|2020-04-06	Africa|hCoV-19/South Africa/KRISP-0387/2020|EPI ISL 487330|B.1.1.99|South Africa|2020-07-01	0.0005400608	Africa
Africa|hCoV-19/Mali/M002618/2020|EPI ISL 487449|A|Mali|2020-04-06	Africa|hCoV-19/South Africa/KRISP-0387/2020|EPI ISL 487330|B.1.1.99|South Africa|2020-07-01	0.0006064143	Africa
Africa|hCoV-19/Mali/M002644/2020|EPI ISL 487450|A|Mali|2020-04-08	Africa|hCoV-19/South Africa/KRISP-0387/2020|EPI ISL 487330|B.1.1.99|South Africa|2020-07-01	0.0006401600	Africa
Africa|hCoV-19/Mali/M002659/2020|EPI ISL 487451|A|Mali|2020-04-09	Africa|hCoV-19/South Africa/KRISP-0387/2020|EPI ISL 487330|B.1.1.99|South Africa|2020-07-01	0.0005727109	Africa
Africa|hCoV-19/Mali/M002663/2020|EPI ISL 487452|A|Mali|2020-04-09	Africa|hCoV-19/South Africa/KRISP-0387/2020|EPI ISL 487330|B.1.1.99|South Africa|2020-07-01	0.0006738185	Africa
Africa|hCoV-19/Mali/M002667/2020|EPI ISL 487453|B.1|Mali|2020-04-10	Africa|hCoV-19/South Africa/KRISP-0387/2020|EPI ISL 487330|B.1.1.99|South Africa|2020-07-01	0.0003368171	Africa
Africa|hCoV-19/Mali/M002672/2020|EPI ISL 487454|B|Mali|2020-04-10	Africa|hCoV-19/South Africa/KRISP-0387/2020|EPI ISL 487330|B.1.1.99|South Africa|2020-07-01	0.0005054439	Africa
Africa|hCoV-19/Mali/M002673/2020|EPI ISL 487455|B.1|Mali|2020-04-10	Africa|hCoV-19/South Africa/KRISP-0387/2020|EPI ISL 487330|B.1.1.99|South Africa|2020-07-01	0.0003368104	Africa
Africa|hCoV-19/Mali/M002675/2020|EPI ISL 487456|A|Mali|2020-04-10	Africa|hCoV-19/South Africa/KRISP-0387/2020|EPI ISL 487330|B.1.1.99|South Africa|2020-07-01	0.0005727109	Africa
Africa|hCoV-19/Mali/M002698/2020|EPI ISL 487457|A|Mali|2020-04-12	Africa|hCoV-19/South Africa/KRISP-0387/2020|EPI ISL 487330|B.1.1.99|South Africa|2020-07-01	0.0005396345	Africa
Africa|hCoV-19/Mali/M002700/2020|EPI ISL 487458|B.1|Mali|2020-04-12	Africa|hCoV-19/South Africa/KRISP-0387/2020|EPI ISL 487330|B.1.1.99|South Africa|2020-07-01	0.0004734910	Africa
Africa|hCoV-19/Mali/M002703/2020|EPI ISL 487459|B.1|Mali|2020-04-12	Africa|hCoV-19/South Africa/KRISP-0387/2020|EPI ISL 487330|B.1.1.99|South Africa|2020-07-01	0.0004041888	Africa
Africa|hCoV-19/Mali/M002704/2020|EPI ISL 487460|A|Mali|2020-04-12	Africa|hCoV-19/South Africa/KRISP-0387/2020|EPI ISL 487330|B.1.1.99|South Africa|2020-07-01	0.0005052906	Africa
Africa|hCoV-19/Mali/M002707/2020|EPI ISL 487461|A|Mali|2020-04-12	Africa|hCoV-19/South Africa/KRISP-0387/2020|EPI ISL 487330|B.1.1.99|South Africa|2020-07-01	0.0006738479	Africa
Africa|hCoV-19/Mali/M002758/2020|EPI ISL 487462|B.1|Mali|2020-04-13	Africa|hCoV-19/South Africa/KRISP-0387/2020|EPI ISL 487330|B.1.1.99|South Africa|2020-07-01	0.0004379287	Africa
Africa|hCoV-19/Mali/M002823/2020|EPI ISL 487463|A|Mali|2020-04-14	Africa|hCoV-19/South Africa/KRISP-0387/2020|EPI ISL 487330|B.1.1.99|South Africa|2020-07-01	0.0006063978	Africa
Africa|hCoV-19/Mali/M002824/2020|EPI ISL 487464|B.1.3|Mali|2020-04-14	Africa|hCoV-19/South Africa/KRISP-0387/2020|EPI ISL 487330|B.1.1.99|South Africa|2020-07-01	0.0004379080	Africa
Africa|hCoV-19/Mali/M002826/2020|EPI ISL 487465|A|Mali|2020-04-14	Africa|hCoV-19/South Africa/KRISP-0387/2020|EPI ISL 487330|B.1.1.99|South Africa|2020-07-01	0.0005390111	Africa
Africa|hCoV-19/Mali/M002830/2020|EPI ISL 487466|B.1.275|Mali|2020-04-14	Africa|hCoV-19/South Africa/KRISP-0387/2020|EPI ISL 487330|B.1.1.99|South Africa|2020-07-01	0.0004042322	Africa
Africa|hCoV-19/Morocco/15N/2020|EPI ISL 458150|B.1.1|Morocco|2020-05-15	Africa|hCoV-19/South Africa/KRISP-0387/2020|EPI ISL 487330|B.1.1.99|South Africa|2020-07-01	0.0004384292	Africa
Africa|hCoV-19/Morocco/6887/2020|EPI ISL 459965|B.1.1|Morocco|2020-03-03	Africa|hCoV-19/South Africa/KRISP-0387/2020|EPI ISL 487330|B.1.1.99|South Africa|2020-07-01	0.0001346924	Africa
Africa|hCoV-19/Morocco/6888/2020|EPI ISL 459966|B.1.1|Morocco|2020-03-15	Africa|hCoV-19/South Africa/KRISP-0387/2020|EPI ISL 487330|B.1.1.99|South Africa|2020-07-01	0.0002357315	Africa
Africa|hCoV-19/Morocco/6889/2020|EPI ISL 459967|B.1.5|Morocco|2020-03-15	Africa|hCoV-19/South Africa/KRISP-0387/2020|EPI ISL 487330|B.1.1.99|South Africa|2020-07-01	0.0002379264	Africa
Africa|hCoV-19/Morocco/6890/2020|EPI ISL 459968|B.1.5|Morocco|2020-03-17	Africa|hCoV-19/South Africa/KRISP-0387/2020|EPI ISL 487330|B.1.1.99|South Africa|2020-07-01	0.0003050366	Africa
Africa|hCoV-19/Morocco/6891/2020|EPI ISL 459969|B.1.255|Morocco|2020-03-20	Africa|hCoV-19/South Africa/KRISP-0387/2020|EPI ISL 487330|B.1.1.99|South Africa|2020-07-01	0.0003063788	Africa
Africa|hCoV-19/Morocco/6892/2020|EPI ISL 459970|B.1.5|Morocco|2020-03-17	Africa|hCoV-19/South Africa/KRISP-0387/2020|EPI ISL 487330|B.1.1.99|South Africa|2020-07-01	0.0003065530	Africa
Africa|hCoV-19/Morocco/6893/2020|EPI ISL 459971|B.1.153|Morocco|2020-03-18	Africa|hCoV-19/South Africa/KRISP-0387/2020|EPI ISL 487330|B.1.1.99|South Africa|2020-07-01	0.0004090079	Africa
Africa|hCoV-19/Morocco/6894/2020|EPI ISL 459972|B.1|Morocco|2020-03-20	Africa|hCoV-19/South Africa/KRISP-0387/2020|EPI ISL 487330|B.1.1.99|South Africa|2020-07-01	0.0004379080	Africa
Africa|hCoV-19/Morocco/6895/2020|EPI ISL 459973|B.1.1|Morocco|2020-03-20	Africa|hCoV-19/South Africa/KRISP-0387/2020|EPI ISL 487330|B.1.1.99|South Africa|2020-07-01	0.0001683689	Africa
Africa|hCoV-19/Morocco/6897/2020|EPI ISL 459975|B.1.5|Morocco|2020-03-21	Africa|hCoV-19/South Africa/KRISP-0387/2020|EPI ISL 487330|B.1.1.99|South Africa|2020-07-01	0.0003031334	Africa
Africa|hCoV-19/Morocco/6898/2020|EPI ISL 459976|B.1|Morocco|2020-03-16	Africa|hCoV-19/South Africa/KRISP-0387/2020|EPI ISL 487330|B.1.1.99|South Africa|2020-07-01	0.0003705387	Africa
Africa|hCoV-19/Morocco/6899/2020|EPI ISL 459977|B.1.1|Morocco|2020-04-21	Africa|hCoV-19/South Africa/KRISP-0387/2020|EPI ISL 487330|B.1.1.99|South Africa|2020-07-01	0.0001683762	Africa
Africa|hCoV-19/Morocco/6900/2020|EPI ISL 459978|B.1.1.247|Morocco|2020-04-20	Africa|hCoV-19/South Africa/KRISP-0387/2020|EPI ISL 487330|B.1.1.99|South Africa|2020-07-01	0.0002694301	Africa
Africa|hCoV-19/Morocco/6901/2020|EPI ISL 459979|B.1|Morocco|2020-04-19	Africa|hCoV-19/South Africa/KRISP-0387/2020|EPI ISL 487330|B.1.1.99|South Africa|2020-07-01	0.0003705064	Africa
Africa|hCoV-19/Morocco/6902/2020|EPI ISL 459980|B.1.1|Morocco|2020-04-19	Africa|hCoV-19/South Africa/KRISP-0387/2020|EPI ISL 487330|B.1.1.99|South Africa|2020-07-01	0.0003031150	Africa
Africa|hCoV-19/Morocco/6903/2020|EPI ISL 459981|B.1|Morocco|2020-04-19	Africa|hCoV-19/South Africa/KRISP-0387/2020|EPI ISL 487330|B.1.1.99|South Africa|2020-07-01	0.0005053210	Africa
Africa|hCoV-19/Morocco/6904/2020|EPI ISL 459982|B.1|Morocco|2020-04-18	Africa|hCoV-19/South Africa/KRISP-0387/2020|EPI ISL 487330|B.1.1.99|South Africa|2020-07-01	0.0004716251	Africa
Africa|hCoV-19/Morocco/6905/2020|EPI ISL 459983|B.1.1|Morocco|2020-04-21	Africa|hCoV-19/South Africa/KRISP-0387/2020|EPI ISL 487330|B.1.1.99|South Africa|2020-07-01	0.0002357465	Africa
Africa|hCoV-19/Morocco/6906/2020|EPI ISL 459984|B.1.1|Morocco|2020-04-06	Africa|hCoV-19/South Africa/KRISP-0387/2020|EPI ISL 487330|B.1.1.99|South Africa|2020-07-01	0.0001346924	Africa
Africa|hCoV-19/Morocco/AZ183/2020|EPI ISL 476026|B.1.1|Morocco|2020-05-11	Africa|hCoV-19/South Africa/KRISP-0387/2020|EPI ISL 487330|B.1.1.99|South Africa|2020-07-01	0.0003368159	Africa
Africa|hCoV-19/Morocco/CA24/2020|EPI ISL 476025|B.1.1|Morocco|2020-05-02	Africa|hCoV-19/South Africa/KRISP-0387/2020|EPI ISL 487330|B.1.1.99|South Africa|2020-07-01	0.0004716281	Africa
Africa|hCoV-19/Morocco/HMIMV-Rabat102-03/2020|EPI ISL 471456|B.1|Morocco|2020-03-31	Africa|hCoV-19/South Africa/KRISP-0387/2020|EPI ISL 487330|B.1.1.99|South Africa|2020-07-01	0.0004716234	Africa
Africa|hCoV-19/Morocco/HMIMV-Rabat1025-04/2020|EPI ISL 471457|B.1|Morocco|2020-04-13	Africa|hCoV-19/South Africa/KRISP-0387/2020|EPI ISL 487330|B.1.1.99|South Africa|2020-07-01	0.0004042241	Africa
Africa|hCoV-19/Morocco/HMIMV-Rabat1429-04/2020|EPI ISL 471458|B.1|Morocco|2020-04-19	Africa|hCoV-19/South Africa/KRISP-0387/2020|EPI ISL 487330|B.1.1.99|South Africa|2020-07-01	0.0005053449	Africa
Africa|hCoV-19/Morocco/HMIMV-Rabat1435-04/2020|EPI ISL 471459|B.1|Morocco|2020-04-19	Africa|hCoV-19/South Africa/KRISP-0387/2020|EPI ISL 487330|B.1.1.99|South Africa|2020-07-01	0.0003705151	Africa
Africa|hCoV-19/Morocco/HMIMV-Rabat1462-04/2020|EPI ISL 471460|B.1|Morocco|2020-04-19	Africa|hCoV-19/South Africa/KRISP-0387/2020|EPI ISL 487330|B.1.1.99|South Africa|2020-07-01	0.0004716251	Africa
Africa|hCoV-19/Morocco/OUA677-19/2020|EPI ISL 451400|B.1.5|Morocco|2020-04-23	Africa|hCoV-19/South Africa/KRISP-0387/2020|EPI ISL 487330|B.1.1.99|South Africa|2020-07-01	0.0003705313	Africa
Africa|hCoV-19/Morocco/RA85/2020|EPI ISL 467299|B.1|Morocco|2020-05-21	Africa|hCoV-19/South Africa/KRISP-0387/2020|EPI ISL 487330|B.1.1.99|South Africa|2020-07-01	0.0008426020	Africa
Africa|hCoV-19/Morocco/RMPS-01/2020|EPI ISL 469017|B.1|Morocco|2020-04-13	Africa|hCoV-19/South Africa/KRISP-0387/2020|EPI ISL 487330|B.1.1.99|South Africa|2020-07-01	0.0003368171	Africa
Africa|hCoV-19/Morocco/RMPS-02/2020|EPI ISL 469049|B.1|Morocco|2020-03-30	Africa|hCoV-19/South Africa/KRISP-0387/2020|EPI ISL 487330|B.1.1.99|South Africa|2020-07-01	0.0003368318	Africa
Africa|hCoV-19/Morocco/RMPS-03/2020|EPI ISL 469051|B.1|Morocco|2020-04-03	Africa|hCoV-19/South Africa/KRISP-0387/2020|EPI ISL 487330|B.1.1.99|South Africa|2020-07-01	0.0004379080	Africa
Africa|hCoV-19/Morocco/RMPS-04/2020|EPI ISL 469052|B.1|Morocco|2020-03-30	Africa|hCoV-19/South Africa/KRISP-0387/2020|EPI ISL 487330|B.1.1.99|South Africa|2020-07-01	0.0003368171	Africa
Africa|hCoV-19/Morocco/RMPS-05/2020|EPI ISL 469053|B.1|Morocco|2020-03-30	Africa|hCoV-19/South Africa/KRISP-0387/2020|EPI ISL 487330|B.1.1.99|South Africa|2020-07-01	0.0003031293	Africa
Africa|hCoV-19/Morocco/RMPS-06/2020|EPI ISL 469054|B.1|Morocco|2020-04-01	Africa|hCoV-19/South Africa/KRISP-0387/2020|EPI ISL 487330|B.1.1.99|South Africa|2020-07-01	0.0003368171	Africa
Africa|hCoV-19/Morocco/RMPS-12/2020|EPI ISL 482737|B.1.1|Morocco|2020-05-08	Africa|hCoV-19/South Africa/KRISP-0387/2020|EPI ISL 487330|B.1.1.99|South Africa|2020-07-01	0.0003427920	Africa
Africa|hCoV-19/Morocco/RMPS-13/2020|EPI ISL 482738|B.1|Morocco|2020-04-10	Africa|hCoV-19/South Africa/KRISP-0387/2020|EPI ISL 487330|B.1.1.99|South Africa|2020-07-01	0.0003427733	Africa
Africa|hCoV-19/Morocco/RMPS-14/2020|EPI ISL 482739|B.1|Morocco|2020-04-22	Africa|hCoV-19/South Africa/KRISP-0387/2020|EPI ISL 487330|B.1.1.99|South Africa|2020-07-01	0.0003496028	Africa
Africa|hCoV-19/Morocco/refstage1/2020|EPI ISL 476559|B.1.5|Morocco|2020-02-27	Africa|hCoV-19/South Africa/KRISP-0387/2020|EPI ISL 487330|B.1.1.99|South Africa|2020-07-01	0.0002357475	Africa
Africa|hCoV-19/Nigeria/AB03-CV135/2020|EPI ISL 527872|B.1.5|Nigeria|2020-05-12	Africa|hCoV-19/South Africa/KRISP-0387/2020|EPI ISL 487330|B.1.1.99|South Africa|2020-07-01	0.0003745037	Africa
Africa|hCoV-19/Nigeria/ED01-CV155/2020|EPI ISL 527873|B.40|Nigeria|2020-02-21	Africa|hCoV-19/South Africa/KRISP-0387/2020|EPI ISL 487330|B.1.1.99|South Africa|2020-07-01	0.0006401545	Africa
Africa|hCoV-19/Nigeria/ED02-CV156/2020|EPI ISL 527874|B.40|Nigeria|2020-03-23	Africa|hCoV-19/South Africa/KRISP-0387/2020|EPI ISL 487330|B.1.1.99|South Africa|2020-07-01	0.0005390219	Africa
Africa|hCoV-19/Nigeria/ED03-CV157/2020|EPI ISL 527875|B.40|Nigeria|2020-03-26	Africa|hCoV-19/South Africa/KRISP-0387/2020|EPI ISL 487330|B.1.1.99|South Africa|2020-07-01	0.0006953691	Africa
Africa|hCoV-19/Nigeria/ED04-CV158/2020|EPI ISL 527876|A|Nigeria|2020-03-25	Africa|hCoV-19/South Africa/KRISP-0387/2020|EPI ISL 487330|B.1.1.99|South Africa|2020-07-01	0.0005727217	Africa
Africa|hCoV-19/Nigeria/ED06-CV159/2020|EPI ISL 527877|A|Nigeria|2020-03-25	Africa|hCoV-19/South Africa/KRISP-0387/2020|EPI ISL 487330|B.1.1.99|South Africa|2020-07-01	0.0005916331	Africa
Africa|hCoV-19/Nigeria/ED07-CV160/2020|EPI ISL 527878|B.40|Nigeria|2020-03-31	Africa|hCoV-19/South Africa/KRISP-0387/2020|EPI ISL 487330|B.1.1.99|South Africa|2020-07-01	0.0006739326	Africa
Africa|hCoV-19/Nigeria/ED1010-CV215/2020|EPI ISL 527879|B.1.1.229|Nigeria|2020-05-04	Africa|hCoV-19/South Africa/KRISP-0387/2020|EPI ISL 487330|B.1.1.99|South Africa|2020-07-01	0.0002020515	Africa
Africa|hCoV-19/Nigeria/ED18-CV161/2020|EPI ISL 527880|B.1.5|Nigeria|2020-03-25	Africa|hCoV-19/South Africa/KRISP-0387/2020|EPI ISL 487330|B.1.1.99|South Africa|2020-07-01	0.0002700430	Africa
Africa|hCoV-19/Nigeria/ED20-CV162/2020|EPI ISL 527881|B.1|Nigeria|2020-03-30	Africa|hCoV-19/South Africa/KRISP-0387/2020|EPI ISL 487330|B.1.1.99|South Africa|2020-07-01	0.0003368172	Africa
Africa|hCoV-19/Nigeria/ED25-CV163/2020|EPI ISL 527882|B.1.5|Nigeria|2020-05-09	Africa|hCoV-19/South Africa/KRISP-0387/2020|EPI ISL 487330|B.1.1.99|South Africa|2020-07-01	0.0002694310	Africa
Africa|hCoV-19/Nigeria/ED32-CV164/2020|EPI ISL 527883|B.1.5|Nigeria|2020-05-18	Africa|hCoV-19/South Africa/KRISP-0387/2020|EPI ISL 487330|B.1.1.99|South Africa|2020-07-01	0.0002718078	Africa
Africa|hCoV-19/Nigeria/ED46-CV165/2020|EPI ISL 527884|B.1.1.229|Nigeria|2020-04-24	Africa|hCoV-19/South Africa/KRISP-0387/2020|EPI ISL 487330|B.1.1.99|South Africa|2020-07-01	0.0002694255	Africa
Africa|hCoV-19/Nigeria/ED48-CV193/2020|EPI ISL 527885|B.1.5|Nigeria|2020-04-26	Africa|hCoV-19/South Africa/KRISP-0387/2020|EPI ISL 487330|B.1.1.99|South Africa|2020-07-01	0.0002414788	Africa
Africa|hCoV-19/Nigeria/EK025-CV58/2020|EPI ISL 487098|B.1.1.71|Nigeria|2020-04-19	Africa|hCoV-19/South Africa/KRISP-0387/2020|EPI ISL 487330|B.1.1.99|South Africa|2020-07-01	0.0002759352	Africa
Africa|hCoV-19/Nigeria/EK084-CV50/2020|EPI ISL 487105|B.1.1.71|Nigeria|2020-04-23	Africa|hCoV-19/South Africa/KRISP-0387/2020|EPI ISL 487330|B.1.1.99|South Africa|2020-07-01	0.0002694235	Africa
Africa|hCoV-19/Nigeria/EK220-CV54/2020|EPI ISL 487102|B.1.1|Nigeria|2020-05-14	Africa|hCoV-19/South Africa/KRISP-0387/2020|EPI ISL 487330|B.1.1.99|South Africa|2020-07-01	0.0002360232	Africa
Africa|hCoV-19/Nigeria/EK254-CV60/2020|EPI ISL 487096|B.1.1|Nigeria|2020-05-19	Africa|hCoV-19/South Africa/KRISP-0387/2020|EPI ISL 487330|B.1.1.99|South Africa|2020-07-01	0.0002422374	Africa
Africa|hCoV-19/Nigeria/EK291-CV115/2020|EPI ISL 527887|B.1.1|Nigeria|2020-06-02	Africa|hCoV-19/South Africa/KRISP-0387/2020|EPI ISL 487330|B.1.1.99|South Africa|2020-07-01	0.0002694417	Africa
Africa|hCoV-19/Nigeria/KW017-CV24/2020|EPI ISL 455362|B.1.255|Nigeria|2020-04-10	Africa|hCoV-19/South Africa/KRISP-0387/2020|EPI ISL 487330|B.1.1.99|South Africa|2020-07-01	0.0003705225	Africa
Africa|hCoV-19/Nigeria/KW298-CV48/2020|EPI ISL 487107|A|Nigeria|2020-05-08	Africa|hCoV-19/South Africa/KRISP-0387/2020|EPI ISL 487330|B.1.1.99|South Africa|2020-07-01	0.0006401297	Africa
Africa|hCoV-19/Nigeria/KW326-CV52/2020|EPI ISL 487103|B.1.1|Nigeria|2020-05-09	Africa|hCoV-19/South Africa/KRISP-0387/2020|EPI ISL 487330|B.1.1.99|South Africa|2020-07-01	0.0002031685	Africa
Africa|hCoV-19/Nigeria/Lagos01/2020|EPI ISL 413550|B.1.1|Nigeria|2020-02-27	Africa|hCoV-19/South Africa/KRISP-0387/2020|EPI ISL 487330|B.1.1.99|South Africa|2020-07-01	0.0001704965	Africa
Africa|hCoV-19/Nigeria/NG57752/2020|EPI ISL 462992|B.1.1|Nigeria|2020-03	Africa|hCoV-19/South Africa/KRISP-0387/2020|EPI ISL 487330|B.1.1.99|South Africa|2020-07-01	0.0002022965	Africa
Africa|hCoV-19/Nigeria/OG007-CV22/2020|EPI ISL 455412|B.40|Nigeria|2020-03-29	Africa|hCoV-19/South Africa/KRISP-0387/2020|EPI ISL 487330|B.1.1.99|South Africa|2020-07-01	0.0005727474	Africa
Africa|hCoV-19/Nigeria/ON191-CV49/2020|EPI ISL 487106|B.1.246|Nigeria|2020-06-30	Africa|hCoV-19/South Africa/KRISP-0387/2020|EPI ISL 487330|B.1.1.99|South Africa|2020-07-01	0.0004400272	Africa
Africa|hCoV-19/Nigeria/ON505-CV43/2020|EPI ISL 487112|B.1.246|Nigeria|2020-05-24	Africa|hCoV-19/South Africa/KRISP-0387/2020|EPI ISL 487330|B.1.1.99|South Africa|2020-07-01	0.0005052989	Africa
Africa|hCoV-19/Nigeria/ON507-CV44/2020|EPI ISL 487111|B.1.1.10|Nigeria|2020-05-24	Africa|hCoV-19/South Africa/KRISP-0387/2020|EPI ISL 487330|B.1.1.99|South Africa|2020-07-01	0.0003372260	Africa
Africa|hCoV-19/Nigeria/ON595-CV121/2020|EPI ISL 527888|B.1.1.90|Nigeria|2020-06-03	Africa|hCoV-19/South Africa/KRISP-0387/2020|EPI ISL 487330|B.1.1.99|South Africa|2020-07-01	0.0003031221	Africa
Africa|hCoV-19/Nigeria/ON705-CV153/2020|EPI ISL 527889|B.1.1.1|Nigeria|2020-06-09	Africa|hCoV-19/South Africa/KRISP-0387/2020|EPI ISL 487330|B.1.1.99|South Africa|2020-07-01	0.0004041793	Africa
Africa|hCoV-19/Nigeria/ON752-CV144/2020|EPI ISL 527890|B.1|Nigeria|2020-06-11	Africa|hCoV-19/South Africa/KRISP-0387/2020|EPI ISL 487330|B.1.1.99|South Africa|2020-07-01	0.0004719365	Africa
Africa|hCoV-19/Nigeria/ON920-CV152/2020|EPI ISL 527891|B.1.1.220|Nigeria|2020-06-16	Africa|hCoV-19/South Africa/KRISP-0387/2020|EPI ISL 487330|B.1.1.99|South Africa|2020-07-01	0.0003034696	Africa
Africa|hCoV-19/Nigeria/ON969-CV145/2020|EPI ISL 527892|B.1.1|Nigeria|2020-06-17	Africa|hCoV-19/South Africa/KRISP-0387/2020|EPI ISL 487330|B.1.1.99|South Africa|2020-07-01	0.0003031414	Africa
Africa|hCoV-19/Nigeria/OS016-CV3/2020|EPI ISL 455413|B.40|Nigeria|2020-03-27	Africa|hCoV-19/South Africa/KRISP-0387/2020|EPI ISL 487330|B.1.1.99|South Africa|2020-07-01	0.0005406243	Africa
Africa|hCoV-19/Nigeria/OS030-CV5/2020|EPI ISL 455415|A|Nigeria|2020-03-29	Africa|hCoV-19/South Africa/KRISP-0387/2020|EPI ISL 487330|B.1.1.99|South Africa|2020-07-01	0.0007329030	Africa
Africa|hCoV-19/Nigeria/OS055-CV8/2020|EPI ISL 455418|A|Nigeria|2020-03-29	Africa|hCoV-19/South Africa/KRISP-0387/2020|EPI ISL 487330|B.1.1.99|South Africa|2020-07-01	0.0007263874	Africa
Africa|hCoV-19/Nigeria/OS060-CV9/2020|EPI ISL 455419|B.1|Nigeria|2020-03-29	Africa|hCoV-19/South Africa/KRISP-0387/2020|EPI ISL 487330|B.1.1.99|South Africa|2020-07-01	0.0004756410	Africa
Africa|hCoV-19/Nigeria/OS070-CV11/2020|EPI ISL 455422|A|Nigeria|2020-03-29	Africa|hCoV-19/South Africa/KRISP-0387/2020|EPI ISL 487330|B.1.1.99|South Africa|2020-07-01	0.0007075711	Africa
Africa|hCoV-19/Nigeria/OS085-CV14/2020|EPI ISL 455424|A|Nigeria|2020-03-29	Africa|hCoV-19/South Africa/KRISP-0387/2020|EPI ISL 487330|B.1.1.99|South Africa|2020-07-01	0.0006064386	Africa
Africa|hCoV-19/Nigeria/OS125-CV20/2020|EPI ISL 455427|A|Nigeria|2020-03-29	Africa|hCoV-19/South Africa/KRISP-0387/2020|EPI ISL 487330|B.1.1.99|South Africa|2020-07-01	0.0007360854	Africa
Africa|hCoV-19/Nigeria/OS294-CV42/2020|EPI ISL 487113|B.1.5|Nigeria|2020-04-23	Africa|hCoV-19/South Africa/KRISP-0387/2020|EPI ISL 487330|B.1.1.99|South Africa|2020-07-01	0.0003368239	Africa
Africa|hCoV-19/Nigeria/OS524-CV45/2020|EPI ISL 487110|B.1.22|Nigeria|2020-05-11	Africa|hCoV-19/South Africa/KRISP-0387/2020|EPI ISL 487330|B.1.1.99|South Africa|2020-07-01	0.0004379080	Africa
Africa|hCoV-19/Nigeria/OS589-CV46/2020|EPI ISL 487109|B.1.22|Nigeria|2020-05-29	Africa|hCoV-19/South Africa/KRISP-0387/2020|EPI ISL 487330|B.1.1.99|South Africa|2020-07-01	0.0004717664	Africa
Africa|hCoV-19/Nigeria/OY008-CV29/2020|EPI ISL 455429|B.1|Nigeria|2020-03-27	Africa|hCoV-19/South Africa/KRISP-0387/2020|EPI ISL 487330|B.1.1.99|South Africa|2020-07-01	0.0003368171	Africa
Africa|hCoV-19/Nigeria/OY045A-CV35/2020|EPI ISL 455431|B.40|Nigeria|2020-04-02	Africa|hCoV-19/South Africa/KRISP-0387/2020|EPI ISL 487330|B.1.1.99|South Africa|2020-07-01	0.0005391490	Africa
Africa|hCoV-19/Nigeria/OY094-CV57/2020|EPI ISL 487099|B.1.1.102|Nigeria|2020-04-24	Africa|hCoV-19/South Africa/KRISP-0387/2020|EPI ISL 487330|B.1.1.99|South Africa|2020-07-01	0.0002020644	Africa
Africa|hCoV-19/Nigeria/OY175-CV51/2020|EPI ISL 487104|B.1|Nigeria|2020-05-03	Africa|hCoV-19/South Africa/KRISP-0387/2020|EPI ISL 487330|B.1.1.99|South Africa|2020-07-01	0.0004444554	Africa
Africa|hCoV-19/Nigeria/OY233-CV66/2020|EPI ISL 487091|B.1.246|Nigeria|2020-05-13	Africa|hCoV-19/South Africa/KRISP-0387/2020|EPI ISL 487330|B.1.1.99|South Africa|2020-07-01	0.0006064363	Africa
Africa|hCoV-19/Nigeria/OY260-CV55/2020|EPI ISL 487101|B.1.265|Nigeria|2020-05-16	Africa|hCoV-19/South Africa/KRISP-0387/2020|EPI ISL 487330|B.1.1.99|South Africa|2020-07-01	0.0005052989	Africa
Africa|hCoV-19/Nigeria/OY592-CV167/2020|EPI ISL 527898|B.1.265|Nigeria|2020-06-10	Africa|hCoV-19/South Africa/KRISP-0387/2020|EPI ISL 487330|B.1.1.99|South Africa|2020-07-01	0.0006064712	Africa
Africa|hCoV-19/Nigeria/OY595-CV168/2020|EPI ISL 527899|B.1.265|Nigeria|2020-06-09	Africa|hCoV-19/South Africa/KRISP-0387/2020|EPI ISL 487330|B.1.1.99|South Africa|2020-07-01	0.0006269766	Africa
Africa|hCoV-19/Nigeria/OY598-CV169/2020|EPI ISL 527900|B.1.1|Nigeria|2020-06-09	Africa|hCoV-19/South Africa/KRISP-0387/2020|EPI ISL 487330|B.1.1.99|South Africa|2020-07-01	0.0004137774	Africa
Africa|hCoV-19/Nigeria/OY605-CV170/2020|EPI ISL 527901|B.1.1|Nigeria|2020-06-12	Africa|hCoV-19/South Africa/KRISP-0387/2020|EPI ISL 487330|B.1.1.99|South Africa|2020-07-01	0.0004378693	Africa
Africa|hCoV-19/Nigeria/OY608-CV172/2020|EPI ISL 527903|B.1.1|Nigeria|2020-06-11	Africa|hCoV-19/South Africa/KRISP-0387/2020|EPI ISL 487330|B.1.1.99|South Africa|2020-07-01	0.0003060312	Africa
Africa|hCoV-19/Nigeria/OY612-CV173/2020|EPI ISL 527904|B.1.1|Nigeria|2020-06-13	Africa|hCoV-19/South Africa/KRISP-0387/2020|EPI ISL 487330|B.1.1.99|South Africa|2020-07-01	0.0003033815	Africa
Africa|hCoV-19/Nigeria/OY616-CV174/2020|EPI ISL 527905|B.1.1|Nigeria|2020-06-12	Africa|hCoV-19/South Africa/KRISP-0387/2020|EPI ISL 487330|B.1.1.99|South Africa|2020-07-01	0.0004385196	Africa
Africa|hCoV-19/Nigeria/OY625-CV182/2020|EPI ISL 527909|B.1.1|Nigeria|2020-06-13	Africa|hCoV-19/South Africa/KRISP-0387/2020|EPI ISL 487330|B.1.1.99|South Africa|2020-07-01	0.0003067413	Africa
Africa|hCoV-19/Nigeria/OY626-CV183/2020|EPI ISL 527910|B.1.1|Nigeria|2020-06-13	Africa|hCoV-19/South Africa/KRISP-0387/2020|EPI ISL 487330|B.1.1.99|South Africa|2020-07-01	0.0003055852	Africa
Africa|hCoV-19/Nigeria/OY627-CV184/2020|EPI ISL 527911|B.1.1|Nigeria|2020-06-13	Africa|hCoV-19/South Africa/KRISP-0387/2020|EPI ISL 487330|B.1.1.99|South Africa|2020-07-01	0.0001684351	Africa
Africa|hCoV-19/Nigeria/OY628-CV185/2020|EPI ISL 527912|B.1.1|Nigeria|2020-06-13	Africa|hCoV-19/South Africa/KRISP-0387/2020|EPI ISL 487330|B.1.1.99|South Africa|2020-07-01	0.0004042050	Africa
Africa|hCoV-19/Nigeria/OY633-CV189/2020|EPI ISL 527914|B.1.1.71|Nigeria|2020-06-16	Africa|hCoV-19/South Africa/KRISP-0387/2020|EPI ISL 487330|B.1.1.99|South Africa|2020-07-01	0.0003704976	Africa
Africa|hCoV-19/Nigeria/OY636-CV192/2020|EPI ISL 527915|B.1.1|Nigeria|2020-06-17	Africa|hCoV-19/South Africa/KRISP-0387/2020|EPI ISL 487330|B.1.1.99|South Africa|2020-07-01	0.0002694129	Africa
Africa|hCoV-19/Senegal/003/2020|EPI ISL 418206|B.1.356|Senegal|2020-02-28	Africa|hCoV-19/South Africa/KRISP-0387/2020|EPI ISL 487330|B.1.1.99|South Africa|2020-07-01	0.0003714320	Africa
Africa|hCoV-19/Senegal/016/2020|EPI ISL 418207|B.1.356|Senegal|2020-03-02	Africa|hCoV-19/South Africa/KRISP-0387/2020|EPI ISL 487330|B.1.1.99|South Africa|2020-07-01	0.0003705064	Africa
Africa|hCoV-19/Senegal/020/2020|EPI ISL 418208|B.1.356|Senegal|2020-03-04	Africa|hCoV-19/South Africa/KRISP-0387/2020|EPI ISL 487330|B.1.1.99|South Africa|2020-07-01	0.0003715449	Africa
Africa|hCoV-19/Senegal/026/2020|EPI ISL 418209|B.1.356|Senegal|2020-03-03	Africa|hCoV-19/South Africa/KRISP-0387/2020|EPI ISL 487330|B.1.1.99|South Africa|2020-07-01	0.0004041970	Africa
Africa|hCoV-19/Senegal/073/2020|EPI ISL 418210|B.1|Senegal|2020-03-10	Africa|hCoV-19/South Africa/KRISP-0387/2020|EPI ISL 487330|B.1.1.99|South Africa|2020-07-01	0.0002694428	Africa
Africa|hCoV-19/Senegal/082/2020|EPI ISL 418211|B.1|Senegal|2020-03-11	Africa|hCoV-19/South Africa/KRISP-0387/2020|EPI ISL 487330|B.1.1.99|South Africa|2020-07-01	0.0002695699	Africa
Africa|hCoV-19/Senegal/087/2020|EPI ISL 418212|B.1|Senegal|2020-03-11	Africa|hCoV-19/South Africa/KRISP-0387/2020|EPI ISL 487330|B.1.1.99|South Africa|2020-07-01	0.0002702528	Africa
Africa|hCoV-19/Senegal/094/2020|EPI ISL 418213|B.1|Senegal|2020-03-12	Africa|hCoV-19/South Africa/KRISP-0387/2020|EPI ISL 487330|B.1.1.99|South Africa|2020-07-01	0.0003034154	Africa
Africa|hCoV-19/Senegal/102/2020|EPI ISL 418214|B.1|Senegal|2020-03-12	Africa|hCoV-19/South Africa/KRISP-0387/2020|EPI ISL 487330|B.1.1.99|South Africa|2020-07-01	0.0002448347	Africa
Africa|hCoV-19/Senegal/119/2020|EPI ISL 418215|B.1|Senegal|2020-03-12	Africa|hCoV-19/South Africa/KRISP-0387/2020|EPI ISL 487330|B.1.1.99|South Africa|2020-07-01	0.0003394415	Africa
Africa|hCoV-19/Senegal/1351/2020|EPI ISL 480556|B.6|Senegal|2020-03-28	Africa|hCoV-19/South Africa/KRISP-0387/2020|EPI ISL 487330|B.1.1.99|South Africa|2020-07-01	0.0005402467	Africa
Africa|hCoV-19/Senegal/136/2020|EPI ISL 418216|A.2|Senegal|2020-03-13	Africa|hCoV-19/South Africa/KRISP-0387/2020|EPI ISL 487330|B.1.1.99|South Africa|2020-07-01	0.0006401275	Africa
Africa|hCoV-19/Senegal/139/2020|EPI ISL 418217|B.1|Senegal|2020-03-13	Africa|hCoV-19/South Africa/KRISP-0387/2020|EPI ISL 487330|B.1.1.99|South Africa|2020-07-01	0.0003050647	Africa
Africa|hCoV-19/Senegal/1683/2020|EPI ISL 480783|B.1|Senegal|2020-03-31	Africa|hCoV-19/South Africa/KRISP-0387/2020|EPI ISL 487330|B.1.1.99|South Africa|2020-07-01	0.0002700767	Africa
Africa|hCoV-19/Senegal/1749/2020|EPI ISL 480787|B.1|Senegal|2020-03-31	Africa|hCoV-19/South Africa/KRISP-0387/2020|EPI ISL 487330|B.1.1.99|South Africa|2020-07-01	0.0002706458	Africa
Africa|hCoV-19/Senegal/1966/2020|EPI ISL 480789|A.11|Senegal|2020-04-01	Africa|hCoV-19/South Africa/KRISP-0387/2020|EPI ISL 487330|B.1.1.99|South Africa|2020-07-01	0.0006066862	Africa
Africa|hCoV-19/Senegal/2840/2020|EPI ISL 481220|B.1|Senegal|2020-04-06	Africa|hCoV-19/South Africa/KRISP-0387/2020|EPI ISL 487330|B.1.1.99|South Africa|2020-07-01	0.0003112522	Africa
Africa|hCoV-19/Senegal/2865/2020|EPI ISL 481234|B.1|Senegal|2020-04-07	Africa|hCoV-19/South Africa/KRISP-0387/2020|EPI ISL 487330|B.1.1.99|South Africa|2020-07-01	0.0004808331	Africa
Africa|hCoV-19/Senegal/306/2020|EPI ISL 420069|B.3|Senegal|2020-03-17	Africa|hCoV-19/South Africa/KRISP-0387/2020|EPI ISL 487330|B.1.1.99|South Africa|2020-07-01	0.0004379007	Africa
Africa|hCoV-19/Senegal/315/2020|EPI ISL 420070|B.1|Senegal|2020-03-17	Africa|hCoV-19/South Africa/KRISP-0387/2020|EPI ISL 487330|B.1.1.99|South Africa|2020-07-01	0.0003368024	Africa
Africa|hCoV-19/Senegal/328/2020|EPI ISL 420071|B.1|Senegal|2020-03-17	Africa|hCoV-19/South Africa/KRISP-0387/2020|EPI ISL 487330|B.1.1.99|South Africa|2020-07-01	0.0005845515	Africa
Africa|hCoV-19/Senegal/3331/2020|EPI ISL 481235|B.1.5|Senegal|2020-04-09	Africa|hCoV-19/South Africa/KRISP-0387/2020|EPI ISL 487330|B.1.1.99|South Africa|2020-07-01	0.0002696398	Africa
Africa|hCoV-19/Senegal/370/2020|EPI ISL 420072|B.1|Senegal|2020-03-18	Africa|hCoV-19/South Africa/KRISP-0387/2020|EPI ISL 487330|B.1.1.99|South Africa|2020-07-01	0.0003714607	Africa
Africa|hCoV-19/Senegal/382/2020|EPI ISL 420073|B.1|Senegal|2020-03-19	Africa|hCoV-19/South Africa/KRISP-0387/2020|EPI ISL 487330|B.1.1.99|South Africa|2020-07-01	0.0003705387	Africa
Africa|hCoV-19/Senegal/45436/2020|EPI ISL 498238|B.1.1|Senegal|2020-05-27	Africa|hCoV-19/South Africa/KRISP-0387/2020|EPI ISL 487330|B.1.1.99|South Africa|2020-07-01	0.0002358259	Africa
Africa|hCoV-19/Senegal/45557/2020|EPI ISL 498239|B.1.1|Senegal|2020-05-27	Africa|hCoV-19/South Africa/KRISP-0387/2020|EPI ISL 487330|B.1.1.99|South Africa|2020-07-01	0.0003394002	Africa
Africa|hCoV-19/Senegal/52357/2020|EPI ISL 498240|B.1.5.12|Senegal|2020-06-03	Africa|hCoV-19/South Africa/KRISP-0387/2020|EPI ISL 487330|B.1.1.99|South Africa|2020-07-01	0.0005317396	Africa
Africa|hCoV-19/Senegal/52907/2020|EPI ISL 498241|B.1.5.12|Senegal|2020-06-05	Africa|hCoV-19/South Africa/KRISP-0387/2020|EPI ISL 487330|B.1.1.99|South Africa|2020-07-01	0.0007298688	Africa
Africa|hCoV-19/Senegal/55499/2020|EPI ISL 498242|B.1.5|Senegal|2020-06-07	Africa|hCoV-19/South Africa/KRISP-0387/2020|EPI ISL 487330|B.1.1.99|South Africa|2020-07-01	0.0003711773	Africa
Africa|hCoV-19/Senegal/55703/2020|EPI ISL 477148|B.1.356|Senegal|2020-06-07	Africa|hCoV-19/South Africa/KRISP-0387/2020|EPI ISL 487330|B.1.1.99|South Africa|2020-07-01	0.0004882725	Africa
Africa|hCoV-19/Senegal/55728/2020|EPI ISL 477150|B.1.5.12|Senegal|2020-06-07	Africa|hCoV-19/South Africa/KRISP-0387/2020|EPI ISL 487330|B.1.1.99|South Africa|2020-07-01	0.0004416966	Africa
Africa|hCoV-19/Senegal/55738/2020|EPI ISL 477141|B.1.5.12|Senegal|2020-06-07	Africa|hCoV-19/South Africa/KRISP-0387/2020|EPI ISL 487330|B.1.1.99|South Africa|2020-07-01	0.0005536803	Africa
Africa|hCoV-19/Senegal/55752/2020|EPI ISL 477149|B.1.5.12|Senegal|2020-06-07	Africa|hCoV-19/South Africa/KRISP-0387/2020|EPI ISL 487330|B.1.1.99|South Africa|2020-07-01	0.0004101137	Africa
Africa|hCoV-19/Senegal/57065/2020|EPI ISL 476148|B.1.1.44|Senegal|2020-06-09	Africa|hCoV-19/South Africa/KRISP-0387/2020|EPI ISL 487330|B.1.1.99|South Africa|2020-07-01	0.0003036978	Africa
Africa|hCoV-19/Senegal/5718/2020|EPI ISL 481236|B.1|Senegal|2020-04-18	Africa|hCoV-19/South Africa/KRISP-0387/2020|EPI ISL 487330|B.1.1.99|South Africa|2020-07-01	0.0003385468	Africa
Africa|hCoV-19/Senegal/57273/2020|EPI ISL 498243|B.1.5.12|Senegal|2020-06-07	Africa|hCoV-19/South Africa/KRISP-0387/2020|EPI ISL 487330|B.1.1.99|South Africa|2020-07-01	0.0004379140	Africa
Africa|hCoV-19/Senegal/57476/2020|EPI ISL 476149|B.1.5.12|Senegal|2020-06-06	Africa|hCoV-19/South Africa/KRISP-0387/2020|EPI ISL 487330|B.1.1.99|South Africa|2020-07-01	0.0005759759	Africa
Africa|hCoV-19/Senegal/57503/2020|EPI ISL 498244|B.1.5.12|Senegal|2020-06-09	Africa|hCoV-19/South Africa/KRISP-0387/2020|EPI ISL 487330|B.1.1.99|South Africa|2020-07-01	0.0005657635	Africa
Africa|hCoV-19/Senegal/57540/2020|EPI ISL 476491|B.1.5.12|Senegal|2020-06-09	Africa|hCoV-19/South Africa/KRISP-0387/2020|EPI ISL 487330|B.1.1.99|South Africa|2020-07-01	0.0005444444	Africa
Africa|hCoV-19/Senegal/5766/2020|EPI ISL 481237|B.1.5.12|Senegal|2020-04-17	Africa|hCoV-19/South Africa/KRISP-0387/2020|EPI ISL 487330|B.1.1.99|South Africa|2020-07-01	0.0004379183	Africa
Africa|hCoV-19/Senegal/5770/2020|EPI ISL 481238|B.1|Senegal|2020-04-17	Africa|hCoV-19/South Africa/KRISP-0387/2020|EPI ISL 487330|B.1.1.99|South Africa|2020-07-01	0.0003493182	Africa
Africa|hCoV-19/Senegal/5785/2020|EPI ISL 481239|B.1.5.12|Senegal|2020-04-17	Africa|hCoV-19/South Africa/KRISP-0387/2020|EPI ISL 487330|B.1.1.99|South Africa|2020-07-01	0.0004043427	Africa
Africa|hCoV-19/Senegal/5971/2020|EPI ISL 481240|B.1.5|Senegal|2020-04-18	Africa|hCoV-19/South Africa/KRISP-0387/2020|EPI ISL 487330|B.1.1.99|South Africa|2020-07-01	0.0003051196	Africa
Africa|hCoV-19/Senegal/5986/2020|EPI ISL 481243|B.1|Senegal|2020-04-18	Africa|hCoV-19/South Africa/KRISP-0387/2020|EPI ISL 487330|B.1.1.99|South Africa|2020-07-01	0.0004043292	Africa
Africa|hCoV-19/Senegal/600/2020|EPI ISL 420074|B.1.5|Senegal|2020-03-20	Africa|hCoV-19/South Africa/KRISP-0387/2020|EPI ISL 487330|B.1.1.99|South Africa|2020-07-01	0.0003031304	Africa
Africa|hCoV-19/Senegal/611/2020|EPI ISL 420076|B.1|Senegal|2020-03-20	Africa|hCoV-19/South Africa/KRISP-0387/2020|EPI ISL 487330|B.1.1.99|South Africa|2020-07-01	0.0003368318	Africa
Africa|hCoV-19/Senegal/618/2020|EPI ISL 420077|A|Senegal|2020-03-20	Africa|hCoV-19/South Africa/KRISP-0387/2020|EPI ISL 487330|B.1.1.99|South Africa|2020-07-01	0.0005727109	Africa
Africa|hCoV-19/Senegal/620/2020|EPI ISL 420078|A.11|Senegal|2020-03-20	Africa|hCoV-19/South Africa/KRISP-0387/2020|EPI ISL 487330|B.1.1.99|South Africa|2020-07-01	0.0005740450	Africa
Africa|hCoV-19/Senegal/62365/2020|EPI ISL 476492|B.1.5.12|Senegal|2020-06-10	Africa|hCoV-19/South Africa/KRISP-0387/2020|EPI ISL 487330|B.1.1.99|South Africa|2020-07-01	0.0004042160	Africa
Africa|hCoV-19/Senegal/62368/2020|EPI ISL 476493|B.1.1|Senegal|2020-06-10	Africa|hCoV-19/South Africa/KRISP-0387/2020|EPI ISL 487330|B.1.1.99|South Africa|2020-07-01	0.0001683689	Africa
Africa|hCoV-19/Senegal/62431/2020|EPI ISL 498247|B.1.5.12|Senegal|2020-06-10	Africa|hCoV-19/South Africa/KRISP-0387/2020|EPI ISL 487330|B.1.1.99|South Africa|2020-07-01	0.0003760968	Africa
Africa|hCoV-19/Senegal/62872/2020|EPI ISL 476494|B.1.5.12|Senegal|2020-06-11	Africa|hCoV-19/South Africa/KRISP-0387/2020|EPI ISL 487330|B.1.1.99|South Africa|2020-07-01	0.0004050849	Africa
Africa|hCoV-19/Senegal/62874/2020|EPI ISL 476495|B.1.5.12|Senegal|2020-06-11	Africa|hCoV-19/South Africa/KRISP-0387/2020|EPI ISL 487330|B.1.1.99|South Africa|2020-07-01	0.0004730111	Africa
Africa|hCoV-19/Senegal/63263/2020|EPI ISL 498249|B.1.5.12|Senegal|2020-06-11	Africa|hCoV-19/South Africa/KRISP-0387/2020|EPI ISL 487330|B.1.1.99|South Africa|2020-07-01	0.0004064554	Africa
Africa|hCoV-19/Senegal/63728/2020|EPI ISL 476497|B.1.356|Senegal|2020-06-12	Africa|hCoV-19/South Africa/KRISP-0387/2020|EPI ISL 487330|B.1.1.99|South Africa|2020-07-01	0.0004791827	Africa
Africa|hCoV-19/Senegal/63742/2020|EPI ISL 476514|B.1.5.12|Senegal|2020-06-12	Africa|hCoV-19/South Africa/KRISP-0387/2020|EPI ISL 487330|B.1.1.99|South Africa|2020-07-01	0.0004379179	Africa
Africa|hCoV-19/Senegal/640/2020|EPI ISL 420079|B.1|Senegal|2020-03-20	Africa|hCoV-19/South Africa/KRISP-0387/2020|EPI ISL 487330|B.1.1.99|South Africa|2020-07-01	0.0005878538	Africa
Africa|hCoV-19/Senegal/64033/2020|EPI ISL 485715|B.1.5|Senegal|2020-06-12	Africa|hCoV-19/South Africa/KRISP-0387/2020|EPI ISL 487330|B.1.1.99|South Africa|2020-07-01	0.0004042160	Africa
Africa|hCoV-19/Senegal/64076/2020|EPI ISL 485716|B.1|Senegal|2020-06-12	Africa|hCoV-19/South Africa/KRISP-0387/2020|EPI ISL 487330|B.1.1.99|South Africa|2020-07-01	0.0006739632	Africa
Africa|hCoV-19/Senegal/64096/2020|EPI ISL 485717|B.1.5.12|Senegal|2020-06-12	Africa|hCoV-19/South Africa/KRISP-0387/2020|EPI ISL 487330|B.1.1.99|South Africa|2020-07-01	0.0003053679	Africa
Africa|hCoV-19/Senegal/64101/2020|EPI ISL 476516|B.1.5.12|Senegal|2020-06-12	Africa|hCoV-19/South Africa/KRISP-0387/2020|EPI ISL 487330|B.1.1.99|South Africa|2020-07-01	0.0004395616	Africa
Africa|hCoV-19/Senegal/64163/2020|EPI ISL 477159|B.1.5.12|Senegal|2020-06-12	Africa|hCoV-19/South Africa/KRISP-0387/2020|EPI ISL 487330|B.1.1.99|South Africa|2020-07-01	0.0006198705	Africa
Africa|hCoV-19/Senegal/64166/2020|EPI ISL 476558|B.1.5.12|Senegal|2020-06-12	Africa|hCoV-19/South Africa/KRISP-0387/2020|EPI ISL 487330|B.1.1.99|South Africa|2020-07-01	0.0006088911	Africa
Africa|hCoV-19/Senegal/6427/2020|EPI ISL 486873|B.1.5|Senegal|2020-04-20	Africa|hCoV-19/South Africa/KRISP-0387/2020|EPI ISL 487330|B.1.1.99|South Africa|2020-07-01	0.0003037399	Africa
Africa|hCoV-19/Senegal/6430/2020|EPI ISL 486872|B.1.1|Senegal|2020-04-11	Africa|hCoV-19/South Africa/KRISP-0387/2020|EPI ISL 487330|B.1.1.99|South Africa|2020-07-01	0.0001351487	Africa
Africa|hCoV-19/Senegal/64709/2020|EPI ISL 476560|B.1.5.12|Senegal|2020-06-13	Africa|hCoV-19/South Africa/KRISP-0387/2020|EPI ISL 487330|B.1.1.99|South Africa|2020-07-01	0.0008727700	Africa
Africa|hCoV-19/Senegal/64716/2020|EPI ISL 498250|B.1.5.12|Senegal|2020-06-13	Africa|hCoV-19/South Africa/KRISP-0387/2020|EPI ISL 487330|B.1.1.99|South Africa|2020-07-01	0.0004054681	Africa
Africa|hCoV-19/Senegal/64729/2020|EPI ISL 477155|B.1.1.44|Senegal|2020-06-11	Africa|hCoV-19/South Africa/KRISP-0387/2020|EPI ISL 487330|B.1.1.99|South Africa|2020-07-01	0.0003385913	Africa
Africa|hCoV-19/Senegal/64763/2020|EPI ISL 476562|B.1.292|Senegal|2020-06-13	Africa|hCoV-19/South Africa/KRISP-0387/2020|EPI ISL 487330|B.1.1.99|South Africa|2020-07-01	0.0004042322	Africa
Africa|hCoV-19/Senegal/64766/2020|EPI ISL 476564|B.1.5.12|Senegal|2020-06-13	Africa|hCoV-19/South Africa/KRISP-0387/2020|EPI ISL 487330|B.1.1.99|South Africa|2020-07-01	0.0004715727	Africa
Africa|hCoV-19/Senegal/64771/2020|EPI ISL 482874|B.1.1.44|Senegal|2020-06-13	Africa|hCoV-19/South Africa/KRISP-0387/2020|EPI ISL 487330|B.1.1.99|South Africa|2020-07-01	0.0003705425	Africa
Africa|hCoV-19/Senegal/64772/2020|EPI ISL 477154|B.1.5.12|Senegal|2020-06-13	Africa|hCoV-19/South Africa/KRISP-0387/2020|EPI ISL 487330|B.1.1.99|South Africa|2020-07-01	0.0005550743	Africa
Africa|hCoV-19/Senegal/6481/2020|EPI ISL 486871|B.1.5|Senegal|2020-04-21	Africa|hCoV-19/South Africa/KRISP-0387/2020|EPI ISL 487330|B.1.1.99|South Africa|2020-07-01	0.0002703322	Africa
Africa|hCoV-19/Senegal/64916/2020|EPI ISL 477156|B.1.5.12|Senegal|2020-06-13	Africa|hCoV-19/South Africa/KRISP-0387/2020|EPI ISL 487330|B.1.1.99|South Africa|2020-07-01	0.0004401392	Africa
Africa|hCoV-19/Senegal/64932/2020|EPI ISL 476569|B.1.1.44|Senegal|2020-06-13	Africa|hCoV-19/South Africa/KRISP-0387/2020|EPI ISL 487330|B.1.1.99|South Africa|2020-07-01	0.0002357895	Africa
Africa|hCoV-19/Senegal/64969/2020|EPI ISL 476570|B.1.5.12|Senegal|2020-06-13	Africa|hCoV-19/South Africa/KRISP-0387/2020|EPI ISL 487330|B.1.1.99|South Africa|2020-07-01	0.0006953406	Africa
Africa|hCoV-19/Senegal/65030/2020|EPI ISL 476572|B.1.5.12|Senegal|2020-06-14	Africa|hCoV-19/South Africa/KRISP-0387/2020|EPI ISL 487330|B.1.1.99|South Africa|2020-07-01	0.0004041887	Africa
Africa|hCoV-19/Senegal/65052/2020|EPI ISL 476574|B.1.5|Senegal|2020-06-13	Africa|hCoV-19/South Africa/KRISP-0387/2020|EPI ISL 487330|B.1.1.99|South Africa|2020-07-01	0.0003722954	Africa
Africa|hCoV-19/Senegal/65428/2020|EPI ISL 485712|B.1.5.12|Senegal|2020-06-14	Africa|hCoV-19/South Africa/KRISP-0387/2020|EPI ISL 487330|B.1.1.99|South Africa|2020-07-01	0.0004396864	Africa
Africa|hCoV-19/Senegal/65481/2020|EPI ISL 477151|B.1.1|Senegal|2020-06-14	Africa|hCoV-19/South Africa/KRISP-0387/2020|EPI ISL 487330|B.1.1.99|South Africa|2020-07-01	0.0003101369	Africa
Africa|hCoV-19/Senegal/65548/2020|EPI ISL 477153|B.1.5.12|Senegal|2020-06-14	Africa|hCoV-19/South Africa/KRISP-0387/2020|EPI ISL 487330|B.1.1.99|South Africa|2020-07-01	0.0005564308	Africa
Africa|hCoV-19/Senegal/65601/2020|EPI ISL 485713|B.1.5.12|Senegal|2020-06-14	Africa|hCoV-19/South Africa/KRISP-0387/2020|EPI ISL 487330|B.1.1.99|South Africa|2020-07-01	0.0004041982	Africa
Africa|hCoV-19/Senegal/659/2020|EPI ISL 480554|B.1|Senegal|2020-03-21	Africa|hCoV-19/South Africa/KRISP-0387/2020|EPI ISL 487330|B.1.1.99|South Africa|2020-07-01	0.0003715035	Africa
Africa|hCoV-19/Senegal/6597/2020|EPI ISL 486870|B.1.356|Senegal|2020-04-23	Africa|hCoV-19/South Africa/KRISP-0387/2020|EPI ISL 487330|B.1.1.99|South Africa|2020-07-01	0.0004041970	Africa
Africa|hCoV-19/Senegal/6619/2020|EPI ISL 498230|B.1|Senegal|2020-04-21	Africa|hCoV-19/South Africa/KRISP-0387/2020|EPI ISL 487330|B.1.1.99|South Africa|2020-07-01	0.0003704989	Africa
Africa|hCoV-19/Senegal/6626/2020|EPI ISL 498229|B.1|Senegal|2020-04-21	Africa|hCoV-19/South Africa/KRISP-0387/2020|EPI ISL 487330|B.1.1.99|South Africa|2020-07-01	0.0004044108	Africa
Africa|hCoV-19/Senegal/66298/2020|EPI ISL 485708|B.1.5.12|Senegal|2020-06-15	Africa|hCoV-19/South Africa/KRISP-0387/2020|EPI ISL 487330|B.1.1.99|South Africa|2020-07-01	0.0006065179	Africa
Africa|hCoV-19/Senegal/66443/2020|EPI ISL 485711|B.1.1|Senegal|2020-06-15	Africa|hCoV-19/South Africa/KRISP-0387/2020|EPI ISL 487330|B.1.1.99|South Africa|2020-07-01	0.0002381441	Africa
Africa|hCoV-19/Senegal/66458/2020|EPI ISL 485710|B.1.1|Senegal|2020-06-15	Africa|hCoV-19/South Africa/KRISP-0387/2020|EPI ISL 487330|B.1.1.99|South Africa|2020-07-01	0.0002020555	Africa
Africa|hCoV-19/Senegal/6751/2020|EPI ISL 486859|B.1.1|Senegal|2020-04-21	Africa|hCoV-19/South Africa/KRISP-0387/2020|EPI ISL 487330|B.1.1.99|South Africa|2020-07-01	0.0002385986	Africa
Africa|hCoV-19/Senegal/6762/2020|EPI ISL 486869|B.1.5.12|Senegal|2020-04-21	Africa|hCoV-19/South Africa/KRISP-0387/2020|EPI ISL 487330|B.1.1.99|South Africa|2020-07-01	0.0005612352	Africa
Africa|hCoV-19/Senegal/68303/2020|EPI ISL 477143|B.1.5.12|Senegal|2020-06-17	Africa|hCoV-19/South Africa/KRISP-0387/2020|EPI ISL 487330|B.1.1.99|South Africa|2020-07-01	0.0004413716	Africa
Africa|hCoV-19/Senegal/68349/2020|EPI ISL 485635|B.1.5.12|Senegal|2020-06-18	Africa|hCoV-19/South Africa/KRISP-0387/2020|EPI ISL 487330|B.1.1.99|South Africa|2020-07-01	0.0005389748	Africa
Africa|hCoV-19/Senegal/6837/2020|EPI ISL 486868|B.1.272|Senegal|2020-04-21	Africa|hCoV-19/South Africa/KRISP-0387/2020|EPI ISL 487330|B.1.1.99|South Africa|2020-07-01	0.0004422662	Africa
Africa|hCoV-19/Senegal/6839/2020|EPI ISL 486867|B.1|Senegal|2020-04-23	Africa|hCoV-19/South Africa/KRISP-0387/2020|EPI ISL 487330|B.1.1.99|South Africa|2020-07-01	0.0004063673	Africa
Africa|hCoV-19/Senegal/68458/2020|EPI ISL 482878|B.1.1|Senegal|2020-06-18	Africa|hCoV-19/South Africa/KRISP-0387/2020|EPI ISL 487330|B.1.1.99|South Africa|2020-07-01	0.0002020555	Africa
Africa|hCoV-19/Senegal/6847/2020|EPI ISL 486865|B.1.272|Senegal|2020-04-02	Africa|hCoV-19/South Africa/KRISP-0387/2020|EPI ISL 487330|B.1.1.99|South Africa|2020-07-01	0.0004379080	Africa
Africa|hCoV-19/Senegal/68488/2020|EPI ISL 482877|B.1.356|Senegal|2020-06-17	Africa|hCoV-19/South Africa/KRISP-0387/2020|EPI ISL 487330|B.1.1.99|South Africa|2020-07-01	0.0005389729	Africa
Africa|hCoV-19/Senegal/68525/2020|EPI ISL 477142|B.1.1|Senegal|2020-06-17	Africa|hCoV-19/South Africa/KRISP-0387/2020|EPI ISL 487330|B.1.1.99|South Africa|2020-07-01	0.0003105543	Africa
Africa|hCoV-19/Senegal/68548/2020|EPI ISL 482876|B.1.5.12|Senegal|2020-06-17	Africa|hCoV-19/South Africa/KRISP-0387/2020|EPI ISL 487330|B.1.1.99|South Africa|2020-07-01	0.0003753130	Africa
Africa|hCoV-19/Senegal/68550/2020|EPI ISL 482875|B.1.5.12|Senegal|2020-06-16	Africa|hCoV-19/South Africa/KRISP-0387/2020|EPI ISL 487330|B.1.1.99|South Africa|2020-07-01	0.0004048706	Africa
Africa|hCoV-19/Senegal/6914/2020|EPI ISL 498237|B.1.5|Senegal|2020-04-24	Africa|hCoV-19/South Africa/KRISP-0387/2020|EPI ISL 487330|B.1.1.99|South Africa|2020-07-01	0.0004128769	Africa
Africa|hCoV-19/Senegal/6934/2020|EPI ISL 498235|B.1.5.12|Senegal|2020-04-22	Africa|hCoV-19/South Africa/KRISP-0387/2020|EPI ISL 487330|B.1.1.99|South Africa|2020-07-01	0.0005084197	Africa
Africa|hCoV-19/Senegal/70339/2020|EPI ISL 477146|B.1.5.12|Senegal|2020-06-20	Africa|hCoV-19/South Africa/KRISP-0387/2020|EPI ISL 487330|B.1.1.99|South Africa|2020-07-01	0.0004807692	Africa
Africa|hCoV-19/Senegal/70427/2020|EPI ISL 477144|B.1.5.12|Senegal|2020-06-20	Africa|hCoV-19/South Africa/KRISP-0387/2020|EPI ISL 487330|B.1.1.99|South Africa|2020-07-01	0.0004825536	Africa
Africa|hCoV-19/Senegal/70440/2020|EPI ISL 477145|B.1.5.12|Senegal|2020-06-19	Africa|hCoV-19/South Africa/KRISP-0387/2020|EPI ISL 487330|B.1.1.99|South Africa|2020-07-01	0.0005532205	Africa
Africa|hCoV-19/Senegal/83493/2020|EPI ISL 498252|B.1.1.44|Senegal|2020-07-09	Africa|hCoV-19/South Africa/KRISP-0387/2020|EPI ISL 487330|B.1.1.99|South Africa|2020-07-01	0.0004840008	Africa
Africa|hCoV-19/Senegal/9068/2020|EPI ISL 498236|B.1.356|Senegal|2020-04-24	Africa|hCoV-19/South Africa/KRISP-0387/2020|EPI ISL 487330|B.1.1.99|South Africa|2020-07-01	0.0004045783	Africa
Africa|hCoV-19/Senegal/9250/2020|EPI ISL 486866|B.1.1|Senegal|2020-04-22	Africa|hCoV-19/South Africa/KRISP-0387/2020|EPI ISL 487330|B.1.1.99|South Africa|2020-07-01	0.0004041970	Africa
Africa|hCoV-19/Senegal/9256/2020|EPI ISL 486864|B.1.1|Senegal|2020-04-23	Africa|hCoV-19/South Africa/KRISP-0387/2020|EPI ISL 487330|B.1.1.99|South Africa|2020-07-01	0.0003743042	Africa
Africa|hCoV-19/Senegal/9369/2020|EPI ISL 486863|B.1.5|Senegal|2020-04-25	Africa|hCoV-19/South Africa/KRISP-0387/2020|EPI ISL 487330|B.1.1.99|South Africa|2020-07-01	0.0002694310	Africa
Africa|hCoV-19/Senegal/9392/2020|EPI ISL 486862|B.1.1|Senegal|2020-04-25	Africa|hCoV-19/South Africa/KRISP-0387/2020|EPI ISL 487330|B.1.1.99|South Africa|2020-07-01	0.0002029898	Africa
Africa|hCoV-19/Senegal/9439/2020|EPI ISL 486861|B.1.1.44|Senegal|2020-04-25	Africa|hCoV-19/South Africa/KRISP-0387/2020|EPI ISL 487330|B.1.1.99|South Africa|2020-07-01	0.0002020964	Africa
Africa|hCoV-19/Senegal/9615/2020|EPI ISL 486860|B.1.5.12|Senegal|2020-04-25	Africa|hCoV-19/South Africa/KRISP-0387/2020|EPI ISL 487330|B.1.1.99|South Africa|2020-07-01	0.0003704989	Africa
Africa|hCoV-19/Senegal/9819/2020|EPI ISL 498233|B.1|Senegal|2020-04-25	Africa|hCoV-19/South Africa/KRISP-0387/2020|EPI ISL 487330|B.1.1.99|South Africa|2020-07-01	0.0004458113	Africa
Africa|hCoV-19/Senegal/9821/2020|EPI ISL 498232|B.1.356|Senegal|2020-04-25	Africa|hCoV-19/South Africa/KRISP-0387/2020|EPI ISL 487330|B.1.1.99|South Africa|2020-07-01	0.0003748320	Africa
Africa|hCoV-19/Senegal/9838/2020|EPI ISL 498231|B.1.272|Senegal|2020-04-25	Africa|hCoV-19/South Africa/KRISP-0387/2020|EPI ISL 487330|B.1.1.99|South Africa|2020-07-01	0.0004757155	Africa
Africa|hCoV-19/Sierra Leone/KGH-G-8548/2020|EPI ISL 512811|B.1|Sierra Leone|2020-03-30	Africa|hCoV-19/South Africa/KRISP-0387/2020|EPI ISL 487330|B.1.1.99|South Africa|2020-07-01	0.0003705387	Africa
Africa|hCoV-19/Sierra Leone/KGH-G-8549/2020|EPI ISL 512812|B.1.1|Sierra Leone|2020-03-31	Africa|hCoV-19/South Africa/KRISP-0387/2020|EPI ISL 487330|B.1.1.99|South Africa|2020-07-01	0.0001346924	Africa
Africa|hCoV-19/Sierra Leone/KGH-G-8603/2020|EPI ISL 512813|B.1|Sierra Leone|2020-04-23	Africa|hCoV-19/South Africa/KRISP-0387/2020|EPI ISL 487330|B.1.1.99|South Africa|2020-07-01	0.0003706848	Africa
Africa|hCoV-19/Sierra Leone/KGH-G-8604/2020|EPI ISL 512814|B.6|Sierra Leone|2020-04-03	Africa|hCoV-19/South Africa/KRISP-0387/2020|EPI ISL 487330|B.1.1.99|South Africa|2020-07-01	0.0005390092	Africa
Africa|hCoV-19/Sierra Leone/KGH-G-8607/2020|EPI ISL 512815|B.1.1|Sierra Leone|2020-04-03	Africa|hCoV-19/South Africa/KRISP-0387/2020|EPI ISL 487330|B.1.1.99|South Africa|2020-07-01	0.0001684409	Africa
Africa|hCoV-19/Sierra Leone/KGH-G-8625/2020|EPI ISL 512816|A.12|Sierra Leone|2020-04-10	Africa|hCoV-19/South Africa/KRISP-0387/2020|EPI ISL 487330|B.1.1.99|South Africa|2020-07-01	0.0008425087	Africa
Africa|hCoV-19/Sierra Leone/KGH-G-8626/2020|EPI ISL 512817|A.12|Sierra Leone|2020-04-10	Africa|hCoV-19/South Africa/KRISP-0387/2020|EPI ISL 487330|B.1.1.99|South Africa|2020-07-01	0.0007412978	Africa
Africa|hCoV-19/Sierra Leone/KGH-G-8627/2020|EPI ISL 512818|B.1.5|Sierra Leone|2020-04-08	Africa|hCoV-19/South Africa/KRISP-0387/2020|EPI ISL 487330|B.1.1.99|South Africa|2020-07-01	0.0003031364	Africa
Africa|hCoV-19/Sierra Leone/KGH-G-8668/2020|EPI ISL 512819|A.12|Sierra Leone|2020-04-11	Africa|hCoV-19/South Africa/KRISP-0387/2020|EPI ISL 487330|B.1.1.99|South Africa|2020-07-01	0.0007257538	Africa
Africa|hCoV-19/Sierra Leone/KGH-G-8669/2020|EPI ISL 512820|A.12|Sierra Leone|2020-04-14	Africa|hCoV-19/South Africa/KRISP-0387/2020|EPI ISL 487330|B.1.1.99|South Africa|2020-07-01	0.0007750425	Africa
Africa|hCoV-19/South Africa/KRISP-0001/2020|EPI ISL 467431|B|South Africa|2020-03-23	Africa|hCoV-19/South Africa/KRISP-0387/2020|EPI ISL 487330|B.1.1.99|South Africa|2020-07-01	0.0003375493	Africa
Africa|hCoV-19/South Africa/KRISP-0016/2020|EPI ISL 467432|B.1.106|South Africa|2020-03-28	Africa|hCoV-19/South Africa/KRISP-0387/2020|EPI ISL 487330|B.1.1.99|South Africa|2020-07-01	0.0002694401	Africa
Africa|hCoV-19/South Africa/KRISP-0017/2020|EPI ISL 467433|B.1.5|South Africa|2020-04-03	Africa|hCoV-19/South Africa/KRISP-0387/2020|EPI ISL 487330|B.1.1.99|South Africa|2020-07-01	0.0002357553	Africa
Africa|hCoV-19/South Africa/KRISP-0019/2020|EPI ISL 467434|B.1.5|South Africa|2020-04-02	Africa|hCoV-19/South Africa/KRISP-0387/2020|EPI ISL 487330|B.1.1.99|South Africa|2020-07-01	0.0002357553	Africa
Africa|hCoV-19/South Africa/KRISP-0021/2020|EPI ISL 467435|B.1.5|South Africa|2020-04-02	Africa|hCoV-19/South Africa/KRISP-0387/2020|EPI ISL 487330|B.1.1.99|South Africa|2020-07-01	0.0002695581	Africa
Africa|hCoV-19/South Africa/KRISP-0024/2020|EPI ISL 467436|B.1.106|South Africa|2020-04-01	Africa|hCoV-19/South Africa/KRISP-0387/2020|EPI ISL 487330|B.1.1.99|South Africa|2020-07-01	0.0002423829	Africa
Africa|hCoV-19/South Africa/KRISP-0026/2020|EPI ISL 467437|B.1.106|South Africa|2020-04-01	Africa|hCoV-19/South Africa/KRISP-0387/2020|EPI ISL 487330|B.1.1.99|South Africa|2020-07-01	0.0002696857	Africa
Africa|hCoV-19/South Africa/KRISP-0028/2020|EPI ISL 467438|B.1.106|South Africa|2020-04-02	Africa|hCoV-19/South Africa/KRISP-0387/2020|EPI ISL 487330|B.1.1.99|South Africa|2020-07-01	0.0003123396	Africa
Africa|hCoV-19/South Africa/KRISP-0029/2020|EPI ISL 467439|B.1.5|South Africa|2020-04-02	Africa|hCoV-19/South Africa/KRISP-0387/2020|EPI ISL 487330|B.1.1.99|South Africa|2020-07-01	0.0002823813	Africa
Africa|hCoV-19/South Africa/KRISP-0033/2020|EPI ISL 467440|B.1.106|South Africa|2020-04-01	Africa|hCoV-19/South Africa/KRISP-0387/2020|EPI ISL 487330|B.1.1.99|South Africa|2020-07-01	0.0002726720	Africa
Africa|hCoV-19/South Africa/KRISP-0035/2020|EPI ISL 467441|B.1.5|South Africa|2020-03-27	Africa|hCoV-19/South Africa/KRISP-0387/2020|EPI ISL 487330|B.1.1.99|South Africa|2020-07-01	0.0002357474	Africa
Africa|hCoV-19/South Africa/KRISP-0041/2020|EPI ISL 467443|B.1.5|South Africa|2020-03-25	Africa|hCoV-19/South Africa/KRISP-0387/2020|EPI ISL 487330|B.1.1.99|South Africa|2020-07-01	0.0002357474	Africa
Africa|hCoV-19/South Africa/KRISP-005/2020|EPI ISL 455630|B.1.5|South Africa|2020-04-29	Africa|hCoV-19/South Africa/KRISP-0387/2020|EPI ISL 487330|B.1.1.99|South Africa|2020-07-01	0.0002801792	Africa
Africa|hCoV-19/South Africa/KRISP-0055/2020|EPI ISL 467444|B.1.5|South Africa|2020-03-24	Africa|hCoV-19/South Africa/KRISP-0387/2020|EPI ISL 487330|B.1.1.99|South Africa|2020-07-01	0.0002357471	Africa
Africa|hCoV-19/South Africa/KRISP-0056/2020|EPI ISL 467445|B.1.5|South Africa|2020-04-04	Africa|hCoV-19/South Africa/KRISP-0387/2020|EPI ISL 487330|B.1.1.99|South Africa|2020-07-01	0.0003031425	Africa
Africa|hCoV-19/South Africa/KRISP-0057/2020|EPI ISL 467446|B.1.5|South Africa|2020-03-29	Africa|hCoV-19/South Africa/KRISP-0387/2020|EPI ISL 487330|B.1.1.99|South Africa|2020-07-01	0.0002360017	Africa
Africa|hCoV-19/South Africa/KRISP-0059/2020|EPI ISL 467448|B.1.5|South Africa|2020-04-01	Africa|hCoV-19/South Africa/KRISP-0387/2020|EPI ISL 487330|B.1.1.99|South Africa|2020-07-01	0.0003072996	Africa
Africa|hCoV-19/South Africa/KRISP-0065/2020|EPI ISL 467449|B.1.106|South Africa|2020-04-04	Africa|hCoV-19/South Africa/KRISP-0387/2020|EPI ISL 487330|B.1.1.99|South Africa|2020-07-01	0.0002698308	Africa
Africa|hCoV-19/South Africa/KRISP-0066/2020|EPI ISL 467450|B.1.106|South Africa|2020-04-03	Africa|hCoV-19/South Africa/KRISP-0387/2020|EPI ISL 487330|B.1.1.99|South Africa|2020-07-01	0.0002694310	Africa
Africa|hCoV-19/South Africa/KRISP-0067/2020|EPI ISL 467451|B.1.5|South Africa|2020-04-03	Africa|hCoV-19/South Africa/KRISP-0387/2020|EPI ISL 487330|B.1.1.99|South Africa|2020-07-01	0.0002357474	Africa
Africa|hCoV-19/South Africa/KRISP-0074/2020|EPI ISL 467452|B.1.106|South Africa|2020-04-04	Africa|hCoV-19/South Africa/KRISP-0387/2020|EPI ISL 487330|B.1.1.99|South Africa|2020-07-01	0.0002408899	Africa
Africa|hCoV-19/South Africa/KRISP-0075/2020|EPI ISL 467453|B.1.106|South Africa|2020-04-04	Africa|hCoV-19/South Africa/KRISP-0387/2020|EPI ISL 487330|B.1.1.99|South Africa|2020-07-01	0.0002695763	Africa
Africa|hCoV-19/South Africa/KRISP-0080/2020|EPI ISL 467454|B.1.106|South Africa|2020-04-01	Africa|hCoV-19/South Africa/KRISP-0387/2020|EPI ISL 487330|B.1.1.99|South Africa|2020-07-01	0.0002694310	Africa
Africa|hCoV-19/South Africa/KRISP-0081/2020|EPI ISL 467455|B.1.106|South Africa|2020-04-06	Africa|hCoV-19/South Africa/KRISP-0387/2020|EPI ISL 487330|B.1.1.99|South Africa|2020-07-01	0.0002694310	Africa
Africa|hCoV-19/South Africa/KRISP-0084/2020|EPI ISL 467456|B.1.106|South Africa|2020-04-05	Africa|hCoV-19/South Africa/KRISP-0387/2020|EPI ISL 487330|B.1.1.99|South Africa|2020-07-01	0.0002694310	Africa
Africa|hCoV-19/South Africa/KRISP-0088/2020|EPI ISL 467457|B.1.106|South Africa|2020-04-07	Africa|hCoV-19/South Africa/KRISP-0387/2020|EPI ISL 487330|B.1.1.99|South Africa|2020-07-01	0.0002694310	Africa
Africa|hCoV-19/South Africa/KRISP-0089/2020|EPI ISL 467458|B.1.106|South Africa|2020-04-05	Africa|hCoV-19/South Africa/KRISP-0387/2020|EPI ISL 487330|B.1.1.99|South Africa|2020-07-01	0.0002747695	Africa
Africa|hCoV-19/South Africa/KRISP-0090/2020|EPI ISL 467459|B.1.106|South Africa|2020-04-03	Africa|hCoV-19/South Africa/KRISP-0387/2020|EPI ISL 487330|B.1.1.99|South Africa|2020-07-01	0.0002756970	Africa
Africa|hCoV-19/South Africa/KRISP-0096/2020|EPI ISL 467461|B.1.106|South Africa|2020-04-01	Africa|hCoV-19/South Africa/KRISP-0387/2020|EPI ISL 487330|B.1.1.99|South Africa|2020-07-01	0.0002376114	Africa
Africa|hCoV-19/South Africa/KRISP-0097/2020|EPI ISL 467462|B.1.106|South Africa|2020-04-01	Africa|hCoV-19/South Africa/KRISP-0387/2020|EPI ISL 487330|B.1.1.99|South Africa|2020-07-01	0.0002696036	Africa
Africa|hCoV-19/South Africa/KRISP-0111/2020|EPI ISL 467465|B.1.106|South Africa|2020-04-01	Africa|hCoV-19/South Africa/KRISP-0387/2020|EPI ISL 487330|B.1.1.99|South Africa|2020-07-01	0.0003720311	Africa
Africa|hCoV-19/South Africa/KRISP-0113/2020|EPI ISL 467467|B.1.106|South Africa|2020-04-05	Africa|hCoV-19/South Africa/KRISP-0387/2020|EPI ISL 487330|B.1.1.99|South Africa|2020-07-01	0.0003031293	Africa
Africa|hCoV-19/South Africa/KRISP-0115/2020|EPI ISL 467468|B.1.5|South Africa|2020-04-04	Africa|hCoV-19/South Africa/KRISP-0387/2020|EPI ISL 487330|B.1.1.99|South Africa|2020-07-01	0.0002357474	Africa
Africa|hCoV-19/South Africa/KRISP-0118/2020|EPI ISL 467470|B.1.106|South Africa|2020-04-01	Africa|hCoV-19/South Africa/KRISP-0387/2020|EPI ISL 487330|B.1.1.99|South Africa|2020-07-01	0.0002694401	Africa
Africa|hCoV-19/South Africa/KRISP-0119/2020|EPI ISL 467471|B.1.5|South Africa|2020-04-01	Africa|hCoV-19/South Africa/KRISP-0387/2020|EPI ISL 487330|B.1.1.99|South Africa|2020-07-01	0.0002357474	Africa
Africa|hCoV-19/South Africa/KRISP-012/2020|EPI ISL 421576|B.1.1.10|South Africa|2020-04-01	Africa|hCoV-19/South Africa/KRISP-0387/2020|EPI ISL 487330|B.1.1.99|South Africa|2020-07-01	0.0002696880	Africa
Africa|hCoV-19/South Africa/KRISP-0120/2020|EPI ISL 467472|B.1.106|South Africa|2020-04-01	Africa|hCoV-19/South Africa/KRISP-0387/2020|EPI ISL 487330|B.1.1.99|South Africa|2020-07-01	0.0003031293	Africa
Africa|hCoV-19/South Africa/KRISP-0123/2020|EPI ISL 467475|B.1.5|South Africa|2020-05-14	Africa|hCoV-19/South Africa/KRISP-0387/2020|EPI ISL 487330|B.1.1.99|South Africa|2020-07-01	0.0003368184	Africa
Africa|hCoV-19/South Africa/KRISP-0124/2020|EPI ISL 467476|B.1.1.57|South Africa|2020-05-13	Africa|hCoV-19/South Africa/KRISP-0387/2020|EPI ISL 487330|B.1.1.99|South Africa|2020-07-01	0.0001695275	Africa
Africa|hCoV-19/South Africa/KRISP-0125/2020|EPI ISL 467477|B.1.1.52|South Africa|2020-05-13	Africa|hCoV-19/South Africa/KRISP-0387/2020|EPI ISL 487330|B.1.1.99|South Africa|2020-07-01	0.0002357363	Africa
Africa|hCoV-19/South Africa/KRISP-0126/2020|EPI ISL 467478|B.1.1.40|South Africa|2020-05-13	Africa|hCoV-19/South Africa/KRISP-0387/2020|EPI ISL 487330|B.1.1.99|South Africa|2020-07-01	0.0003367865	Africa
Africa|hCoV-19/South Africa/KRISP-0127/2020|EPI ISL 467479|B.1.5.19|South Africa|2020-05-13	Africa|hCoV-19/South Africa/KRISP-0387/2020|EPI ISL 487330|B.1.1.99|South Africa|2020-07-01	0.0003368104	Africa
Africa|hCoV-19/South Africa/KRISP-0128/2020|EPI ISL 467480|B.1.1.57|South Africa|2020-05-13	Africa|hCoV-19/South Africa/KRISP-0387/2020|EPI ISL 487330|B.1.1.99|South Africa|2020-07-01	0.0001690919	Africa
Africa|hCoV-19/South Africa/KRISP-0129/2020|EPI ISL 467481|B.1.1.52|South Africa|2020-05-13	Africa|hCoV-19/South Africa/KRISP-0387/2020|EPI ISL 487330|B.1.1.99|South Africa|2020-07-01	0.0002694183	Africa
Africa|hCoV-19/South Africa/KRISP-0130/2020|EPI ISL 467482|B.1.1.57|South Africa|2020-05-13	Africa|hCoV-19/South Africa/KRISP-0387/2020|EPI ISL 487330|B.1.1.99|South Africa|2020-07-01	0.0002020515	Africa
Africa|hCoV-19/South Africa/KRISP-0131/2020|EPI ISL 467483|B.1.5|South Africa|2020-05-13	Africa|hCoV-19/South Africa/KRISP-0387/2020|EPI ISL 487330|B.1.1.99|South Africa|2020-07-01	0.0003031304	Africa
Africa|hCoV-19/South Africa/KRISP-0132/2020|EPI ISL 467484|B.1.1.40|South Africa|2020-05-13	Africa|hCoV-19/South Africa/KRISP-0387/2020|EPI ISL 487330|B.1.1.99|South Africa|2020-07-01	0.0002357260	Africa
Africa|hCoV-19/South Africa/KRISP-0133/2020|EPI ISL 467485|B.1.1.57|South Africa|2020-05-13	Africa|hCoV-19/South Africa/KRISP-0387/2020|EPI ISL 487330|B.1.1.99|South Africa|2020-07-01	0.0002357363	Africa
Africa|hCoV-19/South Africa/KRISP-0134/2020|EPI ISL 467486|B.1.1.206|South Africa|2020-05-14	Africa|hCoV-19/South Africa/KRISP-0387/2020|EPI ISL 487330|B.1.1.99|South Africa|2020-07-01	0.0002020467	Africa
Africa|hCoV-19/South Africa/KRISP-0135/2020|EPI ISL 467487|B.1.1.57|South Africa|2020-05-14	Africa|hCoV-19/South Africa/KRISP-0387/2020|EPI ISL 487330|B.1.1.99|South Africa|2020-07-01	0.0001697635	Africa
Africa|hCoV-19/South Africa/KRISP-0136/2020|EPI ISL 467488|B.1.5|South Africa|2020-05-14	Africa|hCoV-19/South Africa/KRISP-0387/2020|EPI ISL 487330|B.1.1.99|South Africa|2020-07-01	0.0003705152	Africa
Africa|hCoV-19/South Africa/KRISP-0137/2020|EPI ISL 467489|B.1.1.52|South Africa|2020-05-14	Africa|hCoV-19/South Africa/KRISP-0387/2020|EPI ISL 487330|B.1.1.99|South Africa|2020-07-01	0.0002357363	Africa
Africa|hCoV-19/South Africa/KRISP-0138/2020|EPI ISL 467490|B.1.1.53|South Africa|2020-05-14	Africa|hCoV-19/South Africa/KRISP-0387/2020|EPI ISL 487330|B.1.1.99|South Africa|2020-07-01	0.0002357418	Africa
Africa|hCoV-19/South Africa/KRISP-0139/2020|EPI ISL 467491|B.1.1|South Africa|2020-05-16	Africa|hCoV-19/South Africa/KRISP-0387/2020|EPI ISL 487330|B.1.1.99|South Africa|2020-07-01	0.0002020556	Africa
Africa|hCoV-19/South Africa/KRISP-0143/2020|EPI ISL 467493|B.1.1.56|South Africa|2020-05-21	Africa|hCoV-19/South Africa/KRISP-0387/2020|EPI ISL 487330|B.1.1.99|South Africa|2020-07-01	0.0002020467	Africa
Africa|hCoV-19/South Africa/KRISP-0144/2020|EPI ISL 467494|B.1.5.16|South Africa|2020-05-30	Africa|hCoV-19/South Africa/KRISP-0387/2020|EPI ISL 487330|B.1.1.99|South Africa|2020-07-01	0.0003031365	Africa
Africa|hCoV-19/South Africa/KRISP-0145/2020|EPI ISL 467495|B.1.106|South Africa|2020-05-30	Africa|hCoV-19/South Africa/KRISP-0387/2020|EPI ISL 487330|B.1.1.99|South Africa|2020-07-01	0.0003031161	Africa
Africa|hCoV-19/South Africa/KRISP-0148/2020|EPI ISL 467498|B.1.1|South Africa|2020-05-30	Africa|hCoV-19/South Africa/KRISP-0387/2020|EPI ISL 487330|B.1.1.99|South Africa|2020-07-01	0.0002357521	Africa
Africa|hCoV-19/South Africa/KRISP-0149/2020|EPI ISL 467499|B.1.1|South Africa|2020-05-30	Africa|hCoV-19/South Africa/KRISP-0387/2020|EPI ISL 487330|B.1.1.99|South Africa|2020-07-01	0.0001683689	Africa
Africa|hCoV-19/South Africa/KRISP-0150/2020|EPI ISL 467500|B.1.1.75|South Africa|2020-05-30	Africa|hCoV-19/South Africa/KRISP-0387/2020|EPI ISL 487330|B.1.1.99|South Africa|2020-07-01	0.0003367798	Africa
Africa|hCoV-19/South Africa/KRISP-0151/2020|EPI ISL 467501|B.1.1|South Africa|2020-06-01	Africa|hCoV-19/South Africa/KRISP-0387/2020|EPI ISL 487330|B.1.1.99|South Africa|2020-07-01	0.0002361609	Africa
Africa|hCoV-19/South Africa/KRISP-0152/2020|EPI ISL 467502|B.1.1|South Africa|2020-06-01	Africa|hCoV-19/South Africa/KRISP-0387/2020|EPI ISL 487330|B.1.1.99|South Africa|2020-07-01	0.0002020556	Africa
Africa|hCoV-19/South Africa/KRISP-0153/2020|EPI ISL 467503|B.1.1|South Africa|2020-06-01	Africa|hCoV-19/South Africa/KRISP-0387/2020|EPI ISL 487330|B.1.1.99|South Africa|2020-07-01	0.0002357363	Africa
Africa|hCoV-19/South Africa/KRISP-0154/2020|EPI ISL 467504|B.1.1|South Africa|2020-06-01	Africa|hCoV-19/South Africa/KRISP-0387/2020|EPI ISL 487330|B.1.1.99|South Africa|2020-07-01	0.0001355963	Africa
Africa|hCoV-19/South Africa/KRISP-0155/2020|EPI ISL 467505|B.1.106|South Africa|2020-06-01	Africa|hCoV-19/South Africa/KRISP-0387/2020|EPI ISL 487330|B.1.1.99|South Africa|2020-07-01	0.0003072995	Africa
Africa|hCoV-19/South Africa/KRISP-0157/2020|EPI ISL 467507|B.1.1.273|South Africa|2020-05-25	Africa|hCoV-19/South Africa/KRISP-0387/2020|EPI ISL 487330|B.1.1.99|South Africa|2020-07-01	0.0002694129	Africa
Africa|hCoV-19/South Africa/KRISP-0158/2020|EPI ISL 467508|B.1.106|South Africa|2020-05-28	Africa|hCoV-19/South Africa/KRISP-0387/2020|EPI ISL 487330|B.1.1.99|South Africa|2020-07-01	0.0003705225	Africa
Africa|hCoV-19/South Africa/KRISP-0159/2020|EPI ISL 467509|B.1.5|South Africa|2020-06-01	Africa|hCoV-19/South Africa/KRISP-0387/2020|EPI ISL 487330|B.1.1.99|South Africa|2020-07-01	0.0002357474	Africa
Africa|hCoV-19/South Africa/KRISP-0160/2020|EPI ISL 467510|B.1.5|South Africa|2020-06-01	Africa|hCoV-19/South Africa/KRISP-0387/2020|EPI ISL 487330|B.1.1.99|South Africa|2020-07-01	0.0002382991	Africa
Africa|hCoV-19/South Africa/KRISP-0161/2020|EPI ISL 467511|B.1.106|South Africa|2020-06-01	Africa|hCoV-19/South Africa/KRISP-0387/2020|EPI ISL 487330|B.1.1.99|South Africa|2020-07-01	0.0003368172	Africa
Africa|hCoV-19/South Africa/KRISP-0165/2020|EPI ISL 467515|B.1.1|South Africa|2020-05-29	Africa|hCoV-19/South Africa/KRISP-0387/2020|EPI ISL 487330|B.1.1.99|South Africa|2020-07-01	0.0001694798	Africa
Africa|hCoV-19/South Africa/KRISP-0166/2020|EPI ISL 467516|B.1.5|South Africa|2020-04-14	Africa|hCoV-19/South Africa/KRISP-0387/2020|EPI ISL 487330|B.1.1.99|South Africa|2020-07-01	0.0003368398	Africa
Africa|hCoV-19/South Africa/KRISP-0167/2020|EPI ISL 467517|B.1.106|South Africa|2020-06-02	Africa|hCoV-19/South Africa/KRISP-0387/2020|EPI ISL 487330|B.1.1.99|South Africa|2020-07-01	0.0003368171	Africa
Africa|hCoV-19/South Africa/KRISP-0168/2020|EPI ISL 467518|B.1.106|South Africa|2020-05-28	Africa|hCoV-19/South Africa/KRISP-0387/2020|EPI ISL 487330|B.1.1.99|South Africa|2020-07-01	0.0003368171	Africa
Africa|hCoV-19/South Africa/KRISP-0169/2020|EPI ISL 467519|B.1|South Africa|2020-05-31	Africa|hCoV-19/South Africa/KRISP-0387/2020|EPI ISL 487330|B.1.1.99|South Africa|2020-07-01	0.0003046549	Africa
Africa|hCoV-19/South Africa/KRISP-0170/2020|EPI ISL 467520|B.1.1.273|South Africa|2020-05-31	Africa|hCoV-19/South Africa/KRISP-0387/2020|EPI ISL 487330|B.1.1.99|South Africa|2020-07-01	0.0002710741	Africa
Africa|hCoV-19/South Africa/KRISP-0174/2020|EPI ISL 467524|B.1.106|South Africa|2020-06-04	Africa|hCoV-19/South Africa/KRISP-0387/2020|EPI ISL 487330|B.1.1.99|South Africa|2020-07-01	0.0003368171	Africa
Africa|hCoV-19/South Africa/KRISP-0175/2020|EPI ISL 482702|B.1.1.273|South Africa|2020-06-05	Africa|hCoV-19/South Africa/KRISP-0387/2020|EPI ISL 487330|B.1.1.99|South Africa|2020-07-01	0.0002703569	Africa
Africa|hCoV-19/South Africa/KRISP-0178/2020|EPI ISL 482704|B.1.1.57|South Africa|2020-06-05	Africa|hCoV-19/South Africa/KRISP-0387/2020|EPI ISL 487330|B.1.1.99|South Africa|2020-07-01	0.0002703624	Africa
Africa|hCoV-19/South Africa/KRISP-0179/2020|EPI ISL 482705|B.1.5.16|South Africa|2020-06-06	Africa|hCoV-19/South Africa/KRISP-0387/2020|EPI ISL 487330|B.1.1.99|South Africa|2020-07-01	0.0004379184	Africa
Africa|hCoV-19/South Africa/KRISP-0185/2020|EPI ISL 482708|B.1.1|South Africa|2020-06-07	Africa|hCoV-19/South Africa/KRISP-0387/2020|EPI ISL 487330|B.1.1.99|South Africa|2020-07-01	0.0002357465	Africa
Africa|hCoV-19/South Africa/KRISP-0190/2020|EPI ISL 482709|B.1.1.273|South Africa|2020-06-06	Africa|hCoV-19/South Africa/KRISP-0387/2020|EPI ISL 487330|B.1.1.99|South Africa|2020-07-01	0.0002696217	Africa
Africa|hCoV-19/South Africa/KRISP-0191/2020|EPI ISL 482710|B.1.106|South Africa|2020-06-04	Africa|hCoV-19/South Africa/KRISP-0387/2020|EPI ISL 487330|B.1.1.99|South Africa|2020-07-01	0.0003707061	Africa
Africa|hCoV-19/South Africa/KRISP-0193/2020|EPI ISL 482848|B.1.106|South Africa|2020-06-03	Africa|hCoV-19/South Africa/KRISP-0387/2020|EPI ISL 487330|B.1.1.99|South Africa|2020-07-01	0.0003392966	Africa
Africa|hCoV-19/South Africa/KRISP-0194/2020|EPI ISL 482849|B.1.106|South Africa|2020-06-06	Africa|hCoV-19/South Africa/KRISP-0387/2020|EPI ISL 487330|B.1.1.99|South Africa|2020-07-01	0.0003133871	Africa
Africa|hCoV-19/South Africa/KRISP-0195/2020|EPI ISL 482850|B.1.106|South Africa|2020-06-07	Africa|hCoV-19/South Africa/KRISP-0387/2020|EPI ISL 487330|B.1.1.99|South Africa|2020-07-01	0.0004129486	Africa
Africa|hCoV-19/South Africa/KRISP-0196/2020|EPI ISL 482712|B.1.106|South Africa|2020-06-08	Africa|hCoV-19/South Africa/KRISP-0387/2020|EPI ISL 487330|B.1.1.99|South Africa|2020-07-01	0.0004041970	Africa
Africa|hCoV-19/South Africa/KRISP-0197/2020|EPI ISL 482713|B.1.1.206|South Africa|2020-06-08	Africa|hCoV-19/South Africa/KRISP-0387/2020|EPI ISL 487330|B.1.1.99|South Africa|2020-07-01	0.0002384663	Africa
Africa|hCoV-19/South Africa/KRISP-0198/2020|EPI ISL 482851|B.1.1|South Africa|2020-06-11	Africa|hCoV-19/South Africa/KRISP-0387/2020|EPI ISL 487330|B.1.1.99|South Africa|2020-07-01	0.0002045257	Africa
Africa|hCoV-19/South Africa/KRISP-0199/2020|EPI ISL 482714|B.1.5|South Africa|2020-06-11	Africa|hCoV-19/South Africa/KRISP-0387/2020|EPI ISL 487330|B.1.1.99|South Africa|2020-07-01	0.0003752626	Africa
Africa|hCoV-19/South Africa/KRISP-02/2020|EPI ISL 421572|B|South Africa|2020-03-23	Africa|hCoV-19/South Africa/KRISP-0387/2020|EPI ISL 487330|B.1.1.99|South Africa|2020-07-01	0.0005510297	Africa
Africa|hCoV-19/South Africa/KRISP-0200/2020|EPI ISL 482715|B.1.5|South Africa|2020-06-11	Africa|hCoV-19/South Africa/KRISP-0387/2020|EPI ISL 487330|B.1.1.99|South Africa|2020-07-01	0.0003410004	Africa
Africa|hCoV-19/South Africa/KRISP-0201/2020|EPI ISL 482716|B.1.1|South Africa|2020-06-11	Africa|hCoV-19/South Africa/KRISP-0387/2020|EPI ISL 487330|B.1.1.99|South Africa|2020-07-01	0.0001683689	Africa
Africa|hCoV-19/South Africa/KRISP-0203/2020|EPI ISL 482852|B.1.1|South Africa|2020-06-11	Africa|hCoV-19/South Africa/KRISP-0387/2020|EPI ISL 487330|B.1.1.99|South Africa|2020-07-01	0.0002020556	Africa
Africa|hCoV-19/South Africa/KRISP-0206/2020|EPI ISL 482719|B.1.5|South Africa|2020-06-11	Africa|hCoV-19/South Africa/KRISP-0387/2020|EPI ISL 487330|B.1.1.99|South Africa|2020-07-01	0.0003376586	Africa
Africa|hCoV-19/South Africa/KRISP-0211/2020|EPI ISL 482720|B.1.5|South Africa|2020-06-11	Africa|hCoV-19/South Africa/KRISP-0387/2020|EPI ISL 487330|B.1.1.99|South Africa|2020-07-01	0.0003032314	Africa
Africa|hCoV-19/South Africa/KRISP-0212/2020|EPI ISL 482721|B.1.5|South Africa|2020-06-11	Africa|hCoV-19/South Africa/KRISP-0387/2020|EPI ISL 487330|B.1.1.99|South Africa|2020-07-01	0.0003040302	Africa
Africa|hCoV-19/South Africa/KRISP-0213/2020|EPI ISL 482722|B.1.5|South Africa|2020-06-11	Africa|hCoV-19/South Africa/KRISP-0387/2020|EPI ISL 487330|B.1.1.99|South Africa|2020-07-01	0.0002696399	Africa
Africa|hCoV-19/South Africa/KRISP-0214/2020|EPI ISL 482723|B.1.5|South Africa|2020-06-11	Africa|hCoV-19/South Africa/KRISP-0387/2020|EPI ISL 487330|B.1.1.99|South Africa|2020-07-01	0.0003720763	Africa
Africa|hCoV-19/South Africa/KRISP-0224/2020|EPI ISL 482724|B.1.144|South Africa|2020-06-11	Africa|hCoV-19/South Africa/KRISP-0387/2020|EPI ISL 487330|B.1.1.99|South Africa|2020-07-01	0.0002727121	Africa
Africa|hCoV-19/South Africa/KRISP-0243/2020|EPI ISL 482725|B.1.140|South Africa|2020-06-14	Africa|hCoV-19/South Africa/KRISP-0387/2020|EPI ISL 487330|B.1.1.99|South Africa|2020-07-01	0.0004491894	Africa
Africa|hCoV-19/South Africa/KRISP-0245/2020|EPI ISL 482726|B.1.144|South Africa|2020-06-14	Africa|hCoV-19/South Africa/KRISP-0387/2020|EPI ISL 487330|B.1.1.99|South Africa|2020-07-01	0.0003368171	Africa
Africa|hCoV-19/South Africa/KRISP-0255/2020|EPI ISL 482728|B.1.5|South Africa|2020-06-14	Africa|hCoV-19/South Africa/KRISP-0387/2020|EPI ISL 487330|B.1.1.99|South Africa|2020-07-01	0.0003063939	Africa
Africa|hCoV-19/South Africa/KRISP-0259/2020|EPI ISL 482729|B.1|South Africa|2020-06-15	Africa|hCoV-19/South Africa/KRISP-0387/2020|EPI ISL 487330|B.1.1.99|South Africa|2020-07-01	0.0004112943	Africa
Africa|hCoV-19/South Africa/KRISP-0260/2020|EPI ISL 482730|B.1.140|South Africa|2020-06-15	Africa|hCoV-19/South Africa/KRISP-0387/2020|EPI ISL 487330|B.1.1.99|South Africa|2020-07-01	0.0005137725	Africa
Africa|hCoV-19/South Africa/KRISP-0261/2020|EPI ISL 482731|B.1.5|South Africa|2020-06-15	Africa|hCoV-19/South Africa/KRISP-0387/2020|EPI ISL 487330|B.1.1.99|South Africa|2020-07-01	0.0003751660	Africa
Africa|hCoV-19/South Africa/KRISP-0266/2020|EPI ISL 482853|B.1.1|South Africa|2020-06-17	Africa|hCoV-19/South Africa/KRISP-0387/2020|EPI ISL 487330|B.1.1.99|South Africa|2020-07-01	0.0003368308	Africa
Africa|hCoV-19/South Africa/KRISP-0267/2020|EPI ISL 482854|A|South Africa|2020-06-17	Africa|hCoV-19/South Africa/KRISP-0387/2020|EPI ISL 487330|B.1.1.99|South Africa|2020-07-01	0.0008868045	Africa
Africa|hCoV-19/South Africa/KRISP-0268/2020|EPI ISL 482855|B.1.1.117|South Africa|2020-06-17	Africa|hCoV-19/South Africa/KRISP-0387/2020|EPI ISL 487330|B.1.1.99|South Africa|2020-07-01	0.0002385833	Africa
Africa|hCoV-19/South Africa/KRISP-0269/2020|EPI ISL 482856|B.1.5|South Africa|2020-06-17	Africa|hCoV-19/South Africa/KRISP-0387/2020|EPI ISL 487330|B.1.1.99|South Africa|2020-07-01	0.0003409855	Africa
Africa|hCoV-19/South Africa/KRISP-0270/2020|EPI ISL 482857|B.1.1.117|South Africa|2020-06-17	Africa|hCoV-19/South Africa/KRISP-0387/2020|EPI ISL 487330|B.1.1.99|South Africa|2020-07-01	0.0002379993	Africa
Africa|hCoV-19/South Africa/KRISP-0271/2020|EPI ISL 482858|B.1.1|South Africa|2020-06-17	Africa|hCoV-19/South Africa/KRISP-0387/2020|EPI ISL 487330|B.1.1.99|South Africa|2020-07-01	0.0003086633	Africa
Africa|hCoV-19/South Africa/KRISP-0272/2020|EPI ISL 482859|B.1.1|South Africa|2020-06-17	Africa|hCoV-19/South Africa/KRISP-0387/2020|EPI ISL 487330|B.1.1.99|South Africa|2020-07-01	0.0002053958	Africa
Africa|hCoV-19/South Africa/KRISP-0273/2020|EPI ISL 482860|B.1.1.57|South Africa|2020-06-18	Africa|hCoV-19/South Africa/KRISP-0387/2020|EPI ISL 487330|B.1.1.99|South Africa|2020-07-01	0.0003429366	Africa
Africa|hCoV-19/South Africa/KRISP-0274/2020|EPI ISL 482861|B.1.1.57|South Africa|2020-06-18	Africa|hCoV-19/South Africa/KRISP-0387/2020|EPI ISL 487330|B.1.1.99|South Africa|2020-07-01	0.0003756796	Africa
Africa|hCoV-19/South Africa/KRISP-0275/2020|EPI ISL 482862|B.1.1|South Africa|2020-06-18	Africa|hCoV-19/South Africa/KRISP-0387/2020|EPI ISL 487330|B.1.1.99|South Africa|2020-07-01	0.0002025036	Africa
Africa|hCoV-19/South Africa/KRISP-0276/2020|EPI ISL 482863|B.1.1.57|South Africa|2020-06-18	Africa|hCoV-19/South Africa/KRISP-0387/2020|EPI ISL 487330|B.1.1.99|South Africa|2020-07-01	0.0003430896	Africa
Africa|hCoV-19/South Africa/KRISP-0277/2020|EPI ISL 482864|B.1.1.273|South Africa|2020-06-16	Africa|hCoV-19/South Africa/KRISP-0387/2020|EPI ISL 487330|B.1.1.99|South Africa|2020-07-01	0.0003772096	Africa
Africa|hCoV-19/South Africa/KRISP-0278/2020|EPI ISL 482865|B.1.1.75|South Africa|2020-06-16	Africa|hCoV-19/South Africa/KRISP-0387/2020|EPI ISL 487330|B.1.1.99|South Africa|2020-07-01	0.0002371230	Africa
Africa|hCoV-19/South Africa/KRISP-0279/2020|EPI ISL 482866|B.1.1.56|South Africa|2020-06-16	Africa|hCoV-19/South Africa/KRISP-0387/2020|EPI ISL 487330|B.1.1.99|South Africa|2020-07-01	0.0003100472	Africa
Africa|hCoV-19/South Africa/KRISP-0280/2020|EPI ISL 482867|B.1.1.206|South Africa|2020-06-16	Africa|hCoV-19/South Africa/KRISP-0387/2020|EPI ISL 487330|B.1.1.99|South Africa|2020-07-01	0.0002694183	Africa
Africa|hCoV-19/South Africa/KRISP-0281/2020|EPI ISL 482868|B.1.1.206|South Africa|2020-06-16	Africa|hCoV-19/South Africa/KRISP-0387/2020|EPI ISL 487330|B.1.1.99|South Africa|2020-07-01	0.0002753521	Africa
Africa|hCoV-19/South Africa/KRISP-0282/2020|EPI ISL 482869|B.1.1.206|South Africa|2020-06-16	Africa|hCoV-19/South Africa/KRISP-0387/2020|EPI ISL 487330|B.1.1.99|South Africa|2020-07-01	0.0003096496	Africa
Africa|hCoV-19/South Africa/KRISP-0283/2020|EPI ISL 482870|B.1.1.206|South Africa|2020-06-16	Africa|hCoV-19/South Africa/KRISP-0387/2020|EPI ISL 487330|B.1.1.99|South Africa|2020-07-01	0.0002443135	Africa
Africa|hCoV-19/South Africa/KRISP-0284/2020|EPI ISL 482871|B.1.1.206|South Africa|2020-06-16	Africa|hCoV-19/South Africa/KRISP-0387/2020|EPI ISL 487330|B.1.1.99|South Africa|2020-07-01	0.0003051597	Africa
Africa|hCoV-19/South Africa/KRISP-0285/2020|EPI ISL 482872|B.1.1.206|South Africa|2020-06-16	Africa|hCoV-19/South Africa/KRISP-0387/2020|EPI ISL 487330|B.1.1.99|South Africa|2020-07-01	0.0002742666	Africa
Africa|hCoV-19/South Africa/KRISP-0286/2020|EPI ISL 487277|B.1.1|South Africa|2020-06-26	Africa|hCoV-19/South Africa/KRISP-0387/2020|EPI ISL 487330|B.1.1.99|South Africa|2020-07-01	0.0001683689	Africa
Africa|hCoV-19/South Africa/KRISP-0287/2020|EPI ISL 487278|B.1.1.84|South Africa|2020-06-26	Africa|hCoV-19/South Africa/KRISP-0387/2020|EPI ISL 487330|B.1.1.99|South Africa|2020-07-01	0.0002033820	Africa
Africa|hCoV-19/South Africa/KRISP-0288/2020|EPI ISL 487279|B.1.140|South Africa|2020-06-26	Africa|hCoV-19/South Africa/KRISP-0387/2020|EPI ISL 487330|B.1.1.99|South Africa|2020-07-01	0.0003776279	Africa
Africa|hCoV-19/South Africa/KRISP-0290/2020|EPI ISL 487280|B.1.1.84|South Africa|2020-06-26	Africa|hCoV-19/South Africa/KRISP-0387/2020|EPI ISL 487330|B.1.1.99|South Africa|2020-07-01	0.0002359484	Africa
Africa|hCoV-19/South Africa/KRISP-0291/2020|EPI ISL 487281|B.1.1.84|South Africa|2020-06-26	Africa|hCoV-19/South Africa/KRISP-0387/2020|EPI ISL 487330|B.1.1.99|South Africa|2020-07-01	0.0003036611	Africa
Africa|hCoV-19/South Africa/KRISP-0293/2020|EPI ISL 487282|B.1.5|South Africa|2020-06-25	Africa|hCoV-19/South Africa/KRISP-0387/2020|EPI ISL 487330|B.1.1.99|South Africa|2020-07-01	0.0004851215	Africa
Africa|hCoV-19/South Africa/KRISP-0296/2020|EPI ISL 487284|B.1.1.57|South Africa|2020-06-26	Africa|hCoV-19/South Africa/KRISP-0387/2020|EPI ISL 487330|B.1.1.99|South Africa|2020-07-01	0.0002054591	Africa
Africa|hCoV-19/South Africa/KRISP-0297/2020|EPI ISL 487285|B.1.1.84|South Africa|2020-06-26	Africa|hCoV-19/South Africa/KRISP-0387/2020|EPI ISL 487330|B.1.1.99|South Africa|2020-07-01	0.0001702431	Africa
Africa|hCoV-19/South Africa/KRISP-0299/2020|EPI ISL 487287|B.1.140|South Africa|2020-06-25	Africa|hCoV-19/South Africa/KRISP-0387/2020|EPI ISL 487330|B.1.1.99|South Africa|2020-07-01	0.0003738513	Africa
Africa|hCoV-19/South Africa/KRISP-0300/2020|EPI ISL 487288|B.1.140|South Africa|2020-06-25	Africa|hCoV-19/South Africa/KRISP-0387/2020|EPI ISL 487330|B.1.1.99|South Africa|2020-07-01	0.0004042335	Africa
Africa|hCoV-19/South Africa/KRISP-0302/2020|EPI ISL 487289|B.1.5|South Africa|2020-06-24	Africa|hCoV-19/South Africa/KRISP-0387/2020|EPI ISL 487330|B.1.1.99|South Africa|2020-07-01	0.0003806932	Africa
Africa|hCoV-19/South Africa/KRISP-0303/2020|EPI ISL 487348|B.1.144|South Africa|2020-06-25	Africa|hCoV-19/South Africa/KRISP-0387/2020|EPI ISL 487330|B.1.1.99|South Africa|2020-07-01	0.0004443832	Africa
Africa|hCoV-19/South Africa/KRISP-0305/2020|EPI ISL 487291|B.1.1.206|South Africa|2020-06-24	Africa|hCoV-19/South Africa/KRISP-0387/2020|EPI ISL 487330|B.1.1.99|South Africa|2020-07-01	0.0003160119	Africa
Africa|hCoV-19/South Africa/KRISP-0308/2020|EPI ISL 487292|C.1|South Africa|2020-06-24	Africa|hCoV-19/South Africa/KRISP-0387/2020|EPI ISL 487330|B.1.1.99|South Africa|2020-07-01	0.0003386907	Africa
Africa|hCoV-19/South Africa/KRISP-0309/2020|EPI ISL 487293|C.1|South Africa|2020-06-24	Africa|hCoV-19/South Africa/KRISP-0387/2020|EPI ISL 487330|B.1.1.99|South Africa|2020-07-01	0.0003812525	Africa
Africa|hCoV-19/South Africa/KRISP-0310/2020|EPI ISL 487294|C.1|South Africa|2020-06-24	Africa|hCoV-19/South Africa/KRISP-0387/2020|EPI ISL 487330|B.1.1.99|South Africa|2020-07-01	0.0003063956	Africa
Africa|hCoV-19/South Africa/KRISP-0312/2020|EPI ISL 487295|B.1.1.62|South Africa|2020-06-24	Africa|hCoV-19/South Africa/KRISP-0387/2020|EPI ISL 487330|B.1.1.99|South Africa|2020-07-01	0.0002367406	Africa
Africa|hCoV-19/South Africa/KRISP-0318/2020|EPI ISL 487297|B.1.1.206|South Africa|2020-06-23	Africa|hCoV-19/South Africa/KRISP-0387/2020|EPI ISL 487330|B.1.1.99|South Africa|2020-07-01	0.0002358395	Africa
Africa|hCoV-19/South Africa/KRISP-0321/2020|EPI ISL 487298|B.1.1.206|South Africa|2020-06-24	Africa|hCoV-19/South Africa/KRISP-0387/2020|EPI ISL 487330|B.1.1.99|South Africa|2020-07-01	0.0002755065	Africa
Africa|hCoV-19/South Africa/KRISP-0322/2020|EPI ISL 487299|B.1.1.288|South Africa|2020-06-24	Africa|hCoV-19/South Africa/KRISP-0387/2020|EPI ISL 487330|B.1.1.99|South Africa|2020-07-01	0.0001741317	Africa
Africa|hCoV-19/South Africa/KRISP-0323/2020|EPI ISL 487300|B.1.1.288|South Africa|2020-06-24	Africa|hCoV-19/South Africa/KRISP-0387/2020|EPI ISL 487330|B.1.1.99|South Africa|2020-07-01	0.0001368954	Africa
Africa|hCoV-19/South Africa/KRISP-0327/2020|EPI ISL 487301|C.1|South Africa|2020-06-24	Africa|hCoV-19/South Africa/KRISP-0387/2020|EPI ISL 487330|B.1.1.99|South Africa|2020-07-01	0.0003144663	Africa
Africa|hCoV-19/South Africa/KRISP-0331/2020|EPI ISL 487302|B.1.1.206|South Africa|2020-06-24	Africa|hCoV-19/South Africa/KRISP-0387/2020|EPI ISL 487330|B.1.1.99|South Africa|2020-07-01	0.0002740691	Africa
Africa|hCoV-19/South Africa/KRISP-0332/2020|EPI ISL 487303|C.1|South Africa|2020-06-24	Africa|hCoV-19/South Africa/KRISP-0387/2020|EPI ISL 487330|B.1.1.99|South Africa|2020-07-01	0.0003768393	Africa
Africa|hCoV-19/South Africa/KRISP-0336/2020|EPI ISL 487304|B.1.1.273|South Africa|2020-06-18	Africa|hCoV-19/South Africa/KRISP-0387/2020|EPI ISL 487330|B.1.1.99|South Africa|2020-07-01	0.0003704977	Africa
Africa|hCoV-19/South Africa/KRISP-0337/2020|EPI ISL 495517|B.1.1.273|South Africa|2020-06-18	Africa|hCoV-19/South Africa/KRISP-0387/2020|EPI ISL 487330|B.1.1.99|South Africa|2020-07-01	0.0003455479	Africa
Africa|hCoV-19/South Africa/KRISP-0338/2020|EPI ISL 487305|B.1.1.273|South Africa|2020-06-18	Africa|hCoV-19/South Africa/KRISP-0387/2020|EPI ISL 487330|B.1.1.99|South Africa|2020-07-01	0.0003394001	Africa
Africa|hCoV-19/South Africa/KRISP-0339/2020|EPI ISL 487306|B.1.1.273|South Africa|2020-06-18	Africa|hCoV-19/South Africa/KRISP-0387/2020|EPI ISL 487330|B.1.1.99|South Africa|2020-07-01	0.0003458552	Africa
Africa|hCoV-19/South Africa/KRISP-0340/2020|EPI ISL 487307|B.1.1.273|South Africa|2020-06-17	Africa|hCoV-19/South Africa/KRISP-0387/2020|EPI ISL 487330|B.1.1.99|South Africa|2020-07-01	0.0003430322	Africa
Africa|hCoV-19/South Africa/KRISP-0342/2020|EPI ISL 495518|B.1.1.206|South Africa|2020-06-18	Africa|hCoV-19/South Africa/KRISP-0387/2020|EPI ISL 487330|B.1.1.99|South Africa|2020-07-01	0.0003853103	Africa
Africa|hCoV-19/South Africa/KRISP-0343/2020|EPI ISL 495519|H.1|South Africa|2020-06-18	Africa|hCoV-19/South Africa/KRISP-0387/2020|EPI ISL 487330|B.1.1.99|South Africa|2020-07-01	0.0002379588	Africa
Africa|hCoV-19/South Africa/KRISP-0344/2020|EPI ISL 495520|C.1|South Africa|2020-06-20	Africa|hCoV-19/South Africa/KRISP-0387/2020|EPI ISL 487330|B.1.1.99|South Africa|2020-07-01	0.0005072173	Africa
Africa|hCoV-19/South Africa/KRISP-0346/2020|EPI ISL 495521|B.1.140|South Africa|2020-06-18	Africa|hCoV-19/South Africa/KRISP-0387/2020|EPI ISL 487330|B.1.1.99|South Africa|2020-07-01	0.0004477966	Africa
Africa|hCoV-19/South Africa/KRISP-0347/2020|EPI ISL 487308|B.1.1.206|South Africa|2020-06-18	Africa|hCoV-19/South Africa/KRISP-0387/2020|EPI ISL 487330|B.1.1.99|South Africa|2020-07-01	0.0003705049	Africa
Africa|hCoV-19/South Africa/KRISP-0348/2020|EPI ISL 487309|B.1.144|South Africa|2020-06-18	Africa|hCoV-19/South Africa/KRISP-0387/2020|EPI ISL 487330|B.1.1.99|South Africa|2020-07-01	0.0004138027	Africa
Africa|hCoV-19/South Africa/KRISP-0349/2020|EPI ISL 487310|B.1.1.206|South Africa|2020-06-17	Africa|hCoV-19/South Africa/KRISP-0387/2020|EPI ISL 487330|B.1.1.99|South Africa|2020-07-01	0.0002035821	Africa
Africa|hCoV-19/South Africa/KRISP-0350/2020|EPI ISL 487311|B.1.1.206|South Africa|2020-06-17	Africa|hCoV-19/South Africa/KRISP-0387/2020|EPI ISL 487330|B.1.1.99|South Africa|2020-07-01	0.0002022374	Africa
Africa|hCoV-19/South Africa/KRISP-0352/2020|EPI ISL 487312|B.1.1.206|South Africa|2020-06-17	Africa|hCoV-19/South Africa/KRISP-0387/2020|EPI ISL 487330|B.1.1.99|South Africa|2020-07-01	0.0002021829	Africa
Africa|hCoV-19/South Africa/KRISP-0356/2020|EPI ISL 487313|B.1.5|South Africa|2020-06-25	Africa|hCoV-19/South Africa/KRISP-0387/2020|EPI ISL 487330|B.1.1.99|South Africa|2020-07-01	0.0004066952	Africa
Africa|hCoV-19/South Africa/KRISP-0360/2020|EPI ISL 487314|C.1|South Africa|2020-06-19	Africa|hCoV-19/South Africa/KRISP-0387/2020|EPI ISL 487330|B.1.1.99|South Africa|2020-07-01	0.0004378594	Africa
Africa|hCoV-19/South Africa/KRISP-0361/2020|EPI ISL 487315|B.1.1.206|South Africa|2020-06-18	Africa|hCoV-19/South Africa/KRISP-0387/2020|EPI ISL 487330|B.1.1.99|South Africa|2020-07-01	0.0003116176	Africa
Africa|hCoV-19/South Africa/KRISP-0365/2020|EPI ISL 487316|B.1.1.84|South Africa|2020-06-25	Africa|hCoV-19/South Africa/KRISP-0387/2020|EPI ISL 487330|B.1.1.99|South Africa|2020-07-01	0.0002357316	Africa
Africa|hCoV-19/South Africa/KRISP-0366/2020|EPI ISL 487317|B.1.1|South Africa|2020-06-18	Africa|hCoV-19/South Africa/KRISP-0387/2020|EPI ISL 487330|B.1.1.99|South Africa|2020-07-01	0.0001045147	Africa
Africa|hCoV-19/South Africa/KRISP-0367/2020|EPI ISL 487318|B.1.1.273|South Africa|2020-06-25	Africa|hCoV-19/South Africa/KRISP-0387/2020|EPI ISL 487330|B.1.1.99|South Africa|2020-07-01	0.0003367799	Africa
Africa|hCoV-19/South Africa/KRISP-0368/2020|EPI ISL 487319|B.1.1|South Africa|2020-06-18	Africa|hCoV-19/South Africa/KRISP-0387/2020|EPI ISL 487330|B.1.1.99|South Africa|2020-07-01	0.0001683729	Africa
Africa|hCoV-19/South Africa/KRISP-0369/2020|EPI ISL 487320|B.1.1.84|South Africa|2020-06-25	Africa|hCoV-19/South Africa/KRISP-0387/2020|EPI ISL 487330|B.1.1.99|South Africa|2020-07-01	0.0002357260	Africa
Africa|hCoV-19/South Africa/KRISP-0370/2020|EPI ISL 487321|B.1.140|South Africa|2020-06-25	Africa|hCoV-19/South Africa/KRISP-0387/2020|EPI ISL 487330|B.1.1.99|South Africa|2020-07-01	0.0004379478	Africa
Africa|hCoV-19/South Africa/KRISP-0372/2020|EPI ISL 487323|B.1.106|South Africa|2020-06-19	Africa|hCoV-19/South Africa/KRISP-0387/2020|EPI ISL 487330|B.1.1.99|South Africa|2020-07-01	0.0003413544	Africa
Africa|hCoV-19/South Africa/KRISP-0373/2020|EPI ISL 487324|B.1.106|South Africa|2020-06-19	Africa|hCoV-19/South Africa/KRISP-0387/2020|EPI ISL 487330|B.1.1.99|South Africa|2020-07-01	0.0004042146	Africa
Africa|hCoV-19/South Africa/KRISP-0375/2020|EPI ISL 487325|B.1.140|South Africa|2020-06-25	Africa|hCoV-19/South Africa/KRISP-0387/2020|EPI ISL 487330|B.1.1.99|South Africa|2020-07-01	0.0004411273	Africa
Africa|hCoV-19/South Africa/KRISP-0376/2020|EPI ISL 487326|B.1.5|South Africa|2020-06-22	Africa|hCoV-19/South Africa/KRISP-0387/2020|EPI ISL 487330|B.1.1.99|South Africa|2020-07-01	0.0002715154	Africa
Africa|hCoV-19/South Africa/KRISP-0377/2020|EPI ISL 495522|B.1.1|South Africa|2020-06-22	Africa|hCoV-19/South Africa/KRISP-0387/2020|EPI ISL 487330|B.1.1.99|South Africa|2020-07-01	0.0001766849	Africa
Africa|hCoV-19/South Africa/KRISP-0378/2020|EPI ISL 487327|B.1.1.84|South Africa|2020-06-22	Africa|hCoV-19/South Africa/KRISP-0387/2020|EPI ISL 487330|B.1.1.99|South Africa|2020-07-01	0.0001734614	Africa
Africa|hCoV-19/South Africa/KRISP-0380/2020|EPI ISL 487328|B.1.1.84|South Africa|2020-06-25	Africa|hCoV-19/South Africa/KRISP-0387/2020|EPI ISL 487330|B.1.1.99|South Africa|2020-07-01	0.0002022442	Africa
Africa|hCoV-19/South Africa/KRISP-0382/2020|EPI ISL 495523|B.1.140|South Africa|2020-06-25	Africa|hCoV-19/South Africa/KRISP-0387/2020|EPI ISL 487330|B.1.1.99|South Africa|2020-07-01	0.0003849839	Africa
Africa|hCoV-19/South Africa/KRISP-0383/2020|EPI ISL 495524|B.1.140|South Africa|2020-06-25	Africa|hCoV-19/South Africa/KRISP-0387/2020|EPI ISL 487330|B.1.1.99|South Africa|2020-07-01	0.0006117795	Africa
Africa|hCoV-19/South Africa/KRISP-0384/2020|EPI ISL 495525|B.1.140|South Africa|2020-06-25	Africa|hCoV-19/South Africa/KRISP-0387/2020|EPI ISL 487330|B.1.1.99|South Africa|2020-07-01	0.0004163099	Africa
Africa|hCoV-19/South Africa/KRISP-0386/2020|EPI ISL 487329|B.1.1.62|South Africa|2020-07-01	Africa|hCoV-19/South Africa/KRISP-0387/2020|EPI ISL 487330|B.1.1.99|South Africa|2020-07-01	0.0002357464	Africa
Africa|hCoV-19/Algeria/G0638 2264/2020|EPI ISL 418241|B.1|Algeria|2020-03-02	Africa|hCoV-19/South Africa/KRISP-0388/2020|EPI ISL 487331|B.1.140|South Africa|2020-07-01	0.0004073878	Africa
Africa|hCoV-19/Algeria/G0640 2265/2020|EPI ISL 418242|B.1|Algeria|2020-03-08	Africa|hCoV-19/South Africa/KRISP-0388/2020|EPI ISL 487331|B.1.140|South Africa|2020-07-01	0.0003049323	Africa
Africa|hCoV-19/Algeria/G0860 2262/2020|EPI ISL 420037|B.1|Algeria|2020-03-02	Africa|hCoV-19/South Africa/KRISP-0388/2020|EPI ISL 487331|B.1.140|South Africa|2020-07-01	0.0003049323	Africa
Africa|hCoV-19/Benin/1022/2020|EPI ISL 476826|B.1|Benin|2020-03-25	Africa|hCoV-19/South Africa/KRISP-0388/2020|EPI ISL 487331|B.1.140|South Africa|2020-07-01	0.0002710702	Africa
Africa|hCoV-19/Benin/1092/2020|EPI ISL 476827|B.1|Benin|2020-03-27	Africa|hCoV-19/South Africa/KRISP-0388/2020|EPI ISL 487331|B.1.140|South Africa|2020-07-01	0.0003389651	Africa
Africa|hCoV-19/Benin/1408/2020|EPI ISL 476825|B.1.356|Benin|2020-04-04	Africa|hCoV-19/South Africa/KRISP-0388/2020|EPI ISL 487331|B.1.140|South Africa|2020-07-01	0.0003049529	Africa
Africa|hCoV-19/Benin/1409/2020|EPI ISL 476828|B.1|Benin|2020-04-06	Africa|hCoV-19/South Africa/KRISP-0388/2020|EPI ISL 487331|B.1.140|South Africa|2020-07-01	0.0003412865	Africa
Africa|hCoV-19/Benin/1950/2020|EPI ISL 476830|A|Benin|2020-04-15	Africa|hCoV-19/South Africa/KRISP-0388/2020|EPI ISL 487331|B.1.140|South Africa|2020-07-01	0.0005084273	Africa
Africa|hCoV-19/Benin/197/2020|EPI ISL 476822|B.1.178|Benin|2020-03-15	Africa|hCoV-19/South Africa/KRISP-0388/2020|EPI ISL 487331|B.1.140|South Africa|2020-07-01	0.0002711005	Africa
Africa|hCoV-19/Benin/2012/2020|EPI ISL 476831|A|Benin|2020-04-15	Africa|hCoV-19/South Africa/KRISP-0388/2020|EPI ISL 487331|B.1.140|South Africa|2020-07-01	0.0005422545	Africa
Africa|hCoV-19/Benin/260/2020|EPI ISL 476823|B.1.292|Benin|2020-03-17	Africa|hCoV-19/South Africa/KRISP-0388/2020|EPI ISL 487331|B.1.140|South Africa|2020-07-01	0.0003727429	Africa
Africa|hCoV-19/Benin/314/2020|EPI ISL 476834|B.1.5|Benin|2020-03-17	Africa|hCoV-19/South Africa/KRISP-0388/2020|EPI ISL 487331|B.1.140|South Africa|2020-07-01	0.0003748524	Africa
Africa|hCoV-19/Benin/461/2020|EPI ISL 476833|A|Benin|2020-03-17	Africa|hCoV-19/South Africa/KRISP-0388/2020|EPI ISL 487331|B.1.140|South Africa|2020-07-01	0.0005083309	Africa
Africa|hCoV-19/Benin/501/2020|EPI ISL 476824|B.1.356|Benin|2020-03-17	Africa|hCoV-19/South Africa/KRISP-0388/2020|EPI ISL 487331|B.1.140|South Africa|2020-07-01	0.0003049323	Africa
Africa|hCoV-19/Benin/843/2020|EPI ISL 476829|A|Benin|2020-03-19	Africa|hCoV-19/South Africa/KRISP-0388/2020|EPI ISL 487331|B.1.140|South Africa|2020-07-01	0.0004405953	Africa
Africa|hCoV-19/Botswana/BOT0455/2020|EPI ISL 560386|B.1|Botswana|2020-03-28	Africa|hCoV-19/South Africa/KRISP-0388/2020|EPI ISL 487331|B.1.140|South Africa|2020-07-01	0.0002371599	Africa
Africa|hCoV-19/Botswana/BOT2254/2020|EPI ISL 560390|B.1.1|Botswana|2020-04-08	Africa|hCoV-19/South Africa/KRISP-0388/2020|EPI ISL 487331|B.1.140|South Africa|2020-07-01	0.0003102010	Africa
Africa|hCoV-19/Botswana/BOT2283/2020|EPI ISL 560385|B.1|Botswana|2020-04-07	Africa|hCoV-19/South Africa/KRISP-0388/2020|EPI ISL 487331|B.1.140|South Africa|2020-07-01	0.0003162939	Africa
Africa|hCoV-19/Botswana/BOT2624/2020|EPI ISL 560387|B.1.1|Botswana|2020-04-05	Africa|hCoV-19/South Africa/KRISP-0388/2020|EPI ISL 487331|B.1.140|South Africa|2020-07-01	0.0002811709	Africa
Africa|hCoV-19/Botswana/BOT4161/2020|EPI ISL 560388|B.1.1.220|Botswana|2020-04-16	Africa|hCoV-19/South Africa/KRISP-0388/2020|EPI ISL 487331|B.1.140|South Africa|2020-07-01	0.0003482355	Africa
Africa|hCoV-19/DRC/04186/2020|EPI ISL 471411|A|Democratic Republic of the Congo|2020-04-25	Africa|hCoV-19/South Africa/KRISP-0388/2020|EPI ISL 487331|B.1.140|South Africa|2020-07-01	0.0005083307	Africa
Africa|hCoV-19/DRC/04188/2020|EPI ISL 471413|A|Democratic Republic of the Congo|2020-04-25	Africa|hCoV-19/South Africa/KRISP-0388/2020|EPI ISL 487331|B.1.140|South Africa|2020-07-01	0.0005588169	Africa
Africa|hCoV-19/DRC/10041/2020|EPI ISL 527543|B.1.1.275|Democratic Republic of the Congo|2020-05-22	Africa|hCoV-19/South Africa/KRISP-0388/2020|EPI ISL 487331|B.1.140|South Africa|2020-07-01	0.0003783066	Africa
Africa|hCoV-19/DRC/10057/2020|EPI ISL 527538|B.1.1.275|Democratic Republic of the Congo|2020-05-22	Africa|hCoV-19/South Africa/KRISP-0388/2020|EPI ISL 487331|B.1.140|South Africa|2020-07-01	0.0004614527	Africa
Africa|hCoV-19/DRC/10061/2020|EPI ISL 527521|B.1.1.275|Democratic Republic of the Congo|2020-05-22	Africa|hCoV-19/South Africa/KRISP-0388/2020|EPI ISL 487331|B.1.140|South Africa|2020-07-01	0.0003152494	Africa
Africa|hCoV-19/DRC/10070/2020|EPI ISL 527544|B.1.178|Democratic Republic of the Congo|2020-05-22	Africa|hCoV-19/South Africa/KRISP-0388/2020|EPI ISL 487331|B.1.140|South Africa|2020-07-01	0.0004120593	Africa
Africa|hCoV-19/DRC/10120/2020|EPI ISL 513624|B.1.1.275|Democratic Republic of the Congo|2020-05-22	Africa|hCoV-19/South Africa/KRISP-0388/2020|EPI ISL 487331|B.1.140|South Africa|2020-07-01	0.0004228859	Africa
Africa|hCoV-19/DRC/10127/2020|EPI ISL 513625|B.1.1.275|Democratic Republic of the Congo|2020-05-22	Africa|hCoV-19/South Africa/KRISP-0388/2020|EPI ISL 487331|B.1.140|South Africa|2020-07-01	0.0004173566	Africa
Africa|hCoV-19/DRC/10242/2020|EPI ISL 513626|B.1.84|Democratic Republic of the Congo|2020-05-22	Africa|hCoV-19/South Africa/KRISP-0388/2020|EPI ISL 487331|B.1.140|South Africa|2020-07-01	0.0003073657	Africa
Africa|hCoV-19/DRC/10251/2020|EPI ISL 513627|B.1.128|Democratic Republic of the Congo|2020-05-22	Africa|hCoV-19/South Africa/KRISP-0388/2020|EPI ISL 487331|B.1.140|South Africa|2020-07-01	0.0003760646	Africa
Africa|hCoV-19/DRC/10324/2020|EPI ISL 527545|B.1.214|Democratic Republic of the Congo|2020-05-22	Africa|hCoV-19/South Africa/KRISP-0388/2020|EPI ISL 487331|B.1.140|South Africa|2020-07-01	0.0003781807	Africa
Africa|hCoV-19/DRC/10346/2020|EPI ISL 527546|B.1.214|Democratic Republic of the Congo|2020-05-22	Africa|hCoV-19/South Africa/KRISP-0388/2020|EPI ISL 487331|B.1.140|South Africa|2020-07-01	0.0003821473	Africa
Africa|hCoV-19/DRC/10364/2020|EPI ISL 527498|B.1|Democratic Republic of the Congo|2020-05-22	Africa|hCoV-19/South Africa/KRISP-0388/2020|EPI ISL 487331|B.1.140|South Africa|2020-07-01	0.0002420998	Africa
Africa|hCoV-19/DRC/10371/2020|EPI ISL 527489|B.1.178|Democratic Republic of the Congo|2020-05-22	Africa|hCoV-19/South Africa/KRISP-0388/2020|EPI ISL 487331|B.1.140|South Africa|2020-07-01	0.0004127719	Africa
Africa|hCoV-19/DRC/10373/2020|EPI ISL 527495|B.1.159|Democratic Republic of the Congo|2020-05-22	Africa|hCoV-19/South Africa/KRISP-0388/2020|EPI ISL 487331|B.1.140|South Africa|2020-07-01	0.0003788786	Africa
Africa|hCoV-19/DRC/10374/2020|EPI ISL 527539|B.1.84|Democratic Republic of the Congo|2020-05-22	Africa|hCoV-19/South Africa/KRISP-0388/2020|EPI ISL 487331|B.1.140|South Africa|2020-07-01	0.0005295438	Africa
Africa|hCoV-19/DRC/10375/2020|EPI ISL 527499|B.1.84|Democratic Republic of the Congo|2020-05-22	Africa|hCoV-19/South Africa/KRISP-0388/2020|EPI ISL 487331|B.1.140|South Africa|2020-07-01	0.0004485381	Africa
Africa|hCoV-19/DRC/10399/2020|EPI ISL 527491|B.1.214|Democratic Republic of the Congo|2020-05-22	Africa|hCoV-19/South Africa/KRISP-0388/2020|EPI ISL 487331|B.1.140|South Africa|2020-07-01	0.0003784552	Africa
Africa|hCoV-19/DRC/10502/2020|EPI ISL 527547|B.1.5|Democratic Republic of the Congo|2020-05-20	Africa|hCoV-19/South Africa/KRISP-0388/2020|EPI ISL 487331|B.1.140|South Africa|2020-07-01	0.0002061011	Africa
Africa|hCoV-19/DRC/10506/2020|EPI ISL 527524|B.1.5|Democratic Republic of the Congo|2020-05-18	Africa|hCoV-19/South Africa/KRISP-0388/2020|EPI ISL 487331|B.1.140|South Africa|2020-07-01	0.0001759389	Africa
Africa|hCoV-19/DRC/10507/2020|EPI ISL 527492|B.1.5|Democratic Republic of the Congo|2020-05-18	Africa|hCoV-19/South Africa/KRISP-0388/2020|EPI ISL 487331|B.1.140|South Africa|2020-07-01	0.0002409221	Africa
Africa|hCoV-19/DRC/10508/2020|EPI ISL 527494|B.1.5|Democratic Republic of the Congo|2020-05-20	Africa|hCoV-19/South Africa/KRISP-0388/2020|EPI ISL 487331|B.1.140|South Africa|2020-07-01	0.0002396193	Africa
Africa|hCoV-19/DRC/10532/2020|EPI ISL 527532|B.1.5|Democratic Republic of the Congo|2020-05-20	Africa|hCoV-19/South Africa/KRISP-0388/2020|EPI ISL 487331|B.1.140|South Africa|2020-07-01	0.0001760999	Africa
Africa|hCoV-19/DRC/10533/2020|EPI ISL 527548|B.1.5|Democratic Republic of the Congo|2020-05-20	Africa|hCoV-19/South Africa/KRISP-0388/2020|EPI ISL 487331|B.1.140|South Africa|2020-07-01	0.0002405306	Africa
Africa|hCoV-19/DRC/10621/2020|EPI ISL 527526|B.1.214|Democratic Republic of the Congo|2020-05-23	Africa|hCoV-19/South Africa/KRISP-0388/2020|EPI ISL 487331|B.1.140|South Africa|2020-07-01	0.0003163241	Africa
Africa|hCoV-19/DRC/10640/2020|EPI ISL 527541|B.1|Democratic Republic of the Congo|2020-05-22	Africa|hCoV-19/South Africa/KRISP-0388/2020|EPI ISL 487331|B.1.140|South Africa|2020-07-01	0.0004977828	Africa
Africa|hCoV-19/DRC/10644/2020|EPI ISL 527549|B.1|Democratic Republic of the Congo|2020-05-22	Africa|hCoV-19/South Africa/KRISP-0388/2020|EPI ISL 487331|B.1.140|South Africa|2020-07-01	0.0005154703	Africa
Africa|hCoV-19/DRC/10728/2020|EPI ISL 513628|B.1.5|Democratic Republic of the Congo|2020-05-23	Africa|hCoV-19/South Africa/KRISP-0388/2020|EPI ISL 487331|B.1.140|South Africa|2020-07-01	0.0002471711	Africa
Africa|hCoV-19/DRC/10731/2020|EPI ISL 513629|B.1.1.1|Democratic Republic of the Congo|2020-05-23	Africa|hCoV-19/South Africa/KRISP-0388/2020|EPI ISL 487331|B.1.140|South Africa|2020-07-01	0.0004981159	Africa
Africa|hCoV-19/DRC/10733/2020|EPI ISL 513630|B.1|Democratic Republic of the Congo|2020-05-23	Africa|hCoV-19/South Africa/KRISP-0388/2020|EPI ISL 487331|B.1.140|South Africa|2020-07-01	0.0003746391	Africa
Africa|hCoV-19/DRC/108/2020|EPI ISL 417948|B.1.128|Democratic Republic of the Congo|2020-03-19	Africa|hCoV-19/South Africa/KRISP-0388/2020|EPI ISL 487331|B.1.140|South Africa|2020-07-01	0.0002713828	Africa
Africa|hCoV-19/DRC/10885/2020|EPI ISL 513631|B.1.84|Democratic Republic of the Congo|2020-05-23	Africa|hCoV-19/South Africa/KRISP-0388/2020|EPI ISL 487331|B.1.140|South Africa|2020-07-01	0.0003773594	Africa
Africa|hCoV-19/DRC/10902/2020|EPI ISL 527490|B.1.178|Democratic Republic of the Congo|2020-05-23	Africa|hCoV-19/South Africa/KRISP-0388/2020|EPI ISL 487331|B.1.140|South Africa|2020-07-01	0.0003437107	Africa
Africa|hCoV-19/DRC/10913/2020|EPI ISL 527507|B.1.84|Democratic Republic of the Congo|2020-05-24	Africa|hCoV-19/South Africa/KRISP-0388/2020|EPI ISL 487331|B.1.140|South Africa|2020-07-01	0.0004165786	Africa
Africa|hCoV-19/DRC/11005/2020|EPI ISL 527550|B.1.159|Democratic Republic of the Congo|2020-05-24	Africa|hCoV-19/South Africa/KRISP-0388/2020|EPI ISL 487331|B.1.140|South Africa|2020-07-01	0.0004812230	Africa
Africa|hCoV-19/DRC/11008/2020|EPI ISL 527503|B.1.159|Democratic Republic of the Congo|2020-05-24	Africa|hCoV-19/South Africa/KRISP-0388/2020|EPI ISL 487331|B.1.140|South Africa|2020-07-01	0.0004161781	Africa
Africa|hCoV-19/DRC/11022/2020|EPI ISL 527551|B.1.214|Democratic Republic of the Congo|2020-05-24	Africa|hCoV-19/South Africa/KRISP-0388/2020|EPI ISL 487331|B.1.140|South Africa|2020-07-01	0.0004470048	Africa
Africa|hCoV-19/DRC/11024/2020|EPI ISL 527552|B.1.149|Democratic Republic of the Congo|2020-05-24	Africa|hCoV-19/South Africa/KRISP-0388/2020|EPI ISL 487331|B.1.140|South Africa|2020-07-01	0.0004858160	Africa
Africa|hCoV-19/DRC/11026/2020|EPI ISL 527553|B.1.149|Democratic Republic of the Congo|2020-05-24	Africa|hCoV-19/South Africa/KRISP-0388/2020|EPI ISL 487331|B.1.140|South Africa|2020-07-01	0.0003436869	Africa
Africa|hCoV-19/DRC/11031/2020|EPI ISL 527554|B.1.214|Democratic Republic of the Congo|2020-05-24	Africa|hCoV-19/South Africa/KRISP-0388/2020|EPI ISL 487331|B.1.140|South Africa|2020-07-01	0.0003439283	Africa
Africa|hCoV-19/DRC/11041/2020|EPI ISL 527555|B.1|Democratic Republic of the Congo|2020-05-24	Africa|hCoV-19/South Africa/KRISP-0388/2020|EPI ISL 487331|B.1.140|South Africa|2020-07-01	0.0003438373	Africa
Africa|hCoV-19/DRC/11057/2020|EPI ISL 527528|B.1.5|Democratic Republic of the Congo|2020-05-24	Africa|hCoV-19/South Africa/KRISP-0388/2020|EPI ISL 487331|B.1.140|South Africa|2020-07-01	0.0002108716	Africa
Africa|hCoV-19/DRC/11078/2020|EPI ISL 527514|B.1|Democratic Republic of the Congo|2020-05-24	Africa|hCoV-19/South Africa/KRISP-0388/2020|EPI ISL 487331|B.1.140|South Africa|2020-07-01	0.0003481702	Africa
Africa|hCoV-19/DRC/11079/2020|EPI ISL 527500|B.1.214|Democratic Republic of the Congo|2020-05-24	Africa|hCoV-19/South Africa/KRISP-0388/2020|EPI ISL 487331|B.1.140|South Africa|2020-07-01	0.0003111231	Africa
Africa|hCoV-19/DRC/11093/2020|EPI ISL 527527|B.1.5|Democratic Republic of the Congo|2020-05-24	Africa|hCoV-19/South Africa/KRISP-0388/2020|EPI ISL 487331|B.1.140|South Africa|2020-07-01	0.0003175087	Africa
Africa|hCoV-19/DRC/11096/2020|EPI ISL 527522|B.1|Democratic Republic of the Congo|2020-05-24	Africa|hCoV-19/South Africa/KRISP-0388/2020|EPI ISL 487331|B.1.140|South Africa|2020-07-01	0.0003154438	Africa
Africa|hCoV-19/DRC/11114/2020|EPI ISL 527534|B.1.214|Democratic Republic of the Congo|2020-05-25	Africa|hCoV-19/South Africa/KRISP-0388/2020|EPI ISL 487331|B.1.140|South Africa|2020-07-01	0.0003877697	Africa
Africa|hCoV-19/DRC/11123/2020|EPI ISL 527496|B.1.84|Democratic Republic of the Congo|2020-05-24	Africa|hCoV-19/South Africa/KRISP-0388/2020|EPI ISL 487331|B.1.140|South Africa|2020-07-01	0.0003444493	Africa
Africa|hCoV-19/DRC/11134/2020|EPI ISL 527518|B.1.5|Democratic Republic of the Congo|2020-05-24	Africa|hCoV-19/South Africa/KRISP-0388/2020|EPI ISL 487331|B.1.140|South Africa|2020-07-01	0.0002096581	Africa
Africa|hCoV-19/DRC/11143/2020|EPI ISL 527556|B.1|Democratic Republic of the Congo|2020-05-24	Africa|hCoV-19/South Africa/KRISP-0388/2020|EPI ISL 487331|B.1.140|South Africa|2020-07-01	0.0004812824	Africa
Africa|hCoV-19/DRC/11145/2020|EPI ISL 527501|B.1.214|Democratic Republic of the Congo|2020-05-24	Africa|hCoV-19/South Africa/KRISP-0388/2020|EPI ISL 487331|B.1.140|South Africa|2020-07-01	0.0004497575	Africa
Africa|hCoV-19/DRC/11148/2020|EPI ISL 527525|B.1.178|Democratic Republic of the Congo|2020-05-24	Africa|hCoV-19/South Africa/KRISP-0388/2020|EPI ISL 487331|B.1.140|South Africa|2020-07-01	0.0003877791	Africa
Africa|hCoV-19/DRC/11157/2020|EPI ISL 527530|B.1|Democratic Republic of the Congo|2020-05-25	Africa|hCoV-19/South Africa/KRISP-0388/2020|EPI ISL 487331|B.1.140|South Africa|2020-07-01	0.0003854586	Africa
Africa|hCoV-19/DRC/11187/2020|EPI ISL 527523|B.1.1.275|Democratic Republic of the Congo|2020-05-23	Africa|hCoV-19/South Africa/KRISP-0388/2020|EPI ISL 487331|B.1.140|South Africa|2020-07-01	0.0004208897	Africa
Africa|hCoV-19/DRC/11191/2020|EPI ISL 527506|B.1.1.275|Democratic Republic of the Congo|2020-05-23	Africa|hCoV-19/South Africa/KRISP-0388/2020|EPI ISL 487331|B.1.140|South Africa|2020-07-01	0.0003117124	Africa
Africa|hCoV-19/DRC/11252/2020|EPI ISL 527557|B.1.1.275|Democratic Republic of the Congo|2020-05-21	Africa|hCoV-19/South Africa/KRISP-0388/2020|EPI ISL 487331|B.1.140|South Africa|2020-07-01	0.0005154669	Africa
Africa|hCoV-19/DRC/11260/2020|EPI ISL 527558|B.1.1.275|Democratic Republic of the Congo|2020-05-23	Africa|hCoV-19/South Africa/KRISP-0388/2020|EPI ISL 487331|B.1.140|South Africa|2020-07-01	0.0003781339	Africa
Africa|hCoV-19/DRC/1131/2020|EPI ISL 429255|B.1.5|Democratic Republic of the Congo|2020-04-05	Africa|hCoV-19/South Africa/KRISP-0388/2020|EPI ISL 487331|B.1.140|South Africa|2020-07-01	0.0002392345	Africa
Africa|hCoV-19/DRC/11310/2020|EPI ISL 527529|B.1.149|Democratic Republic of the Congo|2020-05-25	Africa|hCoV-19/South Africa/KRISP-0388/2020|EPI ISL 487331|B.1.140|South Africa|2020-07-01	0.0003166943	Africa
Africa|hCoV-19/DRC/11318/2020|EPI ISL 527559|B.1.149|Democratic Republic of the Congo|2020-05-25	Africa|hCoV-19/South Africa/KRISP-0388/2020|EPI ISL 487331|B.1.140|South Africa|2020-07-01	0.0003418159	Africa
Africa|hCoV-19/DRC/11326/2020|EPI ISL 527508|B.1|Democratic Republic of the Congo|2020-05-25	Africa|hCoV-19/South Africa/KRISP-0388/2020|EPI ISL 487331|B.1.140|South Africa|2020-07-01	0.0003124220	Africa
Africa|hCoV-19/DRC/11334/2020|EPI ISL 527504|B.1.178|Democratic Republic of the Congo|2020-05-25	Africa|hCoV-19/South Africa/KRISP-0388/2020|EPI ISL 487331|B.1.140|South Africa|2020-07-01	0.0003119737	Africa
Africa|hCoV-19/DRC/11337/2020|EPI ISL 527510|B.1.84|Democratic Republic of the Congo|2020-05-25	Africa|hCoV-19/South Africa/KRISP-0388/2020|EPI ISL 487331|B.1.140|South Africa|2020-07-01	0.0003824052	Africa
Africa|hCoV-19/DRC/11341/2020|EPI ISL 527509|B.1.1.275|Democratic Republic of the Congo|2020-05-25	Africa|hCoV-19/South Africa/KRISP-0388/2020|EPI ISL 487331|B.1.140|South Africa|2020-07-01	0.0004168592	Africa
Africa|hCoV-19/DRC/11348/2020|EPI ISL 527560|B.1.149|Democratic Republic of the Congo|2020-05-25	Africa|hCoV-19/South Africa/KRISP-0388/2020|EPI ISL 487331|B.1.140|South Africa|2020-07-01	0.0003421200	Africa
Africa|hCoV-19/DRC/11369/2020|EPI ISL 527537|B.1.214|Democratic Republic of the Congo|2020-05-25	Africa|hCoV-19/South Africa/KRISP-0388/2020|EPI ISL 487331|B.1.140|South Africa|2020-07-01	0.0003536106	Africa
Africa|hCoV-19/DRC/11376/2020|EPI ISL 527513|B.1.214|Democratic Republic of the Congo|2020-05-25	Africa|hCoV-19/South Africa/KRISP-0388/2020|EPI ISL 487331|B.1.140|South Africa|2020-07-01	0.0003827511	Africa
Africa|hCoV-19/DRC/11411/2020|EPI ISL 527561|B.1.5|Democratic Republic of the Congo|2020-05-25	Africa|hCoV-19/South Africa/KRISP-0388/2020|EPI ISL 487331|B.1.140|South Africa|2020-07-01	0.0003092026	Africa
Africa|hCoV-19/DRC/11450/2020|EPI ISL 527516|B.1.5|Democratic Republic of the Congo|2020-05-25	Africa|hCoV-19/South Africa/KRISP-0388/2020|EPI ISL 487331|B.1.140|South Africa|2020-07-01	0.0002117811	Africa
Africa|hCoV-19/DRC/11458/2020|EPI ISL 527497|B.1.5|Democratic Republic of the Congo|2020-05-25	Africa|hCoV-19/South Africa/KRISP-0388/2020|EPI ISL 487331|B.1.140|South Africa|2020-07-01	0.0003817395	Africa
Africa|hCoV-19/DRC/11460/2020|EPI ISL 527562|B.1.214|Democratic Republic of the Congo|2020-05-25	Africa|hCoV-19/South Africa/KRISP-0388/2020|EPI ISL 487331|B.1.140|South Africa|2020-07-01	0.0005211768	Africa
Africa|hCoV-19/DRC/11472/2020|EPI ISL 527502|B.1.214|Democratic Republic of the Congo|2020-05-25	Africa|hCoV-19/South Africa/KRISP-0388/2020|EPI ISL 487331|B.1.140|South Africa|2020-07-01	0.0004492705	Africa
Africa|hCoV-19/DRC/11477/2020|EPI ISL 527563|B.1.84|Democratic Republic of the Congo|2020-05-25	Africa|hCoV-19/South Africa/KRISP-0388/2020|EPI ISL 487331|B.1.140|South Africa|2020-07-01	0.0002745743	Africa
Africa|hCoV-19/DRC/11486/2020|EPI ISL 527564|B.1.214|Democratic Republic of the Congo|2020-05-25	Africa|hCoV-19/South Africa/KRISP-0388/2020|EPI ISL 487331|B.1.140|South Africa|2020-07-01	0.0004468887	Africa
Africa|hCoV-19/DRC/11487/2020|EPI ISL 527505|B.1|Democratic Republic of the Congo|2020-05-25	Africa|hCoV-19/South Africa/KRISP-0388/2020|EPI ISL 487331|B.1.140|South Africa|2020-07-01	0.0003820848	Africa
Africa|hCoV-19/DRC/11507/2020|EPI ISL 527512|B.1|Democratic Republic of the Congo|2020-05-25	Africa|hCoV-19/South Africa/KRISP-0388/2020|EPI ISL 487331|B.1.140|South Africa|2020-07-01	0.0003819083	Africa
Africa|hCoV-19/DRC/1151/2020|EPI ISL 447596|B.38|Democratic Republic of the Congo|2020-04-05	Africa|hCoV-19/South Africa/KRISP-0388/2020|EPI ISL 487331|B.1.140|South Africa|2020-07-01	0.0005823791	Africa
Africa|hCoV-19/DRC/11511/2020|EPI ISL 527511|B.1.214|Democratic Republic of the Congo|2020-05-25	Africa|hCoV-19/South Africa/KRISP-0388/2020|EPI ISL 487331|B.1.140|South Africa|2020-07-01	0.0003824757	Africa
Africa|hCoV-19/DRC/11572/2020|EPI ISL 527565|B.1.214|Democratic Republic of the Congo|2020-05-25	Africa|hCoV-19/South Africa/KRISP-0388/2020|EPI ISL 487331|B.1.140|South Africa|2020-07-01	0.0003433261	Africa
Africa|hCoV-19/DRC/11576/2020|EPI ISL 527517|B.1|Democratic Republic of the Congo|2020-05-25	Africa|hCoV-19/South Africa/KRISP-0388/2020|EPI ISL 487331|B.1.140|South Africa|2020-07-01	0.0003146495	Africa
Africa|hCoV-19/DRC/11583/2020|EPI ISL 527542|B.1|Democratic Republic of the Congo|2020-05-25	Africa|hCoV-19/South Africa/KRISP-0388/2020|EPI ISL 487331|B.1.140|South Africa|2020-07-01	0.0003561200	Africa
Africa|hCoV-19/DRC/11616/2020|EPI ISL 527519|B.1|Democratic Republic of the Congo|2020-05-25	Africa|hCoV-19/South Africa/KRISP-0388/2020|EPI ISL 487331|B.1.140|South Africa|2020-07-01	0.0003141667	Africa
Africa|hCoV-19/DRC/11623/2020|EPI ISL 527566|B.1.5|Democratic Republic of the Congo|2020-05-25	Africa|hCoV-19/South Africa/KRISP-0388/2020|EPI ISL 487331|B.1.140|South Africa|2020-07-01	0.0003438355	Africa
Africa|hCoV-19/DRC/11624/2020|EPI ISL 527567|B.1.149|Democratic Republic of the Congo|2020-05-25	Africa|hCoV-19/South Africa/KRISP-0388/2020|EPI ISL 487331|B.1.140|South Africa|2020-07-01	0.0003436683	Africa
Africa|hCoV-19/DRC/11631/2020|EPI ISL 527568|B.1.149|Democratic Republic of the Congo|2020-05-25	Africa|hCoV-19/South Africa/KRISP-0388/2020|EPI ISL 487331|B.1.140|South Africa|2020-07-01	0.0003440229	Africa
Africa|hCoV-19/DRC/11632/2020|EPI ISL 527493|B.1|Democratic Republic of the Congo|2020-05-25	Africa|hCoV-19/South Africa/KRISP-0388/2020|EPI ISL 487331|B.1.140|South Africa|2020-07-01	0.0003787535	Africa
Africa|hCoV-19/DRC/11635/2020|EPI ISL 527540|B.1.214|Democratic Republic of the Congo|2020-05-25	Africa|hCoV-19/South Africa/KRISP-0388/2020|EPI ISL 487331|B.1.140|South Africa|2020-07-01	0.0003543425	Africa
Africa|hCoV-19/DRC/11640/2020|EPI ISL 527535|B.1.178|Democratic Republic of the Congo|2020-05-25	Africa|hCoV-19/South Africa/KRISP-0388/2020|EPI ISL 487331|B.1.140|South Africa|2020-07-01	0.0004215917	Africa
Africa|hCoV-19/DRC/11643/2020|EPI ISL 527520|B.1.5|Democratic Republic of the Congo|2020-05-25	Africa|hCoV-19/South Africa/KRISP-0388/2020|EPI ISL 487331|B.1.140|South Africa|2020-07-01	0.0003146356	Africa
Africa|hCoV-19/DRC/11648/2020|EPI ISL 527569|B.1.6|Democratic Republic of the Congo|2020-05-25	Africa|hCoV-19/South Africa/KRISP-0388/2020|EPI ISL 487331|B.1.140|South Africa|2020-07-01	0.0003423508	Africa
Africa|hCoV-19/DRC/11652/2020|EPI ISL 527570|B.1.149|Democratic Republic of the Congo|2020-05-25	Africa|hCoV-19/South Africa/KRISP-0388/2020|EPI ISL 487331|B.1.140|South Africa|2020-07-01	0.0003435726	Africa
Africa|hCoV-19/DRC/11653/2020|EPI ISL 527533|B.1.84|Democratic Republic of the Congo|2020-05-25	Africa|hCoV-19/South Africa/KRISP-0388/2020|EPI ISL 487331|B.1.140|South Africa|2020-07-01	0.0002814310	Africa
Africa|hCoV-19/DRC/11676/2020|EPI ISL 527531|B.1|Democratic Republic of the Congo|2020-05-26	Africa|hCoV-19/South Africa/KRISP-0388/2020|EPI ISL 487331|B.1.140|South Africa|2020-07-01	0.0004947802	Africa
Africa|hCoV-19/DRC/11677/2020|EPI ISL 527515|B.1.214|Democratic Republic of the Congo|2020-05-26	Africa|hCoV-19/South Africa/KRISP-0388/2020|EPI ISL 487331|B.1.140|South Africa|2020-07-01	0.0004191504	Africa
Africa|hCoV-19/DRC/11732/2020|EPI ISL 527536|B.1.214|Democratic Republic of the Congo|2020-05-26	Africa|hCoV-19/South Africa/KRISP-0388/2020|EPI ISL 487331|B.1.140|South Africa|2020-07-01	0.0002813489	Africa
Africa|hCoV-19/DRC/11733/2020|EPI ISL 527571|B.1.149|Democratic Republic of the Congo|2020-05-26	Africa|hCoV-19/South Africa/KRISP-0388/2020|EPI ISL 487331|B.1.140|South Africa|2020-07-01	0.0003417963	Africa
Africa|hCoV-19/DRC/11806/2020|EPI ISL 527572|B.1.214|Democratic Republic of the Congo|2020-05-26	Africa|hCoV-19/South Africa/KRISP-0388/2020|EPI ISL 487331|B.1.140|South Africa|2020-07-01	0.0004466737	Africa
Africa|hCoV-19/DRC/1234/2020|EPI ISL 429258|B.1.5|Democratic Republic of the Congo|2020-04-06	Africa|hCoV-19/South Africa/KRISP-0388/2020|EPI ISL 487331|B.1.140|South Africa|2020-07-01	0.0002158571	Africa
Africa|hCoV-19/DRC/1249/2020|EPI ISL 429259|B.1.5|Democratic Republic of the Congo|2020-04-06	Africa|hCoV-19/South Africa/KRISP-0388/2020|EPI ISL 487331|B.1.140|South Africa|2020-07-01	0.0002402854	Africa
Africa|hCoV-19/DRC/1319/2020|EPI ISL 431011|B.1.128|Democratic Republic of the Congo|2020-04-07	Africa|hCoV-19/South Africa/KRISP-0388/2020|EPI ISL 487331|B.1.140|South Africa|2020-07-01	0.0002743003	Africa
Africa|hCoV-19/DRC/1324/2020|EPI ISL 435033|B.1.128|Democratic Republic of the Congo|2020-04-07	Africa|hCoV-19/South Africa/KRISP-0388/2020|EPI ISL 487331|B.1.140|South Africa|2020-07-01	0.0002724325	Africa
Africa|hCoV-19/DRC/1326/2020|EPI ISL 435116|B.1|Democratic Republic of the Congo|2020-04-07	Africa|hCoV-19/South Africa/KRISP-0388/2020|EPI ISL 487331|B.1.140|South Africa|2020-07-01	0.0002791656	Africa
Africa|hCoV-19/DRC/1375/2020|EPI ISL 435117|B.1.1.1|Democratic Republic of the Congo|2020-04-07	Africa|hCoV-19/South Africa/KRISP-0388/2020|EPI ISL 487331|B.1.140|South Africa|2020-07-01	0.0004522889	Africa
Africa|hCoV-19/DRC/1376/2020|EPI ISL 431012|B.1.1.1|Democratic Republic of the Congo|2020-04-07	Africa|hCoV-19/South Africa/KRISP-0388/2020|EPI ISL 487331|B.1.140|South Africa|2020-07-01	0.0004138939	Africa
Africa|hCoV-19/DRC/1377/2020|EPI ISL 434678|B.1.1.1|Democratic Republic of the Congo|2020-04-07	Africa|hCoV-19/South Africa/KRISP-0388/2020|EPI ISL 487331|B.1.140|South Africa|2020-07-01	0.0004104263	Africa
Africa|hCoV-19/DRC/1378/2020|EPI ISL 435118|B.1.1.1|Democratic Republic of the Congo|2020-04-07	Africa|hCoV-19/South Africa/KRISP-0388/2020|EPI ISL 487331|B.1.140|South Africa|2020-07-01	0.0004470486	Africa
Africa|hCoV-19/DRC/1382/2020|EPI ISL 435113|B.1.1.1|Democratic Republic of the Congo|2020-04-07	Africa|hCoV-19/South Africa/KRISP-0388/2020|EPI ISL 487331|B.1.140|South Africa|2020-07-01	0.0004202267	Africa
Africa|hCoV-19/DRC/1397/2020|EPI ISL 434679|B.1.1.1|Democratic Republic of the Congo|2020-04-07	Africa|hCoV-19/South Africa/KRISP-0388/2020|EPI ISL 487331|B.1.140|South Africa|2020-07-01	0.0004130251	Africa
Africa|hCoV-19/DRC/1398/2020|EPI ISL 435114|B.1.1.1|Democratic Republic of the Congo|2020-04-07	Africa|hCoV-19/South Africa/KRISP-0388/2020|EPI ISL 487331|B.1.140|South Africa|2020-07-01	0.0004078877	Africa
Africa|hCoV-19/DRC/1422/2020|EPI ISL 434680|B.1.149|Democratic Republic of the Congo|2020-04-08	Africa|hCoV-19/South Africa/KRISP-0388/2020|EPI ISL 487331|B.1.140|South Africa|2020-07-01	0.0003124827	Africa
Africa|hCoV-19/DRC/1423/2020|EPI ISL 434710|B.1.149|Democratic Republic of the Congo|2020-04-08	Africa|hCoV-19/South Africa/KRISP-0388/2020|EPI ISL 487331|B.1.140|South Africa|2020-07-01	0.0003058159	Africa
Africa|hCoV-19/DRC/1486/2020|EPI ISL 434711|B.1|Democratic Republic of the Congo|2020-04-08	Africa|hCoV-19/South Africa/KRISP-0388/2020|EPI ISL 487331|B.1.140|South Africa|2020-07-01	0.0002462929	Africa
Africa|hCoV-19/DRC/1516/2020|EPI ISL 435032|B.1.5|Democratic Republic of the Congo|2020-04-09	Africa|hCoV-19/South Africa/KRISP-0388/2020|EPI ISL 487331|B.1.140|South Africa|2020-07-01	0.0002371599	Africa
Africa|hCoV-19/DRC/1565/2020|EPI ISL 434681|B.1|Democratic Republic of the Congo|2020-04-09	Africa|hCoV-19/South Africa/KRISP-0388/2020|EPI ISL 487331|B.1.140|South Africa|2020-07-01	0.0002420214	Africa
Africa|hCoV-19/DRC/158/2020|EPI ISL 417950|B.40|Democratic Republic of the Congo|2020-03-20	Africa|hCoV-19/South Africa/KRISP-0388/2020|EPI ISL 487331|B.1.140|South Africa|2020-07-01	0.0005761803	Africa
Africa|hCoV-19/DRC/1715/2020|EPI ISL 435156|B.1.84|Democratic Republic of the Congo|2020-04-10	Africa|hCoV-19/South Africa/KRISP-0388/2020|EPI ISL 487331|B.1.140|South Africa|2020-07-01	0.0003082013	Africa
Africa|hCoV-19/DRC/1767/2020|EPI ISL 435157|B.1.5|Democratic Republic of the Congo|2020-04-10	Africa|hCoV-19/South Africa/KRISP-0388/2020|EPI ISL 487331|B.1.140|South Africa|2020-07-01	0.0002118166	Africa
Africa|hCoV-19/DRC/1779/2020|EPI ISL 435158|C.14|Democratic Republic of the Congo|2020-04-10	Africa|hCoV-19/South Africa/KRISP-0388/2020|EPI ISL 487331|B.1.140|South Africa|2020-07-01	0.0004910633	Africa
Africa|hCoV-19/DRC/191/2020|EPI ISL 417955|B.1.128|Democratic Republic of the Congo|2020-03-21	Africa|hCoV-19/South Africa/KRISP-0388/2020|EPI ISL 487331|B.1.140|South Africa|2020-07-01	0.0002714473	Africa
Africa|hCoV-19/DRC/1952/2020|EPI ISL 435159|B.1.5|Democratic Republic of the Congo|2020-04-11	Africa|hCoV-19/South Africa/KRISP-0388/2020|EPI ISL 487331|B.1.140|South Africa|2020-07-01	0.0002093728	Africa
Africa|hCoV-19/DRC/1982/2020|EPI ISL 435160|B.1|Democratic Republic of the Congo|2020-04-12	Africa|hCoV-19/South Africa/KRISP-0388/2020|EPI ISL 487331|B.1.140|South Africa|2020-07-01	0.0002433226	Africa
Africa|hCoV-19/DRC/2047/2020|EPI ISL 435161|B.1.1.1|Democratic Republic of the Congo|2020-04-12	Africa|hCoV-19/South Africa/KRISP-0388/2020|EPI ISL 487331|B.1.140|South Africa|2020-07-01	0.0003800856	Africa
Africa|hCoV-19/DRC/2063/2020|EPI ISL 435162|B.1|Democratic Republic of the Congo|2020-04-12	Africa|hCoV-19/South Africa/KRISP-0388/2020|EPI ISL 487331|B.1.140|South Africa|2020-07-01	0.0002086936	Africa
Africa|hCoV-19/DRC/2120/2020|EPI ISL 435163|B.1.149|Democratic Republic of the Congo|2020-04-12	Africa|hCoV-19/South Africa/KRISP-0388/2020|EPI ISL 487331|B.1.140|South Africa|2020-07-01	0.0003080134	Africa
Africa|hCoV-19/DRC/2121/2020|EPI ISL 435164|B.1.149|Democratic Republic of the Congo|2020-04-12	Africa|hCoV-19/South Africa/KRISP-0388/2020|EPI ISL 487331|B.1.140|South Africa|2020-07-01	0.0002776960	Africa
Africa|hCoV-19/DRC/2122/2020|EPI ISL 435165|B.1.149|Democratic Republic of the Congo|2020-04-13	Africa|hCoV-19/South Africa/KRISP-0388/2020|EPI ISL 487331|B.1.140|South Africa|2020-07-01	0.0003533271	Africa
Africa|hCoV-19/DRC/2125/2020|EPI ISL 435166|B.1.149|Democratic Republic of the Congo|2020-04-13	Africa|hCoV-19/South Africa/KRISP-0388/2020|EPI ISL 487331|B.1.140|South Africa|2020-07-01	0.0002788960	Africa
Africa|hCoV-19/DRC/2128/2020|EPI ISL 435167|B.1|Democratic Republic of the Congo|2020-04-13	Africa|hCoV-19/South Africa/KRISP-0388/2020|EPI ISL 487331|B.1.140|South Africa|2020-07-01	0.0002131482	Africa
Africa|hCoV-19/DRC/2133/2020|EPI ISL 435168|B.1.128|Democratic Republic of the Congo|2020-04-13	Africa|hCoV-19/South Africa/KRISP-0388/2020|EPI ISL 487331|B.1.140|South Africa|2020-07-01	0.0002466485	Africa
Africa|hCoV-19/DRC/214/2020|EPI ISL 420030|B.1.6|Democratic Republic of the Congo|2020-03-21	Africa|hCoV-19/South Africa/KRISP-0388/2020|EPI ISL 487331|B.1.140|South Africa|2020-07-01	0.0002380201	Africa
Africa|hCoV-19/DRC/215/2020|EPI ISL 420031|B.1.1.1|Democratic Republic of the Congo|2020-03-21	Africa|hCoV-19/South Africa/KRISP-0388/2020|EPI ISL 487331|B.1.140|South Africa|2020-07-01	0.0004493971	Africa
Africa|hCoV-19/DRC/2169/2020|EPI ISL 436194|B.1.5|Democratic Republic of the Congo|2020-04-13	Africa|hCoV-19/South Africa/KRISP-0388/2020|EPI ISL 487331|B.1.140|South Africa|2020-07-01	0.0002466198	Africa
Africa|hCoV-19/DRC/2299/2020|EPI ISL 436412|B.1.5|Democratic Republic of the Congo|2020-04-14	Africa|hCoV-19/South Africa/KRISP-0388/2020|EPI ISL 487331|B.1.140|South Africa|2020-07-01	0.0003076207	Africa
Africa|hCoV-19/DRC/236/2020|EPI ISL 420032|B.1.128|Democratic Republic of the Congo|2020-03-22	Africa|hCoV-19/South Africa/KRISP-0388/2020|EPI ISL 487331|B.1.140|South Africa|2020-07-01	0.0002717820	Africa
Africa|hCoV-19/DRC/2363/2020|EPI ISL 437194|B.1.84|Democratic Republic of the Congo|2020-04-14	Africa|hCoV-19/South Africa/KRISP-0388/2020|EPI ISL 487331|B.1.140|South Africa|2020-07-01	0.0002734109	Africa
Africa|hCoV-19/DRC/2384/2020|EPI ISL 437196|B.1.149|Democratic Republic of the Congo|2020-04-14	Africa|hCoV-19/South Africa/KRISP-0388/2020|EPI ISL 487331|B.1.140|South Africa|2020-07-01	0.0002782464	Africa
Africa|hCoV-19/DRC/241/2020|EPI ISL 420033|B.1.1.75|Democratic Republic of the Congo|2020-03-22	Africa|hCoV-19/South Africa/KRISP-0388/2020|EPI ISL 487331|B.1.140|South Africa|2020-07-01	0.0003737955	Africa
Africa|hCoV-19/DRC/243/2020|EPI ISL 420034|B.1|Democratic Republic of the Congo|2020-03-22	Africa|hCoV-19/South Africa/KRISP-0388/2020|EPI ISL 487331|B.1.140|South Africa|2020-07-01	0.0002431729	Africa
Africa|hCoV-19/DRC/248/2020|EPI ISL 420035|B.1.5|Democratic Republic of the Congo|2020-03-22	Africa|hCoV-19/South Africa/KRISP-0388/2020|EPI ISL 487331|B.1.140|South Africa|2020-07-01	0.0002038329	Africa
Africa|hCoV-19/DRC/2496/2020|EPI ISL 437337|B.1.149|Democratic Republic of the Congo|2020-04-15	Africa|hCoV-19/South Africa/KRISP-0388/2020|EPI ISL 487331|B.1.140|South Africa|2020-07-01	0.0003388354	Africa
Africa|hCoV-19/DRC/2529/2020|EPI ISL 437338|B.1.178|Democratic Republic of the Congo|2020-04-15	Africa|hCoV-19/South Africa/KRISP-0388/2020|EPI ISL 487331|B.1.140|South Africa|2020-07-01	0.0003049457	Africa
Africa|hCoV-19/DRC/253/2020|EPI ISL 420838|B.1.5|Democratic Republic of the Congo|2020-03-22	Africa|hCoV-19/South Africa/KRISP-0388/2020|EPI ISL 487331|B.1.140|South Africa|2020-07-01	0.0002045835	Africa
Africa|hCoV-19/DRC/2536/2020|EPI ISL 437339|B.1|Democratic Republic of the Congo|2020-04-15	Africa|hCoV-19/South Africa/KRISP-0388/2020|EPI ISL 487331|B.1.140|South Africa|2020-07-01	0.0003049457	Africa
Africa|hCoV-19/DRC/254/2020|EPI ISL 420839|B.1|Democratic Republic of the Congo|2020-03-22	Africa|hCoV-19/South Africa/KRISP-0388/2020|EPI ISL 487331|B.1.140|South Africa|2020-07-01	0.0002405579	Africa
Africa|hCoV-19/DRC/2563/2020|EPI ISL 437340|B.1.9|Democratic Republic of the Congo|2020-04-15	Africa|hCoV-19/South Africa/KRISP-0388/2020|EPI ISL 487331|B.1.140|South Africa|2020-07-01	0.0005083047	Africa
Africa|hCoV-19/DRC/2580/2020|EPI ISL 437341|B.1.5|Democratic Republic of the Congo|2020-04-15	Africa|hCoV-19/South Africa/KRISP-0388/2020|EPI ISL 487331|B.1.140|South Africa|2020-07-01	0.0002385149	Africa
Africa|hCoV-19/DRC/2644/2020|EPI ISL 437342|B.1.84|Democratic Republic of the Congo|2020-04-15	Africa|hCoV-19/South Africa/KRISP-0388/2020|EPI ISL 487331|B.1.140|South Africa|2020-07-01	0.0003438808	Africa
Africa|hCoV-19/DRC/2670/2020|EPI ISL 437343|B.1.9|Democratic Republic of the Congo|2020-04-15	Africa|hCoV-19/South Africa/KRISP-0388/2020|EPI ISL 487331|B.1.140|South Africa|2020-07-01	0.0005422389	Africa
Africa|hCoV-19/DRC/2727/2020|EPI ISL 437344|B.1|Democratic Republic of the Congo|2020-04-16	Africa|hCoV-19/South Africa/KRISP-0388/2020|EPI ISL 487331|B.1.140|South Africa|2020-07-01	0.0002069663	Africa
Africa|hCoV-19/DRC/2728/2020|EPI ISL 437345|B.1.84|Democratic Republic of the Congo|2020-04-16	Africa|hCoV-19/South Africa/KRISP-0388/2020|EPI ISL 487331|B.1.140|South Africa|2020-07-01	0.0002774591	Africa
Africa|hCoV-19/DRC/2813/2020|EPI ISL 437346|C.14|Democratic Republic of the Congo|2020-04-16	Africa|hCoV-19/South Africa/KRISP-0388/2020|EPI ISL 487331|B.1.140|South Africa|2020-07-01	0.0005425779	Africa
Africa|hCoV-19/DRC/2819/2020|EPI ISL 437347|B.1|Democratic Republic of the Congo|2020-04-16	Africa|hCoV-19/South Africa/KRISP-0388/2020|EPI ISL 487331|B.1.140|South Africa|2020-07-01	0.0003113416	Africa
Africa|hCoV-19/DRC/2827/2020|EPI ISL 437348|B.1|Democratic Republic of the Congo|2020-04-16	Africa|hCoV-19/South Africa/KRISP-0388/2020|EPI ISL 487331|B.1.140|South Africa|2020-07-01	0.0002371495	Africa
Africa|hCoV-19/DRC/2855/2020|EPI ISL 437350|B.1|Democratic Republic of the Congo|2020-04-16	Africa|hCoV-19/South Africa/KRISP-0388/2020|EPI ISL 487331|B.1.140|South Africa|2020-07-01	0.0002710573	Africa
Africa|hCoV-19/DRC/2864/2020|EPI ISL 437351|B.1|Democratic Republic of the Congo|2020-04-16	Africa|hCoV-19/South Africa/KRISP-0388/2020|EPI ISL 487331|B.1.140|South Africa|2020-07-01	0.0002716343	Africa
Africa|hCoV-19/DRC/2904/2020|EPI ISL 437352|B.1|Democratic Republic of the Congo|2020-04-17	Africa|hCoV-19/South Africa/KRISP-0388/2020|EPI ISL 487331|B.1.140|South Africa|2020-07-01	0.0002710573	Africa
Africa|hCoV-19/DRC/2938/2020|EPI ISL 437353|B.1.275|Democratic Republic of the Congo|2020-04-17	Africa|hCoV-19/South Africa/KRISP-0388/2020|EPI ISL 487331|B.1.140|South Africa|2020-07-01	0.0004202795	Africa
Africa|hCoV-19/DRC/2939/2020|EPI ISL 437354|B.1|Democratic Republic of the Congo|2020-04-17	Africa|hCoV-19/South Africa/KRISP-0388/2020|EPI ISL 487331|B.1.140|South Africa|2020-07-01	0.0003734998	Africa
Africa|hCoV-19/DRC/2942/2020|EPI ISL 437355|B.1|Democratic Republic of the Congo|2020-04-17	Africa|hCoV-19/South Africa/KRISP-0388/2020|EPI ISL 487331|B.1.140|South Africa|2020-07-01	0.0003481772	Africa
Africa|hCoV-19/DRC/299/2020|EPI ISL 420840|B.4|Democratic Republic of the Congo|2020-03-20	Africa|hCoV-19/South Africa/KRISP-0388/2020|EPI ISL 487331|B.1.140|South Africa|2020-07-01	0.0007242963	Africa
Africa|hCoV-19/DRC/300/2020|EPI ISL 420841|A|Democratic Republic of the Congo|2020-03-22	Africa|hCoV-19/South Africa/KRISP-0388/2020|EPI ISL 487331|B.1.140|South Africa|2020-07-01	0.0004783172	Africa
Africa|hCoV-19/DRC/3041/2020|EPI ISL 437356|B.1|Democratic Republic of the Congo|2020-04-18	Africa|hCoV-19/South Africa/KRISP-0388/2020|EPI ISL 487331|B.1.140|South Africa|2020-07-01	0.0003402498	Africa
Africa|hCoV-19/DRC/307/2020|EPI ISL 420842|B.1.9|Democratic Republic of the Congo|2020-03	Africa|hCoV-19/South Africa/KRISP-0388/2020|EPI ISL 487331|B.1.140|South Africa|2020-07-01	0.0003142577	Africa
Africa|hCoV-19/DRC/3070/2020|EPI ISL 437357|B.1.214|Democratic Republic of the Congo|2020-04-18	Africa|hCoV-19/South Africa/KRISP-0388/2020|EPI ISL 487331|B.1.140|South Africa|2020-07-01	0.0003747938	Africa
Africa|hCoV-19/DRC/3089/2020|EPI ISL 437358|B.1.84|Democratic Republic of the Congo|2020-04-19	Africa|hCoV-19/South Africa/KRISP-0388/2020|EPI ISL 487331|B.1.140|South Africa|2020-07-01	0.0003053295	Africa
Africa|hCoV-19/DRC/3440/2020|EPI ISL 447597|B.1.84|Democratic Republic of the Congo|2020-04-22	Africa|hCoV-19/South Africa/KRISP-0388/2020|EPI ISL 487331|B.1.140|South Africa|2020-07-01	0.0003087965	Africa
Africa|hCoV-19/DRC/3451/2020|EPI ISL 447598|B.1.178|Democratic Republic of the Congo|2020-04-22	Africa|hCoV-19/South Africa/KRISP-0388/2020|EPI ISL 487331|B.1.140|South Africa|2020-07-01	0.0003433922	Africa
Africa|hCoV-19/DRC/3453/2020|EPI ISL 447599|B.1.84|Democratic Republic of the Congo|2020-04-22	Africa|hCoV-19/South Africa/KRISP-0388/2020|EPI ISL 487331|B.1.140|South Africa|2020-07-01	0.0003089873	Africa
Africa|hCoV-19/DRC/3481/2020|EPI ISL 447600|B.1|Democratic Republic of the Congo|2020-04-22	Africa|hCoV-19/South Africa/KRISP-0388/2020|EPI ISL 487331|B.1.140|South Africa|2020-07-01	0.0002111958	Africa
Africa|hCoV-19/DRC/3482/2020|EPI ISL 447601|B.1|Democratic Republic of the Congo|2020-04-22	Africa|hCoV-19/South Africa/KRISP-0388/2020|EPI ISL 487331|B.1.140|South Africa|2020-07-01	0.0002423347	Africa
Africa|hCoV-19/DRC/3483/2020|EPI ISL 447602|B.1|Democratic Republic of the Congo|2020-04-22	Africa|hCoV-19/South Africa/KRISP-0388/2020|EPI ISL 487331|B.1.140|South Africa|2020-07-01	0.0002108619	Africa
Africa|hCoV-19/DRC/3490/2020|EPI ISL 447603|B.1|Democratic Republic of the Congo|2020-04-22	Africa|hCoV-19/South Africa/KRISP-0388/2020|EPI ISL 487331|B.1.140|South Africa|2020-07-01	0.0002750433	Africa
Africa|hCoV-19/DRC/3504/2020|EPI ISL 447604|B.1.149|Democratic Republic of the Congo|2020-04-23	Africa|hCoV-19/South Africa/KRISP-0388/2020|EPI ISL 487331|B.1.140|South Africa|2020-07-01	0.0002814398	Africa
Africa|hCoV-19/DRC/352/2020|EPI ISL 420850|B.1.5|Democratic Republic of the Congo|2020-03	Africa|hCoV-19/South Africa/KRISP-0388/2020|EPI ISL 487331|B.1.140|South Africa|2020-07-01	0.0002747523	Africa
Africa|hCoV-19/DRC/353/2020|EPI ISL 420843|B.1.5|Democratic Republic of the Congo|2020-03	Africa|hCoV-19/South Africa/KRISP-0388/2020|EPI ISL 487331|B.1.140|South Africa|2020-07-01	0.0001717103	Africa
Africa|hCoV-19/DRC/355/2020|EPI ISL 420844|B.1|Democratic Republic of the Congo|2020-03	Africa|hCoV-19/South Africa/KRISP-0388/2020|EPI ISL 487331|B.1.140|South Africa|2020-07-01	0.0002379959	Africa
Africa|hCoV-19/DRC/3552/2020|EPI ISL 447605|B.1.84|Democratic Republic of the Congo|2020-04-23	Africa|hCoV-19/South Africa/KRISP-0388/2020|EPI ISL 487331|B.1.140|South Africa|2020-07-01	0.0002779546	Africa
Africa|hCoV-19/DRC/3595/2020|EPI ISL 447606|B.1.5|Democratic Republic of the Congo|2020-04-23	Africa|hCoV-19/South Africa/KRISP-0388/2020|EPI ISL 487331|B.1.140|South Africa|2020-07-01	0.0002739500	Africa
Africa|hCoV-19/DRC/3632/2020|EPI ISL 447607|B.1.5|Democratic Republic of the Congo|2020-04-23	Africa|hCoV-19/South Africa/KRISP-0388/2020|EPI ISL 487331|B.1.140|South Africa|2020-07-01	0.0002748223	Africa
Africa|hCoV-19/DRC/3633/2020|EPI ISL 447230|B.1.5|Democratic Republic of the Congo|2020-04-23	Africa|hCoV-19/South Africa/KRISP-0388/2020|EPI ISL 487331|B.1.140|South Africa|2020-07-01	0.0002427632	Africa
Africa|hCoV-19/DRC/3653/2020|EPI ISL 447231|B.1.128|Democratic Republic of the Congo|2020-04-23	Africa|hCoV-19/South Africa/KRISP-0388/2020|EPI ISL 487331|B.1.140|South Africa|2020-07-01	0.0003405579	Africa
Africa|hCoV-19/DRC/3659/2020|EPI ISL 447232|B.1.128|Democratic Republic of the Congo|2020-04-23	Africa|hCoV-19/South Africa/KRISP-0388/2020|EPI ISL 487331|B.1.140|South Africa|2020-07-01	0.0003408712	Africa
Africa|hCoV-19/DRC/3661/2020|EPI ISL 447233|B.1.128|Democratic Republic of the Congo|2020-04-23	Africa|hCoV-19/South Africa/KRISP-0388/2020|EPI ISL 487331|B.1.140|South Africa|2020-07-01	0.0003438005	Africa
Africa|hCoV-19/DRC/3662/2020|EPI ISL 447234|B.1.128|Democratic Republic of the Congo|2020-04-23	Africa|hCoV-19/South Africa/KRISP-0388/2020|EPI ISL 487331|B.1.140|South Africa|2020-07-01	0.0003435408	Africa
Africa|hCoV-19/DRC/3664/2020|EPI ISL 447235|B.1.128|Democratic Republic of the Congo|2020-04-23	Africa|hCoV-19/South Africa/KRISP-0388/2020|EPI ISL 487331|B.1.140|South Africa|2020-07-01	0.0003435998	Africa
Africa|hCoV-19/DRC/3683/2020|EPI ISL 447236|B.1.5|Democratic Republic of the Congo|2020-04-24	Africa|hCoV-19/South Africa/KRISP-0388/2020|EPI ISL 487331|B.1.140|South Africa|2020-07-01	0.0003091984	Africa
Africa|hCoV-19/DRC/3688/2020|EPI ISL 447237|B.1.128|Democratic Republic of the Congo|2020-04-24	Africa|hCoV-19/South Africa/KRISP-0388/2020|EPI ISL 487331|B.1.140|South Africa|2020-07-01	0.0003424586	Africa
Africa|hCoV-19/DRC/376/2020|EPI ISL 420851|B.1.6|Democratic Republic of the Congo|2020-03-25	Africa|hCoV-19/South Africa/KRISP-0388/2020|EPI ISL 487331|B.1.140|South Africa|2020-07-01	0.0003080494	Africa
Africa|hCoV-19/DRC/3764/2020|EPI ISL 447238|B.1.84|Democratic Republic of the Congo|2020-04-24	Africa|hCoV-19/South Africa/KRISP-0388/2020|EPI ISL 487331|B.1.140|South Africa|2020-07-01	0.0003430755	Africa
Africa|hCoV-19/DRC/3768/2020|EPI ISL 447239|B.1.84|Democratic Republic of the Congo|2020-04-24	Africa|hCoV-19/South Africa/KRISP-0388/2020|EPI ISL 487331|B.1.140|South Africa|2020-07-01	0.0003090010	Africa
Africa|hCoV-19/DRC/3778/2020|EPI ISL 447240|B.1.128|Democratic Republic of the Congo|2020-04-24	Africa|hCoV-19/South Africa/KRISP-0388/2020|EPI ISL 487331|B.1.140|South Africa|2020-07-01	0.0003417915	Africa
Africa|hCoV-19/DRC/3787/2020|EPI ISL 447241|B.1|Democratic Republic of the Congo|2020-04-24	Africa|hCoV-19/South Africa/KRISP-0388/2020|EPI ISL 487331|B.1.140|South Africa|2020-07-01	0.0002445209	Africa
Africa|hCoV-19/DRC/3791/2020|EPI ISL 447242|B.1|Democratic Republic of the Congo|2020-04-24	Africa|hCoV-19/South Africa/KRISP-0388/2020|EPI ISL 487331|B.1.140|South Africa|2020-07-01	0.0002832171	Africa
Africa|hCoV-19/DRC/3803/2020|EPI ISL 447243|B.1|Democratic Republic of the Congo|2020-04-24	Africa|hCoV-19/South Africa/KRISP-0388/2020|EPI ISL 487331|B.1.140|South Africa|2020-07-01	0.0002107657	Africa
Africa|hCoV-19/DRC/3806/2020|EPI ISL 447244|B.1|Democratic Republic of the Congo|2020-04-24	Africa|hCoV-19/South Africa/KRISP-0388/2020|EPI ISL 487331|B.1.140|South Africa|2020-07-01	0.0002107508	Africa
Africa|hCoV-19/DRC/3827/2020|EPI ISL 447245|B.1|Democratic Republic of the Congo|2020-04-24	Africa|hCoV-19/South Africa/KRISP-0388/2020|EPI ISL 487331|B.1.140|South Africa|2020-07-01	0.0003778986	Africa
Africa|hCoV-19/DRC/3829/2020|EPI ISL 447246|B.1|Democratic Republic of the Congo|2020-04-24	Africa|hCoV-19/South Africa/KRISP-0388/2020|EPI ISL 487331|B.1.140|South Africa|2020-07-01	0.0003440098	Africa
Africa|hCoV-19/DRC/3834/2020|EPI ISL 447247|A|Democratic Republic of the Congo|2020-04-25	Africa|hCoV-19/South Africa/KRISP-0388/2020|EPI ISL 487331|B.1.140|South Africa|2020-07-01	0.0005532647	Africa
Africa|hCoV-19/DRC/3837/2020|EPI ISL 447248|B.1.128|Democratic Republic of the Congo|2020-04-25	Africa|hCoV-19/South Africa/KRISP-0388/2020|EPI ISL 487331|B.1.140|South Africa|2020-07-01	0.0003433756	Africa
Africa|hCoV-19/DRC/3841/2020|EPI ISL 447249|B.1.128|Democratic Republic of the Congo|2020-04-25	Africa|hCoV-19/South Africa/KRISP-0388/2020|EPI ISL 487331|B.1.140|South Africa|2020-07-01	0.0003768451	Africa
Africa|hCoV-19/DRC/3842/2020|EPI ISL 471396|B.1.128|Democratic Republic of the Congo|2020-04-25	Africa|hCoV-19/South Africa/KRISP-0388/2020|EPI ISL 487331|B.1.140|South Africa|2020-07-01	0.0003727341	Africa
Africa|hCoV-19/DRC/3846/2020|EPI ISL 471397|B.1.84|Democratic Republic of the Congo|2020-04-25	Africa|hCoV-19/South Africa/KRISP-0388/2020|EPI ISL 487331|B.1.140|South Africa|2020-07-01	0.0003727190	Africa
Africa|hCoV-19/DRC/3937/2020|EPI ISL 471398|B.1|Democratic Republic of the Congo|2020-04-25	Africa|hCoV-19/South Africa/KRISP-0388/2020|EPI ISL 487331|B.1.140|South Africa|2020-07-01	0.0003388286	Africa
Africa|hCoV-19/DRC/3941/2020|EPI ISL 471399|B.1.128|Democratic Republic of the Congo|2020-04-25	Africa|hCoV-19/South Africa/KRISP-0388/2020|EPI ISL 487331|B.1.140|South Africa|2020-07-01	0.0003427368	Africa
Africa|hCoV-19/DRC/3947/2020|EPI ISL 471400|B.1.214|Democratic Republic of the Congo|2020-04-25	Africa|hCoV-19/South Africa/KRISP-0388/2020|EPI ISL 487331|B.1.140|South Africa|2020-07-01	0.0004405146	Africa
Africa|hCoV-19/DRC/3949/2020|EPI ISL 471401|B.1.84|Democratic Republic of the Congo|2020-04-26	Africa|hCoV-19/South Africa/KRISP-0388/2020|EPI ISL 487331|B.1.140|South Africa|2020-07-01	0.0002732242	Africa
Africa|hCoV-19/DRC/396/2020|EPI ISL 420852|B.1.6|Democratic Republic of the Congo|2020-03-26	Africa|hCoV-19/South Africa/KRISP-0388/2020|EPI ISL 487331|B.1.140|South Africa|2020-07-01	0.0002735445	Africa
Africa|hCoV-19/DRC/397/2020|EPI ISL 420845|B.1.6|Democratic Republic of the Congo|2020-03-26	Africa|hCoV-19/South Africa/KRISP-0388/2020|EPI ISL 487331|B.1.140|South Africa|2020-07-01	0.0002714565	Africa
Africa|hCoV-19/DRC/400/2020|EPI ISL 420846|B.1.5|Democratic Republic of the Congo|2020-03	Africa|hCoV-19/South Africa/KRISP-0388/2020|EPI ISL 487331|B.1.140|South Africa|2020-07-01	0.0002381984	Africa
Africa|hCoV-19/DRC/4012/2020|EPI ISL 471402|B.1|Democratic Republic of the Congo|2020-04-26	Africa|hCoV-19/South Africa/KRISP-0388/2020|EPI ISL 487331|B.1.140|South Africa|2020-07-01	0.0004066287	Africa
Africa|hCoV-19/DRC/402/2020|EPI ISL 420853|B.1|Democratic Republic of the Congo|2020-03-26	Africa|hCoV-19/South Africa/KRISP-0388/2020|EPI ISL 487331|B.1.140|South Africa|2020-07-01	0.0002488725	Africa
Africa|hCoV-19/DRC/4020/2020|EPI ISL 471403|B.1.5|Democratic Republic of the Congo|2020-04-26	Africa|hCoV-19/South Africa/KRISP-0388/2020|EPI ISL 487331|B.1.140|South Africa|2020-07-01	0.0003388428	Africa
Africa|hCoV-19/DRC/4026/2020|EPI ISL 471404|B.1.84|Democratic Republic of the Congo|2020-04-27	Africa|hCoV-19/South Africa/KRISP-0388/2020|EPI ISL 487331|B.1.140|South Africa|2020-07-01	0.0003063301	Africa
Africa|hCoV-19/DRC/4060/2020|EPI ISL 471405|B.1|Democratic Republic of the Congo|2020-04-27	Africa|hCoV-19/South Africa/KRISP-0388/2020|EPI ISL 487331|B.1.140|South Africa|2020-07-01	0.0003394991	Africa
Africa|hCoV-19/DRC/4075/2020|EPI ISL 471406|B.1.214|Democratic Republic of the Congo|2020-04-27	Africa|hCoV-19/South Africa/KRISP-0388/2020|EPI ISL 487331|B.1.140|South Africa|2020-07-01	0.0004102045	Africa
Africa|hCoV-19/DRC/4084/2020|EPI ISL 471407|B.1.214|Democratic Republic of the Congo|2020-04-27	Africa|hCoV-19/South Africa/KRISP-0388/2020|EPI ISL 487331|B.1.140|South Africa|2020-07-01	0.0004409628	Africa
Africa|hCoV-19/DRC/4132/2020|EPI ISL 471408|B.1|Democratic Republic of the Congo|2020-04-27	Africa|hCoV-19/South Africa/KRISP-0388/2020|EPI ISL 487331|B.1.140|South Africa|2020-07-01	0.0003727102	Africa
Africa|hCoV-19/DRC/4141/2020|EPI ISL 471409|B.1.128|Democratic Republic of the Congo|2020-04-27	Africa|hCoV-19/South Africa/KRISP-0388/2020|EPI ISL 487331|B.1.140|South Africa|2020-07-01	0.0003388274	Africa
Africa|hCoV-19/DRC/4145/2020|EPI ISL 471410|B.1|Democratic Republic of the Congo|2020-04-27	Africa|hCoV-19/South Africa/KRISP-0388/2020|EPI ISL 487331|B.1.140|South Africa|2020-07-01	0.0003049395	Africa
Africa|hCoV-19/DRC/4194/2020|EPI ISL 471414|B.1.5|Democratic Republic of the Congo|2020-04-28	Africa|hCoV-19/South Africa/KRISP-0388/2020|EPI ISL 487331|B.1.140|South Africa|2020-07-01	0.0003388205	Africa
Africa|hCoV-19/DRC/4250/2020|EPI ISL 471415|B.1.1.1|Democratic Republic of the Congo|2020-04-28	Africa|hCoV-19/South Africa/KRISP-0388/2020|EPI ISL 487331|B.1.140|South Africa|2020-07-01	0.0005083532	Africa
Africa|hCoV-19/DRC/4279/2020|EPI ISL 514114|B.1|Democratic Republic of the Congo|2020-04-28	Africa|hCoV-19/South Africa/KRISP-0388/2020|EPI ISL 487331|B.1.140|South Africa|2020-07-01	0.0003435608	Africa
Africa|hCoV-19/DRC/4282/2020|EPI ISL 514103|B.1.128|Democratic Republic of the Congo|2020-04-08	Africa|hCoV-19/South Africa/KRISP-0388/2020|EPI ISL 487331|B.1.140|South Africa|2020-07-01	0.0003092228	Africa
Africa|hCoV-19/DRC/4284/2020|EPI ISL 514115|B.1.128|Democratic Republic of the Congo|2020-04-28	Africa|hCoV-19/South Africa/KRISP-0388/2020|EPI ISL 487331|B.1.140|South Africa|2020-07-01	0.0003091909	Africa
Africa|hCoV-19/DRC/431/2020|EPI ISL 420847|B.1.147|Democratic Republic of the Congo|2020-03-26	Africa|hCoV-19/South Africa/KRISP-0388/2020|EPI ISL 487331|B.1.140|South Africa|2020-07-01	0.0002714537	Africa
Africa|hCoV-19/DRC/4418/2020|EPI ISL 496506|B.1.128|Democratic Republic of the Congo|2020-04-29	Africa|hCoV-19/South Africa/KRISP-0388/2020|EPI ISL 487331|B.1.140|South Africa|2020-07-01	0.0003435762	Africa
Africa|hCoV-19/DRC/4422/2020|EPI ISL 496507|B.1.128|Democratic Republic of the Congo|2020-04-29	Africa|hCoV-19/South Africa/KRISP-0388/2020|EPI ISL 487331|B.1.140|South Africa|2020-07-01	0.0002779786	Africa
Africa|hCoV-19/DRC/4427/2020|EPI ISL 496508|B.1.128|Democratic Republic of the Congo|2020-04-29	Africa|hCoV-19/South Africa/KRISP-0388/2020|EPI ISL 487331|B.1.140|South Africa|2020-07-01	0.0002804924	Africa
Africa|hCoV-19/DRC/4429/2020|EPI ISL 513589|B.1.128|Democratic Republic of the Congo|2020-04-29	Africa|hCoV-19/South Africa/KRISP-0388/2020|EPI ISL 487331|B.1.140|South Africa|2020-07-01	0.0002805121	Africa
Africa|hCoV-19/DRC/4430/2020|EPI ISL 496509|B.1.128|Democratic Republic of the Congo|2020-04-29	Africa|hCoV-19/South Africa/KRISP-0388/2020|EPI ISL 487331|B.1.140|South Africa|2020-07-01	0.0003094882	Africa
Africa|hCoV-19/DRC/4437/2020|EPI ISL 513590|B.1.128|Democratic Republic of the Congo|2020-05-02	Africa|hCoV-19/South Africa/KRISP-0388/2020|EPI ISL 487331|B.1.140|South Africa|2020-07-01	0.0003156380	Africa
Africa|hCoV-19/DRC/4442/2020|EPI ISL 496510|B.1.128|Democratic Republic of the Congo|2020-04-29	Africa|hCoV-19/South Africa/KRISP-0388/2020|EPI ISL 487331|B.1.140|South Africa|2020-07-01	0.0002782393	Africa
Africa|hCoV-19/DRC/4444/2020|EPI ISL 514104|B.1.128|Democratic Republic of the Congo|2020-04-29	Africa|hCoV-19/South Africa/KRISP-0388/2020|EPI ISL 487331|B.1.140|South Africa|2020-07-01	0.0003082167	Africa
Africa|hCoV-19/DRC/445/2020|EPI ISL 420848|B.1|Democratic Republic of the Congo|2020-03	Africa|hCoV-19/South Africa/KRISP-0388/2020|EPI ISL 487331|B.1.140|South Africa|2020-07-01	0.0002115500	Africa
Africa|hCoV-19/DRC/4501/2020|EPI ISL 513591|B.1.5|Democratic Republic of the Congo|2020-05-30	Africa|hCoV-19/South Africa/KRISP-0388/2020|EPI ISL 487331|B.1.140|South Africa|2020-07-01	0.0002455087	Africa
Africa|hCoV-19/DRC/4516/2020|EPI ISL 487192|B.1.1.275|Democratic Republic of the Congo|2020-04-28	Africa|hCoV-19/South Africa/KRISP-0388/2020|EPI ISL 487331|B.1.140|South Africa|2020-07-01	0.0003427023	Africa
Africa|hCoV-19/DRC/4524/2020|EPI ISL 513597|A|Democratic Republic of the Congo|2020-04-30	Africa|hCoV-19/South Africa/KRISP-0388/2020|EPI ISL 487331|B.1.140|South Africa|2020-07-01	0.0005473493	Africa
Africa|hCoV-19/DRC/4541/2020|EPI ISL 513598|B.1|Democratic Republic of the Congo|2020-04-30	Africa|hCoV-19/South Africa/KRISP-0388/2020|EPI ISL 487331|B.1.140|South Africa|2020-07-01	0.0003727756	Africa
Africa|hCoV-19/DRC/4551/2020|EPI ISL 513599|B.1.178|Democratic Republic of the Congo|2020-04-30	Africa|hCoV-19/South Africa/KRISP-0388/2020|EPI ISL 487331|B.1.140|South Africa|2020-07-01	0.0003800015	Africa
Africa|hCoV-19/DRC/4561/2020|EPI ISL 513600|B.1|Democratic Republic of the Congo|2020-04-30	Africa|hCoV-19/South Africa/KRISP-0388/2020|EPI ISL 487331|B.1.140|South Africa|2020-07-01	0.0003388206	Africa
Africa|hCoV-19/DRC/4562/2020|EPI ISL 513601|B.1.214|Democratic Republic of the Congo|2020-04-30	Africa|hCoV-19/South Africa/KRISP-0388/2020|EPI ISL 487331|B.1.140|South Africa|2020-07-01	0.0003388286	Africa
Africa|hCoV-19/DRC/4568/2020|EPI ISL 513602|B.1|Democratic Republic of the Congo|2020-04-30	Africa|hCoV-19/South Africa/KRISP-0388/2020|EPI ISL 487331|B.1.140|South Africa|2020-07-01	0.0003424281	Africa
Africa|hCoV-19/DRC/4578/2020|EPI ISL 513603|B.1|Democratic Republic of the Congo|2020-04-30	Africa|hCoV-19/South Africa/KRISP-0388/2020|EPI ISL 487331|B.1.140|South Africa|2020-07-01	0.0003446191	Africa
Africa|hCoV-19/DRC/4613/2020|EPI ISL 513604|B.1.214|Democratic Republic of the Congo|2020-04-30	Africa|hCoV-19/South Africa/KRISP-0388/2020|EPI ISL 487331|B.1.140|South Africa|2020-07-01	0.0003418710	Africa
Africa|hCoV-19/DRC/4614/2020|EPI ISL 513605|B.1|Democratic Republic of the Congo|2020-04-30	Africa|hCoV-19/South Africa/KRISP-0388/2020|EPI ISL 487331|B.1.140|South Africa|2020-07-01	0.0004744289	Africa
Africa|hCoV-19/DRC/4631/2020|EPI ISL 513606|B.1.5|Democratic Republic of the Congo|2020-04-30	Africa|hCoV-19/South Africa/KRISP-0388/2020|EPI ISL 487331|B.1.140|South Africa|2020-07-01	0.0004744611	Africa
Africa|hCoV-19/DRC/4633/2020|EPI ISL 513607|B.1.128|Democratic Republic of the Congo|2020-04-30	Africa|hCoV-19/South Africa/KRISP-0388/2020|EPI ISL 487331|B.1.140|South Africa|2020-07-01	0.0003727341	Africa
Africa|hCoV-19/DRC/4642/2020|EPI ISL 513608|B.1.128|Democratic Republic of the Congo|2020-04-30	Africa|hCoV-19/South Africa/KRISP-0388/2020|EPI ISL 487331|B.1.140|South Africa|2020-07-01	0.0003727177	Africa
Africa|hCoV-19/DRC/4647/2020|EPI ISL 513609|B.1.128|Democratic Republic of the Congo|2020-04-30	Africa|hCoV-19/South Africa/KRISP-0388/2020|EPI ISL 487331|B.1.140|South Africa|2020-07-01	0.0003388274	Africa
Africa|hCoV-19/DRC/4653/2020|EPI ISL 513610|B.1.128|Democratic Republic of the Congo|2020-04-30	Africa|hCoV-19/South Africa/KRISP-0388/2020|EPI ISL 487331|B.1.140|South Africa|2020-07-01	0.0003388618	Africa
Africa|hCoV-19/DRC/4681/2020|EPI ISL 514116|B.1.128|Democratic Republic of the Congo|2020-04-30	Africa|hCoV-19/South Africa/KRISP-0388/2020|EPI ISL 487331|B.1.140|South Africa|2020-07-01	0.0002779980	Africa
Africa|hCoV-19/DRC/4683/2020|EPI ISL 514105|B.1.5|Democratic Republic of the Congo|2020-04-30	Africa|hCoV-19/South Africa/KRISP-0388/2020|EPI ISL 487331|B.1.140|South Africa|2020-07-01	0.0003814812	Africa
Africa|hCoV-19/DRC/4685/2020|EPI ISL 514106|B.1.128|Democratic Republic of the Congo|2020-04-30	Africa|hCoV-19/South Africa/KRISP-0388/2020|EPI ISL 487331|B.1.140|South Africa|2020-07-01	0.0003775875	Africa
Africa|hCoV-19/DRC/4690/2020|EPI ISL 514117|B.1.128|Democratic Republic of the Congo|2020-04-30	Africa|hCoV-19/South Africa/KRISP-0388/2020|EPI ISL 487331|B.1.140|South Africa|2020-07-01	0.0003437651	Africa
Africa|hCoV-19/DRC/4693/2020|EPI ISL 514118|B.1.128|Democratic Republic of the Congo|2020-04-30	Africa|hCoV-19/South Africa/KRISP-0388/2020|EPI ISL 487331|B.1.140|South Africa|2020-07-01	0.0003430577	Africa
Africa|hCoV-19/DRC/4694/2020|EPI ISL 514107|B.1.128|Democratic Republic of the Congo|2020-04-30	Africa|hCoV-19/South Africa/KRISP-0388/2020|EPI ISL 487331|B.1.140|South Africa|2020-07-01	0.0003124069	Africa
Africa|hCoV-19/DRC/4720/2020|EPI ISL 514108|B.1.84|Democratic Republic of the Congo|2020-05-01	Africa|hCoV-19/South Africa/KRISP-0388/2020|EPI ISL 487331|B.1.140|South Africa|2020-07-01	0.0003417261	Africa
Africa|hCoV-19/DRC/4785/2020|EPI ISL 514119|B.1.84|Democratic Republic of the Congo|2020-05-01	Africa|hCoV-19/South Africa/KRISP-0388/2020|EPI ISL 487331|B.1.140|South Africa|2020-07-01	0.0004803929	Africa
Africa|hCoV-19/DRC/5019/2020|EPI ISL 496511|B.1|Democratic Republic of the Congo|2020-05-02	Africa|hCoV-19/South Africa/KRISP-0388/2020|EPI ISL 487331|B.1.140|South Africa|2020-07-01	0.0003578526	Africa
Africa|hCoV-19/DRC/5094/2020|EPI ISL 496491|B.1.84|Democratic Republic of the Congo|2020-05-02	Africa|hCoV-19/South Africa/KRISP-0388/2020|EPI ISL 487331|B.1.140|South Africa|2020-07-01	0.0003125316	Africa
Africa|hCoV-19/DRC/5186/2020|EPI ISL 496512|B.1|Democratic Republic of the Congo|2020-05-03	Africa|hCoV-19/South Africa/KRISP-0388/2020|EPI ISL 487331|B.1.140|South Africa|2020-07-01	0.0003823142	Africa
Africa|hCoV-19/DRC/5187/2020|EPI ISL 513619|B.1|Democratic Republic of the Congo|2020-05-03	Africa|hCoV-19/South Africa/KRISP-0388/2020|EPI ISL 487331|B.1.140|South Africa|2020-07-01	0.0003774872	Africa
Africa|hCoV-19/DRC/5205/2020|EPI ISL 487365|B.1.1.275|Democratic Republic of the Congo|2020-05-01	Africa|hCoV-19/South Africa/KRISP-0388/2020|EPI ISL 487331|B.1.140|South Africa|2020-07-01	0.0003480451	Africa
Africa|hCoV-19/DRC/521/2020|EPI ISL 420854|B.1.5|Democratic Republic of the Congo|2020-03-25	Africa|hCoV-19/South Africa/KRISP-0388/2020|EPI ISL 487331|B.1.140|South Africa|2020-07-01	0.0002044790	Africa
Africa|hCoV-19/DRC/5210/2020|EPI ISL 487369|B.1.1.275|Democratic Republic of the Congo|2020-05-01	Africa|hCoV-19/South Africa/KRISP-0388/2020|EPI ISL 487331|B.1.140|South Africa|2020-07-01	0.0003471356	Africa
Africa|hCoV-19/DRC/523/2020|EPI ISL 420849|B.1.1.1|Democratic Republic of the Congo|2020-03-28	Africa|hCoV-19/South Africa/KRISP-0388/2020|EPI ISL 487331|B.1.140|South Africa|2020-07-01	0.0004078322	Africa
Africa|hCoV-19/DRC/5240/2020|EPI ISL 496492|B.1|Democratic Republic of the Congo|2020-05-03	Africa|hCoV-19/South Africa/KRISP-0388/2020|EPI ISL 487331|B.1.140|South Africa|2020-07-01	0.0002750613	Africa
Africa|hCoV-19/DRC/5377/2020|EPI ISL 496513|B.1|Democratic Republic of the Congo|2020-05-04	Africa|hCoV-19/South Africa/KRISP-0388/2020|EPI ISL 487331|B.1.140|South Africa|2020-07-01	0.0003438289	Africa
Africa|hCoV-19/DRC/5538/2020|EPI ISL 514120|B.1|Democratic Republic of the Congo|2020-05-05	Africa|hCoV-19/South Africa/KRISP-0388/2020|EPI ISL 487331|B.1.140|South Africa|2020-07-01	0.0002820292	Africa
Africa|hCoV-19/DRC/5651/2020|EPI ISL 496493|B.1.1.1|Democratic Republic of the Congo|2020-05-06	Africa|hCoV-19/South Africa/KRISP-0388/2020|EPI ISL 487331|B.1.140|South Africa|2020-07-01	0.0004209588	Africa
Africa|hCoV-19/DRC/5705/2020|EPI ISL 496494|B.1.84|Democratic Republic of the Congo|2020-05-06	Africa|hCoV-19/South Africa/KRISP-0388/2020|EPI ISL 487331|B.1.140|South Africa|2020-07-01	0.0002854263	Africa
Africa|hCoV-19/DRC/5735/2020|EPI ISL 496495|B.1.214|Democratic Republic of the Congo|2020-05-06	Africa|hCoV-19/South Africa/KRISP-0388/2020|EPI ISL 487331|B.1.140|South Africa|2020-07-01	0.0002816361	Africa
Africa|hCoV-19/DRC/5815/2020|EPI ISL 495629|B.1.214|Democratic Republic of the Congo|2020-05-06	Africa|hCoV-19/South Africa/KRISP-0388/2020|EPI ISL 487331|B.1.140|South Africa|2020-07-01	0.0003532949	Africa
Africa|hCoV-19/DRC/5907/2020|EPI ISL 496496|B.1.84|Democratic Republic of the Congo|2020-05-07	Africa|hCoV-19/South Africa/KRISP-0388/2020|EPI ISL 487331|B.1.140|South Africa|2020-07-01	0.0003924544	Africa
Africa|hCoV-19/DRC/5913/2020|EPI ISL 496497|B.1|Democratic Republic of the Congo|2020-05-07	Africa|hCoV-19/South Africa/KRISP-0388/2020|EPI ISL 487331|B.1.140|South Africa|2020-07-01	0.0004168288	Africa
Africa|hCoV-19/DRC/5927/2020|EPI ISL 496498|B.1.9|Democratic Republic of the Congo|2020-05-07	Africa|hCoV-19/South Africa/KRISP-0388/2020|EPI ISL 487331|B.1.140|South Africa|2020-07-01	0.0005908699	Africa
Africa|hCoV-19/DRC/5957/2020|EPI ISL 496499|B.1.5|Democratic Republic of the Congo|2020-05-07	Africa|hCoV-19/South Africa/KRISP-0388/2020|EPI ISL 487331|B.1.140|South Africa|2020-07-01	0.0002401368	Africa
Africa|hCoV-19/DRC/5964/2020|EPI ISL 496500|B.1.178|Democratic Republic of the Congo|2020-05-07	Africa|hCoV-19/South Africa/KRISP-0388/2020|EPI ISL 487331|B.1.140|South Africa|2020-07-01	0.0002162180	Africa
Africa|hCoV-19/DRC/5996/2020|EPI ISL 496514|B.1.84|Democratic Republic of the Congo|2020-05-08	Africa|hCoV-19/South Africa/KRISP-0388/2020|EPI ISL 487331|B.1.140|South Africa|2020-07-01	0.0003474734	Africa
Africa|hCoV-19/DRC/6026/2020|EPI ISL 513622|B.1.1.1|Democratic Republic of the Congo|2020-05-08	Africa|hCoV-19/South Africa/KRISP-0388/2020|EPI ISL 487331|B.1.140|South Africa|2020-07-01	0.0005225226	Africa
Africa|hCoV-19/DRC/6143/2020|EPI ISL 496515|B.1|Democratic Republic of the Congo|2020-05-08	Africa|hCoV-19/South Africa/KRISP-0388/2020|EPI ISL 487331|B.1.140|South Africa|2020-07-01	0.0002806893	Africa
Africa|hCoV-19/DRC/6151/2020|EPI ISL 513620|B.1.214|Democratic Republic of the Congo|2020-05-08	Africa|hCoV-19/South Africa/KRISP-0388/2020|EPI ISL 487331|B.1.140|South Africa|2020-07-01	0.0003795198	Africa
Africa|hCoV-19/DRC/6163/2020|EPI ISL 513623|B.1.214|Democratic Republic of the Congo|2020-05-08	Africa|hCoV-19/South Africa/KRISP-0388/2020|EPI ISL 487331|B.1.140|South Africa|2020-07-01	0.0003840514	Africa
Africa|hCoV-19/DRC/6203/2020|EPI ISL 514109|B.1|Democratic Republic of the Congo|2020-05-09	Africa|hCoV-19/South Africa/KRISP-0388/2020|EPI ISL 487331|B.1.140|South Africa|2020-07-01	0.0004474144	Africa
Africa|hCoV-19/DRC/6209/2020|EPI ISL 514110|B.1.84|Democratic Republic of the Congo|2020-05-09	Africa|hCoV-19/South Africa/KRISP-0388/2020|EPI ISL 487331|B.1.140|South Africa|2020-07-01	0.0003092239	Africa
Africa|hCoV-19/DRC/6227/2020|EPI ISL 514121|B.1.84|Democratic Republic of the Congo|2020-05-09	Africa|hCoV-19/South Africa/KRISP-0388/2020|EPI ISL 487331|B.1.140|South Africa|2020-07-01	0.0003096387	Africa
Africa|hCoV-19/DRC/6313/2020|EPI ISL 496516|B.1.84|Democratic Republic of the Congo|2020-05-09	Africa|hCoV-19/South Africa/KRISP-0388/2020|EPI ISL 487331|B.1.140|South Africa|2020-07-01	0.0003944707	Africa
Africa|hCoV-19/DRC/6338/2020|EPI ISL 495630|B.1|Democratic Republic of the Congo|2020-05-09	Africa|hCoV-19/South Africa/KRISP-0388/2020|EPI ISL 487331|B.1.140|South Africa|2020-07-01	0.0003189983	Africa
Africa|hCoV-19/DRC/6341/2020|EPI ISL 495631|B.1|Democratic Republic of the Congo|2020-05-09	Africa|hCoV-19/South Africa/KRISP-0388/2020|EPI ISL 487331|B.1.140|South Africa|2020-07-01	0.0004285230	Africa
Africa|hCoV-19/DRC/6342/2020|EPI ISL 495632|B.1|Democratic Republic of the Congo|2020-05-09	Africa|hCoV-19/South Africa/KRISP-0388/2020|EPI ISL 487331|B.1.140|South Africa|2020-07-01	0.0003859693	Africa
Africa|hCoV-19/DRC/6361/2020|EPI ISL 495633|B.1|Democratic Republic of the Congo|2020-05-09	Africa|hCoV-19/South Africa/KRISP-0388/2020|EPI ISL 487331|B.1.140|South Africa|2020-07-01	0.0002863998	Africa
Africa|hCoV-19/DRC/6380/2020|EPI ISL 513611|B.1.1.275|Democratic Republic of the Congo|2020-05-04	Africa|hCoV-19/South Africa/KRISP-0388/2020|EPI ISL 487331|B.1.140|South Africa|2020-07-01	0.0003485908	Africa
Africa|hCoV-19/DRC/6384/2020|EPI ISL 513612|B.1.1.275|Democratic Republic of the Congo|2020-05-07	Africa|hCoV-19/South Africa/KRISP-0388/2020|EPI ISL 487331|B.1.140|South Africa|2020-07-01	0.0003133509	Africa
Africa|hCoV-19/DRC/6386/2020|EPI ISL 513613|B.1.1.275|Democratic Republic of the Congo|2020-05-07	Africa|hCoV-19/South Africa/KRISP-0388/2020|EPI ISL 487331|B.1.140|South Africa|2020-07-01	0.0003420346	Africa
Africa|hCoV-19/DRC/6389/2020|EPI ISL 513614|B.1.84|Democratic Republic of the Congo|2020-05-07	Africa|hCoV-19/South Africa/KRISP-0388/2020|EPI ISL 487331|B.1.140|South Africa|2020-07-01	0.0003817287	Africa
Africa|hCoV-19/DRC/6390/2020|EPI ISL 513615|B.1.1.275|Democratic Republic of the Congo|2020-05-04	Africa|hCoV-19/South Africa/KRISP-0388/2020|EPI ISL 487331|B.1.140|South Africa|2020-07-01	0.0004452877	Africa
Africa|hCoV-19/DRC/6392/2020|EPI ISL 513616|B.1|Democratic Republic of the Congo|2020-05-04	Africa|hCoV-19/South Africa/KRISP-0388/2020|EPI ISL 487331|B.1.140|South Africa|2020-07-01	0.0001710133	Africa
Africa|hCoV-19/DRC/6395/2020|EPI ISL 513617|B.1.1.275|Democratic Republic of the Congo|2020-05-07	Africa|hCoV-19/South Africa/KRISP-0388/2020|EPI ISL 487331|B.1.140|South Africa|2020-07-01	0.0004744835	Africa
Africa|hCoV-19/DRC/6398/2020|EPI ISL 513618|B.1.1.275|Democratic Republic of the Congo|2020-05-07	Africa|hCoV-19/South Africa/KRISP-0388/2020|EPI ISL 487331|B.1.140|South Africa|2020-07-01	0.0003727531	Africa
Africa|hCoV-19/DRC/6724/2020|EPI ISL 495634|B.1|Democratic Republic of the Congo|2020-05-11	Africa|hCoV-19/South Africa/KRISP-0388/2020|EPI ISL 487331|B.1.140|South Africa|2020-07-01	0.0003092196	Africa
Africa|hCoV-19/DRC/6743/2020|EPI ISL 495635|B.1.149|Democratic Republic of the Congo|2020-05-11	Africa|hCoV-19/South Africa/KRISP-0388/2020|EPI ISL 487331|B.1.140|South Africa|2020-07-01	0.0002849243	Africa
Africa|hCoV-19/DRC/6783/2020|EPI ISL 496501|B.1.149|Democratic Republic of the Congo|2020-05-11	Africa|hCoV-19/South Africa/KRISP-0388/2020|EPI ISL 487331|B.1.140|South Africa|2020-07-01	0.0003186032	Africa
Africa|hCoV-19/DRC/6784/2020|EPI ISL 495636|B.1|Democratic Republic of the Congo|2020-05-11	Africa|hCoV-19/South Africa/KRISP-0388/2020|EPI ISL 487331|B.1.140|South Africa|2020-07-01	0.0002743763	Africa
Africa|hCoV-19/DRC/6786/2020|EPI ISL 495637|B.1.178|Democratic Republic of the Congo|2020-05-11	Africa|hCoV-19/South Africa/KRISP-0388/2020|EPI ISL 487331|B.1.140|South Africa|2020-07-01	0.0003782273	Africa
Africa|hCoV-19/DRC/6791/2020|EPI ISL 495638|B.1.178|Democratic Republic of the Congo|2020-05-11	Africa|hCoV-19/South Africa/KRISP-0388/2020|EPI ISL 487331|B.1.140|South Africa|2020-07-01	0.0003451410	Africa
Africa|hCoV-19/DRC/6792/2020|EPI ISL 495639|B.1|Democratic Republic of the Congo|2020-05-11	Africa|hCoV-19/South Africa/KRISP-0388/2020|EPI ISL 487331|B.1.140|South Africa|2020-07-01	0.0002873122	Africa
Africa|hCoV-19/DRC/6801/2020|EPI ISL 514111|B.1|Democratic Republic of the Congo|2020-05-11	Africa|hCoV-19/South Africa/KRISP-0388/2020|EPI ISL 487331|B.1.140|South Africa|2020-07-01	0.0004854724	Africa
Africa|hCoV-19/DRC/6853/2020|EPI ISL 496502|B.1.214|Democratic Republic of the Congo|2020-05-11	Africa|hCoV-19/South Africa/KRISP-0388/2020|EPI ISL 487331|B.1.140|South Africa|2020-07-01	0.0002792084	Africa
Africa|hCoV-19/DRC/6854/2020|EPI ISL 496503|B.1|Democratic Republic of the Congo|2020-05-11	Africa|hCoV-19/South Africa/KRISP-0388/2020|EPI ISL 487331|B.1.140|South Africa|2020-07-01	0.0004616964	Africa
Africa|hCoV-19/DRC/6875/2020|EPI ISL 496504|B.1|Democratic Republic of the Congo|2020-05-11	Africa|hCoV-19/South Africa/KRISP-0388/2020|EPI ISL 487331|B.1.140|South Africa|2020-07-01	0.0003092345	Africa
Africa|hCoV-19/DRC/7042/2020|EPI ISL 513592|B.1.214|Democratic Republic of the Congo|2020-05-12	Africa|hCoV-19/South Africa/KRISP-0388/2020|EPI ISL 487331|B.1.140|South Africa|2020-07-01	0.0003426558	Africa
Africa|hCoV-19/DRC/7061/2020|EPI ISL 513593|B.1|Democratic Republic of the Congo|2020-05-12	Africa|hCoV-19/South Africa/KRISP-0388/2020|EPI ISL 487331|B.1.140|South Africa|2020-07-01	0.0002484163	Africa
Africa|hCoV-19/DRC/7140/2020|EPI ISL 513594|B.1.214|Democratic Republic of the Congo|2020-05-12	Africa|hCoV-19/South Africa/KRISP-0388/2020|EPI ISL 487331|B.1.140|South Africa|2020-07-01	0.0004179379	Africa
Africa|hCoV-19/DRC/7200/2020|EPI ISL 514112|B.1|Democratic Republic of the Congo|2020-05-13	Africa|hCoV-19/South Africa/KRISP-0388/2020|EPI ISL 487331|B.1.140|South Africa|2020-07-01	0.0004444016	Africa
Africa|hCoV-19/DRC/7211/2020|EPI ISL 514122|B.1.149|Democratic Republic of the Congo|2020-05-13	Africa|hCoV-19/South Africa/KRISP-0388/2020|EPI ISL 487331|B.1.140|South Africa|2020-07-01	0.0004117525	Africa
Africa|hCoV-19/DRC/7248/2020|EPI ISL 514123|B.1|Democratic Republic of the Congo|2020-05-13	Africa|hCoV-19/South Africa/KRISP-0388/2020|EPI ISL 487331|B.1.140|South Africa|2020-07-01	0.0002806636	Africa
Africa|hCoV-19/DRC/7255/2020|EPI ISL 514124|B.1.149|Democratic Republic of the Congo|2020-05-13	Africa|hCoV-19/South Africa/KRISP-0388/2020|EPI ISL 487331|B.1.140|South Africa|2020-07-01	0.0004152318	Africa
Africa|hCoV-19/DRC/73/2020|EPI ISL 417941|B.1.178|Democratic Republic of the Congo|2020-03-18	Africa|hCoV-19/South Africa/KRISP-0388/2020|EPI ISL 487331|B.1.140|South Africa|2020-07-01	0.0002397456	Africa
Africa|hCoV-19/DRC/7386/2020|EPI ISL 513595|B.1.5|Democratic Republic of the Congo|2020-05-14	Africa|hCoV-19/South Africa/KRISP-0388/2020|EPI ISL 487331|B.1.140|South Africa|2020-07-01	0.0002115351	Africa
Africa|hCoV-19/DRC/7430/2020|EPI ISL 496517|B.1.1.1|Democratic Republic of the Congo|2020-05-14	Africa|hCoV-19/South Africa/KRISP-0388/2020|EPI ISL 487331|B.1.140|South Africa|2020-07-01	0.0006143417	Africa
Africa|hCoV-19/DRC/7434/2020|EPI ISL 513621|B.1.1.1|Democratic Republic of the Congo|2020-05-14	Africa|hCoV-19/South Africa/KRISP-0388/2020|EPI ISL 487331|B.1.140|South Africa|2020-07-01	0.0006326031	Africa
Africa|hCoV-19/DRC/7471/2020|EPI ISL 513596|B.1.214|Democratic Republic of the Congo|2020-05-14	Africa|hCoV-19/South Africa/KRISP-0388/2020|EPI ISL 487331|B.1.140|South Africa|2020-07-01	0.0004486448	Africa
Africa|hCoV-19/DRC/7488/2020|EPI ISL 514113|B.1.1|Democratic Republic of the Congo|2020-05-14	Africa|hCoV-19/South Africa/KRISP-0388/2020|EPI ISL 487331|B.1.140|South Africa|2020-07-01	0.0003091676	Africa
Africa|hCoV-19/DRC/7713/2020|EPI ISL 495640|B.1|Democratic Republic of the Congo|2020-05-14	Africa|hCoV-19/South Africa/KRISP-0388/2020|EPI ISL 487331|B.1.140|South Africa|2020-07-01	0.0004927771	Africa
Africa|hCoV-19/DRC/7864/2020|EPI ISL 496505|B.1.214|Democratic Republic of the Congo|2020-05-15	Africa|hCoV-19/South Africa/KRISP-0388/2020|EPI ISL 487331|B.1.140|South Africa|2020-07-01	0.0003849524	Africa
Africa|hCoV-19/DRC/7920/2020|EPI ISL 495641|B.1|Democratic Republic of the Congo|2020-05-15	Africa|hCoV-19/South Africa/KRISP-0388/2020|EPI ISL 487331|B.1.140|South Africa|2020-07-01	0.0004471061	Africa
Africa|hCoV-19/DRC/80/2020|EPI ISL 417942|B.1.178|Democratic Republic of the Congo|2020-03-18	Africa|hCoV-19/South Africa/KRISP-0388/2020|EPI ISL 487331|B.1.140|South Africa|2020-07-01	0.0002382041	Africa
Africa|hCoV-19/DRC/8018/2020|EPI ISL 514125|B.1.5|Democratic Republic of the Congo|2020-05-15	Africa|hCoV-19/South Africa/KRISP-0388/2020|EPI ISL 487331|B.1.140|South Africa|2020-07-01	0.0003912540	Africa
Africa|hCoV-19/DRC/81/2020|EPI ISL 417944|B.1.9|Democratic Republic of the Congo|2020-03-18	Africa|hCoV-19/South Africa/KRISP-0388/2020|EPI ISL 487331|B.1.140|South Africa|2020-07-01	0.0003413957	Africa
Africa|hCoV-19/DRC/82/2020|EPI ISL 417946|B.1.5|Democratic Republic of the Congo|2020-03-18	Africa|hCoV-19/South Africa/KRISP-0388/2020|EPI ISL 487331|B.1.140|South Africa|2020-07-01	0.0002032669	Africa
Africa|hCoV-19/DRC/94/2020|EPI ISL 417947|B.1|Democratic Republic of the Congo|2020-03-19	Africa|hCoV-19/South Africa/KRISP-0388/2020|EPI ISL 487331|B.1.140|South Africa|2020-07-01	0.0002372563	Africa
Africa|hCoV-19/DRC/998/2020|EPI ISL 429254|B.1|Democratic Republic of the Congo|2020-04-03	Africa|hCoV-19/South Africa/KRISP-0388/2020|EPI ISL 487331|B.1.140|South Africa|2020-07-01	0.0002856636	Africa
Africa|hCoV-19/DRC/KN-0038/2020|EPI ISL 417434|B.1.128|Democratic Republic of the Congo|2020-03-14	Africa|hCoV-19/South Africa/KRISP-0388/2020|EPI ISL 487331|B.1.140|South Africa|2020-07-01	0.0002488400	Africa
Africa|hCoV-19/DRC/KN-0054/2020|EPI ISL 417437|B.1.178|Democratic Republic of the Congo|2020-03-17	Africa|hCoV-19/South Africa/KRISP-0388/2020|EPI ISL 487331|B.1.140|South Africa|2020-07-01	0.0002713644	Africa
Africa|hCoV-19/DRC/KN-0058/2020|EPI ISL 417438|B.1|Democratic Republic of the Congo|2020-03-17	Africa|hCoV-19/South Africa/KRISP-0388/2020|EPI ISL 487331|B.1.140|South Africa|2020-07-01	0.0002393326	Africa
Africa|hCoV-19/DRC/KN-0060/2020|EPI ISL 417440|B.1|Democratic Republic of the Congo|2020-03-17	Africa|hCoV-19/South Africa/KRISP-0388/2020|EPI ISL 487331|B.1.140|South Africa|2020-07-01	0.0002715817	Africa
Africa|hCoV-19/DRC/KN-0070/2020|EPI ISL 417441|B.1.178|Democratic Republic of the Congo|2020-03-17	Africa|hCoV-19/South Africa/KRISP-0388/2020|EPI ISL 487331|B.1.140|South Africa|2020-07-01	0.0002429484	Africa
Africa|hCoV-19/DRC/KN-0072/2020|EPI ISL 417442|B.1.178|Democratic Republic of the Congo|2020-03-18	Africa|hCoV-19/South Africa/KRISP-0388/2020|EPI ISL 487331|B.1.140|South Africa|2020-07-01	0.0002383822	Africa
Africa|hCoV-19/DRC/KN-13/2020|EPI ISL 414647|B.1|Democratic Republic of the Congo|2020-03-09	Africa|hCoV-19/South Africa/KRISP-0388/2020|EPI ISL 487331|B.1.140|South Africa|2020-07-01	0.0002099000	Africa
Africa|hCoV-19/Egypt/Army-MCL001/2020|EPI ISL 510526|B.1|Egypt|2020-06-01	Africa|hCoV-19/South Africa/KRISP-0388/2020|EPI ISL 487331|B.1.140|South Africa|2020-07-01	0.0003727351	Africa
Africa|hCoV-19/Egypt/C-CU001a-S1/2020|EPI ISL 529031|B.1.255|Egypt|2020-05-19	Africa|hCoV-19/South Africa/KRISP-0388/2020|EPI ISL 487331|B.1.140|South Africa|2020-07-01	0.0004067128	Africa
Africa|hCoV-19/Egypt/C-CU002b-S3/2020|EPI ISL 529032|B.1.1.1|Egypt|2020-06-19	Africa|hCoV-19/South Africa/KRISP-0388/2020|EPI ISL 487331|B.1.140|South Africa|2020-07-01	0.0006100999	Africa
Africa|hCoV-19/Egypt/C-VSVRI-SERVAC/2020|EPI ISL 528386|B.1.255|Egypt|2020-08-22	Africa|hCoV-19/South Africa/KRISP-0388/2020|EPI ISL 487331|B.1.140|South Africa|2020-07-01	0.0002371840	Africa
Africa|hCoV-19/Egypt/CUNCI-7I028/2020|EPI ISL 524426|B.1.255|Egypt|2020-07-19	Africa|hCoV-19/South Africa/KRISP-0388/2020|EPI ISL 487331|B.1.140|South Africa|2020-07-01	0.0002371840	Africa
Africa|hCoV-19/Egypt/CUNCI-HGC002/2020|EPI ISL 468045|B.1|Egypt|2020-05-02	Africa|hCoV-19/South Africa/KRISP-0388/2020|EPI ISL 487331|B.1.140|South Africa|2020-07-01	0.0002373987	Africa
Africa|hCoV-19/Egypt/CUNCI-HGC004/2020|EPI ISL 468048|B.1|Egypt|2020-05-02	Africa|hCoV-19/South Africa/KRISP-0388/2020|EPI ISL 487331|B.1.140|South Africa|2020-07-01	0.0002373344	Africa
Africa|hCoV-19/Egypt/CUNCI-HGC005/2020|EPI ISL 468052|B.1|Egypt|2020-05-02	Africa|hCoV-19/South Africa/KRISP-0388/2020|EPI ISL 487331|B.1.140|South Africa|2020-07-01	0.0003051731	Africa
Africa|hCoV-19/Egypt/CUNCI-HGC006/2020|EPI ISL 468050|B.1|Egypt|2020-05-02	Africa|hCoV-19/South Africa/KRISP-0388/2020|EPI ISL 487331|B.1.140|South Africa|2020-07-01	0.0003051152	Africa
Africa|hCoV-19/Egypt/CUNCI-HGC007-2/2020|EPI ISL 468054|B.1|Egypt|2020-05-02	Africa|hCoV-19/South Africa/KRISP-0388/2020|EPI ISL 487331|B.1.140|South Africa|2020-07-01	0.0003389629	Africa
Africa|hCoV-19/Egypt/CUNCI-HGC007/2020|EPI ISL 468046|B.1|Egypt|2020-05-02	Africa|hCoV-19/South Africa/KRISP-0388/2020|EPI ISL 487331|B.1.140|South Africa|2020-07-01	0.0003051669	Africa
Africa|hCoV-19/Egypt/CUNCI-HGC008/2020|EPI ISL 468044|B.1|Egypt|2020-05-02	Africa|hCoV-19/South Africa/KRISP-0388/2020|EPI ISL 487331|B.1.140|South Africa|2020-07-01	0.0003051773	Africa
Africa|hCoV-19/Egypt/CUNCI-HGC009/2020|EPI ISL 468053|B.1|Egypt|2020-05-02	Africa|hCoV-19/South Africa/KRISP-0388/2020|EPI ISL 487331|B.1.140|South Africa|2020-07-01	0.0002374309	Africa
Africa|hCoV-19/Egypt/CUNCI-HGC010/2020|EPI ISL 468055|B.1.247|Egypt|2020-05-02	Africa|hCoV-19/South Africa/KRISP-0388/2020|EPI ISL 487331|B.1.140|South Africa|2020-07-01	0.0004747506	Africa
Africa|hCoV-19/Egypt/CUNCI-HGC011/2020|EPI ISL 468059|B.1|Egypt|2020-05-02	Africa|hCoV-19/South Africa/KRISP-0388/2020|EPI ISL 487331|B.1.140|South Africa|2020-07-01	0.0003051949	Africa
Africa|hCoV-19/Egypt/CUNCI-HGC012/2020|EPI ISL 468051|B.1.255|Egypt|2020-05-02	Africa|hCoV-19/South Africa/KRISP-0388/2020|EPI ISL 487331|B.1.140|South Africa|2020-07-01	0.0004408476	Africa
Africa|hCoV-19/Egypt/CUNCI-HGC013/2020|EPI ISL 468047|B.1.201|Egypt|2020-05-02	Africa|hCoV-19/South Africa/KRISP-0388/2020|EPI ISL 487331|B.1.140|South Africa|2020-07-01	0.0003730134	Africa
Africa|hCoV-19/Egypt/CUNCI-HGC014/2020|EPI ISL 468060|B.1.5|Egypt|2020-05-02	Africa|hCoV-19/South Africa/KRISP-0388/2020|EPI ISL 487331|B.1.140|South Africa|2020-07-01	0.0001695464	Africa
Africa|hCoV-19/Egypt/CUNCI-HGC015/2020|EPI ISL 468056|B.1|Egypt|2020-05-02	Africa|hCoV-19/South Africa/KRISP-0388/2020|EPI ISL 487331|B.1.140|South Africa|2020-07-01	0.0001695406	Africa
Africa|hCoV-19/Egypt/CUNCI-HGC016/2020|EPI ISL 468058|B.1|Egypt|2020-05-02	Africa|hCoV-19/South Africa/KRISP-0388/2020|EPI ISL 487331|B.1.140|South Africa|2020-07-01	0.0003057785	Africa
Africa|hCoV-19/Egypt/CUNCI-HGC021/2020|EPI ISL 468061|B.1|Egypt|2020-05-02	Africa|hCoV-19/South Africa/KRISP-0388/2020|EPI ISL 487331|B.1.140|South Africa|2020-07-01	0.0003056051	Africa
Africa|hCoV-19/Egypt/CUNCI-HGC023/2020|EPI ISL 468057|B.1.5|Egypt|2020-05-02	Africa|hCoV-19/South Africa/KRISP-0388/2020|EPI ISL 487331|B.1.140|South Africa|2020-07-01	0.0002034784	Africa
Africa|hCoV-19/Egypt/CUNCI-HGC028/2020|EPI ISL 468062|B.1|Egypt|2020-05-02	Africa|hCoV-19/South Africa/KRISP-0388/2020|EPI ISL 487331|B.1.140|South Africa|2020-07-01	0.0003736594	Africa
Africa|hCoV-19/Egypt/CUNCI-HGC3I011/2020|EPI ISL 479697|B.1|Egypt|2020-06-02	Africa|hCoV-19/South Africa/KRISP-0388/2020|EPI ISL 487331|B.1.140|South Africa|2020-07-01	0.0003049673	Africa
Africa|hCoV-19/Egypt/CUNCI-HGC3I012/2020|EPI ISL 479693|B.1.255|Egypt|2020-06-02	Africa|hCoV-19/South Africa/KRISP-0388/2020|EPI ISL 487331|B.1.140|South Africa|2020-07-01	0.0004405190	Africa
Africa|hCoV-19/Egypt/CUNCI-HGC3I013/2020|EPI ISL 479694|B.1.201|Egypt|2020-06-02	Africa|hCoV-19/South Africa/KRISP-0388/2020|EPI ISL 487331|B.1.140|South Africa|2020-07-01	0.0003727354	Africa
Africa|hCoV-19/Egypt/CUNCI-HGC3I014/2020|EPI ISL 479696|B.1.5|Egypt|2020-06-02	Africa|hCoV-19/South Africa/KRISP-0388/2020|EPI ISL 487331|B.1.140|South Africa|2020-07-01	0.0001694143	Africa
Africa|hCoV-19/Egypt/CUNCI-HGC3I02/2020|EPI ISL 479686|B.1|Egypt|2020-06-02	Africa|hCoV-19/South Africa/KRISP-0388/2020|EPI ISL 487331|B.1.140|South Africa|2020-07-01	0.0002710913	Africa
Africa|hCoV-19/Egypt/CUNCI-HGC3I023/2020|EPI ISL 479695|B.1.5|Egypt|2020-06-02	Africa|hCoV-19/South Africa/KRISP-0388/2020|EPI ISL 487331|B.1.140|South Africa|2020-07-01	0.0002033268	Africa
Africa|hCoV-19/Egypt/CUNCI-HGC3I025/2020|EPI ISL 479691|B.1|Egypt|2020-06-02	Africa|hCoV-19/South Africa/KRISP-0388/2020|EPI ISL 487331|B.1.140|South Africa|2020-07-01	0.0003388928	Africa
Africa|hCoV-19/Egypt/CUNCI-HGC3I03/2020|EPI ISL 479687|B.1|Egypt|2020-06-02	Africa|hCoV-19/South Africa/KRISP-0388/2020|EPI ISL 487331|B.1.140|South Africa|2020-07-01	0.0003049395	Africa
Africa|hCoV-19/Egypt/CUNCI-HGC3I05/2020|EPI ISL 479690|B.1|Egypt|2020-06-02	Africa|hCoV-19/South Africa/KRISP-0388/2020|EPI ISL 487331|B.1.140|South Africa|2020-07-01	0.0003049457	Africa
Africa|hCoV-19/Egypt/CUNCI-HGC3I06/2020|EPI ISL 479688|B.1|Egypt|2020-06-02	Africa|hCoV-19/South Africa/KRISP-0388/2020|EPI ISL 487331|B.1.140|South Africa|2020-07-01	0.0003049498	Africa
Africa|hCoV-19/Egypt/CUNCI-HGC3I08/2020|EPI ISL 479698|B.1|Egypt|2020-06-02	Africa|hCoV-19/South Africa/KRISP-0388/2020|EPI ISL 487331|B.1.140|South Africa|2020-07-01	0.0003049498	Africa
Africa|hCoV-19/Egypt/CUNCI-HGC3I09/2020|EPI ISL 479692|B.1|Egypt|2020-06-02	Africa|hCoV-19/South Africa/KRISP-0388/2020|EPI ISL 487331|B.1.140|South Africa|2020-07-01	0.0002372539	Africa
Africa|hCoV-19/Egypt/CUNCI-HGC4I003/2020|EPI ISL 479699|B.1.1.247|Egypt|2020-06-02	Africa|hCoV-19/South Africa/KRISP-0388/2020|EPI ISL 487331|B.1.140|South Africa|2020-07-01	0.0005084201	Africa
Africa|hCoV-19/Egypt/CUNCI-HGC4I004/2020|EPI ISL 479700|B.1.1.296|Egypt|2020-06-02	Africa|hCoV-19/South Africa/KRISP-0388/2020|EPI ISL 487331|B.1.140|South Africa|2020-07-01	0.0004066700	Africa
Africa|hCoV-19/Egypt/CUNCI-HGC4I015/2020|EPI ISL 479728|B.1.1.123|Egypt|2020-06-02	Africa|hCoV-19/South Africa/KRISP-0388/2020|EPI ISL 487331|B.1.140|South Africa|2020-07-01	0.0004406516	Africa
Africa|hCoV-19/Egypt/CUNCI-HGC4I022/2020|EPI ISL 479705|B.1.1|Egypt|2020-06-02	Africa|hCoV-19/South Africa/KRISP-0388/2020|EPI ISL 487331|B.1.140|South Africa|2020-07-01	0.0005423259	Africa
Africa|hCoV-19/Egypt/CUNCI-HGC4I023/2020|EPI ISL 479729|B.1.1.247|Egypt|2020-06-02	Africa|hCoV-19/South Africa/KRISP-0388/2020|EPI ISL 487331|B.1.140|South Africa|2020-07-01	0.0003389468	Africa
Africa|hCoV-19/Egypt/CUNCI-HGC4I025/2020|EPI ISL 479706|B.1.255|Egypt|2020-06-02	Africa|hCoV-19/South Africa/KRISP-0388/2020|EPI ISL 487331|B.1.140|South Africa|2020-07-01	0.0003727391	Africa
Africa|hCoV-19/Egypt/CUNCI-HGC4I026/2020|EPI ISL 479702|B.1|Egypt|2020-06-02	Africa|hCoV-19/South Africa/KRISP-0388/2020|EPI ISL 487331|B.1.140|South Africa|2020-07-01	0.0004409417	Africa
Africa|hCoV-19/Egypt/CUNCI-HGC4I029/2020|EPI ISL 479701|B.1.1.1|Egypt|2020-06-02	Africa|hCoV-19/South Africa/KRISP-0388/2020|EPI ISL 487331|B.1.140|South Africa|2020-07-01	0.0005762271	Africa
Africa|hCoV-19/Egypt/CUNCI-HGC4I030/2020|EPI ISL 479703|B.1|Egypt|2020-06-02	Africa|hCoV-19/South Africa/KRISP-0388/2020|EPI ISL 487331|B.1.140|South Africa|2020-07-01	0.0003727279	Africa
Africa|hCoV-19/Egypt/CUNCI-HGC4I031/2020|EPI ISL 479707|B.1.1.1|Egypt|2020-06-02	Africa|hCoV-19/South Africa/KRISP-0388/2020|EPI ISL 487331|B.1.140|South Africa|2020-07-01	0.0006101208	Africa
Africa|hCoV-19/Egypt/CUNCI-HGC4I032/2020|EPI ISL 479709|B.1.1|Egypt|2020-06-02	Africa|hCoV-19/South Africa/KRISP-0388/2020|EPI ISL 487331|B.1.140|South Africa|2020-07-01	0.0004070285	Africa
Africa|hCoV-19/Egypt/CUNCI-HGC4I033/2020|EPI ISL 479704|B.1|Egypt|2020-06-02	Africa|hCoV-19/South Africa/KRISP-0388/2020|EPI ISL 487331|B.1.140|South Africa|2020-07-01	0.0002711097	Africa
Africa|hCoV-19/Egypt/CUNCI-HGC4I034/2020|EPI ISL 479708|B.1.255|Egypt|2020-06-02	Africa|hCoV-19/South Africa/KRISP-0388/2020|EPI ISL 487331|B.1.140|South Africa|2020-07-01	0.0002371599	Africa
Africa|hCoV-19/Egypt/CUNCI-HGC5I001/2020|EPI ISL 479710|B.1.1|Egypt|2020-06-02	Africa|hCoV-19/South Africa/KRISP-0388/2020|EPI ISL 487331|B.1.140|South Africa|2020-07-01	0.0002711777	Africa
Africa|hCoV-19/Egypt/CUNCI-HGC5I003/2020|EPI ISL 479711|B.1|Egypt|2020-06-02	Africa|hCoV-19/South Africa/KRISP-0388/2020|EPI ISL 487331|B.1.140|South Africa|2020-07-01	0.0002710821	Africa
Africa|hCoV-19/Egypt/CUNCI-HGC5I010/2020|EPI ISL 479730|B.1.1|Egypt|2020-06-02	Africa|hCoV-19/South Africa/KRISP-0388/2020|EPI ISL 487331|B.1.140|South Africa|2020-07-01	0.0003389974	Africa
Africa|hCoV-19/Egypt/CUNCI-HGC5I011/2020|EPI ISL 479712|B.1.1|Egypt|2020-06-02	Africa|hCoV-19/South Africa/KRISP-0388/2020|EPI ISL 487331|B.1.140|South Africa|2020-07-01	0.0002711409	Africa
Africa|hCoV-19/Egypt/CUNCI-HGC5I012/2020|EPI ISL 479713|B.1.1|Egypt|2020-06-02	Africa|hCoV-19/South Africa/KRISP-0388/2020|EPI ISL 487331|B.1.140|South Africa|2020-07-01	0.0003049674	Africa
Africa|hCoV-19/Egypt/CUNCI-HGC5I014/2020|EPI ISL 479714|B.1.255|Egypt|2020-06-02	Africa|hCoV-19/South Africa/KRISP-0388/2020|EPI ISL 487331|B.1.140|South Africa|2020-07-01	0.0003727517	Africa
Africa|hCoV-19/Egypt/CUNCI-HGC5I015/2020|EPI ISL 475722|B.1.255|Egypt|2020-05-02	Africa|hCoV-19/South Africa/KRISP-0388/2020|EPI ISL 487331|B.1.140|South Africa|2020-07-01	0.0004407368	Africa
Africa|hCoV-19/Egypt/CUNCI-HGC5I016/2020|EPI ISL 479731|B.1|Egypt|2020-06-02	Africa|hCoV-19/South Africa/KRISP-0388/2020|EPI ISL 487331|B.1.140|South Africa|2020-07-01	0.0002371977	Africa
Africa|hCoV-19/Egypt/CUNCI-HGC5I022/2020|EPI ISL 479715|B.1.1|Egypt|2020-06-02	Africa|hCoV-19/South Africa/KRISP-0388/2020|EPI ISL 487331|B.1.140|South Africa|2020-07-01	0.0003388710	Africa
Africa|hCoV-19/Egypt/CUNCI-HGC5I025/2020|EPI ISL 479716|A|Egypt|2020-06-02	Africa|hCoV-19/South Africa/KRISP-0388/2020|EPI ISL 487331|B.1.140|South Africa|2020-07-01	0.0002037084	Africa
Africa|hCoV-19/Egypt/CUNCI-HGC5I026/2020|EPI ISL 479735|B.1.5|Egypt|2020-06-02	Africa|hCoV-19/South Africa/KRISP-0388/2020|EPI ISL 487331|B.1.140|South Africa|2020-07-01	0.0002711528	Africa
Africa|hCoV-19/Egypt/CUNCI-HGC5I029/2020|EPI ISL 479734|B.1|Egypt|2020-06-02	Africa|hCoV-19/South Africa/KRISP-0388/2020|EPI ISL 487331|B.1.140|South Africa|2020-07-01	0.0002711280	Africa
Africa|hCoV-19/Egypt/CUNCI-HGC5I030/2020|EPI ISL 479721|B.1.5|Egypt|2020-06-02	Africa|hCoV-19/South Africa/KRISP-0388/2020|EPI ISL 487331|B.1.140|South Africa|2020-07-01	0.0001694372	Africa
Africa|hCoV-19/Egypt/CUNCI-HGC5I033/2020|EPI ISL 479717|B.1.5|Egypt|2020-06-02	Africa|hCoV-19/South Africa/KRISP-0388/2020|EPI ISL 487331|B.1.140|South Africa|2020-07-01	0.0001694544	Africa
Africa|hCoV-19/Egypt/CUNCI-HGC5I034/2020|EPI ISL 479720|B.1.5|Egypt|2020-06-02	Africa|hCoV-19/South Africa/KRISP-0388/2020|EPI ISL 487331|B.1.140|South Africa|2020-07-01	0.0002371759	Africa
Africa|hCoV-19/Egypt/CUNCI-HGC6I002/2020|EPI ISL 479719|B.1.1.1|Egypt|2020-06-02	Africa|hCoV-19/South Africa/KRISP-0388/2020|EPI ISL 487331|B.1.140|South Africa|2020-07-01	0.0005422837	Africa
Africa|hCoV-19/Egypt/CUNCI-HGC6I003/2020|EPI ISL 479718|B.1.5|Egypt|2020-06-02	Africa|hCoV-19/South Africa/KRISP-0388/2020|EPI ISL 487331|B.1.140|South Africa|2020-07-01	0.0002710849	Africa
Africa|hCoV-19/Egypt/CUNCI-HGC6I007/2020|EPI ISL 479722|B.1|Egypt|2020-06-02	Africa|hCoV-19/South Africa/KRISP-0388/2020|EPI ISL 487331|B.1.140|South Africa|2020-07-01	0.0002372491	Africa
Africa|hCoV-19/Egypt/CUNCI-HGC6I010/2020|EPI ISL 478672|B.1|Egypt|2020-06-02	Africa|hCoV-19/South Africa/KRISP-0388/2020|EPI ISL 487331|B.1.140|South Africa|2020-07-01	0.0003727102	Africa
Africa|hCoV-19/Egypt/CUNCI-HGC6I011/2020|EPI ISL 479727|A|Egypt|2020-06-02	Africa|hCoV-19/South Africa/KRISP-0388/2020|EPI ISL 487331|B.1.140|South Africa|2020-07-01	0.0007118512	Africa
Africa|hCoV-19/Egypt/CUNCI-HGC6I015/2020|EPI ISL 479725|B.1.1|Egypt|2020-06-02	Africa|hCoV-19/South Africa/KRISP-0388/2020|EPI ISL 487331|B.1.140|South Africa|2020-07-01	0.0004405399	Africa
Africa|hCoV-19/Egypt/CUNCI-HGC6I016/2020|EPI ISL 475723|B.1.247|Egypt|2020-06-02	Africa|hCoV-19/South Africa/KRISP-0388/2020|EPI ISL 487331|B.1.140|South Africa|2020-07-01	0.0004748168	Africa
Africa|hCoV-19/Egypt/CUNCI-HGC6I024/2020|EPI ISL 479732|B.1.1.247|Egypt|2020-06-02	Africa|hCoV-19/South Africa/KRISP-0388/2020|EPI ISL 487331|B.1.140|South Africa|2020-07-01	0.0003731867	Africa
Africa|hCoV-19/Egypt/CUNCI-HGC6I026/2020|EPI ISL 479724|B.1.1.1|Egypt|2020-06-02	Africa|hCoV-19/South Africa/KRISP-0388/2020|EPI ISL 487331|B.1.140|South Africa|2020-07-01	0.0005761879	Africa
Africa|hCoV-19/Egypt/CUNCI-HGC6I029/2020|EPI ISL 477161|B.1.255|Egypt|2020-06-02	Africa|hCoV-19/South Africa/KRISP-0388/2020|EPI ISL 487331|B.1.140|South Africa|2020-07-01	0.0003727265	Africa
Africa|hCoV-19/Egypt/CUNCI-HGC6I031/2020|EPI ISL 475724|B.1.1.1|Egypt|2020-06-02	Africa|hCoV-19/South Africa/KRISP-0388/2020|EPI ISL 487331|B.1.140|South Africa|2020-07-01	0.0005426202	Africa
Africa|hCoV-19/Egypt/CUNCI-HGC6I032/2020|EPI ISL 479733|B.1.1.1|Egypt|2020-06-02	Africa|hCoV-19/South Africa/KRISP-0388/2020|EPI ISL 487331|B.1.140|South Africa|2020-07-01	0.0005423572	Africa
Africa|hCoV-19/Egypt/CUNCI-HGC6I033/2020|EPI ISL 479723|B.1.1.1|Egypt|2020-06-02	Africa|hCoV-19/South Africa/KRISP-0388/2020|EPI ISL 487331|B.1.140|South Africa|2020-07-01	0.0005423333	Africa
Africa|hCoV-19/Egypt/CUNCI-HGC7I01/2020|EPI ISL 529141|B.1|Egypt|2020-07-19	Africa|hCoV-19/South Africa/KRISP-0388/2020|EPI ISL 487331|B.1.140|South Africa|2020-07-01	0.0004066782	Africa
Africa|hCoV-19/Egypt/CUNCI-HGC7I02/2020|EPI ISL 529142|A|Egypt|2020-07-19	Africa|hCoV-19/South Africa/KRISP-0388/2020|EPI ISL 487331|B.1.140|South Africa|2020-07-01	0.0006779856	Africa
Africa|hCoV-19/Egypt/CUNCI-HGC7I07/2020|EPI ISL 529145|B.1|Egypt|2020-07-19	Africa|hCoV-19/South Africa/KRISP-0388/2020|EPI ISL 487331|B.1.140|South Africa|2020-07-01	0.0003727897	Africa
Africa|hCoV-19/Egypt/EGY-020/2020|EPI ISL 526975|B.1|Egypt|2020-08-14	Africa|hCoV-19/South Africa/KRISP-0388/2020|EPI ISL 487331|B.1.140|South Africa|2020-07-01	0.0003727354	Africa
Africa|hCoV-19/Egypt/EGY-041/2020|EPI ISL 526997|B.1|Egypt|2020-08-22	Africa|hCoV-19/South Africa/KRISP-0388/2020|EPI ISL 487331|B.1.140|South Africa|2020-07-01	0.0003727354	Africa
Africa|hCoV-19/Egypt/EGY-S031/2020|EPI ISL 526986|B.1|Egypt|2020-08-17	Africa|hCoV-19/South Africa/KRISP-0388/2020|EPI ISL 487331|B.1.140|South Africa|2020-07-01	0.0003727354	Africa
Africa|hCoV-19/Egypt/HCoV2-Egy-002/2020|EPI ISL 510532|B.1|Egypt|2020-06-02	Africa|hCoV-19/South Africa/KRISP-0388/2020|EPI ISL 487331|B.1.140|South Africa|2020-07-01	0.0003727354	Africa
Africa|hCoV-19/Egypt/MASRI-005/2020|EPI ISL 482759|B.1|Egypt|2020-04-30	Africa|hCoV-19/South Africa/KRISP-0388/2020|EPI ISL 487331|B.1.140|South Africa|2020-07-01	0.0002371551	Africa
Africa|hCoV-19/Egypt/MASRI-007/2020|EPI ISL 482760|B.1|Egypt|2020-04-28	Africa|hCoV-19/South Africa/KRISP-0388/2020|EPI ISL 487331|B.1.140|South Africa|2020-07-01	0.0003051286	Africa
Africa|hCoV-19/Egypt/MASRI-008/2020|EPI ISL 482761|B.1|Egypt|2020-04-30	Africa|hCoV-19/South Africa/KRISP-0388/2020|EPI ISL 487331|B.1.140|South Africa|2020-07-01	0.0002385879	Africa
Africa|hCoV-19/Egypt/MASRI-009/2020|EPI ISL 483035|A|Egypt|2020-04-30	Africa|hCoV-19/South Africa/KRISP-0388/2020|EPI ISL 487331|B.1.140|South Africa|2020-07-01	0.0005422433	Africa
Africa|hCoV-19/Egypt/MASRI-011/2020|EPI ISL 482762|B.1|Egypt|2020-05-05	Africa|hCoV-19/South Africa/KRISP-0388/2020|EPI ISL 487331|B.1.140|South Africa|2020-07-01	0.0003049942	Africa
Africa|hCoV-19/Egypt/MASRI-012/2020|EPI ISL 482763|B.1|Egypt|2020-05-05	Africa|hCoV-19/South Africa/KRISP-0388/2020|EPI ISL 487331|B.1.140|South Africa|2020-07-01	0.0002032717	Africa
Africa|hCoV-19/Egypt/MASRI-014/2020|EPI ISL 482765|B.1|Egypt|2020-04-30	Africa|hCoV-19/South Africa/KRISP-0388/2020|EPI ISL 487331|B.1.140|South Africa|2020-07-01	0.0004406024	Africa
Africa|hCoV-19/Egypt/MASRI-015/2020|EPI ISL 482766|B.1.36|Egypt|2020-05-11	Africa|hCoV-19/South Africa/KRISP-0388/2020|EPI ISL 487331|B.1.140|South Africa|2020-07-01	0.0005083391	Africa
Africa|hCoV-19/Egypt/MASRI-016/2020|EPI ISL 482767|B.1|Egypt|2020-05-11	Africa|hCoV-19/South Africa/KRISP-0388/2020|EPI ISL 487331|B.1.140|South Africa|2020-07-01	0.0004409012	Africa
Africa|hCoV-19/Egypt/MASRI-018/2020|EPI ISL 483036|A|Egypt|2020-05-10	Africa|hCoV-19/South Africa/KRISP-0388/2020|EPI ISL 487331|B.1.140|South Africa|2020-07-01	0.0006827287	Africa
Africa|hCoV-19/Egypt/MASRI-020/2020|EPI ISL 483037|B.1|Egypt|2020-05-13	Africa|hCoV-19/South Africa/KRISP-0388/2020|EPI ISL 487331|B.1.140|South Africa|2020-07-01	0.0005136188	Africa
Africa|hCoV-19/Egypt/MASRI-022/2020|EPI ISL 482768|B.1.255|Egypt|2020-05-13	Africa|hCoV-19/South Africa/KRISP-0388/2020|EPI ISL 487331|B.1.140|South Africa|2020-07-01	0.0004412331	Africa
Africa|hCoV-19/Egypt/MASRI-023/2020|EPI ISL 482769|B.1|Egypt|2020-05-11	Africa|hCoV-19/South Africa/KRISP-0388/2020|EPI ISL 487331|B.1.140|South Africa|2020-07-01	0.0002374276	Africa
Africa|hCoV-19/Egypt/MASRI-024/2020|EPI ISL 482770|B.1|Egypt|2020-05-11	Africa|hCoV-19/South Africa/KRISP-0388/2020|EPI ISL 487331|B.1.140|South Africa|2020-07-01	0.0003049426	Africa
Africa|hCoV-19/Egypt/MASRI-025/2020|EPI ISL 482771|B.1|Egypt|2020-05-10	Africa|hCoV-19/South Africa/KRISP-0388/2020|EPI ISL 487331|B.1.140|South Africa|2020-07-01	0.0004407263	Africa
Africa|hCoV-19/Egypt/MASRI-026/2020|EPI ISL 482772|B.1|Egypt|2020-05-10	Africa|hCoV-19/South Africa/KRISP-0388/2020|EPI ISL 487331|B.1.140|South Africa|2020-07-01	0.0003727934	Africa
Africa|hCoV-19/Egypt/MASRI-027/2020|EPI ISL 482773|B.1.1.123|Egypt|2020-05-08	Africa|hCoV-19/South Africa/KRISP-0388/2020|EPI ISL 487331|B.1.140|South Africa|2020-07-01	0.0003395763	Africa
Africa|hCoV-19/Egypt/MASRI-028/2020|EPI ISL 483038|B.1|Egypt|2020-05-13	Africa|hCoV-19/South Africa/KRISP-0388/2020|EPI ISL 487331|B.1.140|South Africa|2020-07-01	0.0003727316	Africa
Africa|hCoV-19/Egypt/MASRI-029/2020|EPI ISL 482774|B.1|Egypt|2020-05-13	Africa|hCoV-19/South Africa/KRISP-0388/2020|EPI ISL 487331|B.1.140|South Africa|2020-07-01	0.0003049529	Africa
Africa|hCoV-19/Egypt/MASRI-10/2020|EPI ISL 475752|B.1.255|Egypt|2020-05	Africa|hCoV-19/South Africa/KRISP-0388/2020|EPI ISL 487331|B.1.140|South Africa|2020-07-01	0.0004067471	Africa
Africa|hCoV-19/Egypt/MASRI-11/2020|EPI ISL 475753|B.1.36|Egypt|2020-05	Africa|hCoV-19/South Africa/KRISP-0388/2020|EPI ISL 487331|B.1.140|South Africa|2020-07-01	0.0005422340	Africa
Africa|hCoV-19/Egypt/MASRI-14/2020|EPI ISL 475749|B.1|Egypt|2020-05	Africa|hCoV-19/South Africa/KRISP-0388/2020|EPI ISL 487331|B.1.140|South Africa|2020-07-01	0.0002710638	Africa
Africa|hCoV-19/Egypt/MASRI-15/2020|EPI ISL 475750|B.1.1|Egypt|2020-05	Africa|hCoV-19/South Africa/KRISP-0388/2020|EPI ISL 487331|B.1.140|South Africa|2020-07-01	0.0006140434	Africa
Africa|hCoV-19/Egypt/MASRI-2/2020|EPI ISL 475745|B.1|Egypt|2020-05	Africa|hCoV-19/South Africa/KRISP-0388/2020|EPI ISL 487331|B.1.140|South Africa|2020-07-01	0.0003049322	Africa
Africa|hCoV-19/Egypt/MASRI-3/2020|EPI ISL 475746|A|Egypt|2020-05	Africa|hCoV-19/South Africa/KRISP-0388/2020|EPI ISL 487331|B.1.140|South Africa|2020-07-01	0.0005761825	Africa
Africa|hCoV-19/Egypt/MASRI-6/2020|EPI ISL 475747|B.1.255|Egypt|2020-05	Africa|hCoV-19/South Africa/KRISP-0388/2020|EPI ISL 487331|B.1.140|South Africa|2020-07-01	0.0003049323	Africa
Africa|hCoV-19/Egypt/MASRI-9/2020|EPI ISL 475751|B.1.1.1|Egypt|2020-05	Africa|hCoV-19/South Africa/KRISP-0388/2020|EPI ISL 487331|B.1.140|South Africa|2020-07-01	0.0006781166	Africa
Africa|hCoV-19/Egypt/NRC-01/2020|EPI ISL 430820|B.1|Egypt|2020-03-18	Africa|hCoV-19/South Africa/KRISP-0388/2020|EPI ISL 487331|B.1.140|South Africa|2020-07-01	0.0002721554	Africa
Africa|hCoV-19/Egypt/NRC-03/2020|EPI ISL 430819|B.1.246|Egypt|2020-03-18	Africa|hCoV-19/South Africa/KRISP-0388/2020|EPI ISL 487331|B.1.140|South Africa|2020-07-01	0.0003059718	Africa
Africa|hCoV-19/Gabon/ITM-K011/2020|EPI ISL 539573|A|Gabon|2020-03-22	Africa|hCoV-19/South Africa/KRISP-0388/2020|EPI ISL 487331|B.1.140|South Africa|2020-07-01	0.0005083308	Africa
Africa|hCoV-19/Gabon/ITM-K023/2020|EPI ISL 539574|B.1.178|Gabon|2020-03-27	Africa|hCoV-19/South Africa/KRISP-0388/2020|EPI ISL 487331|B.1.140|South Africa|2020-07-01	0.0002710399	Africa
Africa|hCoV-19/Gabon/ITM-K027/2020|EPI ISL 539575|A|Gabon|2020-03-27	Africa|hCoV-19/South Africa/KRISP-0388/2020|EPI ISL 487331|B.1.140|South Africa|2020-07-01	0.0005083188	Africa
Africa|hCoV-19/Gabon/ITM-K028/2020|EPI ISL 539576|B.1.292|Gabon|2020-03-27	Africa|hCoV-19/South Africa/KRISP-0388/2020|EPI ISL 487331|B.1.140|South Africa|2020-07-01	0.0002710454	Africa
Africa|hCoV-19/Gambia/0214/2020|EPI ISL 471158|B.1|Gambia|2020-03-29	Africa|hCoV-19/South Africa/KRISP-0388/2020|EPI ISL 487331|B.1.140|South Africa|2020-07-01	0.0004411448	Africa
Africa|hCoV-19/Gambia/0268/2020|EPI ISL 471159|B.1.1|Gambia|2020-03-21	Africa|hCoV-19/South Africa/KRISP-0388/2020|EPI ISL 487331|B.1.140|South Africa|2020-07-01	0.0003076491	Africa
Africa|hCoV-19/Gambia/0278/2020|EPI ISL 471160|B.1.1|Gambia|2020-03-20	Africa|hCoV-19/South Africa/KRISP-0388/2020|EPI ISL 487331|B.1.140|South Africa|2020-07-01	0.0003058720	Africa
Africa|hCoV-19/Gambia/0528/2020|EPI ISL 471161|B.1.1.293|Gambia|2020-04-30	Africa|hCoV-19/South Africa/KRISP-0388/2020|EPI ISL 487331|B.1.140|South Africa|2020-07-01	0.0003472875	Africa
Africa|hCoV-19/Gambia/0531/2020|EPI ISL 471162|B.1.1.293|Gambia|2020-04-30	Africa|hCoV-19/South Africa/KRISP-0388/2020|EPI ISL 487331|B.1.140|South Africa|2020-07-01	0.0003473117	Africa
Africa|hCoV-19/Gambia/0536/2020|EPI ISL 471163|B.1.1.293|Gambia|2020-04-30	Africa|hCoV-19/South Africa/KRISP-0388/2020|EPI ISL 487331|B.1.140|South Africa|2020-07-01	0.0003388515	Africa
Africa|hCoV-19/Gambia/0547/2020|EPI ISL 471164|B.1.1.293|Gambia|2020-04-30	Africa|hCoV-19/South Africa/KRISP-0388/2020|EPI ISL 487331|B.1.140|South Africa|2020-07-01	0.0003391043	Africa
Africa|hCoV-19/Gambia/0548/2020|EPI ISL 471165|B.1.5|Gambia|2020-04-30	Africa|hCoV-19/South Africa/KRISP-0388/2020|EPI ISL 487331|B.1.140|South Africa|2020-07-01	0.0002086977	Africa
Africa|hCoV-19/Gambia/1090/2020|EPI ISL 471166|B.1.1|Gambia|2020-05-04	Africa|hCoV-19/South Africa/KRISP-0388/2020|EPI ISL 487331|B.1.140|South Africa|2020-07-01	0.0003754790	Africa
Africa|hCoV-19/Gambia/1094/2020|EPI ISL 471167|B.1.1.293|Gambia|2020-05-04	Africa|hCoV-19/South Africa/KRISP-0388/2020|EPI ISL 487331|B.1.140|South Africa|2020-07-01	0.0003388515	Africa
Africa|hCoV-19/Gambia/1251/2020|EPI ISL 471168|B.1.1.293|Gambia|2020-05-07	Africa|hCoV-19/South Africa/KRISP-0388/2020|EPI ISL 487331|B.1.140|South Africa|2020-07-01	0.0003472875	Africa
Africa|hCoV-19/Gambia/1264/2020|EPI ISL 471169|B.1.1|Gambia|2020-05-07	Africa|hCoV-19/South Africa/KRISP-0388/2020|EPI ISL 487331|B.1.140|South Africa|2020-07-01	0.0003072501	Africa
Africa|hCoV-19/Gambia/1271/2020|EPI ISL 471170|B.1.1|Gambia|2020-05-07	Africa|hCoV-19/South Africa/KRISP-0388/2020|EPI ISL 487331|B.1.140|South Africa|2020-07-01	0.0003076281	Africa
Africa|hCoV-19/Gambia/1277/2020|EPI ISL 471171|B.1.1.293|Gambia|2020-05-07	Africa|hCoV-19/South Africa/KRISP-0388/2020|EPI ISL 487331|B.1.140|South Africa|2020-07-01	0.0003388515	Africa
Africa|hCoV-19/Gambia/3668/2020|EPI ISL 560992|B.1.5.12|Gambia|2020-07-30	Africa|hCoV-19/South Africa/KRISP-0388/2020|EPI ISL 487331|B.1.140|South Africa|2020-07-01	0.0004438134	Africa
Africa|hCoV-19/Gambia/3670/2020|EPI ISL 560993|B.1.5.12|Gambia|2020-07-30	Africa|hCoV-19/South Africa/KRISP-0388/2020|EPI ISL 487331|B.1.140|South Africa|2020-07-01	0.0004470945	Africa
Africa|hCoV-19/Gambia/3671/2020|EPI ISL 560994|B.1.1.293|Gambia|2020-07-30	Africa|hCoV-19/South Africa/KRISP-0388/2020|EPI ISL 487331|B.1.140|South Africa|2020-07-01	0.0003072323	Africa
Africa|hCoV-19/Gambia/3673/2020|EPI ISL 560995|B.1.5|Gambia|2020-07-30	Africa|hCoV-19/South Africa/KRISP-0388/2020|EPI ISL 487331|B.1.140|South Africa|2020-07-01	0.0003072909	Africa
Africa|hCoV-19/Gambia/3676/2020|EPI ISL 560996|B.1.5|Gambia|2020-07-30	Africa|hCoV-19/South Africa/KRISP-0388/2020|EPI ISL 487331|B.1.140|South Africa|2020-07-01	0.0002083624	Africa
Africa|hCoV-19/Gambia/3678/2020|EPI ISL 560997|B.1.292|Gambia|2020-07-30	Africa|hCoV-19/South Africa/KRISP-0388/2020|EPI ISL 487331|B.1.140|South Africa|2020-07-01	0.0003049426	Africa
Africa|hCoV-19/Gambia/3679/2020|EPI ISL 560998|B.1.5.12|Gambia|2020-07-30	Africa|hCoV-19/South Africa/KRISP-0388/2020|EPI ISL 487331|B.1.140|South Africa|2020-07-01	0.0003783275	Africa
Africa|hCoV-19/Gambia/3680/2020|EPI ISL 560999|B.1.5|Gambia|2020-07-30	Africa|hCoV-19/South Africa/KRISP-0388/2020|EPI ISL 487331|B.1.140|South Africa|2020-07-01	0.0001736902	Africa
Africa|hCoV-19/Gambia/3683/2020|EPI ISL 561000|B.1.292|Gambia|2020-07-30	Africa|hCoV-19/South Africa/KRISP-0388/2020|EPI ISL 487331|B.1.140|South Africa|2020-07-01	0.0003388319	Africa
Africa|hCoV-19/Gambia/3703/2020|EPI ISL 561001|B.1.5.12|Gambia|2020-07-30	Africa|hCoV-19/South Africa/KRISP-0388/2020|EPI ISL 487331|B.1.140|South Africa|2020-07-01	0.0003727316	Africa
Africa|hCoV-19/Gambia/3717/2020|EPI ISL 561002|B.1.5|Gambia|2020-07-30	Africa|hCoV-19/South Africa/KRISP-0388/2020|EPI ISL 487331|B.1.140|South Africa|2020-07-01	0.0002407349	Africa
Africa|hCoV-19/Gambia/3724/2020|EPI ISL 561003|B.1.5.12|Gambia|2020-07-30	Africa|hCoV-19/South Africa/KRISP-0388/2020|EPI ISL 487331|B.1.140|South Africa|2020-07-01	0.0003727316	Africa
Africa|hCoV-19/Gambia/3725/2020|EPI ISL 561004|B.1.1.293|Gambia|2020-07-30	Africa|hCoV-19/South Africa/KRISP-0388/2020|EPI ISL 487331|B.1.140|South Africa|2020-07-01	0.0004744628	Africa
Africa|hCoV-19/Gambia/3728/2020|EPI ISL 561005|B.1.5|Gambia|2020-07-30	Africa|hCoV-19/South Africa/KRISP-0388/2020|EPI ISL 487331|B.1.140|South Africa|2020-07-01	0.0001407334	Africa
Africa|hCoV-19/Gambia/3729/2020|EPI ISL 561006|B.1.5.12|Gambia|2020-07-30	Africa|hCoV-19/South Africa/KRISP-0388/2020|EPI ISL 487331|B.1.140|South Africa|2020-07-01	0.0003049396	Africa
Africa|hCoV-19/Gambia/3732/2020|EPI ISL 561007|B.1.5|Gambia|2020-07-30	Africa|hCoV-19/South Africa/KRISP-0388/2020|EPI ISL 487331|B.1.140|South Africa|2020-07-01	0.0002409088	Africa
Africa|hCoV-19/Gambia/3735/2020|EPI ISL 561008|B.1.5|Gambia|2020-07-30	Africa|hCoV-19/South Africa/KRISP-0388/2020|EPI ISL 487331|B.1.140|South Africa|2020-07-01	0.0001736196	Africa
Africa|hCoV-19/Gambia/3737/2020|EPI ISL 561009|B.1.1.293|Gambia|2020-07-30	Africa|hCoV-19/South Africa/KRISP-0388/2020|EPI ISL 487331|B.1.140|South Africa|2020-07-01	0.0003729249	Africa
Africa|hCoV-19/Gambia/3741/2020|EPI ISL 561010|B.1.5.12|Gambia|2020-07-30	Africa|hCoV-19/South Africa/KRISP-0388/2020|EPI ISL 487331|B.1.140|South Africa|2020-07-01	0.0003094971	Africa
Africa|hCoV-19/Gambia/3743/2020|EPI ISL 561011|B.1.5.12|Gambia|2020-07-30	Africa|hCoV-19/South Africa/KRISP-0388/2020|EPI ISL 487331|B.1.140|South Africa|2020-07-01	0.0004405354	Africa
Africa|hCoV-19/Gambia/3749/2020|EPI ISL 561012|B.1.5.12|Gambia|2020-07-30	Africa|hCoV-19/South Africa/KRISP-0388/2020|EPI ISL 487331|B.1.140|South Africa|2020-07-01	0.0003727190	Africa
Africa|hCoV-19/Gambia/3761/2020|EPI ISL 561013|B.1.5.12|Gambia|2020-07-30	Africa|hCoV-19/South Africa/KRISP-0388/2020|EPI ISL 487331|B.1.140|South Africa|2020-07-01	0.0003727190	Africa
Africa|hCoV-19/Gambia/3772/2020|EPI ISL 561025|B.1.5|Gambia|2020-07-30	Africa|hCoV-19/South Africa/KRISP-0388/2020|EPI ISL 487331|B.1.140|South Africa|2020-07-01	0.0001742289	Africa
Africa|hCoV-19/Gambia/GC19-015/2020|EPI ISL 428855|B.1.1.8|Gambia|2020-03-17	Africa|hCoV-19/South Africa/KRISP-0388/2020|EPI ISL 487331|B.1.140|South Africa|2020-07-01	0.0003388367	Africa
Africa|hCoV-19/Gambia/GC19-026/2020|EPI ISL 428856|B.6|Gambia|2020-03-21	Africa|hCoV-19/South Africa/KRISP-0388/2020|EPI ISL 487331|B.1.140|South Africa|2020-07-01	0.0004744195	Africa
Africa|hCoV-19/Gambia/GC19-029/2020|EPI ISL 428857|B.1|Gambia|2020-04-20	Africa|hCoV-19/South Africa/KRISP-0388/2020|EPI ISL 487331|B.1.140|South Africa|2020-07-01	0.0002710573	Africa
Africa|hCoV-19/Gambia/GC19-0479/2020|EPI ISL 561015|B.1.1.293|Gambia|2020-04-29	Africa|hCoV-19/South Africa/KRISP-0388/2020|EPI ISL 487331|B.1.140|South Africa|2020-07-01	0.0003164602	Africa
Africa|hCoV-19/Gambia/GC19-0544/2020|EPI ISL 561016|B.1.5|Gambia|2020-05-01	Africa|hCoV-19/South Africa/KRISP-0388/2020|EPI ISL 487331|B.1.140|South Africa|2020-07-01	0.0002114383	Africa
Africa|hCoV-19/Gambia/GC19-1385/2020|EPI ISL 561018|B.1.5|Gambia|2020-05-12	Africa|hCoV-19/South Africa/KRISP-0388/2020|EPI ISL 487331|B.1.140|South Africa|2020-07-01	0.0001767720	Africa
Africa|hCoV-19/Gambia/GC19-1503/2020|EPI ISL 561021|B.1.1|Gambia|2020-05-14	Africa|hCoV-19/South Africa/KRISP-0388/2020|EPI ISL 487331|B.1.140|South Africa|2020-07-01	0.0004066373	Africa
Africa|hCoV-19/Gambia/GC19-1527/2020|EPI ISL 561022|B.1.1.293|Gambia|2020-05-16	Africa|hCoV-19/South Africa/KRISP-0388/2020|EPI ISL 487331|B.1.140|South Africa|2020-07-01	0.0003388859	Africa
Africa|hCoV-19/Gambia/GC19-1533/2020|EPI ISL 561023|B.1.1.264|Gambia|2020-05-16	Africa|hCoV-19/South Africa/KRISP-0388/2020|EPI ISL 487331|B.1.140|South Africa|2020-07-01	0.0003483155	Africa
Africa|hCoV-19/Gambia/GC19-1572/2020|EPI ISL 561014|B.1.1|Gambia|2020-05-20	Africa|hCoV-19/South Africa/KRISP-0388/2020|EPI ISL 487331|B.1.140|South Africa|2020-07-01	0.0002789585	Africa
Africa|hCoV-19/Gambia/GC19-1575/2020|EPI ISL 561026|B.1.1|Gambia|2020-05-20	Africa|hCoV-19/South Africa/KRISP-0388/2020|EPI ISL 487331|B.1.140|South Africa|2020-07-01	0.0002799562	Africa
Africa|hCoV-19/Gambia/GC19-1606/2020|EPI ISL 561027|B.1.1|Gambia|2020-05-20	Africa|hCoV-19/South Africa/KRISP-0388/2020|EPI ISL 487331|B.1.140|South Africa|2020-07-01	0.0003158378	Africa
Africa|hCoV-19/Gambia/GC19-1706/2020|EPI ISL 561028|B.1.5|Gambia|2020-05-22	Africa|hCoV-19/South Africa/KRISP-0388/2020|EPI ISL 487331|B.1.140|South Africa|2020-07-01	0.0001762856	Africa
Africa|hCoV-19/Gambia/GC19-1814/2020|EPI ISL 561032|B.1.5|Gambia|2020-05-28	Africa|hCoV-19/South Africa/KRISP-0388/2020|EPI ISL 487331|B.1.140|South Africa|2020-07-01	0.0001780620	Africa
Africa|hCoV-19/Gambia/GC19-1818/2020|EPI ISL 561034|B.1.1|Gambia|2020-05-28	Africa|hCoV-19/South Africa/KRISP-0388/2020|EPI ISL 487331|B.1.140|South Africa|2020-07-01	0.0004066645	Africa
Africa|hCoV-19/Gambia/GC19-1983/2020|EPI ISL 561038|B.1.1|Gambia|2020-06-07	Africa|hCoV-19/South Africa/KRISP-0388/2020|EPI ISL 487331|B.1.140|South Africa|2020-07-01	0.0004066383	Africa
Africa|hCoV-19/Gambia/GC19-2197/2020|EPI ISL 561040|B.1.292|Gambia|2020-06-26	Africa|hCoV-19/South Africa/KRISP-0388/2020|EPI ISL 487331|B.1.140|South Africa|2020-07-01	0.0003071694	Africa
Africa|hCoV-19/Gambia/GC19-2427/2020|EPI ISL 561105|B.1.1.293|Gambia|2020-07-21	Africa|hCoV-19/South Africa/KRISP-0388/2020|EPI ISL 487331|B.1.140|South Africa|2020-07-01	0.0003389009	Africa
Africa|hCoV-19/Gambia/GC19-2443/2020|EPI ISL 561106|B.1.5|Gambia|2020-07-21	Africa|hCoV-19/South Africa/KRISP-0388/2020|EPI ISL 487331|B.1.140|South Africa|2020-07-01	0.0001424926	Africa
Africa|hCoV-19/Gambia/GC19-2450/2020|EPI ISL 561107|B.1.5.12|Gambia|2020-07-21	Africa|hCoV-19/South Africa/KRISP-0388/2020|EPI ISL 487331|B.1.140|South Africa|2020-07-01	0.0003727366	Africa
Africa|hCoV-19/Gambia/GC19-2459/2020|EPI ISL 561108|B.1.1.293|Gambia|2020-07-21	Africa|hCoV-19/South Africa/KRISP-0388/2020|EPI ISL 487331|B.1.140|South Africa|2020-07-01	0.0003072082	Africa
Africa|hCoV-19/Gambia/GC19-2469/2020|EPI ISL 561109|B.1.5|Gambia|2020-07-21	Africa|hCoV-19/South Africa/KRISP-0388/2020|EPI ISL 487331|B.1.140|South Africa|2020-07-01	0.0001736377	Africa
Africa|hCoV-19/Gambia/GC19-2473/2020|EPI ISL 561110|B.1.5.12|Gambia|2020-07-21	Africa|hCoV-19/South Africa/KRISP-0388/2020|EPI ISL 487331|B.1.140|South Africa|2020-07-01	0.0004066481	Africa
Africa|hCoV-19/Gambia/GC19-2498/2020|EPI ISL 561111|B.1.292|Gambia|2020-07-21	Africa|hCoV-19/South Africa/KRISP-0388/2020|EPI ISL 487331|B.1.140|South Africa|2020-07-01	0.0003388205	Africa
Africa|hCoV-19/Gambia/GC19-2525/2020|EPI ISL 561113|B.1.1.293|Gambia|2020-07-21	Africa|hCoV-19/South Africa/KRISP-0388/2020|EPI ISL 487331|B.1.140|South Africa|2020-07-01	0.0004066480	Africa
Africa|hCoV-19/Gambia/GC19-2526/2020|EPI ISL 561114|B.1.5.12|Gambia|2020-07-21	Africa|hCoV-19/South Africa/KRISP-0388/2020|EPI ISL 487331|B.1.140|South Africa|2020-07-01	0.0004066563	Africa
Africa|hCoV-19/Gambia/GC19-2629/2020|EPI ISL 561123|B.1.5.12|Gambia|2020-07-21	Africa|hCoV-19/South Africa/KRISP-0388/2020|EPI ISL 487331|B.1.140|South Africa|2020-07-01	0.0003754717	Africa
Africa|hCoV-19/Gambia/GC19-2632/2020|EPI ISL 561124|B.1.5.12|Gambia|2020-07-21	Africa|hCoV-19/South Africa/KRISP-0388/2020|EPI ISL 487331|B.1.140|South Africa|2020-07-01	0.0003755101	Africa
Africa|hCoV-19/Gambia/GC19-2638/2020|EPI ISL 561126|B.1.5.12|Gambia|2020-07-21	Africa|hCoV-19/South Africa/KRISP-0388/2020|EPI ISL 487331|B.1.140|South Africa|2020-07-01	0.0003145442	Africa
Africa|hCoV-19/Gambia/GC19-2652/2020|EPI ISL 561128|B.1.5.12|Gambia|2020-07-21	Africa|hCoV-19/South Africa/KRISP-0388/2020|EPI ISL 487331|B.1.140|South Africa|2020-07-01	0.0002711867	Africa
Africa|hCoV-19/Gambia/GC19-2654/2020|EPI ISL 561130|B.1.292|Gambia|2020-07-21	Africa|hCoV-19/South Africa/KRISP-0388/2020|EPI ISL 487331|B.1.140|South Africa|2020-07-01	0.0003727480	Africa
Africa|hCoV-19/Gambia/GC19-2663/2020|EPI ISL 561133|B.1.1.293|Gambia|2020-07-21	Africa|hCoV-19/South Africa/KRISP-0388/2020|EPI ISL 487331|B.1.140|South Africa|2020-07-01	0.0004405443	Africa
Africa|hCoV-19/Gambia/GC19-2707/2020|EPI ISL 561134|B.1.1.293|Gambia|2020-07-21	Africa|hCoV-19/South Africa/KRISP-0388/2020|EPI ISL 487331|B.1.140|South Africa|2020-07-01	0.0003755305	Africa
Africa|hCoV-19/Gambia/GC19-2711/2020|EPI ISL 561135|B.1.5.12|Gambia|2020-07-21	Africa|hCoV-19/South Africa/KRISP-0388/2020|EPI ISL 487331|B.1.140|South Africa|2020-07-01	0.0003388137	Africa
Africa|hCoV-19/Gambia/GC19-2730/2020|EPI ISL 561136|B.1.5.12|Gambia|2020-07-21	Africa|hCoV-19/South Africa/KRISP-0388/2020|EPI ISL 487331|B.1.140|South Africa|2020-07-01	0.0004779918	Africa
Africa|hCoV-19/Gambia/GC19-2731/2020|EPI ISL 561137|B.1.1.293|Gambia|2020-07-21	Africa|hCoV-19/South Africa/KRISP-0388/2020|EPI ISL 487331|B.1.140|South Africa|2020-07-01	0.0004066755	Africa
Africa|hCoV-19/Gambia/GC19-2828/2020|EPI ISL 561150|B.1.361|Gambia|2020-07-24	Africa|hCoV-19/South Africa/KRISP-0388/2020|EPI ISL 487331|B.1.140|South Africa|2020-07-01	0.0003388583	Africa
Africa|hCoV-19/Gambia/GC19-2842/2020|EPI ISL 561151|B.1.1|Gambia|2020-07-24	Africa|hCoV-19/South Africa/KRISP-0388/2020|EPI ISL 487331|B.1.140|South Africa|2020-07-01	0.0004744789	Africa
Africa|hCoV-19/Gambia/GC19-2898/2020|EPI ISL 561153|B.1.5.12|Gambia|2020-07-24	Africa|hCoV-19/South Africa/KRISP-0388/2020|EPI ISL 487331|B.1.140|South Africa|2020-07-01	0.0003388366	Africa
Africa|hCoV-19/Gambia/GC19-2904/2020|EPI ISL 561154|B.1.1|Gambia|2020-07-24	Africa|hCoV-19/South Africa/KRISP-0388/2020|EPI ISL 487331|B.1.140|South Africa|2020-07-01	0.0004744628	Africa
Africa|hCoV-19/Gambia/GC19-2947/2020|EPI ISL 561155|B.1.5.12|Gambia|2020-07-24	Africa|hCoV-19/South Africa/KRISP-0388/2020|EPI ISL 487331|B.1.140|South Africa|2020-07-01	0.0003727190	Africa
Africa|hCoV-19/Gambia/GC19-2973/2020|EPI ISL 561156|B.1.1.293|Gambia|2020-07-24	Africa|hCoV-19/South Africa/KRISP-0388/2020|EPI ISL 487331|B.1.140|South Africa|2020-07-01	0.0003727442	Africa
Africa|hCoV-19/Gambia/GC19-2977/2020|EPI ISL 561157|B.1.1.293|Gambia|2020-07-24	Africa|hCoV-19/South Africa/KRISP-0388/2020|EPI ISL 487331|B.1.140|South Africa|2020-07-01	0.0003727569	Africa
Africa|hCoV-19/Gambia/GC19-2985/2020|EPI ISL 561158|B.1.5.12|Gambia|2020-07-24	Africa|hCoV-19/South Africa/KRISP-0388/2020|EPI ISL 487331|B.1.140|South Africa|2020-07-01	0.0002710399	Africa
Africa|hCoV-19/Gambia/GC19-2991/2020|EPI ISL 561159|B.1.1|Gambia|2020-07-24	Africa|hCoV-19/South Africa/KRISP-0388/2020|EPI ISL 487331|B.1.140|South Africa|2020-07-01	0.0003388894	Africa
Africa|hCoV-19/Gambia/GC19-3064/2020|EPI ISL 561160|B.1.1|Gambia|2020-07-25	Africa|hCoV-19/South Africa/KRISP-0388/2020|EPI ISL 487331|B.1.140|South Africa|2020-07-01	0.0004744950	Africa
Africa|hCoV-19/Gambia/GC19-3065/2020|EPI ISL 561161|B.1.5.12|Gambia|2020-07-25	Africa|hCoV-19/South Africa/KRISP-0388/2020|EPI ISL 487331|B.1.140|South Africa|2020-07-01	0.0004136125	Africa
Africa|hCoV-19/Gambia/GC19-3081/2020|EPI ISL 561162|B.1.1|Gambia|2020-07-25	Africa|hCoV-19/South Africa/KRISP-0388/2020|EPI ISL 487331|B.1.140|South Africa|2020-07-01	0.0004744786	Africa
Africa|hCoV-19/Gambia/GC19-3085/2020|EPI ISL 561163|B.1.1.293|Gambia|2020-07-25	Africa|hCoV-19/South Africa/KRISP-0388/2020|EPI ISL 487331|B.1.140|South Africa|2020-07-01	0.0003072668	Africa
Africa|hCoV-19/Gambia/GC19-3087/2020|EPI ISL 561041|B.1.292|Gambia|2020-07-25	Africa|hCoV-19/South Africa/KRISP-0388/2020|EPI ISL 487331|B.1.140|South Africa|2020-07-01	0.0003727101	Africa
Africa|hCoV-19/Gambia/GC19-3099/2020|EPI ISL 561164|B.1.1.242|Gambia|2020-07-25	Africa|hCoV-19/South Africa/KRISP-0388/2020|EPI ISL 487331|B.1.140|South Africa|2020-07-01	0.0004405504	Africa
Africa|hCoV-19/Gambia/GC19-3110/2020|EPI ISL 561165|B.1.1.293|Gambia|2020-07-25	Africa|hCoV-19/South Africa/KRISP-0388/2020|EPI ISL 487331|B.1.140|South Africa|2020-07-01	0.0004066521	Africa
Africa|hCoV-19/Gambia/GC19-3112/2020|EPI ISL 561166|B.1|Gambia|2020-07-25	Africa|hCoV-19/South Africa/KRISP-0388/2020|EPI ISL 487331|B.1.140|South Africa|2020-07-01	0.0004405102	Africa
Africa|hCoV-19/Gambia/GC19-3113/2020|EPI ISL 561167|B.1.1.293|Gambia|2020-07-25	Africa|hCoV-19/South Africa/KRISP-0388/2020|EPI ISL 487331|B.1.140|South Africa|2020-07-01	0.0003727442	Africa
Africa|hCoV-19/Gambia/GC19-3114/2020|EPI ISL 561168|B.1.1|Gambia|2020-07-25	Africa|hCoV-19/South Africa/KRISP-0388/2020|EPI ISL 487331|B.1.140|South Africa|2020-07-01	0.0004744628	Africa
Africa|hCoV-19/Gambia/GC19-3135/2020|EPI ISL 561169|B.1.5.12|Gambia|2020-07-27	Africa|hCoV-19/South Africa/KRISP-0388/2020|EPI ISL 487331|B.1.140|South Africa|2020-07-01	0.0002730749	Africa
Africa|hCoV-19/Gambia/GC19-3140/2020|EPI ISL 561042|B.1.5.12|Gambia|2020-07-27	Africa|hCoV-19/South Africa/KRISP-0388/2020|EPI ISL 487331|B.1.140|South Africa|2020-07-01	0.0004405636	Africa
Africa|hCoV-19/Gambia/GC19-3145/2020|EPI ISL 561170|B.1.1|Gambia|2020-07-27	Africa|hCoV-19/South Africa/KRISP-0388/2020|EPI ISL 487331|B.1.140|South Africa|2020-07-01	0.0004744789	Africa
Africa|hCoV-19/Gambia/GC19-3146/2020|EPI ISL 561171|B.1.5.12|Gambia|2020-07-27	Africa|hCoV-19/South Africa/KRISP-0388/2020|EPI ISL 487331|B.1.140|South Africa|2020-07-01	0.0002731616	Africa
Africa|hCoV-19/Gambia/GC19-3165/2020|EPI ISL 561043|B.1.1.293|Gambia|2020-07-27	Africa|hCoV-19/South Africa/KRISP-0388/2020|EPI ISL 487331|B.1.140|South Africa|2020-07-01	0.0003727442	Africa
Africa|hCoV-19/Gambia/GC19-3166/2020|EPI ISL 561044|B.1.5.12|Gambia|2020-07-27	Africa|hCoV-19/South Africa/KRISP-0388/2020|EPI ISL 487331|B.1.140|South Africa|2020-07-01	0.0002730656	Africa
Africa|hCoV-19/Gambia/GC19-3189/2020|EPI ISL 561045|B.1.5|Gambia|2020-07-27	Africa|hCoV-19/South Africa/KRISP-0388/2020|EPI ISL 487331|B.1.140|South Africa|2020-07-01	0.0002068277	Africa
Africa|hCoV-19/Gambia/GC19-3192/2020|EPI ISL 561046|B.1.5|Gambia|2020-07-27	Africa|hCoV-19/South Africa/KRISP-0388/2020|EPI ISL 487331|B.1.140|South Africa|2020-07-01	0.0002389918	Africa
Africa|hCoV-19/Gambia/GC19-3193/2020|EPI ISL 561047|B.1.5.12|Gambia|2020-07-27	Africa|hCoV-19/South Africa/KRISP-0388/2020|EPI ISL 487331|B.1.140|South Africa|2020-07-01	0.0002730563	Africa
Africa|hCoV-19/Gambia/GC19-3208/2020|EPI ISL 561048|B.1.5.12|Gambia|2020-07-27	Africa|hCoV-19/South Africa/KRISP-0388/2020|EPI ISL 487331|B.1.140|South Africa|2020-07-01	0.0003413926	Africa
Africa|hCoV-19/Gambia/GC19-3209/2020|EPI ISL 561049|B.1.5.12|Gambia|2020-07-27	Africa|hCoV-19/South Africa/KRISP-0388/2020|EPI ISL 487331|B.1.140|South Africa|2020-07-01	0.0002389520	Africa
Africa|hCoV-19/Gambia/GC19-3210/2020|EPI ISL 561050|B.1.5.12|Gambia|2020-07-27	Africa|hCoV-19/South Africa/KRISP-0388/2020|EPI ISL 487331|B.1.140|South Africa|2020-07-01	0.0002096873	Africa
Africa|hCoV-19/Gambia/GC19-3214/2020|EPI ISL 561051|B.1.1.293|Gambia|2020-07-27	Africa|hCoV-19/South Africa/KRISP-0388/2020|EPI ISL 487331|B.1.140|South Africa|2020-07-01	0.0002731203	Africa
Africa|hCoV-19/Gambia/GC19-3219/2020|EPI ISL 561052|B.1.5.12|Gambia|2020-07-27	Africa|hCoV-19/South Africa/KRISP-0388/2020|EPI ISL 487331|B.1.140|South Africa|2020-07-01	0.0002710766	Africa
Africa|hCoV-19/Gambia/GC19-3246/2020|EPI ISL 561053|B.1.5.12|Gambia|2020-07-27	Africa|hCoV-19/South Africa/KRISP-0388/2020|EPI ISL 487331|B.1.140|South Africa|2020-07-01	0.0002730897	Africa
Africa|hCoV-19/Gambia/GC19-3255/2020|EPI ISL 561054|B.1.177|Gambia|2020-07-27	Africa|hCoV-19/South Africa/KRISP-0388/2020|EPI ISL 487331|B.1.140|South Africa|2020-07-01	0.0002048418	Africa
Africa|hCoV-19/Gambia/GC19-3266/2020|EPI ISL 561055|B.1.5|Gambia|2020-07-27	Africa|hCoV-19/South Africa/KRISP-0388/2020|EPI ISL 487331|B.1.140|South Africa|2020-07-01	0.0001706805	Africa
Africa|hCoV-19/Gambia/GC19-3267/2020|EPI ISL 561056|B.1.5.12|Gambia|2020-07-27	Africa|hCoV-19/South Africa/KRISP-0388/2020|EPI ISL 487331|B.1.140|South Africa|2020-07-01	0.0002048138	Africa
Africa|hCoV-19/Gambia/GC19-3278/2020|EPI ISL 561058|B.1.5.12|Gambia|2020-07-27	Africa|hCoV-19/South Africa/KRISP-0388/2020|EPI ISL 487331|B.1.140|South Africa|2020-07-01	0.0002389218	Africa
Africa|hCoV-19/Gambia/GC19-3301/2020|EPI ISL 561059|B.1.5.12|Gambia|2020-07-27	Africa|hCoV-19/South Africa/KRISP-0388/2020|EPI ISL 487331|B.1.140|South Africa|2020-07-01	0.0002389462	Africa
Africa|hCoV-19/Gambia/GC19-3317/2020|EPI ISL 561060|B.1.5|Gambia|2020-07-27	Africa|hCoV-19/South Africa/KRISP-0388/2020|EPI ISL 487331|B.1.140|South Africa|2020-07-01	0.0002372378	Africa
Africa|hCoV-19/Gambia/GC19-3323/2020|EPI ISL 561061|B.1.5|Gambia|2020-07-27	Africa|hCoV-19/South Africa/KRISP-0388/2020|EPI ISL 487331|B.1.140|South Africa|2020-07-01	0.0002048509	Africa
Africa|hCoV-19/Gambia/GC19-3358/2020|EPI ISL 561062|B.1.1.293|Gambia|2020-07-27	Africa|hCoV-19/South Africa/KRISP-0388/2020|EPI ISL 487331|B.1.140|South Africa|2020-07-01	0.0004744627	Africa
Africa|hCoV-19/Gambia/GC19-3365/2020|EPI ISL 561063|B.1.5.12|Gambia|2020-07-27	Africa|hCoV-19/South Africa/KRISP-0388/2020|EPI ISL 487331|B.1.140|South Africa|2020-07-01	0.0003072292	Africa
Africa|hCoV-19/Gambia/GC19-3373/2020|EPI ISL 561064|B.1.5|Gambia|2020-07-27	Africa|hCoV-19/South Africa/KRISP-0388/2020|EPI ISL 487331|B.1.140|South Africa|2020-07-01	0.0001706805	Africa
Africa|hCoV-19/Gambia/GC19-3374/2020|EPI ISL 561065|B.1.5.12|Gambia|2020-07-27	Africa|hCoV-19/South Africa/KRISP-0388/2020|EPI ISL 487331|B.1.140|South Africa|2020-07-01	0.0002730656	Africa
Africa|hCoV-19/Gambia/GC19-3375/2020|EPI ISL 561066|B.1.5.12|Gambia|2020-07-27	Africa|hCoV-19/South Africa/KRISP-0388/2020|EPI ISL 487331|B.1.140|South Africa|2020-07-01	0.0002389218	Africa
Africa|hCoV-19/Gambia/GC19-3380/2020|EPI ISL 561067|B.1.5.12|Gambia|2020-07-27	Africa|hCoV-19/South Africa/KRISP-0388/2020|EPI ISL 487331|B.1.140|South Africa|2020-07-01	0.0002730842	Africa
Africa|hCoV-19/Gambia/GC19-3381/2020|EPI ISL 561068|B.1.5.12|Gambia|2020-07-27	Africa|hCoV-19/South Africa/KRISP-0388/2020|EPI ISL 487331|B.1.140|South Africa|2020-07-01	0.0004405249	Africa
Africa|hCoV-19/Gambia/GC19-3396/2020|EPI ISL 561069|B.1.5.12|Gambia|2020-07-27	Africa|hCoV-19/South Africa/KRISP-0388/2020|EPI ISL 487331|B.1.140|South Africa|2020-07-01	0.0004066302	Africa
Africa|hCoV-19/Gambia/GC19-3398/2020|EPI ISL 561070|B.1.1.242|Gambia|2020-07-27	Africa|hCoV-19/South Africa/KRISP-0388/2020|EPI ISL 487331|B.1.140|South Africa|2020-07-01	0.0005422544	Africa
Africa|hCoV-19/Gambia/GC19-3399/2020|EPI ISL 561172|B.1.5|Gambia|2020-07-27	Africa|hCoV-19/South Africa/KRISP-0388/2020|EPI ISL 487331|B.1.140|South Africa|2020-07-01	0.0002711124	Africa
Africa|hCoV-19/Gambia/GC19-3400/2020|EPI ISL 561173|B.1.5|Gambia|2020-07-27	Africa|hCoV-19/South Africa/KRISP-0388/2020|EPI ISL 487331|B.1.140|South Africa|2020-07-01	0.0002710794	Africa
Africa|hCoV-19/Gambia/GC19-3407/2020|EPI ISL 561174|B.1.1.242|Gambia|2020-07-27	Africa|hCoV-19/South Africa/KRISP-0388/2020|EPI ISL 487331|B.1.140|South Africa|2020-07-01	0.0003049850	Africa
Africa|hCoV-19/Gambia/GC19-3411/2020|EPI ISL 561175|B.1.5.12|Gambia|2020-07-27	Africa|hCoV-19/South Africa/KRISP-0388/2020|EPI ISL 487331|B.1.140|South Africa|2020-07-01	0.0003439672	Africa
Africa|hCoV-19/Gambia/GC19-3418/2020|EPI ISL 561176|B.1.1.242|Gambia|2020-07-27	Africa|hCoV-19/South Africa/KRISP-0388/2020|EPI ISL 487331|B.1.140|South Africa|2020-07-01	0.0003727531	Africa
Africa|hCoV-19/Gambia/GC19-3429/2020|EPI ISL 561178|B.1.5.12|Gambia|2020-07-27	Africa|hCoV-19/South Africa/KRISP-0388/2020|EPI ISL 487331|B.1.140|South Africa|2020-07-01	0.0002710399	Africa
Africa|hCoV-19/Gambia/GC19-3432/2020|EPI ISL 561179|B.1.5.12|Gambia|2020-07-27	Africa|hCoV-19/South Africa/KRISP-0388/2020|EPI ISL 487331|B.1.140|South Africa|2020-07-01	0.0004438769	Africa
Africa|hCoV-19/Gambia/GC19-3438/2020|EPI ISL 561180|B.1.5.12|Gambia|2020-07-27	Africa|hCoV-19/South Africa/KRISP-0388/2020|EPI ISL 487331|B.1.140|South Africa|2020-07-01	0.0004066535	Africa
Africa|hCoV-19/Gambia/GC19-3445/2020|EPI ISL 561181|B.1.5.12|Gambia|2020-07-27	Africa|hCoV-19/South Africa/KRISP-0388/2020|EPI ISL 487331|B.1.140|South Africa|2020-07-01	0.0004744212	Africa
Africa|hCoV-19/Gambia/GC19-3448/2020|EPI ISL 561183|B.1.5|Gambia|2020-07-27	Africa|hCoV-19/South Africa/KRISP-0388/2020|EPI ISL 487331|B.1.140|South Africa|2020-07-01	0.0002068064	Africa
Africa|hCoV-19/Gambia/GC19-3497/2020|EPI ISL 561184|B.1.5.12|Gambia|2020-07-27	Africa|hCoV-19/South Africa/KRISP-0388/2020|EPI ISL 487331|B.1.140|South Africa|2020-07-01	0.0004066027	Africa
Africa|hCoV-19/Gambia/GC19-3503/2020|EPI ISL 561186|B.1.5.12|Gambia|2020-07-27	Africa|hCoV-19/South Africa/KRISP-0388/2020|EPI ISL 487331|B.1.140|South Africa|2020-07-01	0.0003095003	Africa
Africa|hCoV-19/Gambia/GC19-3504/2020|EPI ISL 561187|B.1.5.12|Gambia|2020-07-27	Africa|hCoV-19/South Africa/KRISP-0388/2020|EPI ISL 487331|B.1.140|South Africa|2020-07-01	0.0003755229	Africa
Africa|hCoV-19/Gambia/GC19-3505/2020|EPI ISL 561188|B.1.5.12|Gambia|2020-07-27	Africa|hCoV-19/South Africa/KRISP-0388/2020|EPI ISL 487331|B.1.140|South Africa|2020-07-01	0.0003388413	Africa
Africa|hCoV-19/Gambia/GC19-3529/2020|EPI ISL 561191|B.1.5.12|Gambia|2020-07-27	Africa|hCoV-19/South Africa/KRISP-0388/2020|EPI ISL 487331|B.1.140|South Africa|2020-07-01	0.0004066399	Africa
Africa|hCoV-19/Gambia/GC19-3530/2020|EPI ISL 561192|B.1.5.12|Gambia|2020-07-27	Africa|hCoV-19/South Africa/KRISP-0388/2020|EPI ISL 487331|B.1.140|South Africa|2020-07-01	0.0002778253	Africa
Africa|hCoV-19/Gambia/GC19-3533/2020|EPI ISL 561193|B.1.1.293|Gambia|2020-07-27	Africa|hCoV-19/South Africa/KRISP-0388/2020|EPI ISL 487331|B.1.140|South Africa|2020-07-01	0.0004066894	Africa
Africa|hCoV-19/Gambia/GC19-3535/2020|EPI ISL 561194|B.1.1.242|Gambia|2020-07-27	Africa|hCoV-19/South Africa/KRISP-0388/2020|EPI ISL 487331|B.1.140|South Africa|2020-07-01	0.0004744694	Africa
Africa|hCoV-19/Gambia/GC19-3550/2020|EPI ISL 561195|B.1.5.12|Gambia|2020-07-27	Africa|hCoV-19/South Africa/KRISP-0388/2020|EPI ISL 487331|B.1.140|South Africa|2020-07-01	0.0003727405	Africa
Africa|hCoV-19/Gambia/GC19-3565/2020|EPI ISL 561196|B.1.5.12|Gambia|2020-07-27	Africa|hCoV-19/South Africa/KRISP-0388/2020|EPI ISL 487331|B.1.140|South Africa|2020-07-01	0.0003049261	Africa
Africa|hCoV-19/Gambia/GC19-3578/2020|EPI ISL 561197|B.1.5.12|Gambia|2020-07-27	Africa|hCoV-19/South Africa/KRISP-0388/2020|EPI ISL 487331|B.1.140|South Africa|2020-07-01	0.0003389745	Africa
Africa|hCoV-19/Gambia/GC19-3629/2020|EPI ISL 561199|B.1.5.12|Gambia|2020-07-27	Africa|hCoV-19/South Africa/KRISP-0388/2020|EPI ISL 487331|B.1.140|South Africa|2020-07-01	0.0004405444	Africa
Africa|hCoV-19/Gambia/GC19-3656/2020|EPI ISL 561201|B.1.5.12|Gambia|2020-07-27	Africa|hCoV-19/South Africa/KRISP-0388/2020|EPI ISL 487331|B.1.140|South Africa|2020-07-01	0.0003388481	Africa
Africa|hCoV-19/Gambia/GC19-3659/2020|EPI ISL 561202|B.1.1|Gambia|2020-07-27	Africa|hCoV-19/South Africa/KRISP-0388/2020|EPI ISL 487331|B.1.140|South Africa|2020-07-01	0.0003388813	Africa
Africa|hCoV-19/Gambia/GC19-3666/2020|EPI ISL 561204|B.1.5.12|Gambia|2020-07-27	Africa|hCoV-19/South Africa/KRISP-0388/2020|EPI ISL 487331|B.1.140|South Africa|2020-07-01	0.0004096278	Africa
Africa|hCoV-19/Gambia/GC19-3769/2020|EPI ISL 561072|B.1.292|Gambia|2020-07-27	Africa|hCoV-19/South Africa/KRISP-0388/2020|EPI ISL 487331|B.1.140|South Africa|2020-07-01	0.0003438797	Africa
Africa|hCoV-19/Gambia/GC19-3773/2020|EPI ISL 561073|B.1.5.12|Gambia|2020-07-27	Africa|hCoV-19/South Africa/KRISP-0388/2020|EPI ISL 487331|B.1.140|South Africa|2020-07-01	0.0004066302	Africa
Africa|hCoV-19/Gambia/GC19-3774/2020|EPI ISL 561074|B.1.5.12|Gambia|2020-07-27	Africa|hCoV-19/South Africa/KRISP-0388/2020|EPI ISL 487331|B.1.140|South Africa|2020-07-01	0.0003727368	Africa
Africa|hCoV-19/Gambia/GC19-3794/2020|EPI ISL 561078|B.1.5.12|Gambia|2020-07-27	Africa|hCoV-19/South Africa/KRISP-0388/2020|EPI ISL 487331|B.1.140|South Africa|2020-07-01	0.0003782860	Africa
Africa|hCoV-19/Gambia/GC19-3796/2020|EPI ISL 561079|B.1.5.12|Gambia|2020-07-27	Africa|hCoV-19/South Africa/KRISP-0388/2020|EPI ISL 487331|B.1.140|South Africa|2020-07-01	0.0004066108	Africa
Africa|hCoV-19/Gambia/GC19-3798/2020|EPI ISL 561080|B.1.1.242|Gambia|2020-07-27	Africa|hCoV-19/South Africa/KRISP-0388/2020|EPI ISL 487331|B.1.140|South Africa|2020-07-01	0.0005133578	Africa
Africa|hCoV-19/Gambia/GC19-3799/2020|EPI ISL 561081|B.1.1.242|Gambia|2020-07-27	Africa|hCoV-19/South Africa/KRISP-0388/2020|EPI ISL 487331|B.1.140|South Africa|2020-07-01	0.0005083310	Africa
Africa|hCoV-19/Gambia/GC19-3802/2020|EPI ISL 561082|B.1.5.12|Gambia|2020-07-27	Africa|hCoV-19/South Africa/KRISP-0388/2020|EPI ISL 487331|B.1.140|South Africa|2020-07-01	0.0004405189	Africa
Africa|hCoV-19/Gambia/GC19-3805/2020|EPI ISL 561083|B.1.5.12|Gambia|2020-07-27	Africa|hCoV-19/South Africa/KRISP-0388/2020|EPI ISL 487331|B.1.140|South Africa|2020-07-01	0.0004066205	Africa
Africa|hCoV-19/Gambia/GC19-3806/2020|EPI ISL 561084|B.1.1.293|Gambia|2020-07-27	Africa|hCoV-19/South Africa/KRISP-0388/2020|EPI ISL 487331|B.1.140|South Africa|2020-07-01	0.0004066562	Africa
Africa|hCoV-19/Gambia/GC19-3807/2020|EPI ISL 561085|B.1.1.293|Gambia|2020-07-27	Africa|hCoV-19/South Africa/KRISP-0388/2020|EPI ISL 487331|B.1.140|South Africa|2020-07-01	0.0004405874	Africa
Africa|hCoV-19/Gambia/GC19-3812/2020|EPI ISL 561086|B.1.1.293|Gambia|2020-07-27	Africa|hCoV-19/South Africa/KRISP-0388/2020|EPI ISL 487331|B.1.140|South Africa|2020-07-01	0.0004754711	Africa
Africa|hCoV-19/Gambia/GC19-3813/2020|EPI ISL 561087|B.1.1.293|Gambia|2020-07-27	Africa|hCoV-19/South Africa/KRISP-0388/2020|EPI ISL 487331|B.1.140|South Africa|2020-07-01	0.0004405724	Africa
Africa|hCoV-19/Gambia/GC19-3814/2020|EPI ISL 561088|B.1|Gambia|2020-07-27	Africa|hCoV-19/South Africa/KRISP-0388/2020|EPI ISL 487331|B.1.140|South Africa|2020-07-01	0.0005083839	Africa
Africa|hCoV-19/Gambia/GC19-3816/2020|EPI ISL 561089|B.1.1.293|Gambia|2020-07-27	Africa|hCoV-19/South Africa/KRISP-0388/2020|EPI ISL 487331|B.1.140|South Africa|2020-07-01	0.0003072459	Africa
Africa|hCoV-19/Gambia/GC19-3818/2020|EPI ISL 561090|B.1.1.293|Gambia|2020-07-27	Africa|hCoV-19/South Africa/KRISP-0388/2020|EPI ISL 487331|B.1.140|South Africa|2020-07-01	0.0005083634	Africa
Africa|hCoV-19/Gambia/GC19-3820/2020|EPI ISL 561091|B.1.1.293|Gambia|2020-07-27	Africa|hCoV-19/South Africa/KRISP-0388/2020|EPI ISL 487331|B.1.140|South Africa|2020-07-01	0.0004405725	Africa
Africa|hCoV-19/Gambia/GC19-3821/2020|EPI ISL 561092|B.1.5.12|Gambia|2020-07-27	Africa|hCoV-19/South Africa/KRISP-0388/2020|EPI ISL 487331|B.1.140|South Africa|2020-07-01	0.0003125382	Africa
Africa|hCoV-19/Gambia/GC19-3822/2020|EPI ISL 561093|B.1.5.12|Gambia|2020-07-27	Africa|hCoV-19/South Africa/KRISP-0388/2020|EPI ISL 487331|B.1.140|South Africa|2020-07-01	0.0004066302	Africa
Africa|hCoV-19/Gambia/GC19-3823/2020|EPI ISL 561094|B.1.5.12|Gambia|2020-07-27	Africa|hCoV-19/South Africa/KRISP-0388/2020|EPI ISL 487331|B.1.140|South Africa|2020-07-01	0.0004096962	Africa
Africa|hCoV-19/Gambia/GC19-3835/2020|EPI ISL 561096|B.1.1.293|Gambia|2020-07-27	Africa|hCoV-19/South Africa/KRISP-0388/2020|EPI ISL 487331|B.1.140|South Africa|2020-07-01	0.0004066699	Africa
Africa|hCoV-19/Gambia/GC19-3836/2020|EPI ISL 561097|B.1.5.12|Gambia|2020-07-27	Africa|hCoV-19/South Africa/KRISP-0388/2020|EPI ISL 487331|B.1.140|South Africa|2020-07-01	0.0003727115	Africa
Africa|hCoV-19/Gambia/GC19-3839/2020|EPI ISL 561098|B.1.5.12|Gambia|2020-07-27	Africa|hCoV-19/South Africa/KRISP-0388/2020|EPI ISL 487331|B.1.140|South Africa|2020-07-01	0.0004066302	Africa
Africa|hCoV-19/Gambia/GC19-3842/2020|EPI ISL 561099|B.1.1.293|Gambia|2020-07-27	Africa|hCoV-19/South Africa/KRISP-0388/2020|EPI ISL 487331|B.1.140|South Africa|2020-07-01	0.0005083736	Africa
Africa|hCoV-19/Gambia/GC19-3846/2020|EPI ISL 561100|B.1.1.293|Gambia|2020-07-27	Africa|hCoV-19/South Africa/KRISP-0388/2020|EPI ISL 487331|B.1.140|South Africa|2020-07-01	0.0004744724	Africa
Africa|hCoV-19/Gambia/GC19-3852/2020|EPI ISL 561101|B.1.5.12|Gambia|2020-07-27	Africa|hCoV-19/South Africa/KRISP-0388/2020|EPI ISL 487331|B.1.140|South Africa|2020-07-01	0.0004127167	Africa
Africa|hCoV-19/Gambia/GC19-3854/2020|EPI ISL 561102|B.1.1.293|Gambia|2020-07-27	Africa|hCoV-19/South Africa/KRISP-0388/2020|EPI ISL 487331|B.1.140|South Africa|2020-07-01	0.0005083736	Africa
Africa|hCoV-19/Gambia/GC192573/2020|EPI ISL 561115|B.1.5.12|Gambia|2020-07-21	Africa|hCoV-19/South Africa/KRISP-0388/2020|EPI ISL 487331|B.1.140|South Africa|2020-07-01	0.0004066481	Africa
Africa|hCoV-19/Gambia/GC192576/2020|EPI ISL 561117|B.1.5.12|Gambia|2020-07-21	Africa|hCoV-19/South Africa/KRISP-0388/2020|EPI ISL 487331|B.1.140|South Africa|2020-07-01	0.0003072051	Africa
Africa|hCoV-19/Gambia/GC192579/2020|EPI ISL 561118|B.1.5.12|Gambia|2020-07-21	Africa|hCoV-19/South Africa/KRISP-0388/2020|EPI ISL 487331|B.1.140|South Africa|2020-07-01	0.0003090190	Africa
Africa|hCoV-19/Gambia/GC192602/2020|EPI ISL 561120|B.1.1.293|Gambia|2020-07-21	Africa|hCoV-19/South Africa/KRISP-0388/2020|EPI ISL 487331|B.1.140|South Africa|2020-07-01	0.0005083633	Africa
Africa|hCoV-19/Gambia/GC192610/2020|EPI ISL 561121|B.1.1.293|Gambia|2020-07-21	Africa|hCoV-19/South Africa/KRISP-0388/2020|EPI ISL 487331|B.1.140|South Africa|2020-07-01	0.0005083634	Africa
Africa|hCoV-19/Gambia/GC192751/2020|EPI ISL 561138|B.1.5.12|Gambia|2020-07-21	Africa|hCoV-19/South Africa/KRISP-0388/2020|EPI ISL 487331|B.1.140|South Africa|2020-07-01	0.0004405532	Africa
Africa|hCoV-19/Gambia/GC192756/2020|EPI ISL 561139|B.1.5.12|Gambia|2020-07-22	Africa|hCoV-19/South Africa/KRISP-0388/2020|EPI ISL 487331|B.1.140|South Africa|2020-07-01	0.0003727368	Africa
Africa|hCoV-19/Gambia/GC192772/2020|EPI ISL 561140|B.1.1|Gambia|2020-07-22	Africa|hCoV-19/South Africa/KRISP-0388/2020|EPI ISL 487331|B.1.140|South Africa|2020-07-01	0.0004744628	Africa
Africa|hCoV-19/Gambia/GC192778/2020|EPI ISL 561141|B.1.1|Gambia|2020-07-22	Africa|hCoV-19/South Africa/KRISP-0388/2020|EPI ISL 487331|B.1.140|South Africa|2020-07-01	0.0003727733	Africa
Africa|hCoV-19/Gambia/GC192781/2020|EPI ISL 561142|B.1.5.12|Gambia|2020-07-22	Africa|hCoV-19/South Africa/KRISP-0388/2020|EPI ISL 487331|B.1.140|South Africa|2020-07-01	0.0004066302	Africa
Africa|hCoV-19/Gambia/GC192782/2020|EPI ISL 561143|B.1.5.12|Gambia|2020-07-22	Africa|hCoV-19/South Africa/KRISP-0388/2020|EPI ISL 487331|B.1.140|South Africa|2020-07-01	0.0004066399	Africa
Africa|hCoV-19/Gambia/GC192786/2020|EPI ISL 561144|B.1.1.293|Gambia|2020-07-22	Africa|hCoV-19/South Africa/KRISP-0388/2020|EPI ISL 487331|B.1.140|South Africa|2020-07-01	0.0004405532	Africa
Africa|hCoV-19/Gambia/GC192789/2020|EPI ISL 561145|B.1|Gambia|2020-07-22	Africa|hCoV-19/South Africa/KRISP-0388/2020|EPI ISL 487331|B.1.140|South Africa|2020-07-01	0.0003388287	Africa
Africa|hCoV-19/Gambia/GC192811/2020|EPI ISL 561147|B.1.5.12|Gambia|2020-07-22	Africa|hCoV-19/South Africa/KRISP-0388/2020|EPI ISL 487331|B.1.140|South Africa|2020-07-01	0.0003785724	Africa
Africa|hCoV-19/Gambia/GC192812/2020|EPI ISL 561148|B.1.1.293|Gambia|2020-07-22	Africa|hCoV-19/South Africa/KRISP-0388/2020|EPI ISL 487331|B.1.140|South Africa|2020-07-01	0.0003727442	Africa
Africa|hCoV-19/Gambia/NPHL-038/2020|EPI ISL 561205|B.1.1|Gambia|2020	Africa|hCoV-19/South Africa/KRISP-0388/2020|EPI ISL 487331|B.1.140|South Africa|2020-07-01	0.0005083755	Africa
Africa|hCoV-19/Gambia/NPHL-061/2020|EPI ISL 561206|B.1.5.12|Gambia|2020	Africa|hCoV-19/South Africa/KRISP-0388/2020|EPI ISL 487331|B.1.140|South Africa|2020-07-01	0.0004744325	Africa
Africa|hCoV-19/Gambia/NPHL-1168/2020|EPI ISL 561212|B.1.5.12|Gambia|2020-06-27	Africa|hCoV-19/South Africa/KRISP-0388/2020|EPI ISL 487331|B.1.140|South Africa|2020-07-01	0.0004744611	Africa
Africa|hCoV-19/Gambia/NPHL-1208/2020|EPI ISL 561213|B.1.5.12|Gambia|2020-06-30	Africa|hCoV-19/South Africa/KRISP-0388/2020|EPI ISL 487331|B.1.140|South Africa|2020-07-01	0.0002403760	Africa
Africa|hCoV-19/Gambia/NPHL-1209/2020|EPI ISL 561214|B.1.5.12|Gambia|2020-06-30	Africa|hCoV-19/South Africa/KRISP-0388/2020|EPI ISL 487331|B.1.140|South Africa|2020-07-01	0.0002075408	Africa
Africa|hCoV-19/Gambia/NPHL-1212/2020|EPI ISL 561215|B.1.5.12|Gambia|2020-06-30	Africa|hCoV-19/South Africa/KRISP-0388/2020|EPI ISL 487331|B.1.140|South Africa|2020-07-01	0.0003388136	Africa
Africa|hCoV-19/Gambia/NPHL-1224/2020|EPI ISL 561217|B.1.1.293|Gambia|2020-06-30	Africa|hCoV-19/South Africa/KRISP-0388/2020|EPI ISL 487331|B.1.140|South Africa|2020-07-01	0.0003164268	Africa
Africa|hCoV-19/Gambia/NPHL-1230/2020|EPI ISL 561218|B.1.5|Gambia|2020-06-30	Africa|hCoV-19/South Africa/KRISP-0388/2020|EPI ISL 487331|B.1.140|South Africa|2020-07-01	0.0001716706	Africa
Africa|hCoV-19/Gambia/NPHL-1248/2020|EPI ISL 561222|B.1.5|Gambia|2020-07-01	Africa|hCoV-19/South Africa/KRISP-0388/2020|EPI ISL 487331|B.1.140|South Africa|2020-07-01	0.0001716589	Africa
Africa|hCoV-19/Gambia/NPHL-1258/2020|EPI ISL 561223|B.1.292|Gambia|2020-07-02	Africa|hCoV-19/South Africa/KRISP-0388/2020|EPI ISL 487331|B.1.140|South Africa|2020-07-01	0.0003049321	Africa
Africa|hCoV-19/Gambia/NPHL-1422/2020|EPI ISL 561228|B.1.5|Gambia|2020-07-04	Africa|hCoV-19/South Africa/KRISP-0388/2020|EPI ISL 487331|B.1.140|South Africa|2020-07-01	0.0001780494	Africa
Africa|hCoV-19/Gambia/NPHL-1424/2020|EPI ISL 561229|B.1.292|Gambia|2020-07-04	Africa|hCoV-19/South Africa/KRISP-0388/2020|EPI ISL 487331|B.1.140|South Africa|2020-07-01	0.0003050242	Africa
Africa|hCoV-19/Gambia/NPHL-1446/2020|EPI ISL 561230|B.1.5|Gambia|2020-07-04	Africa|hCoV-19/South Africa/KRISP-0388/2020|EPI ISL 487331|B.1.140|South Africa|2020-07-01	0.0001716589	Africa
Africa|hCoV-19/Gambia/NPHL-1477/2020|EPI ISL 561231|B.1.5|Gambia|2020	Africa|hCoV-19/South Africa/KRISP-0388/2020|EPI ISL 487331|B.1.140|South Africa|2020-07-01	0.0001413948	Africa
Africa|hCoV-19/Gambia/NPHL-1514/2020|EPI ISL 561232|B.1.1|Gambia|2020	Africa|hCoV-19/South Africa/KRISP-0388/2020|EPI ISL 487331|B.1.140|South Africa|2020-07-01	0.0004066383	Africa
Africa|hCoV-19/Gambia/NPHL-1641/2020|EPI ISL 561235|B.1.292|Gambia|2020-07-31	Africa|hCoV-19/South Africa/KRISP-0388/2020|EPI ISL 487331|B.1.140|South Africa|2020-07-01	0.0003482464	Africa
Africa|hCoV-19/Gambia/NPHL-1645/2020|EPI ISL 561236|B.1.1.293|Gambia|2020-08-04	Africa|hCoV-19/South Africa/KRISP-0388/2020|EPI ISL 487331|B.1.140|South Africa|2020-07-01	0.0003408527	Africa
Africa|hCoV-19/Gambia/NPHL-1711/2020|EPI ISL 561237|B.1.1.293|Gambia|2020-08-04	Africa|hCoV-19/South Africa/KRISP-0388/2020|EPI ISL 487331|B.1.140|South Africa|2020-07-01	0.0003727442	Africa
Africa|hCoV-19/Gambia/NPHL-1746/2020|EPI ISL 561238|B.1.1|Gambia|2020-07-20	Africa|hCoV-19/South Africa/KRISP-0388/2020|EPI ISL 487331|B.1.140|South Africa|2020-07-01	0.0003050015	Africa
Africa|hCoV-19/Gambia/NPHL-1921/2020|EPI ISL 561239|B.1.1|Gambia|2020	Africa|hCoV-19/South Africa/KRISP-0388/2020|EPI ISL 487331|B.1.140|South Africa|2020-07-01	0.0004744628	Africa
Africa|hCoV-19/Gambia/NPHL-1968/2020|EPI ISL 561240|B.1.1|Gambia|2020-07-16	Africa|hCoV-19/South Africa/KRISP-0388/2020|EPI ISL 487331|B.1.140|South Africa|2020-07-01	0.0004744628	Africa
Africa|hCoV-19/Gambia/NPHL-2037/2020|EPI ISL 561241|B.1.1|Gambia|2020-07-15	Africa|hCoV-19/South Africa/KRISP-0388/2020|EPI ISL 487331|B.1.140|South Africa|2020-07-01	0.0004405786	Africa
Africa|hCoV-19/Gambia/NPHL-2268/2020|EPI ISL 561242|B.1.1|Gambia|2020	Africa|hCoV-19/South Africa/KRISP-0388/2020|EPI ISL 487331|B.1.140|South Africa|2020-07-01	0.0002717302	Africa
Africa|hCoV-19/Gambia/NPHL-2344/2020|EPI ISL 561243|B.1.292|Gambia|2020	Africa|hCoV-19/South Africa/KRISP-0388/2020|EPI ISL 487331|B.1.140|South Africa|2020-07-01	0.0003727428	Africa
Africa|hCoV-19/Gambia/NPHL-2374/2020|EPI ISL 561244|B.1.5.12|Gambia|2020	Africa|hCoV-19/South Africa/KRISP-0388/2020|EPI ISL 487331|B.1.140|South Africa|2020-07-01	0.0003388252	Africa
Africa|hCoV-19/Gambia/NPHL-242/2020|EPI ISL 561245|B.1.5|Gambia|2020	Africa|hCoV-19/South Africa/KRISP-0388/2020|EPI ISL 487331|B.1.140|South Africa|2020-07-01	0.0001694086	Africa
Africa|hCoV-19/Gambia/NPHL-243/2020|EPI ISL 561246|B.1.5|Gambia|2020	Africa|hCoV-19/South Africa/KRISP-0388/2020|EPI ISL 487331|B.1.140|South Africa|2020-07-01	0.0002421804	Africa
Africa|hCoV-19/Gambia/NPHL-244/2020|EPI ISL 561247|B.1.1.293|Gambia|2020	Africa|hCoV-19/South Africa/KRISP-0388/2020|EPI ISL 487331|B.1.140|South Africa|2020-07-01	0.0004102199	Africa
Africa|hCoV-19/Gambia/NPHL-2443/2020|EPI ISL 561248|B.1.5.12|Gambia|2020	Africa|hCoV-19/South Africa/KRISP-0388/2020|EPI ISL 487331|B.1.140|South Africa|2020-07-01	0.0003388137	Africa
Africa|hCoV-19/Gambia/NPHL-2444/2020|EPI ISL 561249|B.1.292|Gambia|2020-07-21	Africa|hCoV-19/South Africa/KRISP-0388/2020|EPI ISL 487331|B.1.140|South Africa|2020-07-01	0.0003388205	Africa
Africa|hCoV-19/Gambia/NPHL-2446/2020|EPI ISL 561250|B.1.1|Gambia|2020	Africa|hCoV-19/South Africa/KRISP-0388/2020|EPI ISL 487331|B.1.140|South Africa|2020-07-01	0.0004862937	Africa
Africa|hCoV-19/Gambia/NPHL-245/2020|EPI ISL 561251|B.1.1|Gambia|2020	Africa|hCoV-19/South Africa/KRISP-0388/2020|EPI ISL 487331|B.1.140|South Africa|2020-07-01	0.0003072606	Africa
Africa|hCoV-19/Gambia/NPHL-2457/2020|EPI ISL 561252|B.1.1|Gambia|2020-07-21	Africa|hCoV-19/South Africa/KRISP-0388/2020|EPI ISL 487331|B.1.140|South Africa|2020-07-01	0.0004862768	Africa
Africa|hCoV-19/Gambia/NPHL-2458/2020|EPI ISL 561253|B.1.292|Gambia|2020-07-21	Africa|hCoV-19/South Africa/KRISP-0388/2020|EPI ISL 487331|B.1.140|South Africa|2020-07-01	0.0003473756	Africa
Africa|hCoV-19/Gambia/NPHL-2463/2020|EPI ISL 561254|B.1.1|Gambia|2020	Africa|hCoV-19/South Africa/KRISP-0388/2020|EPI ISL 487331|B.1.140|South Africa|2020-07-01	0.0004912068	Africa
Africa|hCoV-19/Gambia/NPHL-2465/2020|EPI ISL 561255|B.1.1|Gambia|2020-07-21	Africa|hCoV-19/South Africa/KRISP-0388/2020|EPI ISL 487331|B.1.140|South Africa|2020-07-01	0.0004863107	Africa
Africa|hCoV-19/Gambia/NPHL-2469/2020|EPI ISL 561256|B.1.5.12|Gambia|2020-07-21	Africa|hCoV-19/South Africa/KRISP-0388/2020|EPI ISL 487331|B.1.140|South Africa|2020-07-01	0.0004167769	Africa
Africa|hCoV-19/Gambia/NPHL-247/2020|EPI ISL 561257|B.1.1.293|Gambia|2020	Africa|hCoV-19/South Africa/KRISP-0388/2020|EPI ISL 487331|B.1.140|South Africa|2020-07-01	0.0004066618	Africa
Africa|hCoV-19/Gambia/NPHL-2470/2020|EPI ISL 561258|B.1.1|Gambia|2020-07-21	Africa|hCoV-19/South Africa/KRISP-0388/2020|EPI ISL 487331|B.1.140|South Africa|2020-07-01	0.0004862937	Africa
Africa|hCoV-19/Gambia/NPHL-2472/2020|EPI ISL 561259|B.1.5.12|Gambia|2020-07-21	Africa|hCoV-19/South Africa/KRISP-0388/2020|EPI ISL 487331|B.1.140|South Africa|2020-07-01	0.0002083479	Africa
Africa|hCoV-19/Gambia/NPHL-2473/2020|EPI ISL 561260|B.1.5.12|Gambia|2020-07-21	Africa|hCoV-19/South Africa/KRISP-0388/2020|EPI ISL 487331|B.1.140|South Africa|2020-07-01	0.0004744677	Africa
Africa|hCoV-19/Gambia/NPHL-2478/2020|EPI ISL 561261|B.1.5.12|Gambia|2020-07-21	Africa|hCoV-19/South Africa/KRISP-0388/2020|EPI ISL 487331|B.1.140|South Africa|2020-07-01	0.0003157471	Africa
Africa|hCoV-19/Gambia/NPHL-2497/2020|EPI ISL 561262|B.1.1.242|Gambia|2020-07-21	Africa|hCoV-19/South Africa/KRISP-0388/2020|EPI ISL 487331|B.1.140|South Africa|2020-07-01	0.0004560968	Africa
Africa|hCoV-19/Gambia/NPHL-2504/2020|EPI ISL 561264|B.1.5.12|Gambia|2020-07-23	Africa|hCoV-19/South Africa/KRISP-0388/2020|EPI ISL 487331|B.1.140|South Africa|2020-07-01	0.0004826966	Africa
Africa|hCoV-19/Gambia/NPHL-2514/2020|EPI ISL 561265|B.1.5.12|Gambia|2020-07-21	Africa|hCoV-19/South Africa/KRISP-0388/2020|EPI ISL 487331|B.1.140|South Africa|2020-07-01	0.0004167812	Africa
Africa|hCoV-19/Gambia/NPHL-2521/2020|EPI ISL 561266|B.1.5.12|Gambia|2020-07-23	Africa|hCoV-19/South Africa/KRISP-0388/2020|EPI ISL 487331|B.1.140|South Africa|2020-07-01	0.0004167640	Africa
Africa|hCoV-19/Gambia/NPHL-2522/2020|EPI ISL 561267|B.1.1.293|Gambia|2020-07-22	Africa|hCoV-19/South Africa/KRISP-0388/2020|EPI ISL 487331|B.1.140|South Africa|2020-07-01	0.0004519304	Africa
Africa|hCoV-19/Gambia/NPHL-2524/2020|EPI ISL 561268|B.1.1|Gambia|2020-07-24	Africa|hCoV-19/South Africa/KRISP-0388/2020|EPI ISL 487331|B.1.140|South Africa|2020-07-01	0.0004405786	Africa
Africa|hCoV-19/Gambia/NPHL-2529/2020|EPI ISL 561269|B.1.1.293|Gambia|2020-07-21	Africa|hCoV-19/South Africa/KRISP-0388/2020|EPI ISL 487331|B.1.140|South Africa|2020-07-01	0.0004167726	Africa
Africa|hCoV-19/Gambia/NPHL-253/2020|EPI ISL 561270|B.1.1.293|Gambia|2020	Africa|hCoV-19/South Africa/KRISP-0388/2020|EPI ISL 487331|B.1.140|South Africa|2020-07-01	0.0004405444	Africa
Africa|hCoV-19/Gambia/NPHL-2537/2020|EPI ISL 561271|B.1.1|Gambia|2020	Africa|hCoV-19/South Africa/KRISP-0388/2020|EPI ISL 487331|B.1.140|South Africa|2020-07-01	0.0005159456	Africa
Africa|hCoV-19/Gambia/NPHL-2538/2020|EPI ISL 561272|B.1.5.12|Gambia|2020-07-21	Africa|hCoV-19/South Africa/KRISP-0388/2020|EPI ISL 487331|B.1.140|South Africa|2020-07-01	0.0003820164	Africa
Africa|hCoV-19/Gambia/NPHL-2550/2020|EPI ISL 561274|B.1.292|Gambia|2020-07-21	Africa|hCoV-19/South Africa/KRISP-0388/2020|EPI ISL 487331|B.1.140|South Africa|2020-07-01	0.0003125447	Africa
Africa|hCoV-19/Gambia/NPHL-2554/2020|EPI ISL 561275|B.1.5.12|Gambia|2020	Africa|hCoV-19/South Africa/KRISP-0388/2020|EPI ISL 487331|B.1.140|South Africa|2020-07-01	0.0003125599	Africa
Africa|hCoV-19/Gambia/NPHL-2555/2020|EPI ISL 561276|B.1.1|Gambia|2020-07-21	Africa|hCoV-19/South Africa/KRISP-0388/2020|EPI ISL 487331|B.1.140|South Africa|2020-07-01	0.0004562438	Africa
Africa|hCoV-19/Gambia/NPHL-256/2020|EPI ISL 561277|B.1.1.293|Gambia|2020	Africa|hCoV-19/South Africa/KRISP-0388/2020|EPI ISL 487331|B.1.140|South Africa|2020-07-01	0.0003388745	Africa
Africa|hCoV-19/Gambia/NPHL-2560/2020|EPI ISL 561278|B.1.1|Gambia|2020	Africa|hCoV-19/South Africa/KRISP-0388/2020|EPI ISL 487331|B.1.140|South Africa|2020-07-01	0.0004862768	Africa
Africa|hCoV-19/Gambia/NPHL-2567/2020|EPI ISL 561279|B.1|Gambia|2020	Africa|hCoV-19/South Africa/KRISP-0388/2020|EPI ISL 487331|B.1.140|South Africa|2020-07-01	0.0005423111	Africa
Africa|hCoV-19/Gambia/NPHL-2573/2020|EPI ISL 561280|B.1.1.293|Gambia|2020	Africa|hCoV-19/South Africa/KRISP-0388/2020|EPI ISL 487331|B.1.140|South Africa|2020-07-01	0.0003125740	Africa
Africa|hCoV-19/Gambia/NPHL-2586/2020|EPI ISL 561281|B.1.5.12|Gambia|2020-07-23	Africa|hCoV-19/South Africa/KRISP-0388/2020|EPI ISL 487331|B.1.140|South Africa|2020-07-01	0.0003156840	Africa
Africa|hCoV-19/Gambia/NPHL-2588/2020|EPI ISL 561282|B.1.1|Gambia|2020	Africa|hCoV-19/South Africa/KRISP-0388/2020|EPI ISL 487331|B.1.140|South Africa|2020-07-01	0.0005083636	Africa
Africa|hCoV-19/Gambia/NPHL-2615/2020|EPI ISL 561283|B.1.1.293|Gambia|2020-08-18	Africa|hCoV-19/South Africa/KRISP-0388/2020|EPI ISL 487331|B.1.140|South Africa|2020-07-01	0.0004405443	Africa
Africa|hCoV-19/Gambia/NPHL-2626/2020|EPI ISL 561284|B.1.1.293|Gambia|2020	Africa|hCoV-19/South Africa/KRISP-0388/2020|EPI ISL 487331|B.1.140|South Africa|2020-07-01	0.0003388779	Africa
Africa|hCoV-19/Gambia/NPHL-2640/2020|EPI ISL 561285|B.1.5.12|Gambia|2020-06-17	Africa|hCoV-19/South Africa/KRISP-0388/2020|EPI ISL 487331|B.1.140|South Africa|2020-07-01	0.0003049395	Africa
Africa|hCoV-19/Gambia/NPHL-266/2020|EPI ISL 561286|B.1.5.12|Gambia|2020	Africa|hCoV-19/South Africa/KRISP-0388/2020|EPI ISL 487331|B.1.140|South Africa|2020-07-01	0.0003820375	Africa
Africa|hCoV-19/Gambia/NPHL-2706/2020|EPI ISL 561287|B.1.292|Gambia|2020	Africa|hCoV-19/South Africa/KRISP-0388/2020|EPI ISL 487331|B.1.140|South Africa|2020-07-01	0.0003727102	Africa
Africa|hCoV-19/Gambia/NPHL-2712/2020|EPI ISL 561288|B.1.5.12|Gambia|2020-08-03	Africa|hCoV-19/South Africa/KRISP-0388/2020|EPI ISL 487331|B.1.140|South Africa|2020-07-01	0.0004066480	Africa
Africa|hCoV-19/Gambia/NPHL-2727/2020|EPI ISL 561289|B.1.5.12|Gambia|2020-08-04	Africa|hCoV-19/South Africa/KRISP-0388/2020|EPI ISL 487331|B.1.140|South Africa|2020-07-01	0.0004066302	Africa
Africa|hCoV-19/Gambia/NPHL-2729/2020|EPI ISL 561290|B.1.1|Gambia|2020-07-23	Africa|hCoV-19/South Africa/KRISP-0388/2020|EPI ISL 487331|B.1.140|South Africa|2020-07-01	0.0004744628	Africa
Africa|hCoV-19/Gambia/NPHL-2736/2020|EPI ISL 561291|B.1.1.242|Gambia|2020-07-25	Africa|hCoV-19/South Africa/KRISP-0388/2020|EPI ISL 487331|B.1.140|South Africa|2020-07-01	0.0005083532	Africa
Africa|hCoV-19/Gambia/NPHL-2759/2020|EPI ISL 561292|B.1.5.12|Gambia|2020-08-07	Africa|hCoV-19/South Africa/KRISP-0388/2020|EPI ISL 487331|B.1.140|South Africa|2020-07-01	0.0003727695	Africa
Africa|hCoV-19/Gambia/NPHL-2762/2020|EPI ISL 561293|B.1.5.12|Gambia|2020-07-25	Africa|hCoV-19/South Africa/KRISP-0388/2020|EPI ISL 487331|B.1.140|South Africa|2020-07-01	0.0004405338	Africa
Africa|hCoV-19/Gambia/NPHL-2767/2020|EPI ISL 561294|B.1.1.293|Gambia|2020-07-25	Africa|hCoV-19/South Africa/KRISP-0388/2020|EPI ISL 487331|B.1.140|South Africa|2020-07-01	0.0004744533	Africa
Africa|hCoV-19/Gambia/NPHL-2768/2020|EPI ISL 561295|B.1.1.293|Gambia|2020-07-27	Africa|hCoV-19/South Africa/KRISP-0388/2020|EPI ISL 487331|B.1.140|South Africa|2020-07-01	0.0004066480	Africa
Africa|hCoV-19/Gambia/NPHL-277/2020|EPI ISL 561296|B.1.5.12|Gambia|2020	Africa|hCoV-19/South Africa/KRISP-0388/2020|EPI ISL 487331|B.1.140|South Africa|2020-07-01	0.0004066399	Africa
Africa|hCoV-19/Gambia/NPHL-2785/2020|EPI ISL 561297|B.1.1.242|Gambia|2020-07-27	Africa|hCoV-19/South Africa/KRISP-0388/2020|EPI ISL 487331|B.1.140|South Africa|2020-07-01	0.0004405504	Africa
Africa|hCoV-19/Gambia/NPHL-2790/2020|EPI ISL 561298|B.1.1.293|Gambia|2020	Africa|hCoV-19/South Africa/KRISP-0388/2020|EPI ISL 487331|B.1.140|South Africa|2020-07-01	0.0004744628	Africa
Africa|hCoV-19/Gambia/NPHL-2825/2020|EPI ISL 561299|B.1.5.12|Gambia|2020	Africa|hCoV-19/South Africa/KRISP-0388/2020|EPI ISL 487331|B.1.140|South Africa|2020-07-01	0.0004065930	Africa
Africa|hCoV-19/Gambia/NPHL-287/2020|EPI ISL 561300|B.1.1.293|Gambia|2020	Africa|hCoV-19/South Africa/KRISP-0388/2020|EPI ISL 487331|B.1.140|South Africa|2020-07-01	0.0004405681	Africa
Africa|hCoV-19/Gambia/NPHL-2889/2020|EPI ISL 561301|B.1.5.12|Gambia|2020	Africa|hCoV-19/South Africa/KRISP-0388/2020|EPI ISL 487331|B.1.140|South Africa|2020-07-01	0.0004480942	Africa
Africa|hCoV-19/Gambia/NPHL-2892/2020|EPI ISL 561302|B.1.5.12|Gambia|2020-09-07	Africa|hCoV-19/South Africa/KRISP-0388/2020|EPI ISL 487331|B.1.140|South Africa|2020-07-01	0.0004480942	Africa
Africa|hCoV-19/Gambia/NPHL-290/2020|EPI ISL 561303|B.1.1.293|Gambia|2020	Africa|hCoV-19/South Africa/KRISP-0388/2020|EPI ISL 487331|B.1.140|South Africa|2020-07-01	0.0004066478	Africa
Africa|hCoV-19/Gambia/NPHL-2909/2020|EPI ISL 561304|B.1.1.293|Gambia|2020-07-26	Africa|hCoV-19/South Africa/KRISP-0388/2020|EPI ISL 487331|B.1.140|South Africa|2020-07-01	0.0004405637	Africa
Africa|hCoV-19/Gambia/NPHL-2984/2020|EPI ISL 561307|B.1.1.293|Gambia|2020	Africa|hCoV-19/South Africa/KRISP-0388/2020|EPI ISL 487331|B.1.140|South Africa|2020-07-01	0.0004744837	Africa
Africa|hCoV-19/Gambia/NPHL-299/2020|EPI ISL 561308|B.1.1.293|Gambia|2020	Africa|hCoV-19/South Africa/KRISP-0388/2020|EPI ISL 487331|B.1.140|South Africa|2020-07-01	0.0004405532	Africa
Africa|hCoV-19/Gambia/NPHL-3047/2020|EPI ISL 561309|B.1.5.12|Gambia|2020-07-28	Africa|hCoV-19/South Africa/KRISP-0388/2020|EPI ISL 487331|B.1.140|South Africa|2020-07-01	0.0004447984	Africa
Africa|hCoV-19/Gambia/NPHL-3055/2020|EPI ISL 561310|B.1.5.12|Gambia|2020-07-17	Africa|hCoV-19/South Africa/KRISP-0388/2020|EPI ISL 487331|B.1.140|South Africa|2020-07-01	0.0004405336	Africa
Africa|hCoV-19/Gambia/NPHL-3062/2020|EPI ISL 561311|B.1.5.12|Gambia|2020	Africa|hCoV-19/South Africa/KRISP-0388/2020|EPI ISL 487331|B.1.140|South Africa|2020-07-01	0.0004447984	Africa
Africa|hCoV-19/Gambia/NPHL-3079/2020|EPI ISL 561312|B.1.5.12|Gambia|2020-07-27	Africa|hCoV-19/South Africa/KRISP-0388/2020|EPI ISL 487331|B.1.140|South Africa|2020-07-01	0.0004480942	Africa
Africa|hCoV-19/Gambia/NPHL-3206/2020|EPI ISL 561313|B.1.1.293|Gambia|2020	Africa|hCoV-19/South Africa/KRISP-0388/2020|EPI ISL 487331|B.1.140|South Africa|2020-07-01	0.0005083752	Africa
Africa|hCoV-19/Gambia/NPHL-3254/2020|EPI ISL 561315|B.1.5.12|Gambia|2020-07-28	Africa|hCoV-19/South Africa/KRISP-0388/2020|EPI ISL 487331|B.1.140|South Africa|2020-07-01	0.0004437665	Africa
Africa|hCoV-19/Gambia/NPHL-3281/2020|EPI ISL 561316|B.1.1|Gambia|2020-07-28	Africa|hCoV-19/South Africa/KRISP-0388/2020|EPI ISL 487331|B.1.140|South Africa|2020-07-01	0.0005227645	Africa
Africa|hCoV-19/Gambia/NPHL-483B/2020|EPI ISL 561318|B.1.1|Gambia|2020	Africa|hCoV-19/South Africa/KRISP-0388/2020|EPI ISL 487331|B.1.140|South Africa|2020-07-01	0.0005229796	Africa
Africa|hCoV-19/Gambia/NPHL-704/2020|EPI ISL 561320|B.1.1.293|Gambia|2020	Africa|hCoV-19/South Africa/KRISP-0388/2020|EPI ISL 487331|B.1.140|South Africa|2020-07-01	0.0006601891	Africa
Africa|hCoV-19/Gambia/NPHL-737/2020|EPI ISL 561323|B.1.1.293|Gambia|2020	Africa|hCoV-19/South Africa/KRISP-0388/2020|EPI ISL 487331|B.1.140|South Africa|2020-07-01	0.0003820242	Africa
Africa|hCoV-19/Gambia/NPHL-748/2020|EPI ISL 561324|B.1.1|Gambia|2020	Africa|hCoV-19/South Africa/KRISP-0388/2020|EPI ISL 487331|B.1.140|South Africa|2020-07-01	0.0004405786	Africa
Africa|hCoV-19/Gambia/NPHL-758/2020|EPI ISL 561326|B.1.1.293|Gambia|2020	Africa|hCoV-19/South Africa/KRISP-0388/2020|EPI ISL 487331|B.1.140|South Africa|2020-07-01	0.0002775611	Africa
Africa|hCoV-19/Gambia/NPHL-760/2020|EPI ISL 561327|B.1.5|Gambia|2020	Africa|hCoV-19/South Africa/KRISP-0388/2020|EPI ISL 487331|B.1.140|South Africa|2020-07-01	0.0002048229	Africa
Africa|hCoV-19/Gambia/NPHL-790/2020|EPI ISL 561329|B.1.5|Gambia|2020	Africa|hCoV-19/South Africa/KRISP-0388/2020|EPI ISL 487331|B.1.140|South Africa|2020-07-01	0.0001719422	Africa
Africa|hCoV-19/Gambia/NPHL-923/2020|EPI ISL 561330|B.1.5.12|Gambia|2020	Africa|hCoV-19/South Africa/KRISP-0388/2020|EPI ISL 487331|B.1.140|South Africa|2020-07-01	0.0003388366	Africa
Africa|hCoV-19/Gambia/NPHL-930/2020|EPI ISL 561331|B.1.5|Gambia|2020	Africa|hCoV-19/South Africa/KRISP-0388/2020|EPI ISL 487331|B.1.140|South Africa|2020-07-01	0.0002063371	Africa
Africa|hCoV-19/Gambia/NPHL-941/2020|EPI ISL 561332|B.1.5.12|Gambia|2020	Africa|hCoV-19/South Africa/KRISP-0388/2020|EPI ISL 487331|B.1.140|South Africa|2020-07-01	0.0003727190	Africa
Africa|hCoV-19/Gambia/NPHL-956/2020|EPI ISL 561334|B.1.5.12|Gambia|2020	Africa|hCoV-19/South Africa/KRISP-0388/2020|EPI ISL 487331|B.1.140|South Africa|2020-07-01	0.0003782860	Africa
Africa|hCoV-19/Ghana/1651 S3/2020|EPI ISL 422387|A.11|Ghana|2020-03-25	Africa|hCoV-19/South Africa/KRISP-0388/2020|EPI ISL 487331|B.1.140|South Africa|2020-07-01	0.0005284193	Africa
Africa|hCoV-19/Ghana/1659 S14/2020|EPI ISL 422405|B.1.220|Ghana|2020-03-25	Africa|hCoV-19/South Africa/KRISP-0388/2020|EPI ISL 487331|B.1.140|South Africa|2020-07-01	0.0002467703	Africa
Africa|hCoV-19/Ghana/2230 S4/2020|EPI ISL 422390|B.40|Ghana|2020-03-25	Africa|hCoV-19/South Africa/KRISP-0388/2020|EPI ISL 487331|B.1.140|South Africa|2020-07-01	0.0004456786	Africa
Africa|hCoV-19/Ghana/2333 S5/2020|EPI ISL 422394|B.1.3|Ghana|2020-03-27	Africa|hCoV-19/South Africa/KRISP-0388/2020|EPI ISL 487331|B.1.140|South Africa|2020-07-01	0.0003454165	Africa
Africa|hCoV-19/Ghana/2573 S27/2020|EPI ISL 515082|A|Ghana|2020-03-29	Africa|hCoV-19/South Africa/KRISP-0388/2020|EPI ISL 487331|B.1.140|South Africa|2020-07-01	0.0006480445	Africa
Africa|hCoV-19/Ghana/2666 S32/2020|EPI ISL 515083|A|Ghana|2020-03-27	Africa|hCoV-19/South Africa/KRISP-0388/2020|EPI ISL 487331|B.1.140|South Africa|2020-07-01	0.0001381051	Africa
Africa|hCoV-19/Ghana/2709 S25/2020|EPI ISL 515084|B.1|Ghana|2020-03-28	Africa|hCoV-19/South Africa/KRISP-0388/2020|EPI ISL 487331|B.1.140|South Africa|2020-07-01	0.0003731057	Africa
Africa|hCoV-19/Ghana/2828 S6/2020|EPI ISL 422397|A.11|Ghana|2020-03-29	Africa|hCoV-19/South Africa/KRISP-0388/2020|EPI ISL 487331|B.1.140|South Africa|2020-07-01	0.0006522999	Africa
Africa|hCoV-19/Ghana/2852 S30/2020|EPI ISL 515085|B.6|Ghana|2020-03-28	Africa|hCoV-19/South Africa/KRISP-0388/2020|EPI ISL 487331|B.1.140|South Africa|2020-07-01	0.0002412052	Africa
Africa|hCoV-19/Ghana/2914 S8/2020|EPI ISL 422399|B.1.1|Ghana|2020-03-30	Africa|hCoV-19/South Africa/KRISP-0388/2020|EPI ISL 487331|B.1.140|South Africa|2020-07-01	0.0003142040	Africa
Africa|hCoV-19/Ghana/34927 S20/2020|EPI ISL 515086|A.11|Ghana|2020-05-23	Africa|hCoV-19/South Africa/KRISP-0388/2020|EPI ISL 487331|B.1.140|South Africa|2020-07-01	0.0005475797	Africa
Africa|hCoV-19/Ghana/34928 S21/2020|EPI ISL 515087|A.11|Ghana|2020-05-23	Africa|hCoV-19/South Africa/KRISP-0388/2020|EPI ISL 487331|B.1.140|South Africa|2020-07-01	0.0006524432	Africa
Africa|hCoV-19/Ghana/34980 S22/2020|EPI ISL 515088|B.1.1|Ghana|2020-05-23	Africa|hCoV-19/South Africa/KRISP-0388/2020|EPI ISL 487331|B.1.140|South Africa|2020-07-01	0.0003142622	Africa
Africa|hCoV-19/Ghana/34983 S40/2020|EPI ISL 515089|B.1.1|Ghana|2020-05-23	Africa|hCoV-19/South Africa/KRISP-0388/2020|EPI ISL 487331|B.1.140|South Africa|2020-07-01	0.0003785633	Africa
Africa|hCoV-19/Ghana/35012 S17/2020|EPI ISL 515090|B.1.1|Ghana|2020-05-23	Africa|hCoV-19/South Africa/KRISP-0388/2020|EPI ISL 487331|B.1.140|South Africa|2020-07-01	0.0003727658	Africa
Africa|hCoV-19/Ghana/35019 S18/2020|EPI ISL 515091|B.1.1|Ghana|2020-05-23	Africa|hCoV-19/South Africa/KRISP-0388/2020|EPI ISL 487331|B.1.140|South Africa|2020-07-01	0.0002771613	Africa
Africa|hCoV-19/Ghana/35183 S24/2020|EPI ISL 515092|A|Ghana|2020-05-24	Africa|hCoV-19/South Africa/KRISP-0388/2020|EPI ISL 487331|B.1.140|South Africa|2020-07-01	0.0001401418	Africa
Africa|hCoV-19/Ghana/35280 S41/2020|EPI ISL 515093|A|Ghana|2020-05-24	Africa|hCoV-19/South Africa/KRISP-0388/2020|EPI ISL 487331|B.1.140|South Africa|2020-07-01	0.0005558474	Africa
Africa|hCoV-19/Ghana/35394 S49/2020|EPI ISL 515094|B.1.1.307|Ghana|2020-05-24	Africa|hCoV-19/South Africa/KRISP-0388/2020|EPI ISL 487331|B.1.140|South Africa|2020-07-01	0.0003124872	Africa
Africa|hCoV-19/Ghana/35466 S19/2020|EPI ISL 515095|B.1.1|Ghana|2020-05-24	Africa|hCoV-19/South Africa/KRISP-0388/2020|EPI ISL 487331|B.1.140|South Africa|2020-07-01	0.0003440313	Africa
Africa|hCoV-19/Ghana/35563 S37/2020|EPI ISL 515096|A.11|Ghana|2020-05-24	Africa|hCoV-19/South Africa/KRISP-0388/2020|EPI ISL 487331|B.1.140|South Africa|2020-07-01	0.0006439447	Africa
Africa|hCoV-19/Ghana/36523 S23/2020|EPI ISL 515097|A|Ghana|2020-05-27	Africa|hCoV-19/South Africa/KRISP-0388/2020|EPI ISL 487331|B.1.140|South Africa|2020-07-01	0.0002069519	Africa
Africa|hCoV-19/Ghana/81216 S36/2020|EPI ISL 515098|A|Ghana|2020-05-20	Africa|hCoV-19/South Africa/KRISP-0388/2020|EPI ISL 487331|B.1.140|South Africa|2020-07-01	0.0006476312	Africa
Africa|hCoV-19/Ghana/81219 S34/2020|EPI ISL 515099|B.1.1|Ghana|2020-05-20	Africa|hCoV-19/South Africa/KRISP-0388/2020|EPI ISL 487331|B.1.140|South Africa|2020-07-01	0.0002753017	Africa
Africa|hCoV-19/Ghana/82879 S48/2020|EPI ISL 515100|B.1|Ghana|2020-05-20	Africa|hCoV-19/South Africa/KRISP-0388/2020|EPI ISL 487331|B.1.140|South Africa|2020-07-01	0.0003751081	Africa
Africa|hCoV-19/Ghana/83637 S29/2020|EPI ISL 515101|B.1.1|Ghana|2020-05-22	Africa|hCoV-19/South Africa/KRISP-0388/2020|EPI ISL 487331|B.1.140|South Africa|2020-07-01	0.0003063238	Africa
Africa|hCoV-19/Ghana/84049 S31/2020|EPI ISL 515102|B.1|Ghana|2020-05-25	Africa|hCoV-19/South Africa/KRISP-0388/2020|EPI ISL 487331|B.1.140|South Africa|2020-07-01	0.0004075717	Africa
Africa|hCoV-19/Ghana/84162 S45/2020|EPI ISL 515103|A|Ghana|2020-04-25	Africa|hCoV-19/South Africa/KRISP-0388/2020|EPI ISL 487331|B.1.140|South Africa|2020-07-01	0.0005211089	Africa
Africa|hCoV-19/Ghana/84182 S43/2020|EPI ISL 515104|B.1.1|Ghana|2020-05-25	Africa|hCoV-19/South Africa/KRISP-0388/2020|EPI ISL 487331|B.1.140|South Africa|2020-07-01	0.0004473944	Africa
Africa|hCoV-19/Ghana/84210 S44/2020|EPI ISL 515105|A|Ghana|2020-05-24	Africa|hCoV-19/South Africa/KRISP-0388/2020|EPI ISL 487331|B.1.140|South Africa|2020-07-01	0.0005821341	Africa
Africa|hCoV-19/Ghana/84218 S47/2020|EPI ISL 515106|A|Ghana|2020-05-25	Africa|hCoV-19/South Africa/KRISP-0388/2020|EPI ISL 487331|B.1.140|South Africa|2020-07-01	0.0006603032	Africa
Africa|hCoV-19/Ghana/84260 S28/2020|EPI ISL 515107|A|Ghana|2020-05-25	Africa|hCoV-19/South Africa/KRISP-0388/2020|EPI ISL 487331|B.1.140|South Africa|2020-07-01	0.0005472557	Africa
Africa|hCoV-19/Ghana/84279 S42/2020|EPI ISL 515108|B.1|Ghana|2020-05-25	Africa|hCoV-19/South Africa/KRISP-0388/2020|EPI ISL 487331|B.1.140|South Africa|2020-07-01	0.0004102746	Africa
Africa|hCoV-19/Ghana/84301 S35/2020|EPI ISL 515109|A.11|Ghana|2020-05-24	Africa|hCoV-19/South Africa/KRISP-0388/2020|EPI ISL 487331|B.1.140|South Africa|2020-07-01	0.0004950291	Africa
Africa|hCoV-19/Ghana/84430 S51/2020|EPI ISL 515110|B.1.1.307|Ghana|2020-05-25	Africa|hCoV-19/South Africa/KRISP-0388/2020|EPI ISL 487331|B.1.140|South Africa|2020-07-01	0.0003070302	Africa
Africa|hCoV-19/Ghana/84438 S50/2020|EPI ISL 515111|A|Ghana|2020-05-24	Africa|hCoV-19/South Africa/KRISP-0388/2020|EPI ISL 487331|B.1.140|South Africa|2020-07-01	0.0005452048	Africa
Africa|hCoV-19/Ghana/84484 S16/2020|EPI ISL 515112|B.1.1|Ghana|2020-05-25	Africa|hCoV-19/South Africa/KRISP-0388/2020|EPI ISL 487331|B.1.140|South Africa|2020-07-01	0.0003823296	Africa
Africa|hCoV-19/Ghana/KATH23/2020|EPI ISL 515181|A.11|Ghana|2020-03-22	Africa|hCoV-19/South Africa/KRISP-0388/2020|EPI ISL 487331|B.1.140|South Africa|2020-07-01	0.0005083705	Africa
Africa|hCoV-19/Ghana/TTH10/2020|EPI ISL 515182|A|Ghana|2020-03-27	Africa|hCoV-19/South Africa/KRISP-0388/2020|EPI ISL 487331|B.1.140|South Africa|2020-07-01	0.0004744212	Africa
Africa|hCoV-19/Ghana/TTH11/2020|EPI ISL 515183|A|Ghana|2020-03-27	Africa|hCoV-19/South Africa/KRISP-0388/2020|EPI ISL 487331|B.1.140|South Africa|2020-07-01	0.0004760017	Africa
Africa|hCoV-19/Ghana/TTH6/2020|EPI ISL 515248|A|Ghana|2020-03-27	Africa|hCoV-19/South Africa/KRISP-0388/2020|EPI ISL 487331|B.1.140|South Africa|2020-07-01	0.0005337697	Africa
Africa|hCoV-19/Kenya/C1092/2020|EPI ISL 457849|B.1.5|Kenya|2020-04-18	Africa|hCoV-19/South Africa/KRISP-0388/2020|EPI ISL 487331|B.1.140|South Africa|2020-07-01	0.0001763561	Africa
Africa|hCoV-19/Kenya/C1102/2020|EPI ISL 568708|B.1.5|Kenya|2020-04-19	Africa|hCoV-19/South Africa/KRISP-0388/2020|EPI ISL 487331|B.1.140|South Africa|2020-07-01	0.0003109186	Africa
Africa|hCoV-19/Kenya/C1162/2020|EPI ISL 457850|B.1.5|Kenya|2020-04-19	Africa|hCoV-19/South Africa/KRISP-0388/2020|EPI ISL 487331|B.1.140|South Africa|2020-07-01	0.0001046996	Africa
Africa|hCoV-19/Kenya/C1216/2020|EPI ISL 457854|B.1.5|Kenya|2020-04-19	Africa|hCoV-19/South Africa/KRISP-0388/2020|EPI ISL 487331|B.1.140|South Africa|2020-07-01	0.0002032805	Africa
Africa|hCoV-19/Kenya/C1292/2020|EPI ISL 457856|B|Kenya|2020-04-20	Africa|hCoV-19/South Africa/KRISP-0388/2020|EPI ISL 487331|B.1.140|South Africa|2020-07-01	0.0001727978	Africa
Africa|hCoV-19/Kenya/C1357/2020|EPI ISL 457858|B.1.5|Kenya|2020-04-20	Africa|hCoV-19/South Africa/KRISP-0388/2020|EPI ISL 487331|B.1.140|South Africa|2020-07-01	0.0001416702	Africa
Africa|hCoV-19/Kenya/C1422/2020|EPI ISL 457861|B.1|Kenya|2020-04-20	Africa|hCoV-19/South Africa/KRISP-0388/2020|EPI ISL 487331|B.1.140|South Africa|2020-07-01	0.0001423238	Africa
Africa|hCoV-19/Kenya/C1499/2020|EPI ISL 457863|B.1.5|Kenya|2020-04-20	Africa|hCoV-19/South Africa/KRISP-0388/2020|EPI ISL 487331|B.1.140|South Africa|2020-07-01	0.0001727821	Africa
Africa|hCoV-19/Kenya/C1646/2020|EPI ISL 457865|B.1.5|Kenya|2020-04-21	Africa|hCoV-19/South Africa/KRISP-0388/2020|EPI ISL 487331|B.1.140|South Africa|2020-07-01	0.0001074900	Africa
Africa|hCoV-19/Kenya/C1739/2020|EPI ISL 457866|B|Kenya|2020-04-22	Africa|hCoV-19/South Africa/KRISP-0388/2020|EPI ISL 487331|B.1.140|South Africa|2020-07-01	0.0001419083	Africa
Africa|hCoV-19/Kenya/C1751/2020|EPI ISL 457867|B.1.5|Kenya|2020-04-22	Africa|hCoV-19/South Africa/KRISP-0388/2020|EPI ISL 487331|B.1.140|South Africa|2020-07-01	0.0001693854	Africa
Africa|hCoV-19/Kenya/C21582/2020|EPI ISL 568872|B.1|Kenya|2020-06-22	Africa|hCoV-19/South Africa/KRISP-0388/2020|EPI ISL 487331|B.1.140|South Africa|2020-07-01	0.0004405339	Africa
Africa|hCoV-19/Kenya/C22/2020|EPI ISL 457845|B.1.5|Kenya|2020-03-17	Africa|hCoV-19/South Africa/KRISP-0388/2020|EPI ISL 487331|B.1.140|South Africa|2020-07-01	0.0001773068	Africa
Africa|hCoV-19/Kenya/C2439/2020|EPI ISL 457877|B.1.5|Kenya|2020-04-24	Africa|hCoV-19/South Africa/KRISP-0388/2020|EPI ISL 487331|B.1.140|South Africa|2020-07-01	0.0002053421	Africa
Africa|hCoV-19/Kenya/C2449/2020|EPI ISL 457878|B.1.5|Kenya|2020-04-24	Africa|hCoV-19/South Africa/KRISP-0388/2020|EPI ISL 487331|B.1.140|South Africa|2020-07-01	0.0002451115	Africa
Africa|hCoV-19/Kenya/C2469/2020|EPI ISL 457879|B.1.5|Kenya|2020-04-24	Africa|hCoV-19/South Africa/KRISP-0388/2020|EPI ISL 487331|B.1.140|South Africa|2020-07-01	0.0001375070	Africa
Africa|hCoV-19/Kenya/C253/2020|EPI ISL 457868|B.1|Kenya|2020-04-03	Africa|hCoV-19/South Africa/KRISP-0388/2020|EPI ISL 487331|B.1.140|South Africa|2020-07-01	0.0002032758	Africa
Africa|hCoV-19/Kenya/C256/2020|EPI ISL 568697|B.1.5|Kenya|2020-04-04	Africa|hCoV-19/South Africa/KRISP-0388/2020|EPI ISL 487331|B.1.140|South Africa|2020-07-01	0.0002112478	Africa
Africa|hCoV-19/Kenya/C2582/2020|EPI ISL 457883|B.1.5|Kenya|2020-04-25	Africa|hCoV-19/South Africa/KRISP-0388/2020|EPI ISL 487331|B.1.140|South Africa|2020-07-01	0.0001743971	Africa
Africa|hCoV-19/Kenya/C2685/2020|EPI ISL 457884|B.1.5|Kenya|2020-04-25	Africa|hCoV-19/South Africa/KRISP-0388/2020|EPI ISL 487331|B.1.140|South Africa|2020-07-01	0.0002375863	Africa
Africa|hCoV-19/Kenya/C2777/2020|EPI ISL 457887|B.1|Kenya|2020-04-26	Africa|hCoV-19/South Africa/KRISP-0388/2020|EPI ISL 487331|B.1.140|South Africa|2020-07-01	0.0001074862	Africa
Africa|hCoV-19/Kenya/C2826/2020|EPI ISL 457891|B.1.5|Kenya|2020-04-27	Africa|hCoV-19/South Africa/KRISP-0388/2020|EPI ISL 487331|B.1.140|South Africa|2020-07-01	0.0001368766	Africa
Africa|hCoV-19/Kenya/C2847/2020|EPI ISL 457892|B.1.5|Kenya|2020-04-27	Africa|hCoV-19/South Africa/KRISP-0388/2020|EPI ISL 487331|B.1.140|South Africa|2020-07-01	0.0001062567	Africa
Africa|hCoV-19/Kenya/C293/2020|EPI ISL 457871|A|Kenya|2020-04-04	Africa|hCoV-19/South Africa/KRISP-0388/2020|EPI ISL 487331|B.1.140|South Africa|2020-07-01	0.0004920237	Africa
Africa|hCoV-19/Kenya/C310/2020|EPI ISL 457874|B.4|Kenya|2020-04-04	Africa|hCoV-19/South Africa/KRISP-0388/2020|EPI ISL 487331|B.1.140|South Africa|2020-07-01	0.0006565495	Africa
Africa|hCoV-19/Kenya/C3129/2020|EPI ISL 457897|B.1.5|Kenya|2020-04-28	Africa|hCoV-19/South Africa/KRISP-0388/2020|EPI ISL 487331|B.1.140|South Africa|2020-07-01	0.0002043583	Africa
Africa|hCoV-19/Kenya/C314/2020|EPI ISL 457875|A|Kenya|2020-04-04	Africa|hCoV-19/South Africa/KRISP-0388/2020|EPI ISL 487331|B.1.140|South Africa|2020-07-01	0.0005422305	Africa
Africa|hCoV-19/Kenya/C316/2020|EPI ISL 457876|B.4|Kenya|2020-04-04	Africa|hCoV-19/South Africa/KRISP-0388/2020|EPI ISL 487331|B.1.140|South Africa|2020-07-01	0.0006626466	Africa
Africa|hCoV-19/Kenya/C3194/2020|EPI ISL 457901|B.1.5|Kenya|2020-04-28	Africa|hCoV-19/South Africa/KRISP-0388/2020|EPI ISL 487331|B.1.140|South Africa|2020-07-01	0.0001743926	Africa
Africa|hCoV-19/Kenya/C3205/2020|EPI ISL 457902|B.1.5|Kenya|2020-04-28	Africa|hCoV-19/South Africa/KRISP-0388/2020|EPI ISL 487331|B.1.140|South Africa|2020-07-01	0.0001037511	Africa
Africa|hCoV-19/Kenya/C3208/2020|EPI ISL 457903|B.1.5|Kenya|2020-04-28	Africa|hCoV-19/South Africa/KRISP-0388/2020|EPI ISL 487331|B.1.140|South Africa|2020-07-01	0.0001059753	Africa
Africa|hCoV-19/Kenya/C3381/2020|EPI ISL 568714|B.1.5|Kenya|2020-04-30	Africa|hCoV-19/South Africa/KRISP-0388/2020|EPI ISL 487331|B.1.140|South Africa|2020-07-01	0.0001710992	Africa
Africa|hCoV-19/Kenya/C3427/2020|EPI ISL 457906|B.1.5|Kenya|2020-04-29	Africa|hCoV-19/South Africa/KRISP-0388/2020|EPI ISL 487331|B.1.140|South Africa|2020-07-01	0.0002393350	Africa
Africa|hCoV-19/Kenya/C3457/2020|EPI ISL 568715|B.1|Kenya|2020-04-30	Africa|hCoV-19/South Africa/KRISP-0388/2020|EPI ISL 487331|B.1.140|South Africa|2020-07-01	0.0002094437	Africa
Africa|hCoV-19/Kenya/C3739/2020|EPI ISL 568717|B.1.5|Kenya|2020-05-04	Africa|hCoV-19/South Africa/KRISP-0388/2020|EPI ISL 487331|B.1.140|South Africa|2020-07-01	0.0001368765	Africa
Africa|hCoV-19/Kenya/C389/2020|EPI ISL 568698|B.1.5|Kenya|2020-04-07	Africa|hCoV-19/South Africa/KRISP-0388/2020|EPI ISL 487331|B.1.140|South Africa|2020-07-01	0.0001381003	Africa
Africa|hCoV-19/Kenya/C3980/2020|EPI ISL 568719|B.1|Kenya|2020-05-05	Africa|hCoV-19/South Africa/KRISP-0388/2020|EPI ISL 487331|B.1.140|South Africa|2020-07-01	0.0001722883	Africa
Africa|hCoV-19/Kenya/C4083/2020|EPI ISL 568721|B.1.5|Kenya|2020-05-05	Africa|hCoV-19/South Africa/KRISP-0388/2020|EPI ISL 487331|B.1.140|South Africa|2020-07-01	0.0001755131	Africa
Africa|hCoV-19/Kenya/C4195/2020|EPI ISL 568723|B.1.5|Kenya|2020-06-05	Africa|hCoV-19/South Africa/KRISP-0388/2020|EPI ISL 487331|B.1.140|South Africa|2020-07-01	0.0001368814	Africa
Africa|hCoV-19/Kenya/C4199/2020|EPI ISL 568724|B.1.5|Kenya|2020-05-06	Africa|hCoV-19/South Africa/KRISP-0388/2020|EPI ISL 487331|B.1.140|South Africa|2020-07-01	0.0002074118	Africa
Africa|hCoV-19/Kenya/C4214/2020|EPI ISL 568725|B.1|Kenya|2020-06-05	Africa|hCoV-19/South Africa/KRISP-0388/2020|EPI ISL 487331|B.1.140|South Africa|2020-07-01	0.0002032669	Africa
Africa|hCoV-19/Kenya/C4419/2020|EPI ISL 568727|B.1|Kenya|2020-05-07	Africa|hCoV-19/South Africa/KRISP-0388/2020|EPI ISL 487331|B.1.140|South Africa|2020-07-01	0.0002712973	Africa
Africa|hCoV-19/Kenya/C4420/2020|EPI ISL 568728|B.1.5|Kenya|2020-05-07	Africa|hCoV-19/South Africa/KRISP-0388/2020|EPI ISL 487331|B.1.140|South Africa|2020-07-01	0.0002093290	Africa
Africa|hCoV-19/Kenya/C4585/2020|EPI ISL 568730|B.1.5|Kenya|2020-05-08	Africa|hCoV-19/South Africa/KRISP-0388/2020|EPI ISL 487331|B.1.140|South Africa|2020-07-01	0.0001711068	Africa
Africa|hCoV-19/Kenya/C460/2020|EPI ISL 457910|B.1.5|Kenya|2020-04-08	Africa|hCoV-19/South Africa/KRISP-0388/2020|EPI ISL 487331|B.1.140|South Africa|2020-07-01	0.0001755084	Africa
Africa|hCoV-19/Kenya/C4691/2020|EPI ISL 568733|B.1.5|Kenya|2020-05-09	Africa|hCoV-19/South Africa/KRISP-0388/2020|EPI ISL 487331|B.1.140|South Africa|2020-07-01	0.0001387709	Africa
Africa|hCoV-19/Kenya/C4710/2020|EPI ISL 568735|B.1.5|Kenya|2020-05-08	Africa|hCoV-19/South Africa/KRISP-0388/2020|EPI ISL 487331|B.1.140|South Africa|2020-07-01	0.0002710546	Africa
Africa|hCoV-19/Kenya/C4717/2020|EPI ISL 568737|B.1.5|Kenya|2020-05-08	Africa|hCoV-19/South Africa/KRISP-0388/2020|EPI ISL 487331|B.1.140|South Africa|2020-07-01	0.0001431129	Africa
Africa|hCoV-19/Kenya/C4872/2020|EPI ISL 568741|B.1.5|Kenya|2020-05-08	Africa|hCoV-19/South Africa/KRISP-0388/2020|EPI ISL 487331|B.1.140|South Africa|2020-07-01	0.0001727260	Africa
Africa|hCoV-19/Kenya/C4895/2020|EPI ISL 568742|B.1.5|Kenya|2020-05-08	Africa|hCoV-19/South Africa/KRISP-0388/2020|EPI ISL 487331|B.1.140|South Africa|2020-07-01	0.0002420358	Africa
Africa|hCoV-19/Kenya/C5008/2020|EPI ISL 568744|B.1|Kenya|2020-05-08	Africa|hCoV-19/South Africa/KRISP-0388/2020|EPI ISL 487331|B.1.140|South Africa|2020-07-01	0.0001763235	Africa
Africa|hCoV-19/Kenya/C5011/2020|EPI ISL 568745|B.1.5|Kenya|2020-05-08	Africa|hCoV-19/South Africa/KRISP-0388/2020|EPI ISL 487331|B.1.140|South Africa|2020-07-01	0.0002073903	Africa
Africa|hCoV-19/Kenya/C5119/2020|EPI ISL 568750|B.1|Kenya|2020-05-09	Africa|hCoV-19/South Africa/KRISP-0388/2020|EPI ISL 487331|B.1.140|South Africa|2020-07-01	0.0001711186	Africa
Africa|hCoV-19/Kenya/C5177/2020|EPI ISL 568752|B.1.5|Kenya|2020-05-09	Africa|hCoV-19/South Africa/KRISP-0388/2020|EPI ISL 487331|B.1.140|South Africa|2020-07-01	0.0001728558	Africa
Africa|hCoV-19/Kenya/C5178/2020|EPI ISL 568753|B.1.5|Kenya|2020-05-09	Africa|hCoV-19/South Africa/KRISP-0388/2020|EPI ISL 487331|B.1.140|South Africa|2020-07-01	0.0001779864	Africa
Africa|hCoV-19/Kenya/C5246/2020|EPI ISL 568754|B.1.5|Kenya|2020-05-09	Africa|hCoV-19/South Africa/KRISP-0388/2020|EPI ISL 487331|B.1.140|South Africa|2020-07-01	0.0001712966	Africa
Africa|hCoV-19/Kenya/C5288/2020|EPI ISL 568755|B.1.5|Kenya|2020-05-10	Africa|hCoV-19/South Africa/KRISP-0388/2020|EPI ISL 487331|B.1.140|South Africa|2020-07-01	0.0002445278	Africa
Africa|hCoV-19/Kenya/C5289/2020|EPI ISL 568756|B.1.5|Kenya|2020-05-10	Africa|hCoV-19/South Africa/KRISP-0388/2020|EPI ISL 487331|B.1.140|South Africa|2020-07-01	0.0001423860	Africa
Africa|hCoV-19/Kenya/C5328/2020|EPI ISL 568760|B.1.5|Kenya|2020-05-10	Africa|hCoV-19/South Africa/KRISP-0388/2020|EPI ISL 487331|B.1.140|South Africa|2020-07-01	0.0001728872	Africa
Africa|hCoV-19/Kenya/C5335/2020|EPI ISL 568762|B.1.5|Kenya|2020-05-10	Africa|hCoV-19/South Africa/KRISP-0388/2020|EPI ISL 487331|B.1.140|South Africa|2020-07-01	0.0001730369	Africa
Africa|hCoV-19/Kenya/C5384/2020|EPI ISL 568764|B.1.5|Kenya|2020-05-10	Africa|hCoV-19/South Africa/KRISP-0388/2020|EPI ISL 487331|B.1.140|South Africa|2020-07-01	0.0002710454	Africa
Africa|hCoV-19/Kenya/C54/2020|EPI ISL 457847|B.1|Kenya|2020-03-24	Africa|hCoV-19/South Africa/KRISP-0388/2020|EPI ISL 487331|B.1.140|South Africa|2020-07-01	0.0002417098	Africa
Africa|hCoV-19/Kenya/C544/2020|EPI ISL 457911|B.1.5|Kenya|2020-04-10	Africa|hCoV-19/South Africa/KRISP-0388/2020|EPI ISL 487331|B.1.140|South Africa|2020-07-01	0.0001755146	Africa
Africa|hCoV-19/Kenya/C5442/2020|EPI ISL 568767|B.1.5|Kenya|2020-05-10	Africa|hCoV-19/South Africa/KRISP-0388/2020|EPI ISL 487331|B.1.140|South Africa|2020-07-01	0.0002053422	Africa
Africa|hCoV-19/Kenya/C569/2020|EPI ISL 568700|B.1|Kenya|2020-04-12	Africa|hCoV-19/South Africa/KRISP-0388/2020|EPI ISL 487331|B.1.140|South Africa|2020-07-01	0.0001762303	Africa
Africa|hCoV-19/Kenya/C5695/2020|EPI ISL 568770|B.1.5|Kenya|2020-05-11	Africa|hCoV-19/South Africa/KRISP-0388/2020|EPI ISL 487331|B.1.140|South Africa|2020-07-01	0.0002395759	Africa
Africa|hCoV-19/Kenya/C5701/2020|EPI ISL 568772|B.1|Kenya|2020-05-11	Africa|hCoV-19/South Africa/KRISP-0388/2020|EPI ISL 487331|B.1.140|South Africa|2020-07-01	0.0001711110	Africa
Africa|hCoV-19/Kenya/C571/2020|EPI ISL 568702|A|Kenya|2020-04-12	Africa|hCoV-19/South Africa/KRISP-0388/2020|EPI ISL 487331|B.1.140|South Africa|2020-07-01	0.0005083187	Africa
Africa|hCoV-19/Kenya/C5767/2020|EPI ISL 568773|B.1.5|Kenya|2020-05-11	Africa|hCoV-19/South Africa/KRISP-0388/2020|EPI ISL 487331|B.1.140|South Africa|2020-07-01	0.0002819865	Africa
Africa|hCoV-19/Kenya/C5811/2020|EPI ISL 568775|B.1.5|Kenya|2020-05-11	Africa|hCoV-19/South Africa/KRISP-0388/2020|EPI ISL 487331|B.1.140|South Africa|2020-07-01	0.0001711110	Africa
Africa|hCoV-19/Kenya/C5813/2020|EPI ISL 568776|B.1|Kenya|2020-05-11	Africa|hCoV-19/South Africa/KRISP-0388/2020|EPI ISL 487331|B.1.140|South Africa|2020-07-01	0.0001728558	Africa
Africa|hCoV-19/Kenya/C5835/2020|EPI ISL 568777|B.1.5|Kenya|2020-05-12	Africa|hCoV-19/South Africa/KRISP-0388/2020|EPI ISL 487331|B.1.140|South Africa|2020-07-01	0.0002072902	Africa
Africa|hCoV-19/Kenya/C587/2020|EPI ISL 457912|B.1.5|Kenya|2020-04-11	Africa|hCoV-19/South Africa/KRISP-0388/2020|EPI ISL 487331|B.1.140|South Africa|2020-07-01	0.0001403481	Africa
Africa|hCoV-19/Kenya/C589/2020|EPI ISL 457913|B.1.5|Kenya|2020-04-11	Africa|hCoV-19/South Africa/KRISP-0388/2020|EPI ISL 487331|B.1.140|South Africa|2020-07-01	0.0001381097	Africa
Africa|hCoV-19/Kenya/C5902/2020|EPI ISL 568779|B.1.5|Kenya|2020-05-12	Africa|hCoV-19/South Africa/KRISP-0388/2020|EPI ISL 487331|B.1.140|South Africa|2020-07-01	0.0001745938	Africa
Africa|hCoV-19/Kenya/C5911/2020|EPI ISL 568780|B.1.5|Kenya|2020-05-12	Africa|hCoV-19/South Africa/KRISP-0388/2020|EPI ISL 487331|B.1.140|South Africa|2020-07-01	0.0001745493	Africa
Africa|hCoV-19/Kenya/C5914/2020|EPI ISL 568782|B.1.5|Kenya|2020-05-12	Africa|hCoV-19/South Africa/KRISP-0388/2020|EPI ISL 487331|B.1.140|South Africa|2020-07-01	0.0002055392	Africa
Africa|hCoV-19/Kenya/C6186/2020|EPI ISL 568787|B.1.5|Kenya|2020-05-13	Africa|hCoV-19/South Africa/KRISP-0388/2020|EPI ISL 487331|B.1.140|South Africa|2020-07-01	0.0002420474	Africa
Africa|hCoV-19/Kenya/C6255/2020|EPI ISL 568790|B.1.1.33|Kenya|2020-05-13	Africa|hCoV-19/South Africa/KRISP-0388/2020|EPI ISL 487331|B.1.140|South Africa|2020-07-01	0.0004453319	Africa
Africa|hCoV-19/Kenya/C6298/2020|EPI ISL 568792|B.1|Kenya|2020-05-13	Africa|hCoV-19/South Africa/KRISP-0388/2020|EPI ISL 487331|B.1.140|South Africa|2020-07-01	0.0001748728	Africa
Africa|hCoV-19/Kenya/C6369/2020|EPI ISL 568794|B.1|Kenya|2020-05-14	Africa|hCoV-19/South Africa/KRISP-0388/2020|EPI ISL 487331|B.1.140|South Africa|2020-07-01	0.0002445011	Africa
Africa|hCoV-19/Kenya/C6380/2020|EPI ISL 568798|B.1.5|Kenya|2020-05-15	Africa|hCoV-19/South Africa/KRISP-0388/2020|EPI ISL 487331|B.1.140|South Africa|2020-07-01	0.0001400191	Africa
Africa|hCoV-19/Kenya/C6384/2020|EPI ISL 568799|B.1|Kenya|2020-05-14	Africa|hCoV-19/South Africa/KRISP-0388/2020|EPI ISL 487331|B.1.140|South Africa|2020-07-01	0.0001727918	Africa
Africa|hCoV-19/Kenya/C639/2020|EPI ISL 568703|B|Kenya|2020-04-14	Africa|hCoV-19/South Africa/KRISP-0388/2020|EPI ISL 487331|B.1.140|South Africa|2020-07-01	0.0004226366	Africa
Africa|hCoV-19/Kenya/C6518/2020|EPI ISL 568803|B.1.5|Kenya|2020-05-14	Africa|hCoV-19/South Africa/KRISP-0388/2020|EPI ISL 487331|B.1.140|South Africa|2020-07-01	0.0002480788	Africa
Africa|hCoV-19/Kenya/C6524/2020|EPI ISL 568805|A|Kenya|2020-05-14	Africa|hCoV-19/South Africa/KRISP-0388/2020|EPI ISL 487331|B.1.140|South Africa|2020-07-01	0.0005566648	Africa
Africa|hCoV-19/Kenya/C656/2020|EPI ISL 457915|B.1.5|Kenya|2020-04-13	Africa|hCoV-19/South Africa/KRISP-0388/2020|EPI ISL 487331|B.1.140|South Africa|2020-07-01	0.0002371712	Africa
Africa|hCoV-19/Kenya/C6564/2020|EPI ISL 568806|B.1.5|Kenya|2020-05-14	Africa|hCoV-19/South Africa/KRISP-0388/2020|EPI ISL 487331|B.1.140|South Africa|2020-07-01	0.0002134892	Africa
Africa|hCoV-19/Kenya/C6878/2020|EPI ISL 568813|B.1.1|Kenya|2020-05-15	Africa|hCoV-19/South Africa/KRISP-0388/2020|EPI ISL 487331|B.1.140|South Africa|2020-07-01	0.0002156945	Africa
Africa|hCoV-19/Kenya/C6914/2020|EPI ISL 568817|B.1|Kenya|2020-05-15	Africa|hCoV-19/South Africa/KRISP-0388/2020|EPI ISL 487331|B.1.140|South Africa|2020-07-01	0.0002817773	Africa
Africa|hCoV-19/Kenya/C7081/2020|EPI ISL 568824|B.1.5|Kenya|2020-05-16	Africa|hCoV-19/South Africa/KRISP-0388/2020|EPI ISL 487331|B.1.140|South Africa|2020-07-01	0.0001436745	Africa
Africa|hCoV-19/Kenya/C713/2020|EPI ISL 457920|B.1.5|Kenya|2020-04-14	Africa|hCoV-19/South Africa/KRISP-0388/2020|EPI ISL 487331|B.1.140|South Africa|2020-07-01	0.0002032755	Africa
Africa|hCoV-19/Kenya/C7579/2020|EPI ISL 568842|A|Kenya|2020-05-16	Africa|hCoV-19/South Africa/KRISP-0388/2020|EPI ISL 487331|B.1.140|South Africa|2020-07-01	0.0005232479	Africa
Africa|hCoV-19/Kenya/C7605/2020|EPI ISL 568847|A|Kenya|2020-05-16	Africa|hCoV-19/South Africa/KRISP-0388/2020|EPI ISL 487331|B.1.140|South Africa|2020-07-01	0.0005475364	Africa
Africa|hCoV-19/Kenya/C787/2020|EPI ISL 457921|B.1.5|Kenya|2020-04-15	Africa|hCoV-19/South Africa/KRISP-0388/2020|EPI ISL 487331|B.1.140|South Africa|2020-07-01	0.0001693856	Africa
Africa|hCoV-19/Kenya/C7949/2020|EPI ISL 568852|B.1|Kenya|2020-05-18	Africa|hCoV-19/South Africa/KRISP-0388/2020|EPI ISL 487331|B.1.140|South Africa|2020-07-01	0.0002470310	Africa
Africa|hCoV-19/Kenya/C815/2020|EPI ISL 568706|B.1|Kenya|2020-04-16	Africa|hCoV-19/South Africa/KRISP-0388/2020|EPI ISL 487331|B.1.140|South Africa|2020-07-01	0.0001761054	Africa
Africa|hCoV-19/Kenya/C8240/2020|EPI ISL 568855|B.1.5|Kenya|2020-05-19	Africa|hCoV-19/South Africa/KRISP-0388/2020|EPI ISL 487331|B.1.140|South Africa|2020-07-01	0.0002126215	Africa
Africa|hCoV-19/Kenya/C926/2020|EPI ISL 457928|B.1.5|Kenya|2020-04-17	Africa|hCoV-19/South Africa/KRISP-0388/2020|EPI ISL 487331|B.1.140|South Africa|2020-07-01	0.0002044809	Africa
Africa|hCoV-19/Kenya/D5/2020|EPI ISL 457999|B.1|Kenya|2020-05-22	Africa|hCoV-19/South Africa/KRISP-0388/2020|EPI ISL 487331|B.1.140|South Africa|2020-07-01	0.0004475854	Africa
Africa|hCoV-19/Kenya/D6/2020|EPI ISL 458000|B.40|Kenya|2020-03-17	Africa|hCoV-19/South Africa/KRISP-0388/2020|EPI ISL 487331|B.1.140|South Africa|2020-07-01	0.0005784622	Africa
Africa|hCoV-19/Kenya/NIC 059/2020|EPI ISL 457827|B.40|Kenya|2020-03	Africa|hCoV-19/South Africa/KRISP-0388/2020|EPI ISL 487331|B.1.140|South Africa|2020-07-01	0.0005134615	Africa
Africa|hCoV-19/Kenya/NIC 084/2020|EPI ISL 457828|B|Kenya|2020-03	Africa|hCoV-19/South Africa/KRISP-0388/2020|EPI ISL 487331|B.1.140|South Africa|2020-07-01	0.0004744309	Africa
Africa|hCoV-19/Kenya/NIC 087/2020|EPI ISL 457829|B.1.1.20|Kenya|2020-03	Africa|hCoV-19/South Africa/KRISP-0388/2020|EPI ISL 487331|B.1.140|South Africa|2020-07-01	0.0003072995	Africa
Africa|hCoV-19/Kenya/NIC 089/2020|EPI ISL 457830|B.1.1.20|Kenya|2020-03	Africa|hCoV-19/South Africa/KRISP-0388/2020|EPI ISL 487331|B.1.140|South Africa|2020-07-01	0.0003198225	Africa
Africa|hCoV-19/Kenya/NIC 168/2020|EPI ISL 457832|B.1.255|Kenya|2020-03	Africa|hCoV-19/South Africa/KRISP-0388/2020|EPI ISL 487331|B.1.140|South Africa|2020-07-01	0.0002442504	Africa
Africa|hCoV-19/Kenya/NIC 187/2020|EPI ISL 457833|B.1.5|Kenya|2020-03-20	Africa|hCoV-19/South Africa/KRISP-0388/2020|EPI ISL 487331|B.1.140|South Africa|2020-07-01	0.0002371552	Africa
Africa|hCoV-19/Kenya/NIC 196/2020|EPI ISL 457834|B.1.1|Kenya|2020-03-21	Africa|hCoV-19/South Africa/KRISP-0388/2020|EPI ISL 487331|B.1.140|South Africa|2020-07-01	0.0002834349	Africa
Africa|hCoV-19/Kenya/NIC 248/2020|EPI ISL 457836|B.40|Kenya|2020-03-23	Africa|hCoV-19/South Africa/KRISP-0388/2020|EPI ISL 487331|B.1.140|South Africa|2020-07-01	0.0004490231	Africa
Africa|hCoV-19/Kenya/NIC 266/2020|EPI ISL 457838|B.6|Kenya|2020-03-24	Africa|hCoV-19/South Africa/KRISP-0388/2020|EPI ISL 487331|B.1.140|South Africa|2020-07-01	0.0005516225	Africa
Africa|hCoV-19/Kenya/NIC 492/2020|EPI ISL 457840|B.1.5|Kenya|2020-03	Africa|hCoV-19/South Africa/KRISP-0388/2020|EPI ISL 487331|B.1.140|South Africa|2020-07-01	0.0001758232	Africa
Africa|hCoV-19/Kenya/NIC 512/2020|EPI ISL 457841|B.1.5|Kenya|2020-03	Africa|hCoV-19/South Africa/KRISP-0388/2020|EPI ISL 487331|B.1.140|South Africa|2020-07-01	0.0001756935	Africa
Africa|hCoV-19/Kenya/NIC 569/2020|EPI ISL 457843|B.1.1|Kenya|2020-03-29	Africa|hCoV-19/South Africa/KRISP-0388/2020|EPI ISL 487331|B.1.140|South Africa|2020-07-01	0.0003049571	Africa
Africa|hCoV-19/Kenya/NIC 593/2020|EPI ISL 457844|B.1.1.316|Kenya|2020-03-29	Africa|hCoV-19/South Africa/KRISP-0388/2020|EPI ISL 487331|B.1.140|South Africa|2020-07-01	0.0003139443	Africa
Africa|hCoV-19/Kenya/S052/2020|EPI ISL 457932|B.4|Kenya|2020-03-14	Africa|hCoV-19/South Africa/KRISP-0388/2020|EPI ISL 487331|B.1.140|South Africa|2020-07-01	0.0006609646	Africa
Africa|hCoV-19/Kenya/S109/2020|EPI ISL 457933|B.4|Kenya|2020-03-23	Africa|hCoV-19/South Africa/KRISP-0388/2020|EPI ISL 487331|B.1.140|South Africa|2020-07-01	0.0005956757	Africa
Africa|hCoV-19/Kenya/S299/2020|EPI ISL 457934|B.1.1.1|Kenya|2020-03-29	Africa|hCoV-19/South Africa/KRISP-0388/2020|EPI ISL 487331|B.1.140|South Africa|2020-07-01	0.0004489205	Africa
Africa|hCoV-19/Madagascar/IP-01650/2020|EPI ISL 508862|B.1|Madagascar|2020-03-20	Africa|hCoV-19/South Africa/KRISP-0388/2020|EPI ISL 487331|B.1.140|South Africa|2020-07-01	0.0002710454	Africa
Africa|hCoV-19/Madagascar/IP-01861/2020|EPI ISL 508863|B.1|Madagascar|2020-03-22	Africa|hCoV-19/South Africa/KRISP-0388/2020|EPI ISL 487331|B.1.140|South Africa|2020-07-01	0.0002710454	Africa
Africa|hCoV-19/Mali/M002593/2020|EPI ISL 487446|A|Mali|2020-04-06	Africa|hCoV-19/South Africa/KRISP-0388/2020|EPI ISL 487331|B.1.140|South Africa|2020-07-01	0.0005422178	Africa
Africa|hCoV-19/Mali/M002615/2020|EPI ISL 487447|A|Mali|2020-04-06	Africa|hCoV-19/South Africa/KRISP-0388/2020|EPI ISL 487331|B.1.140|South Africa|2020-07-01	0.0005083705	Africa
Africa|hCoV-19/Mali/M002616/2020|EPI ISL 487448|A|Mali|2020-04-06	Africa|hCoV-19/South Africa/KRISP-0388/2020|EPI ISL 487331|B.1.140|South Africa|2020-07-01	0.0004753506	Africa
Africa|hCoV-19/Mali/M002618/2020|EPI ISL 487449|A|Mali|2020-04-06	Africa|hCoV-19/South Africa/KRISP-0388/2020|EPI ISL 487331|B.1.140|South Africa|2020-07-01	0.0005422198	Africa
Africa|hCoV-19/Mali/M002644/2020|EPI ISL 487450|A|Mali|2020-04-08	Africa|hCoV-19/South Africa/KRISP-0388/2020|EPI ISL 487331|B.1.140|South Africa|2020-07-01	0.0005761592	Africa
Africa|hCoV-19/Mali/M002659/2020|EPI ISL 487451|A|Mali|2020-04-09	Africa|hCoV-19/South Africa/KRISP-0388/2020|EPI ISL 487331|B.1.140|South Africa|2020-07-01	0.0005083188	Africa
Africa|hCoV-19/Mali/M002663/2020|EPI ISL 487452|A|Mali|2020-04-09	Africa|hCoV-19/South Africa/KRISP-0388/2020|EPI ISL 487331|B.1.140|South Africa|2020-07-01	0.0006100198	Africa
Africa|hCoV-19/Mali/M002667/2020|EPI ISL 487453|B.1|Mali|2020-04-10	Africa|hCoV-19/South Africa/KRISP-0388/2020|EPI ISL 487331|B.1.140|South Africa|2020-07-01	0.0002710454	Africa
Africa|hCoV-19/Mali/M002672/2020|EPI ISL 487454|B|Mali|2020-04-10	Africa|hCoV-19/South Africa/KRISP-0388/2020|EPI ISL 487331|B.1.140|South Africa|2020-07-01	0.0004406400	Africa
Africa|hCoV-19/Mali/M002673/2020|EPI ISL 487455|B.1|Mali|2020-04-10	Africa|hCoV-19/South Africa/KRISP-0388/2020|EPI ISL 487331|B.1.140|South Africa|2020-07-01	0.0002710400	Africa
Africa|hCoV-19/Mali/M002675/2020|EPI ISL 487456|A|Mali|2020-04-10	Africa|hCoV-19/South Africa/KRISP-0388/2020|EPI ISL 487331|B.1.140|South Africa|2020-07-01	0.0005083188	Africa
Africa|hCoV-19/Mali/M002698/2020|EPI ISL 487457|A|Mali|2020-04-12	Africa|hCoV-19/South Africa/KRISP-0388/2020|EPI ISL 487331|B.1.140|South Africa|2020-07-01	0.0004749732	Africa
Africa|hCoV-19/Mali/M002700/2020|EPI ISL 487458|B.1|Mali|2020-04-12	Africa|hCoV-19/South Africa/KRISP-0388/2020|EPI ISL 487331|B.1.140|South Africa|2020-07-01	0.0004082567	Africa
Africa|hCoV-19/Mali/M002703/2020|EPI ISL 487459|B.1|Mali|2020-04-12	Africa|hCoV-19/South Africa/KRISP-0388/2020|EPI ISL 487331|B.1.140|South Africa|2020-07-01	0.0003388136	Africa
Africa|hCoV-19/Mali/M002704/2020|EPI ISL 487460|A|Mali|2020-04-12	Africa|hCoV-19/South Africa/KRISP-0388/2020|EPI ISL 487331|B.1.140|South Africa|2020-07-01	0.0004405057	Africa
Africa|hCoV-19/Mali/M002707/2020|EPI ISL 487461|A|Mali|2020-04-12	Africa|hCoV-19/South Africa/KRISP-0388/2020|EPI ISL 487331|B.1.140|South Africa|2020-07-01	0.0005761181	Africa
Africa|hCoV-19/Mali/M002758/2020|EPI ISL 487462|B.1|Mali|2020-04-13	Africa|hCoV-19/South Africa/KRISP-0388/2020|EPI ISL 487331|B.1.140|South Africa|2020-07-01	0.0003727442	Africa
Africa|hCoV-19/Mali/M002823/2020|EPI ISL 487463|A|Mali|2020-04-14	Africa|hCoV-19/South Africa/KRISP-0388/2020|EPI ISL 487331|B.1.140|South Africa|2020-07-01	0.0005422049	Africa
Africa|hCoV-19/Mali/M002824/2020|EPI ISL 487464|B.1.3|Mali|2020-04-14	Africa|hCoV-19/South Africa/KRISP-0388/2020|EPI ISL 487331|B.1.140|South Africa|2020-07-01	0.0003727265	Africa
Africa|hCoV-19/Mali/M002826/2020|EPI ISL 487465|A|Mali|2020-04-14	Africa|hCoV-19/South Africa/KRISP-0388/2020|EPI ISL 487331|B.1.140|South Africa|2020-07-01	0.0004744213	Africa
Africa|hCoV-19/Mali/M002830/2020|EPI ISL 487466|B.1.275|Mali|2020-04-14	Africa|hCoV-19/South Africa/KRISP-0388/2020|EPI ISL 487331|B.1.140|South Africa|2020-07-01	0.0003388503	Africa
Africa|hCoV-19/Morocco/15N/2020|EPI ISL 458150|B.1.1|Morocco|2020-05-15	Africa|hCoV-19/South Africa/KRISP-0388/2020|EPI ISL 487331|B.1.140|South Africa|2020-07-01	0.0005429515	Africa
Africa|hCoV-19/Morocco/6887/2020|EPI ISL 459965|B.1.1|Morocco|2020-03-03	Africa|hCoV-19/South Africa/KRISP-0388/2020|EPI ISL 487331|B.1.140|South Africa|2020-07-01	0.0002710583	Africa
Africa|hCoV-19/Morocco/6888/2020|EPI ISL 459966|B.1.1|Morocco|2020-03-15	Africa|hCoV-19/South Africa/KRISP-0388/2020|EPI ISL 487331|B.1.140|South Africa|2020-07-01	0.0003727367	Africa
Africa|hCoV-19/Morocco/6889/2020|EPI ISL 459967|B.1.5|Morocco|2020-03-15	Africa|hCoV-19/South Africa/KRISP-0388/2020|EPI ISL 487331|B.1.140|South Africa|2020-07-01	0.0001709606	Africa
Africa|hCoV-19/Morocco/6890/2020|EPI ISL 459968|B.1.5|Morocco|2020-03-17	Africa|hCoV-19/South Africa/KRISP-0388/2020|EPI ISL 487331|B.1.140|South Africa|2020-07-01	0.0002386612	Africa
Africa|hCoV-19/Morocco/6891/2020|EPI ISL 459969|B.1.255|Morocco|2020-03-20	Africa|hCoV-19/South Africa/KRISP-0388/2020|EPI ISL 487331|B.1.140|South Africa|2020-07-01	0.0002397176	Africa
Africa|hCoV-19/Morocco/6892/2020|EPI ISL 459970|B.1.5|Morocco|2020-03-17	Africa|hCoV-19/South Africa/KRISP-0388/2020|EPI ISL 487331|B.1.140|South Africa|2020-07-01	0.0002398547	Africa
Africa|hCoV-19/Morocco/6893/2020|EPI ISL 459971|B.1.153|Morocco|2020-03-18	Africa|hCoV-19/South Africa/KRISP-0388/2020|EPI ISL 487331|B.1.140|South Africa|2020-07-01	0.0003433485	Africa
Africa|hCoV-19/Morocco/6894/2020|EPI ISL 459972|B.1|Morocco|2020-03-20	Africa|hCoV-19/South Africa/KRISP-0388/2020|EPI ISL 487331|B.1.140|South Africa|2020-07-01	0.0003727266	Africa
Africa|hCoV-19/Morocco/6895/2020|EPI ISL 459973|B.1.1|Morocco|2020-03-20	Africa|hCoV-19/South Africa/KRISP-0388/2020|EPI ISL 487331|B.1.140|South Africa|2020-07-01	0.0003049468	Africa
Africa|hCoV-19/Morocco/6897/2020|EPI ISL 459975|B.1.5|Morocco|2020-03-21	Africa|hCoV-19/South Africa/KRISP-0388/2020|EPI ISL 487331|B.1.140|South Africa|2020-07-01	0.0002371632	Africa
Africa|hCoV-19/Morocco/6898/2020|EPI ISL 459976|B.1|Morocco|2020-03-16	Africa|hCoV-19/South Africa/KRISP-0388/2020|EPI ISL 487331|B.1.140|South Africa|2020-07-01	0.0003049591	Africa
Africa|hCoV-19/Morocco/6899/2020|EPI ISL 459977|B.1.1|Morocco|2020-04-21	Africa|hCoV-19/South Africa/KRISP-0388/2020|EPI ISL 487331|B.1.140|South Africa|2020-07-01	0.0003049602	Africa
Africa|hCoV-19/Morocco/6900/2020|EPI ISL 459978|B.1.1.247|Morocco|2020-04-20	Africa|hCoV-19/South Africa/KRISP-0388/2020|EPI ISL 487331|B.1.140|South Africa|2020-07-01	0.0004066562	Africa
Africa|hCoV-19/Morocco/6901/2020|EPI ISL 459979|B.1|Morocco|2020-04-19	Africa|hCoV-19/South Africa/KRISP-0388/2020|EPI ISL 487331|B.1.140|South Africa|2020-07-01	0.0003049323	Africa
Africa|hCoV-19/Morocco/6902/2020|EPI ISL 459980|B.1.1|Morocco|2020-04-19	Africa|hCoV-19/South Africa/KRISP-0388/2020|EPI ISL 487331|B.1.140|South Africa|2020-07-01	0.0004405532	Africa
Africa|hCoV-19/Morocco/6903/2020|EPI ISL 459981|B.1|Morocco|2020-04-19	Africa|hCoV-19/South Africa/KRISP-0388/2020|EPI ISL 487331|B.1.140|South Africa|2020-07-01	0.0004405322	Africa
Africa|hCoV-19/Morocco/6904/2020|EPI ISL 459982|B.1|Morocco|2020-04-18	Africa|hCoV-19/South Africa/KRISP-0388/2020|EPI ISL 487331|B.1.140|South Africa|2020-07-01	0.0003727279	Africa
Africa|hCoV-19/Morocco/6905/2020|EPI ISL 459983|B.1.1|Morocco|2020-04-21	Africa|hCoV-19/South Africa/KRISP-0388/2020|EPI ISL 487331|B.1.140|South Africa|2020-07-01	0.0003727606	Africa
Africa|hCoV-19/Morocco/6906/2020|EPI ISL 459984|B.1.1|Morocco|2020-04-06	Africa|hCoV-19/South Africa/KRISP-0388/2020|EPI ISL 487331|B.1.140|South Africa|2020-07-01	0.0002710583	Africa
Africa|hCoV-19/Morocco/AZ183/2020|EPI ISL 476026|B.1.1|Morocco|2020-05-11	Africa|hCoV-19/South Africa/KRISP-0388/2020|EPI ISL 487331|B.1.140|South Africa|2020-07-01	0.0004744724	Africa
Africa|hCoV-19/Morocco/CA24/2020|EPI ISL 476025|B.1.1|Morocco|2020-05-02	Africa|hCoV-19/South Africa/KRISP-0388/2020|EPI ISL 487331|B.1.140|South Africa|2020-07-01	0.0006101476	Africa
Africa|hCoV-19/Morocco/HMIMV-Rabat102-03/2020|EPI ISL 471456|B.1|Morocco|2020-03-31	Africa|hCoV-19/South Africa/KRISP-0388/2020|EPI ISL 487331|B.1.140|South Africa|2020-07-01	0.0003727265	Africa
Africa|hCoV-19/Morocco/HMIMV-Rabat1025-04/2020|EPI ISL 471457|B.1|Morocco|2020-04-13	Africa|hCoV-19/South Africa/KRISP-0388/2020|EPI ISL 487331|B.1.140|South Africa|2020-07-01	0.0003049395	Africa
Africa|hCoV-19/Morocco/HMIMV-Rabat1429-04/2020|EPI ISL 471458|B.1|Morocco|2020-04-19	Africa|hCoV-19/South Africa/KRISP-0388/2020|EPI ISL 487331|B.1.140|South Africa|2020-07-01	0.0003388367	Africa
Africa|hCoV-19/Morocco/HMIMV-Rabat1435-04/2020|EPI ISL 471459|B.1|Morocco|2020-04-19	Africa|hCoV-19/South Africa/KRISP-0388/2020|EPI ISL 487331|B.1.140|South Africa|2020-07-01	0.0003049395	Africa
Africa|hCoV-19/Morocco/HMIMV-Rabat1462-04/2020|EPI ISL 471460|B.1|Morocco|2020-04-19	Africa|hCoV-19/South Africa/KRISP-0388/2020|EPI ISL 487331|B.1.140|South Africa|2020-07-01	0.0003388367	Africa
Africa|hCoV-19/Morocco/OUA677-19/2020|EPI ISL 451400|B.1.5|Morocco|2020-04-23	Africa|hCoV-19/South Africa/KRISP-0388/2020|EPI ISL 487331|B.1.140|South Africa|2020-07-01	0.0003049529	Africa
Africa|hCoV-19/Morocco/RA85/2020|EPI ISL 467299|B.1|Morocco|2020-05-21	Africa|hCoV-19/South Africa/KRISP-0388/2020|EPI ISL 487331|B.1.140|South Africa|2020-07-01	0.0007797760	Africa
Africa|hCoV-19/Morocco/RMPS-01/2020|EPI ISL 469017|B.1|Morocco|2020-04-13	Africa|hCoV-19/South Africa/KRISP-0388/2020|EPI ISL 487331|B.1.140|South Africa|2020-07-01	0.0002710454	Africa
Africa|hCoV-19/Morocco/RMPS-02/2020|EPI ISL 469049|B.1|Morocco|2020-03-30	Africa|hCoV-19/South Africa/KRISP-0388/2020|EPI ISL 487331|B.1.140|South Africa|2020-07-01	0.0002710573	Africa
Africa|hCoV-19/Morocco/RMPS-03/2020|EPI ISL 469051|B.1|Morocco|2020-04-03	Africa|hCoV-19/South Africa/KRISP-0388/2020|EPI ISL 487331|B.1.140|South Africa|2020-07-01	0.0003727265	Africa
Africa|hCoV-19/Morocco/RMPS-04/2020|EPI ISL 469052|B.1|Morocco|2020-03-30	Africa|hCoV-19/South Africa/KRISP-0388/2020|EPI ISL 487331|B.1.140|South Africa|2020-07-01	0.0002710454	Africa
Africa|hCoV-19/Morocco/RMPS-05/2020|EPI ISL 469053|B.1|Morocco|2020-03-30	Africa|hCoV-19/South Africa/KRISP-0388/2020|EPI ISL 487331|B.1.140|South Africa|2020-07-01	0.0002371599	Africa
Africa|hCoV-19/Morocco/RMPS-06/2020|EPI ISL 469054|B.1|Morocco|2020-04-01	Africa|hCoV-19/South Africa/KRISP-0388/2020|EPI ISL 487331|B.1.140|South Africa|2020-07-01	0.0002710454	Africa
Africa|hCoV-19/Morocco/RMPS-12/2020|EPI ISL 482737|B.1.1|Morocco|2020-05-08	Africa|hCoV-19/South Africa/KRISP-0388/2020|EPI ISL 487331|B.1.140|South Africa|2020-07-01	0.0004829442	Africa
Africa|hCoV-19/Morocco/RMPS-13/2020|EPI ISL 482738|B.1|Morocco|2020-04-10	Africa|hCoV-19/South Africa/KRISP-0388/2020|EPI ISL 487331|B.1.140|South Africa|2020-07-01	0.0002758673	Africa
Africa|hCoV-19/Morocco/RMPS-14/2020|EPI ISL 482739|B.1|Morocco|2020-04-22	Africa|hCoV-19/South Africa/KRISP-0388/2020|EPI ISL 487331|B.1.140|South Africa|2020-07-01	0.0002813975	Africa
Africa|hCoV-19/Morocco/refstage1/2020|EPI ISL 476559|B.1.5|Morocco|2020-02-27	Africa|hCoV-19/South Africa/KRISP-0388/2020|EPI ISL 487331|B.1.140|South Africa|2020-07-01	0.0001693857	Africa
Africa|hCoV-19/Nigeria/AB03-CV135/2020|EPI ISL 527872|B.1.5|Nigeria|2020-05-12	Africa|hCoV-19/South Africa/KRISP-0388/2020|EPI ISL 487331|B.1.140|South Africa|2020-07-01	0.0003080100	Africa
Africa|hCoV-19/Nigeria/ED01-CV155/2020|EPI ISL 527873|B.40|Nigeria|2020-02-21	Africa|hCoV-19/South Africa/KRISP-0388/2020|EPI ISL 487331|B.1.140|South Africa|2020-07-01	0.0005761547	Africa
Africa|hCoV-19/Nigeria/ED02-CV156/2020|EPI ISL 527874|B.40|Nigeria|2020-03-23	Africa|hCoV-19/South Africa/KRISP-0388/2020|EPI ISL 487331|B.1.140|South Africa|2020-07-01	0.0004744308	Africa
Africa|hCoV-19/Nigeria/ED03-CV157/2020|EPI ISL 527875|B.40|Nigeria|2020-03-26	Africa|hCoV-19/South Africa/KRISP-0388/2020|EPI ISL 487331|B.1.140|South Africa|2020-07-01	0.0006296499	Africa
Africa|hCoV-19/Nigeria/ED04-CV158/2020|EPI ISL 527876|A|Nigeria|2020-03-25	Africa|hCoV-19/South Africa/KRISP-0388/2020|EPI ISL 487331|B.1.140|South Africa|2020-07-01	0.0005083292	Africa
Africa|hCoV-19/Nigeria/ED06-CV159/2020|EPI ISL 527877|A|Nigeria|2020-03-25	Africa|hCoV-19/South Africa/KRISP-0388/2020|EPI ISL 487331|B.1.140|South Africa|2020-07-01	0.0004901800	Africa
Africa|hCoV-19/Nigeria/ED07-CV160/2020|EPI ISL 527878|B.40|Nigeria|2020-03-31	Africa|hCoV-19/South Africa/KRISP-0388/2020|EPI ISL 487331|B.1.140|South Africa|2020-07-01	0.0006101246	Africa
Africa|hCoV-19/Nigeria/ED1010-CV215/2020|EPI ISL 527879|B.1.1.229|Nigeria|2020-05-04	Africa|hCoV-19/South Africa/KRISP-0388/2020|EPI ISL 487331|B.1.140|South Africa|2020-07-01	0.0003388447	Africa
Africa|hCoV-19/Nigeria/ED18-CV161/2020|EPI ISL 527880|B.1.5|Nigeria|2020-03-25	Africa|hCoV-19/South Africa/KRISP-0388/2020|EPI ISL 487331|B.1.140|South Africa|2020-07-01	0.0002037313	Africa
Africa|hCoV-19/Nigeria/ED20-CV162/2020|EPI ISL 527881|B.1|Nigeria|2020-03-30	Africa|hCoV-19/South Africa/KRISP-0388/2020|EPI ISL 487331|B.1.140|South Africa|2020-07-01	0.0002710455	Africa
Africa|hCoV-19/Nigeria/ED25-CV163/2020|EPI ISL 527882|B.1.5|Nigeria|2020-05-09	Africa|hCoV-19/South Africa/KRISP-0388/2020|EPI ISL 487331|B.1.140|South Africa|2020-07-01	0.0002032669	Africa
Africa|hCoV-19/Nigeria/ED32-CV164/2020|EPI ISL 527883|B.1.5|Nigeria|2020-05-18	Africa|hCoV-19/South Africa/KRISP-0388/2020|EPI ISL 487331|B.1.140|South Africa|2020-07-01	0.0002050708	Africa
Africa|hCoV-19/Nigeria/ED46-CV165/2020|EPI ISL 527884|B.1.1.229|Nigeria|2020-04-24	Africa|hCoV-19/South Africa/KRISP-0388/2020|EPI ISL 487331|B.1.140|South Africa|2020-07-01	0.0004066495	Africa
Africa|hCoV-19/Nigeria/ED48-CV193/2020|EPI ISL 527885|B.1.5|Nigeria|2020-04-26	Africa|hCoV-19/South Africa/KRISP-0388/2020|EPI ISL 487331|B.1.140|South Africa|2020-07-01	0.0001388168	Africa
Africa|hCoV-19/Nigeria/EK025-CV58/2020|EPI ISL 487098|B.1.1.71|Nigeria|2020-04-19	Africa|hCoV-19/South Africa/KRISP-0388/2020|EPI ISL 487331|B.1.140|South Africa|2020-07-01	0.0004165379	Africa
Africa|hCoV-19/Nigeria/EK084-CV50/2020|EPI ISL 487105|B.1.1.71|Nigeria|2020-04-23	Africa|hCoV-19/South Africa/KRISP-0388/2020|EPI ISL 487331|B.1.140|South Africa|2020-07-01	0.0004066469	Africa
Africa|hCoV-19/Nigeria/EK220-CV54/2020|EPI ISL 487102|B.1.1|Nigeria|2020-05-14	Africa|hCoV-19/South Africa/KRISP-0388/2020|EPI ISL 487331|B.1.140|South Africa|2020-07-01	0.0003732008	Africa
Africa|hCoV-19/Nigeria/EK254-CV60/2020|EPI ISL 487096|B.1.1|Nigeria|2020-05-19	Africa|hCoV-19/South Africa/KRISP-0388/2020|EPI ISL 487331|B.1.140|South Africa|2020-07-01	0.0003829697	Africa
Africa|hCoV-19/Nigeria/EK291-CV115/2020|EPI ISL 527887|B.1.1|Nigeria|2020-06-02	Africa|hCoV-19/South Africa/KRISP-0388/2020|EPI ISL 487331|B.1.140|South Africa|2020-07-01	0.0004066741	Africa
Africa|hCoV-19/Nigeria/KW017-CV24/2020|EPI ISL 455362|B.1.255|Nigeria|2020-04-10	Africa|hCoV-19/South Africa/KRISP-0388/2020|EPI ISL 487331|B.1.140|South Africa|2020-07-01	0.0003049457	Africa
Africa|hCoV-19/Nigeria/KW298-CV48/2020|EPI ISL 487107|A|Nigeria|2020-05-08	Africa|hCoV-19/South Africa/KRISP-0388/2020|EPI ISL 487331|B.1.140|South Africa|2020-07-01	0.0005761318	Africa
Africa|hCoV-19/Nigeria/KW326-CV52/2020|EPI ISL 487103|B.1.1|Nigeria|2020-05-09	Africa|hCoV-19/South Africa/KRISP-0388/2020|EPI ISL 487331|B.1.140|South Africa|2020-07-01	0.0003407298	Africa
Africa|hCoV-19/Nigeria/Lagos01/2020|EPI ISL 413550|B.1.1|Nigeria|2020-02-27	Africa|hCoV-19/South Africa/KRISP-0388/2020|EPI ISL 487331|B.1.140|South Africa|2020-07-01	0.0002744988	Africa
Africa|hCoV-19/Nigeria/NG57752/2020|EPI ISL 462992|B.1.1|Nigeria|2020-03	Africa|hCoV-19/South Africa/KRISP-0388/2020|EPI ISL 487331|B.1.140|South Africa|2020-07-01	0.0003392584	Africa
Africa|hCoV-19/Nigeria/OG007-CV22/2020|EPI ISL 455412|B.40|Nigeria|2020-03-29	Africa|hCoV-19/South Africa/KRISP-0388/2020|EPI ISL 487331|B.1.140|South Africa|2020-07-01	0.0005083514	Africa
Africa|hCoV-19/Nigeria/ON191-CV49/2020|EPI ISL 487106|B.1.246|Nigeria|2020-06-30	Africa|hCoV-19/South Africa/KRISP-0388/2020|EPI ISL 487331|B.1.140|South Africa|2020-07-01	0.0003745411	Africa
Africa|hCoV-19/Nigeria/ON505-CV43/2020|EPI ISL 487112|B.1.246|Nigeria|2020-05-24	Africa|hCoV-19/South Africa/KRISP-0388/2020|EPI ISL 487331|B.1.140|South Africa|2020-07-01	0.0004405130	Africa
Africa|hCoV-19/Nigeria/ON507-CV44/2020|EPI ISL 487111|B.1.1.10|Nigeria|2020-05-24	Africa|hCoV-19/South Africa/KRISP-0388/2020|EPI ISL 487331|B.1.140|South Africa|2020-07-01	0.0004750537	Africa
Africa|hCoV-19/Nigeria/ON595-CV121/2020|EPI ISL 527888|B.1.1.90|Nigeria|2020-06-03	Africa|hCoV-19/South Africa/KRISP-0388/2020|EPI ISL 487331|B.1.140|South Africa|2020-07-01	0.0004405637	Africa
Africa|hCoV-19/Nigeria/ON705-CV153/2020|EPI ISL 527889|B.1.1.1|Nigeria|2020-06-09	Africa|hCoV-19/South Africa/KRISP-0388/2020|EPI ISL 487331|B.1.140|South Africa|2020-07-01	0.0005422544	Africa
Africa|hCoV-19/Nigeria/ON752-CV144/2020|EPI ISL 527890|B.1|Nigeria|2020-06-11	Africa|hCoV-19/South Africa/KRISP-0388/2020|EPI ISL 487331|B.1.140|South Africa|2020-07-01	0.0004069085	Africa
Africa|hCoV-19/Nigeria/ON920-CV152/2020|EPI ISL 527891|B.1.1.220|Nigeria|2020-06-16	Africa|hCoV-19/South Africa/KRISP-0388/2020|EPI ISL 487331|B.1.140|South Africa|2020-07-01	0.0004410718	Africa
Africa|hCoV-19/Nigeria/ON969-CV145/2020|EPI ISL 527892|B.1.1|Nigeria|2020-06-17	Africa|hCoV-19/South Africa/KRISP-0388/2020|EPI ISL 487331|B.1.140|South Africa|2020-07-01	0.0004405920	Africa
Africa|hCoV-19/Nigeria/OS016-CV3/2020|EPI ISL 455413|B.40|Nigeria|2020-03-27	Africa|hCoV-19/South Africa/KRISP-0388/2020|EPI ISL 487331|B.1.140|South Africa|2020-07-01	0.0004758493	Africa
Africa|hCoV-19/Nigeria/OS030-CV5/2020|EPI ISL 455415|A|Nigeria|2020-03-29	Africa|hCoV-19/South Africa/KRISP-0388/2020|EPI ISL 487331|B.1.140|South Africa|2020-07-01	0.0006671626	Africa
Africa|hCoV-19/Nigeria/OS055-CV8/2020|EPI ISL 455418|A|Nigeria|2020-03-29	Africa|hCoV-19/South Africa/KRISP-0388/2020|EPI ISL 487331|B.1.140|South Africa|2020-07-01	0.0006613111	Africa
Africa|hCoV-19/Nigeria/OS060-CV9/2020|EPI ISL 455419|B.1|Nigeria|2020-03-29	Africa|hCoV-19/South Africa/KRISP-0388/2020|EPI ISL 487331|B.1.140|South Africa|2020-07-01	0.0004094083	Africa
Africa|hCoV-19/Nigeria/OS070-CV11/2020|EPI ISL 455422|A|Nigeria|2020-03-29	Africa|hCoV-19/South Africa/KRISP-0388/2020|EPI ISL 487331|B.1.140|South Africa|2020-07-01	0.0006439663	Africa
Africa|hCoV-19/Nigeria/OS085-CV14/2020|EPI ISL 455424|A|Nigeria|2020-03-29	Africa|hCoV-19/South Africa/KRISP-0388/2020|EPI ISL 487331|B.1.140|South Africa|2020-07-01	0.0005422416	Africa
Africa|hCoV-19/Nigeria/OS125-CV20/2020|EPI ISL 455427|A|Nigeria|2020-03-29	Africa|hCoV-19/South Africa/KRISP-0388/2020|EPI ISL 487331|B.1.140|South Africa|2020-07-01	0.0006346027	Africa
Africa|hCoV-19/Nigeria/OS294-CV42/2020|EPI ISL 487113|B.1.5|Nigeria|2020-04-23	Africa|hCoV-19/South Africa/KRISP-0388/2020|EPI ISL 487331|B.1.140|South Africa|2020-07-01	0.0002710514	Africa
Africa|hCoV-19/Nigeria/OS524-CV45/2020|EPI ISL 487110|B.1.22|Nigeria|2020-05-11	Africa|hCoV-19/South Africa/KRISP-0388/2020|EPI ISL 487331|B.1.140|South Africa|2020-07-01	0.0003727265	Africa
Africa|hCoV-19/Nigeria/OS589-CV46/2020|EPI ISL 487109|B.1.22|Nigeria|2020-05-29	Africa|hCoV-19/South Africa/KRISP-0388/2020|EPI ISL 487331|B.1.140|South Africa|2020-07-01	0.0004067609	Africa
Africa|hCoV-19/Nigeria/OY008-CV29/2020|EPI ISL 455429|B.1|Nigeria|2020-03-27	Africa|hCoV-19/South Africa/KRISP-0388/2020|EPI ISL 487331|B.1.140|South Africa|2020-07-01	0.0002710454	Africa
Africa|hCoV-19/Nigeria/OY045A-CV35/2020|EPI ISL 455431|B.40|Nigeria|2020-04-02	Africa|hCoV-19/South Africa/KRISP-0388/2020|EPI ISL 487331|B.1.140|South Africa|2020-07-01	0.0004745434	Africa
Africa|hCoV-19/Nigeria/OY094-CV57/2020|EPI ISL 487099|B.1.1.102|Nigeria|2020-04-24	Africa|hCoV-19/South Africa/KRISP-0388/2020|EPI ISL 487331|B.1.140|South Africa|2020-07-01	0.0003388664	Africa
Africa|hCoV-19/Nigeria/OY175-CV51/2020|EPI ISL 487104|B.1|Nigeria|2020-05-03	Africa|hCoV-19/South Africa/KRISP-0388/2020|EPI ISL 487331|B.1.140|South Africa|2020-07-01	0.0003095248	Africa
Africa|hCoV-19/Nigeria/OY233-CV66/2020|EPI ISL 487091|B.1.246|Nigeria|2020-05-13	Africa|hCoV-19/South Africa/KRISP-0388/2020|EPI ISL 487331|B.1.140|South Africa|2020-07-01	0.0005422397	Africa
Africa|hCoV-19/Nigeria/OY260-CV55/2020|EPI ISL 487101|B.1.265|Nigeria|2020-05-16	Africa|hCoV-19/South Africa/KRISP-0388/2020|EPI ISL 487331|B.1.140|South Africa|2020-07-01	0.0004405130	Africa
Africa|hCoV-19/Nigeria/OY592-CV167/2020|EPI ISL 527898|B.1.265|Nigeria|2020-06-10	Africa|hCoV-19/South Africa/KRISP-0388/2020|EPI ISL 487331|B.1.140|South Africa|2020-07-01	0.0005422709	Africa
Africa|hCoV-19/Nigeria/OY595-CV168/2020|EPI ISL 527899|B.1.265|Nigeria|2020-06-09	Africa|hCoV-19/South Africa/KRISP-0388/2020|EPI ISL 487331|B.1.140|South Africa|2020-07-01	0.0005256495	Africa
Africa|hCoV-19/Nigeria/OY598-CV169/2020|EPI ISL 527900|B.1.1|Nigeria|2020-06-09	Africa|hCoV-19/South Africa/KRISP-0388/2020|EPI ISL 487331|B.1.140|South Africa|2020-07-01	0.0005546172	Africa
Africa|hCoV-19/Nigeria/OY605-CV170/2020|EPI ISL 527901|B.1.1|Nigeria|2020-06-12	Africa|hCoV-19/South Africa/KRISP-0388/2020|EPI ISL 487331|B.1.140|South Africa|2020-07-01	0.0005761568	Africa
Africa|hCoV-19/Nigeria/OY608-CV172/2020|EPI ISL 527903|B.1.1|Nigeria|2020-06-11	Africa|hCoV-19/South Africa/KRISP-0388/2020|EPI ISL 487331|B.1.140|South Africa|2020-07-01	0.0004448185	Africa
Africa|hCoV-19/Nigeria/OY612-CV173/2020|EPI ISL 527904|B.1.1|Nigeria|2020-06-13	Africa|hCoV-19/South Africa/KRISP-0388/2020|EPI ISL 487331|B.1.140|South Africa|2020-07-01	0.0004409433	Africa
Africa|hCoV-19/Nigeria/OY616-CV174/2020|EPI ISL 527905|B.1.1|Nigeria|2020-06-12	Africa|hCoV-19/South Africa/KRISP-0388/2020|EPI ISL 487331|B.1.140|South Africa|2020-07-01	0.0005770174	Africa
Africa|hCoV-19/Nigeria/OY625-CV182/2020|EPI ISL 527909|B.1.1|Nigeria|2020-06-13	Africa|hCoV-19/South Africa/KRISP-0388/2020|EPI ISL 487331|B.1.140|South Africa|2020-07-01	0.0004458571	Africa
Africa|hCoV-19/Nigeria/OY626-CV183/2020|EPI ISL 527910|B.1.1|Nigeria|2020-06-13	Africa|hCoV-19/South Africa/KRISP-0388/2020|EPI ISL 487331|B.1.140|South Africa|2020-07-01	0.0004440754	Africa
Africa|hCoV-19/Nigeria/OY627-CV184/2020|EPI ISL 527911|B.1.1|Nigeria|2020-06-13	Africa|hCoV-19/South Africa/KRISP-0388/2020|EPI ISL 487331|B.1.140|South Africa|2020-07-01	0.0003050677	Africa
Africa|hCoV-19/Nigeria/OY628-CV185/2020|EPI ISL 527912|B.1.1|Nigeria|2020-06-13	Africa|hCoV-19/South Africa/KRISP-0388/2020|EPI ISL 487331|B.1.140|South Africa|2020-07-01	0.0005422892	Africa
Africa|hCoV-19/Nigeria/OY633-CV189/2020|EPI ISL 527914|B.1.1.71|Nigeria|2020-06-16	Africa|hCoV-19/South Africa/KRISP-0388/2020|EPI ISL 487331|B.1.140|South Africa|2020-07-01	0.0005083635	Africa
Africa|hCoV-19/Nigeria/OY636-CV192/2020|EPI ISL 527915|B.1.1|Nigeria|2020-06-17	Africa|hCoV-19/South Africa/KRISP-0388/2020|EPI ISL 487331|B.1.140|South Africa|2020-07-01	0.0004066302	Africa
Africa|hCoV-19/Senegal/003/2020|EPI ISL 418206|B.1.356|Senegal|2020-02-28	Africa|hCoV-19/South Africa/KRISP-0388/2020|EPI ISL 487331|B.1.140|South Africa|2020-07-01	0.0003056986	Africa
Africa|hCoV-19/Senegal/016/2020|EPI ISL 418207|B.1.356|Senegal|2020-03-02	Africa|hCoV-19/South Africa/KRISP-0388/2020|EPI ISL 487331|B.1.140|South Africa|2020-07-01	0.0003049323	Africa
Africa|hCoV-19/Senegal/020/2020|EPI ISL 418208|B.1.356|Senegal|2020-03-04	Africa|hCoV-19/South Africa/KRISP-0388/2020|EPI ISL 487331|B.1.140|South Africa|2020-07-01	0.0003057921	Africa
Africa|hCoV-19/Senegal/026/2020|EPI ISL 418209|B.1.356|Senegal|2020-03-03	Africa|hCoV-19/South Africa/KRISP-0388/2020|EPI ISL 487331|B.1.140|South Africa|2020-07-01	0.0003388206	Africa
Africa|hCoV-19/Senegal/073/2020|EPI ISL 418210|B.1|Senegal|2020-03-10	Africa|hCoV-19/South Africa/KRISP-0388/2020|EPI ISL 487331|B.1.140|South Africa|2020-07-01	0.0002032758	Africa
Africa|hCoV-19/Senegal/082/2020|EPI ISL 418211|B.1|Senegal|2020-03-11	Africa|hCoV-19/South Africa/KRISP-0388/2020|EPI ISL 487331|B.1.140|South Africa|2020-07-01	0.0002033722	Africa
Africa|hCoV-19/Senegal/087/2020|EPI ISL 418212|B.1|Senegal|2020-03-11	Africa|hCoV-19/South Africa/KRISP-0388/2020|EPI ISL 487331|B.1.140|South Africa|2020-07-01	0.0002038905	Africa
Africa|hCoV-19/Senegal/094/2020|EPI ISL 418213|B.1|Senegal|2020-03-12	Africa|hCoV-19/South Africa/KRISP-0388/2020|EPI ISL 487331|B.1.140|South Africa|2020-07-01	0.0002373851	Africa
Africa|hCoV-19/Senegal/102/2020|EPI ISL 418214|B.1|Senegal|2020-03-12	Africa|hCoV-19/South Africa/KRISP-0388/2020|EPI ISL 487331|B.1.140|South Africa|2020-07-01	0.0001759469	Africa
Africa|hCoV-19/Senegal/119/2020|EPI ISL 418215|B.1|Senegal|2020-03-12	Africa|hCoV-19/South Africa/KRISP-0388/2020|EPI ISL 487331|B.1.140|South Africa|2020-07-01	0.0002731698	Africa
Africa|hCoV-19/Senegal/1351/2020|EPI ISL 480556|B.6|Senegal|2020-03-28	Africa|hCoV-19/South Africa/KRISP-0388/2020|EPI ISL 487331|B.1.140|South Africa|2020-07-01	0.0004755152	Africa
Africa|hCoV-19/Senegal/136/2020|EPI ISL 418216|A.2|Senegal|2020-03-13	Africa|hCoV-19/South Africa/KRISP-0388/2020|EPI ISL 487331|B.1.140|South Africa|2020-07-01	0.0005761298	Africa
Africa|hCoV-19/Senegal/139/2020|EPI ISL 418217|B.1|Senegal|2020-03-13	Africa|hCoV-19/South Africa/KRISP-0388/2020|EPI ISL 487331|B.1.140|South Africa|2020-07-01	0.0002386832	Africa
Africa|hCoV-19/Senegal/1683/2020|EPI ISL 480783|B.1|Senegal|2020-03-31	Africa|hCoV-19/South Africa/KRISP-0388/2020|EPI ISL 487331|B.1.140|South Africa|2020-07-01	0.0002377212	Africa
Africa|hCoV-19/Senegal/1749/2020|EPI ISL 480787|B.1|Senegal|2020-03-31	Africa|hCoV-19/South Africa/KRISP-0388/2020|EPI ISL 487331|B.1.140|South Africa|2020-07-01	0.0002382250	Africa
Africa|hCoV-19/Senegal/1966/2020|EPI ISL 480789|A.11|Senegal|2020-04-01	Africa|hCoV-19/South Africa/KRISP-0388/2020|EPI ISL 487331|B.1.140|South Africa|2020-07-01	0.0005424642	Africa
Africa|hCoV-19/Senegal/2840/2020|EPI ISL 481220|B.1|Senegal|2020-04-06	Africa|hCoV-19/South Africa/KRISP-0388/2020|EPI ISL 487331|B.1.140|South Africa|2020-07-01	0.0002787406	Africa
Africa|hCoV-19/Senegal/2865/2020|EPI ISL 481234|B.1|Senegal|2020-04-07	Africa|hCoV-19/South Africa/KRISP-0388/2020|EPI ISL 487331|B.1.140|South Africa|2020-07-01	0.0004146067	Africa
Africa|hCoV-19/Senegal/306/2020|EPI ISL 420069|B.3|Senegal|2020-03-17	Africa|hCoV-19/South Africa/KRISP-0388/2020|EPI ISL 487331|B.1.140|South Africa|2020-07-01	0.0003727201	Africa
Africa|hCoV-19/Senegal/315/2020|EPI ISL 420070|B.1|Senegal|2020-03-17	Africa|hCoV-19/South Africa/KRISP-0388/2020|EPI ISL 487331|B.1.140|South Africa|2020-07-01	0.0002371495	Africa
Africa|hCoV-19/Senegal/328/2020|EPI ISL 420071|B.1|Senegal|2020-03-17	Africa|hCoV-19/South Africa/KRISP-0388/2020|EPI ISL 487331|B.1.140|South Africa|2020-07-01	0.0005188916	Africa
Africa|hCoV-19/Senegal/3331/2020|EPI ISL 481235|B.1.5|Senegal|2020-04-09	Africa|hCoV-19/South Africa/KRISP-0388/2020|EPI ISL 487331|B.1.140|South Africa|2020-07-01	0.0002034253	Africa
Africa|hCoV-19/Senegal/370/2020|EPI ISL 420072|B.1|Senegal|2020-03-18	Africa|hCoV-19/South Africa/KRISP-0388/2020|EPI ISL 487331|B.1.140|South Africa|2020-07-01	0.0002717357	Africa
Africa|hCoV-19/Senegal/382/2020|EPI ISL 420073|B.1|Senegal|2020-03-19	Africa|hCoV-19/South Africa/KRISP-0388/2020|EPI ISL 487331|B.1.140|South Africa|2020-07-01	0.0003049590	Africa
Africa|hCoV-19/Senegal/45436/2020|EPI ISL 498238|B.1.1|Senegal|2020-05-27	Africa|hCoV-19/South Africa/KRISP-0388/2020|EPI ISL 487331|B.1.140|South Africa|2020-07-01	0.0003728869	Africa
Africa|hCoV-19/Senegal/45557/2020|EPI ISL 498239|B.1.1|Senegal|2020-05-27	Africa|hCoV-19/South Africa/KRISP-0388/2020|EPI ISL 487331|B.1.140|South Africa|2020-07-01	0.0004781356	Africa
Africa|hCoV-19/Senegal/52357/2020|EPI ISL 498240|B.1.5.12|Senegal|2020-06-03	Africa|hCoV-19/South Africa/KRISP-0388/2020|EPI ISL 487331|B.1.140|South Africa|2020-07-01	0.0004636855	Africa
Africa|hCoV-19/Senegal/52907/2020|EPI ISL 498241|B.1.5.12|Senegal|2020-06-05	Africa|hCoV-19/South Africa/KRISP-0388/2020|EPI ISL 487331|B.1.140|South Africa|2020-07-01	0.0006652834	Africa
Africa|hCoV-19/Senegal/55499/2020|EPI ISL 498242|B.1.5|Senegal|2020-06-07	Africa|hCoV-19/South Africa/KRISP-0388/2020|EPI ISL 487331|B.1.140|South Africa|2020-07-01	0.0003054878	Africa
Africa|hCoV-19/Senegal/55703/2020|EPI ISL 477148|B.1.356|Senegal|2020-06-07	Africa|hCoV-19/South Africa/KRISP-0388/2020|EPI ISL 487331|B.1.140|South Africa|2020-07-01	0.0003859643	Africa
Africa|hCoV-19/Senegal/55728/2020|EPI ISL 477150|B.1.5.12|Senegal|2020-06-07	Africa|hCoV-19/South Africa/KRISP-0388/2020|EPI ISL 487331|B.1.140|South Africa|2020-07-01	0.0003759706	Africa
Africa|hCoV-19/Senegal/55738/2020|EPI ISL 477141|B.1.5.12|Senegal|2020-06-07	Africa|hCoV-19/South Africa/KRISP-0388/2020|EPI ISL 487331|B.1.140|South Africa|2020-07-01	0.0005229653	Africa
Africa|hCoV-19/Senegal/55752/2020|EPI ISL 477149|B.1.5.12|Senegal|2020-06-07	Africa|hCoV-19/South Africa/KRISP-0388/2020|EPI ISL 487331|B.1.140|South Africa|2020-07-01	0.0003094728	Africa
Africa|hCoV-19/Senegal/57065/2020|EPI ISL 476148|B.1.1.44|Senegal|2020-06-09	Africa|hCoV-19/South Africa/KRISP-0388/2020|EPI ISL 487331|B.1.140|South Africa|2020-07-01	0.0004414057	Africa
Africa|hCoV-19/Senegal/5718/2020|EPI ISL 481236|B.1|Senegal|2020-04-18	Africa|hCoV-19/South Africa/KRISP-0388/2020|EPI ISL 487331|B.1.140|South Africa|2020-07-01	0.0003065074	Africa
Africa|hCoV-19/Senegal/57273/2020|EPI ISL 498243|B.1.5.12|Senegal|2020-06-07	Africa|hCoV-19/South Africa/KRISP-0388/2020|EPI ISL 487331|B.1.140|South Africa|2020-07-01	0.0003727316	Africa
Africa|hCoV-19/Senegal/57476/2020|EPI ISL 476149|B.1.5.12|Senegal|2020-06-06	Africa|hCoV-19/South Africa/KRISP-0388/2020|EPI ISL 487331|B.1.140|South Africa|2020-07-01	0.0004771208	Africa
Africa|hCoV-19/Senegal/57503/2020|EPI ISL 498244|B.1.5.12|Senegal|2020-06-09	Africa|hCoV-19/South Africa/KRISP-0388/2020|EPI ISL 487331|B.1.140|South Africa|2020-07-01	0.0004631623	Africa
Africa|hCoV-19/Senegal/57540/2020|EPI ISL 476491|B.1.5.12|Senegal|2020-06-09	Africa|hCoV-19/South Africa/KRISP-0388/2020|EPI ISL 487331|B.1.140|South Africa|2020-07-01	0.0004794127	Africa
Africa|hCoV-19/Senegal/5766/2020|EPI ISL 481237|B.1.5.12|Senegal|2020-04-17	Africa|hCoV-19/South Africa/KRISP-0388/2020|EPI ISL 487331|B.1.140|South Africa|2020-07-01	0.0003727355	Africa
Africa|hCoV-19/Senegal/5770/2020|EPI ISL 481238|B.1|Senegal|2020-04-17	Africa|hCoV-19/South Africa/KRISP-0388/2020|EPI ISL 487331|B.1.140|South Africa|2020-07-01	0.0002463510	Africa
Africa|hCoV-19/Senegal/5785/2020|EPI ISL 481239|B.1.5.12|Senegal|2020-04-17	Africa|hCoV-19/South Africa/KRISP-0388/2020|EPI ISL 487331|B.1.140|South Africa|2020-07-01	0.0003389435	Africa
Africa|hCoV-19/Senegal/5971/2020|EPI ISL 481240|B.1.5|Senegal|2020-04-18	Africa|hCoV-19/South Africa/KRISP-0388/2020|EPI ISL 487331|B.1.140|South Africa|2020-07-01	0.0002728356	Africa
Africa|hCoV-19/Senegal/5986/2020|EPI ISL 481243|B.1|Senegal|2020-04-18	Africa|hCoV-19/South Africa/KRISP-0388/2020|EPI ISL 487331|B.1.140|South Africa|2020-07-01	0.0003389320	Africa
Africa|hCoV-19/Senegal/600/2020|EPI ISL 420074|B.1.5|Senegal|2020-03-20	Africa|hCoV-19/South Africa/KRISP-0388/2020|EPI ISL 487331|B.1.140|South Africa|2020-07-01	0.0002371608	Africa
Africa|hCoV-19/Senegal/611/2020|EPI ISL 420076|B.1|Senegal|2020-03-20	Africa|hCoV-19/South Africa/KRISP-0388/2020|EPI ISL 487331|B.1.140|South Africa|2020-07-01	0.0002710573	Africa
Africa|hCoV-19/Senegal/618/2020|EPI ISL 420077|A|Senegal|2020-03-20	Africa|hCoV-19/South Africa/KRISP-0388/2020|EPI ISL 487331|B.1.140|South Africa|2020-07-01	0.0005083188	Africa
Africa|hCoV-19/Senegal/620/2020|EPI ISL 420078|A.11|Senegal|2020-03-20	Africa|hCoV-19/South Africa/KRISP-0388/2020|EPI ISL 487331|B.1.140|South Africa|2020-07-01	0.0005095099	Africa
Africa|hCoV-19/Senegal/62365/2020|EPI ISL 476492|B.1.5.12|Senegal|2020-06-10	Africa|hCoV-19/South Africa/KRISP-0388/2020|EPI ISL 487331|B.1.140|South Africa|2020-07-01	0.0003388366	Africa
Africa|hCoV-19/Senegal/62368/2020|EPI ISL 476493|B.1.1|Senegal|2020-06-10	Africa|hCoV-19/South Africa/KRISP-0388/2020|EPI ISL 487331|B.1.140|South Africa|2020-07-01	0.0003049468	Africa
Africa|hCoV-19/Senegal/62431/2020|EPI ISL 498247|B.1.5.12|Senegal|2020-06-10	Africa|hCoV-19/South Africa/KRISP-0388/2020|EPI ISL 487331|B.1.140|South Africa|2020-07-01	0.0003439636	Africa
Africa|hCoV-19/Senegal/62872/2020|EPI ISL 476494|B.1.5.12|Senegal|2020-06-11	Africa|hCoV-19/South Africa/KRISP-0388/2020|EPI ISL 487331|B.1.140|South Africa|2020-07-01	0.0003055927	Africa
Africa|hCoV-19/Senegal/62874/2020|EPI ISL 476495|B.1.5.12|Senegal|2020-06-11	Africa|hCoV-19/South Africa/KRISP-0388/2020|EPI ISL 487331|B.1.140|South Africa|2020-07-01	0.0004078406	Africa
Africa|hCoV-19/Senegal/63263/2020|EPI ISL 498249|B.1.5.12|Senegal|2020-06-11	Africa|hCoV-19/South Africa/KRISP-0388/2020|EPI ISL 487331|B.1.140|South Africa|2020-07-01	0.0003407250	Africa
Africa|hCoV-19/Senegal/63728/2020|EPI ISL 476497|B.1.356|Senegal|2020-06-12	Africa|hCoV-19/South Africa/KRISP-0388/2020|EPI ISL 487331|B.1.140|South Africa|2020-07-01	0.0003787364	Africa
Africa|hCoV-19/Senegal/63742/2020|EPI ISL 476514|B.1.5.12|Senegal|2020-06-12	Africa|hCoV-19/South Africa/KRISP-0388/2020|EPI ISL 487331|B.1.140|South Africa|2020-07-01	0.0003727352	Africa
Africa|hCoV-19/Senegal/640/2020|EPI ISL 420079|B.1|Senegal|2020-03-20	Africa|hCoV-19/South Africa/KRISP-0388/2020|EPI ISL 487331|B.1.140|South Africa|2020-07-01	0.0004870192	Africa
Africa|hCoV-19/Senegal/64033/2020|EPI ISL 485715|B.1.5|Senegal|2020-06-12	Africa|hCoV-19/South Africa/KRISP-0388/2020|EPI ISL 487331|B.1.140|South Africa|2020-07-01	0.0003388366	Africa
Africa|hCoV-19/Senegal/64076/2020|EPI ISL 485716|B.1|Senegal|2020-06-12	Africa|hCoV-19/South Africa/KRISP-0388/2020|EPI ISL 487331|B.1.140|South Africa|2020-07-01	0.0006101516	Africa
Africa|hCoV-19/Senegal/64096/2020|EPI ISL 485717|B.1.5.12|Senegal|2020-06-12	Africa|hCoV-19/South Africa/KRISP-0388/2020|EPI ISL 487331|B.1.140|South Africa|2020-07-01	0.0002389218	Africa
Africa|hCoV-19/Senegal/64101/2020|EPI ISL 476516|B.1.5.12|Senegal|2020-06-12	Africa|hCoV-19/South Africa/KRISP-0388/2020|EPI ISL 487331|B.1.140|South Africa|2020-07-01	0.0003741424	Africa
Africa|hCoV-19/Senegal/64163/2020|EPI ISL 477159|B.1.5.12|Senegal|2020-06-12	Africa|hCoV-19/South Africa/KRISP-0388/2020|EPI ISL 487331|B.1.140|South Africa|2020-07-01	0.0005550935	Africa
Africa|hCoV-19/Senegal/64166/2020|EPI ISL 476558|B.1.5.12|Senegal|2020-06-12	Africa|hCoV-19/South Africa/KRISP-0388/2020|EPI ISL 487331|B.1.140|South Africa|2020-07-01	0.0005444478	Africa
Africa|hCoV-19/Senegal/6427/2020|EPI ISL 486873|B.1.5|Senegal|2020-04-20	Africa|hCoV-19/South Africa/KRISP-0388/2020|EPI ISL 487331|B.1.140|South Africa|2020-07-01	0.0002376405	Africa
Africa|hCoV-19/Senegal/6430/2020|EPI ISL 486872|B.1.1|Senegal|2020-04-11	Africa|hCoV-19/South Africa/KRISP-0388/2020|EPI ISL 487331|B.1.140|South Africa|2020-07-01	0.0003059863	Africa
Africa|hCoV-19/Senegal/64709/2020|EPI ISL 476560|B.1.5.12|Senegal|2020-06-13	Africa|hCoV-19/South Africa/KRISP-0388/2020|EPI ISL 487331|B.1.140|South Africa|2020-07-01	0.0007726895	Africa
Africa|hCoV-19/Senegal/64716/2020|EPI ISL 498250|B.1.5.12|Senegal|2020-06-13	Africa|hCoV-19/South Africa/KRISP-0388/2020|EPI ISL 487331|B.1.140|South Africa|2020-07-01	0.0003398925	Africa
Africa|hCoV-19/Senegal/64729/2020|EPI ISL 477155|B.1.1.44|Senegal|2020-06-11	Africa|hCoV-19/South Africa/KRISP-0388/2020|EPI ISL 487331|B.1.140|South Africa|2020-07-01	0.0005110927	Africa
Africa|hCoV-19/Senegal/64763/2020|EPI ISL 476562|B.1.292|Senegal|2020-06-13	Africa|hCoV-19/South Africa/KRISP-0388/2020|EPI ISL 487331|B.1.140|South Africa|2020-07-01	0.0003388503	Africa
Africa|hCoV-19/Senegal/64766/2020|EPI ISL 476564|B.1.5.12|Senegal|2020-06-13	Africa|hCoV-19/South Africa/KRISP-0388/2020|EPI ISL 487331|B.1.140|South Africa|2020-07-01	0.0004065930	Africa
Africa|hCoV-19/Senegal/64771/2020|EPI ISL 482874|B.1.1.44|Senegal|2020-06-13	Africa|hCoV-19/South Africa/KRISP-0388/2020|EPI ISL 487331|B.1.140|South Africa|2020-07-01	0.0005084254	Africa
Africa|hCoV-19/Senegal/64772/2020|EPI ISL 477154|B.1.5.12|Senegal|2020-06-13	Africa|hCoV-19/South Africa/KRISP-0388/2020|EPI ISL 487331|B.1.140|South Africa|2020-07-01	0.0004886456	Africa
Africa|hCoV-19/Senegal/6481/2020|EPI ISL 486871|B.1.5|Senegal|2020-04-21	Africa|hCoV-19/South Africa/KRISP-0388/2020|EPI ISL 487331|B.1.140|South Africa|2020-07-01	0.0002039508	Africa
Africa|hCoV-19/Senegal/64916/2020|EPI ISL 477156|B.1.5.12|Senegal|2020-06-13	Africa|hCoV-19/South Africa/KRISP-0388/2020|EPI ISL 487331|B.1.140|South Africa|2020-07-01	0.0003746369	Africa
Africa|hCoV-19/Senegal/64932/2020|EPI ISL 476569|B.1.1.44|Senegal|2020-06-13	Africa|hCoV-19/South Africa/KRISP-0388/2020|EPI ISL 487331|B.1.140|South Africa|2020-07-01	0.0003728290	Africa
Africa|hCoV-19/Senegal/64969/2020|EPI ISL 476570|B.1.5.12|Senegal|2020-06-13	Africa|hCoV-19/South Africa/KRISP-0388/2020|EPI ISL 487331|B.1.140|South Africa|2020-07-01	0.0006297556	Africa
Africa|hCoV-19/Senegal/65030/2020|EPI ISL 476572|B.1.5.12|Senegal|2020-06-14	Africa|hCoV-19/South Africa/KRISP-0388/2020|EPI ISL 487331|B.1.140|South Africa|2020-07-01	0.0003388138	Africa
Africa|hCoV-19/Senegal/65052/2020|EPI ISL 476574|B.1.5|Senegal|2020-06-13	Africa|hCoV-19/South Africa/KRISP-0388/2020|EPI ISL 487331|B.1.140|South Africa|2020-07-01	0.0003064135	Africa
Africa|hCoV-19/Senegal/65428/2020|EPI ISL 485712|B.1.5.12|Senegal|2020-06-14	Africa|hCoV-19/South Africa/KRISP-0388/2020|EPI ISL 487331|B.1.140|South Africa|2020-07-01	0.0003742494	Africa
Africa|hCoV-19/Senegal/65481/2020|EPI ISL 477151|B.1.1|Senegal|2020-06-14	Africa|hCoV-19/South Africa/KRISP-0388/2020|EPI ISL 487331|B.1.140|South Africa|2020-07-01	0.0003819367	Africa
Africa|hCoV-19/Senegal/65548/2020|EPI ISL 477153|B.1.5.12|Senegal|2020-06-14	Africa|hCoV-19/South Africa/KRISP-0388/2020|EPI ISL 487331|B.1.140|South Africa|2020-07-01	0.0004550350	Africa
Africa|hCoV-19/Senegal/65601/2020|EPI ISL 485713|B.1.5.12|Senegal|2020-06-14	Africa|hCoV-19/South Africa/KRISP-0388/2020|EPI ISL 487331|B.1.140|South Africa|2020-07-01	0.0003388217	Africa
Africa|hCoV-19/Senegal/659/2020|EPI ISL 480554|B.1|Senegal|2020-03-21	Africa|hCoV-19/South Africa/KRISP-0388/2020|EPI ISL 487331|B.1.140|South Africa|2020-07-01	0.0003057579	Africa
Africa|hCoV-19/Senegal/6597/2020|EPI ISL 486870|B.1.356|Senegal|2020-04-23	Africa|hCoV-19/South Africa/KRISP-0388/2020|EPI ISL 487331|B.1.140|South Africa|2020-07-01	0.0003388206	Africa
Africa|hCoV-19/Senegal/6619/2020|EPI ISL 498230|B.1|Senegal|2020-04-21	Africa|hCoV-19/South Africa/KRISP-0388/2020|EPI ISL 487331|B.1.140|South Africa|2020-07-01	0.0003049261	Africa
Africa|hCoV-19/Senegal/6626/2020|EPI ISL 498229|B.1|Senegal|2020-04-21	Africa|hCoV-19/South Africa/KRISP-0388/2020|EPI ISL 487331|B.1.140|South Africa|2020-07-01	0.0003390008	Africa
Africa|hCoV-19/Senegal/66298/2020|EPI ISL 485708|B.1.5.12|Senegal|2020-06-15	Africa|hCoV-19/South Africa/KRISP-0388/2020|EPI ISL 487331|B.1.140|South Africa|2020-07-01	0.0005423129	Africa
Africa|hCoV-19/Senegal/66443/2020|EPI ISL 485711|B.1.1|Senegal|2020-06-15	Africa|hCoV-19/South Africa/KRISP-0388/2020|EPI ISL 487331|B.1.140|South Africa|2020-07-01	0.0003426708	Africa
Africa|hCoV-19/Senegal/66458/2020|EPI ISL 485710|B.1.1|Senegal|2020-06-15	Africa|hCoV-19/South Africa/KRISP-0388/2020|EPI ISL 487331|B.1.140|South Africa|2020-07-01	0.0003388513	Africa
Africa|hCoV-19/Senegal/6751/2020|EPI ISL 486859|B.1.1|Senegal|2020-04-21	Africa|hCoV-19/South Africa/KRISP-0388/2020|EPI ISL 487331|B.1.140|South Africa|2020-07-01	0.0003772819	Africa
Africa|hCoV-19/Senegal/6762/2020|EPI ISL 486869|B.1.5.12|Senegal|2020-04-21	Africa|hCoV-19/South Africa/KRISP-0388/2020|EPI ISL 487331|B.1.140|South Africa|2020-07-01	0.0004940797	Africa
Africa|hCoV-19/Senegal/68303/2020|EPI ISL 477143|B.1.5.12|Senegal|2020-06-17	Africa|hCoV-19/South Africa/KRISP-0388/2020|EPI ISL 487331|B.1.140|South Africa|2020-07-01	0.0003756920	Africa
Africa|hCoV-19/Senegal/68349/2020|EPI ISL 485635|B.1.5.12|Senegal|2020-06-18	Africa|hCoV-19/South Africa/KRISP-0388/2020|EPI ISL 487331|B.1.140|South Africa|2020-07-01	0.0004743891	Africa
Africa|hCoV-19/Senegal/6837/2020|EPI ISL 486868|B.1.272|Senegal|2020-04-21	Africa|hCoV-19/South Africa/KRISP-0388/2020|EPI ISL 487331|B.1.140|South Africa|2020-07-01	0.0004106899	Africa
Africa|hCoV-19/Senegal/6839/2020|EPI ISL 486867|B.1|Senegal|2020-04-23	Africa|hCoV-19/South Africa/KRISP-0388/2020|EPI ISL 487331|B.1.140|South Africa|2020-07-01	0.0003406506	Africa
Africa|hCoV-19/Senegal/68458/2020|EPI ISL 482878|B.1.1|Senegal|2020-06-18	Africa|hCoV-19/South Africa/KRISP-0388/2020|EPI ISL 487331|B.1.140|South Africa|2020-07-01	0.0003388514	Africa
Africa|hCoV-19/Senegal/6847/2020|EPI ISL 486865|B.1.272|Senegal|2020-04-02	Africa|hCoV-19/South Africa/KRISP-0388/2020|EPI ISL 487331|B.1.140|South Africa|2020-07-01	0.0003727265	Africa
Africa|hCoV-19/Senegal/68488/2020|EPI ISL 482877|B.1.356|Senegal|2020-06-17	Africa|hCoV-19/South Africa/KRISP-0388/2020|EPI ISL 487331|B.1.140|South Africa|2020-07-01	0.0004743873	Africa
Africa|hCoV-19/Senegal/68525/2020|EPI ISL 477142|B.1.1|Senegal|2020-06-17	Africa|hCoV-19/South Africa/KRISP-0388/2020|EPI ISL 487331|B.1.140|South Africa|2020-07-01	0.0004520627	Africa
Africa|hCoV-19/Senegal/68548/2020|EPI ISL 482876|B.1.5.12|Senegal|2020-06-17	Africa|hCoV-19/South Africa/KRISP-0388/2020|EPI ISL 487331|B.1.140|South Africa|2020-07-01	0.0003432426	Africa
Africa|hCoV-19/Senegal/68550/2020|EPI ISL 482875|B.1.5.12|Senegal|2020-06-16	Africa|hCoV-19/South Africa/KRISP-0388/2020|EPI ISL 487331|B.1.140|South Africa|2020-07-01	0.0003393885	Africa
Africa|hCoV-19/Senegal/6914/2020|EPI ISL 498237|B.1.5|Senegal|2020-04-24	Africa|hCoV-19/South Africa/KRISP-0388/2020|EPI ISL 487331|B.1.140|South Africa|2020-07-01	0.0003461249	Africa
Africa|hCoV-19/Senegal/6934/2020|EPI ISL 498235|B.1.5.12|Senegal|2020-04-22	Africa|hCoV-19/South Africa/KRISP-0388/2020|EPI ISL 487331|B.1.140|South Africa|2020-07-01	0.0004773555	Africa
Africa|hCoV-19/Senegal/70339/2020|EPI ISL 477146|B.1.5.12|Senegal|2020-06-20	Africa|hCoV-19/South Africa/KRISP-0388/2020|EPI ISL 487331|B.1.140|South Africa|2020-07-01	0.0003805234	Africa
Africa|hCoV-19/Senegal/70427/2020|EPI ISL 477144|B.1.5.12|Senegal|2020-06-20	Africa|hCoV-19/South Africa/KRISP-0388/2020|EPI ISL 487331|B.1.140|South Africa|2020-07-01	0.0004164935	Africa
Africa|hCoV-19/Senegal/70440/2020|EPI ISL 477145|B.1.5.12|Senegal|2020-06-19	Africa|hCoV-19/South Africa/KRISP-0388/2020|EPI ISL 487331|B.1.140|South Africa|2020-07-01	0.0004173958	Africa
Africa|hCoV-19/Senegal/83493/2020|EPI ISL 498252|B.1.1.44|Senegal|2020-07-09	Africa|hCoV-19/South Africa/KRISP-0388/2020|EPI ISL 487331|B.1.140|South Africa|2020-07-01	0.0005566243	Africa
Africa|hCoV-19/Senegal/9068/2020|EPI ISL 498236|B.1.356|Senegal|2020-04-24	Africa|hCoV-19/South Africa/KRISP-0388/2020|EPI ISL 487331|B.1.140|South Africa|2020-07-01	0.0003391421	Africa
Africa|hCoV-19/Senegal/9250/2020|EPI ISL 486866|B.1.1|Senegal|2020-04-22	Africa|hCoV-19/South Africa/KRISP-0388/2020|EPI ISL 487331|B.1.140|South Africa|2020-07-01	0.0005422782	Africa
Africa|hCoV-19/Senegal/9256/2020|EPI ISL 486864|B.1.1|Senegal|2020-04-23	Africa|hCoV-19/South Africa/KRISP-0388/2020|EPI ISL 487331|B.1.140|South Africa|2020-07-01	0.0005478719	Africa
Africa|hCoV-19/Senegal/9369/2020|EPI ISL 486863|B.1.5|Senegal|2020-04-25	Africa|hCoV-19/South Africa/KRISP-0388/2020|EPI ISL 487331|B.1.140|South Africa|2020-07-01	0.0002032668	Africa
Africa|hCoV-19/Senegal/9392/2020|EPI ISL 486862|B.1.1|Senegal|2020-04-25	Africa|hCoV-19/South Africa/KRISP-0388/2020|EPI ISL 487331|B.1.140|South Africa|2020-07-01	0.0003744786	Africa
Africa|hCoV-19/Senegal/9439/2020|EPI ISL 486861|B.1.1.44|Senegal|2020-04-25	Africa|hCoV-19/South Africa/KRISP-0388/2020|EPI ISL 487331|B.1.140|South Africa|2020-07-01	0.0003389204	Africa
Africa|hCoV-19/Senegal/9615/2020|EPI ISL 486860|B.1.5.12|Senegal|2020-04-25	Africa|hCoV-19/South Africa/KRISP-0388/2020|EPI ISL 487331|B.1.140|South Africa|2020-07-01	0.0003049262	Africa
Africa|hCoV-19/Senegal/9819/2020|EPI ISL 498233|B.1|Senegal|2020-04-25	Africa|hCoV-19/South Africa/KRISP-0388/2020|EPI ISL 487331|B.1.140|South Africa|2020-07-01	0.0004140018	Africa
Africa|hCoV-19/Senegal/9821/2020|EPI ISL 498232|B.1.356|Senegal|2020-04-25	Africa|hCoV-19/South Africa/KRISP-0388/2020|EPI ISL 487331|B.1.140|South Africa|2020-07-01	0.0003427998	Africa
Africa|hCoV-19/Senegal/9838/2020|EPI ISL 498231|B.1.272|Senegal|2020-04-25	Africa|hCoV-19/South Africa/KRISP-0388/2020|EPI ISL 487331|B.1.140|South Africa|2020-07-01	0.0004443773	Africa
Africa|hCoV-19/Sierra Leone/KGH-G-8548/2020|EPI ISL 512811|B.1|Sierra Leone|2020-03-30	Africa|hCoV-19/South Africa/KRISP-0388/2020|EPI ISL 487331|B.1.140|South Africa|2020-07-01	0.0003049590	Africa
Africa|hCoV-19/Sierra Leone/KGH-G-8549/2020|EPI ISL 512812|B.1.1|Sierra Leone|2020-03-31	Africa|hCoV-19/South Africa/KRISP-0388/2020|EPI ISL 487331|B.1.140|South Africa|2020-07-01	0.0002710583	Africa
Africa|hCoV-19/Sierra Leone/KGH-G-8603/2020|EPI ISL 512813|B.1|Sierra Leone|2020-04-23	Africa|hCoV-19/South Africa/KRISP-0388/2020|EPI ISL 487331|B.1.140|South Africa|2020-07-01	0.0003050800	Africa
Africa|hCoV-19/Sierra Leone/KGH-G-8604/2020|EPI ISL 512814|B.6|Sierra Leone|2020-04-03	Africa|hCoV-19/South Africa/KRISP-0388/2020|EPI ISL 487331|B.1.140|South Africa|2020-07-01	0.0004744195	Africa
Africa|hCoV-19/Sierra Leone/KGH-G-8607/2020|EPI ISL 512815|B.1.1|Sierra Leone|2020-04-03	Africa|hCoV-19/South Africa/KRISP-0388/2020|EPI ISL 487331|B.1.140|South Africa|2020-07-01	0.0003050780	Africa
Africa|hCoV-19/Sierra Leone/KGH-G-8625/2020|EPI ISL 512816|A.12|Sierra Leone|2020-04-10	Africa|hCoV-19/South Africa/KRISP-0388/2020|EPI ISL 487331|B.1.140|South Africa|2020-07-01	0.0007796889	Africa
Africa|hCoV-19/Sierra Leone/KGH-G-8626/2020|EPI ISL 512817|A.12|Sierra Leone|2020-04-10	Africa|hCoV-19/South Africa/KRISP-0388/2020|EPI ISL 487331|B.1.140|South Africa|2020-07-01	0.0006778894	Africa
Africa|hCoV-19/Sierra Leone/KGH-G-8627/2020|EPI ISL 512818|B.1.5|Sierra Leone|2020-04-08	Africa|hCoV-19/South Africa/KRISP-0388/2020|EPI ISL 487331|B.1.140|South Africa|2020-07-01	0.0002371655	Africa
Africa|hCoV-19/Sierra Leone/KGH-G-8668/2020|EPI ISL 512819|A.12|Sierra Leone|2020-04-11	Africa|hCoV-19/South Africa/KRISP-0388/2020|EPI ISL 487331|B.1.140|South Africa|2020-07-01	0.0006606149	Africa
Africa|hCoV-19/Sierra Leone/KGH-G-8669/2020|EPI ISL 512820|A.12|Sierra Leone|2020-04-14	Africa|hCoV-19/South Africa/KRISP-0388/2020|EPI ISL 487331|B.1.140|South Africa|2020-07-01	0.0007118295	Africa
Africa|hCoV-19/South Africa/KRISP-0001/2020|EPI ISL 467431|B|South Africa|2020-03-23	Africa|hCoV-19/South Africa/KRISP-0388/2020|EPI ISL 487331|B.1.140|South Africa|2020-07-01	0.0003055990	Africa
Africa|hCoV-19/South Africa/KRISP-0016/2020|EPI ISL 467432|B.1.106|South Africa|2020-03-28	Africa|hCoV-19/South Africa/KRISP-0388/2020|EPI ISL 487331|B.1.140|South Africa|2020-07-01	0.0002032737	Africa
Africa|hCoV-19/South Africa/KRISP-0017/2020|EPI ISL 467433|B.1.5|South Africa|2020-04-03	Africa|hCoV-19/South Africa/KRISP-0388/2020|EPI ISL 487331|B.1.140|South Africa|2020-07-01	0.0001693913	Africa
Africa|hCoV-19/South Africa/KRISP-0019/2020|EPI ISL 467434|B.1.5|South Africa|2020-04-02	Africa|hCoV-19/South Africa/KRISP-0388/2020|EPI ISL 487331|B.1.140|South Africa|2020-07-01	0.0001693913	Africa
Africa|hCoV-19/South Africa/KRISP-0021/2020|EPI ISL 467435|B.1.5|South Africa|2020-04-02	Africa|hCoV-19/South Africa/KRISP-0388/2020|EPI ISL 487331|B.1.140|South Africa|2020-07-01	0.0002033633	Africa
Africa|hCoV-19/South Africa/KRISP-0024/2020|EPI ISL 467436|B.1.106|South Africa|2020-04-01	Africa|hCoV-19/South Africa/KRISP-0388/2020|EPI ISL 487331|B.1.140|South Africa|2020-07-01	0.0002090231	Africa
Africa|hCoV-19/South Africa/KRISP-0026/2020|EPI ISL 467437|B.1.106|South Africa|2020-04-01	Africa|hCoV-19/South Africa/KRISP-0388/2020|EPI ISL 487331|B.1.140|South Africa|2020-07-01	0.0002034602	Africa
Africa|hCoV-19/South Africa/KRISP-0028/2020|EPI ISL 467438|B.1.106|South Africa|2020-04-02	Africa|hCoV-19/South Africa/KRISP-0388/2020|EPI ISL 487331|B.1.140|South Africa|2020-07-01	0.0002428583	Africa
Africa|hCoV-19/South Africa/KRISP-0029/2020|EPI ISL 467439|B.1.5|South Africa|2020-04-02	Africa|hCoV-19/South Africa/KRISP-0388/2020|EPI ISL 487331|B.1.140|South Africa|2020-07-01	0.0002130976	Africa
Africa|hCoV-19/South Africa/KRISP-0033/2020|EPI ISL 467440|B.1.106|South Africa|2020-04-01	Africa|hCoV-19/South Africa/KRISP-0388/2020|EPI ISL 487331|B.1.140|South Africa|2020-07-01	0.0002057267	Africa
Africa|hCoV-19/South Africa/KRISP-0035/2020|EPI ISL 467441|B.1.5|South Africa|2020-03-27	Africa|hCoV-19/South Africa/KRISP-0388/2020|EPI ISL 487331|B.1.140|South Africa|2020-07-01	0.0001693856	Africa
Africa|hCoV-19/South Africa/KRISP-0041/2020|EPI ISL 467443|B.1.5|South Africa|2020-03-25	Africa|hCoV-19/South Africa/KRISP-0388/2020|EPI ISL 487331|B.1.140|South Africa|2020-07-01	0.0001693856	Africa
Africa|hCoV-19/South Africa/KRISP-005/2020|EPI ISL 455630|B.1.5|South Africa|2020-04-29	Africa|hCoV-19/South Africa/KRISP-0388/2020|EPI ISL 487331|B.1.140|South Africa|2020-07-01	0.0002114256	Africa
Africa|hCoV-19/South Africa/KRISP-0055/2020|EPI ISL 467444|B.1.5|South Africa|2020-03-24	Africa|hCoV-19/South Africa/KRISP-0388/2020|EPI ISL 487331|B.1.140|South Africa|2020-07-01	0.0001693855	Africa
Africa|hCoV-19/South Africa/KRISP-0056/2020|EPI ISL 467445|B.1.5|South Africa|2020-04-04	Africa|hCoV-19/South Africa/KRISP-0388/2020|EPI ISL 487331|B.1.140|South Africa|2020-07-01	0.0002371703	Africa
Africa|hCoV-19/South Africa/KRISP-0057/2020|EPI ISL 467446|B.1.5|South Africa|2020-03-29	Africa|hCoV-19/South Africa/KRISP-0388/2020|EPI ISL 487331|B.1.140|South Africa|2020-07-01	0.0001695694	Africa
Africa|hCoV-19/South Africa/KRISP-0059/2020|EPI ISL 467448|B.1.5|South Africa|2020-04-01	Africa|hCoV-19/South Africa/KRISP-0388/2020|EPI ISL 487331|B.1.140|South Africa|2020-07-01	0.0002404422	Africa
Africa|hCoV-19/South Africa/KRISP-0065/2020|EPI ISL 467449|B.1.106|South Africa|2020-04-04	Africa|hCoV-19/South Africa/KRISP-0388/2020|EPI ISL 487331|B.1.140|South Africa|2020-07-01	0.0002035703	Africa
Africa|hCoV-19/South Africa/KRISP-0066/2020|EPI ISL 467450|B.1.106|South Africa|2020-04-03	Africa|hCoV-19/South Africa/KRISP-0388/2020|EPI ISL 487331|B.1.140|South Africa|2020-07-01	0.0002032669	Africa
Africa|hCoV-19/South Africa/KRISP-0067/2020|EPI ISL 467451|B.1.5|South Africa|2020-04-03	Africa|hCoV-19/South Africa/KRISP-0388/2020|EPI ISL 487331|B.1.140|South Africa|2020-07-01	0.0001693856	Africa
Africa|hCoV-19/South Africa/KRISP-0074/2020|EPI ISL 467452|B.1.106|South Africa|2020-04-04	Africa|hCoV-19/South Africa/KRISP-0388/2020|EPI ISL 487331|B.1.140|South Africa|2020-07-01	0.0002077278	Africa
Africa|hCoV-19/South Africa/KRISP-0075/2020|EPI ISL 467453|B.1.106|South Africa|2020-04-04	Africa|hCoV-19/South Africa/KRISP-0388/2020|EPI ISL 487331|B.1.140|South Africa|2020-07-01	0.0002033771	Africa
Africa|hCoV-19/South Africa/KRISP-0080/2020|EPI ISL 467454|B.1.106|South Africa|2020-04-01	Africa|hCoV-19/South Africa/KRISP-0388/2020|EPI ISL 487331|B.1.140|South Africa|2020-07-01	0.0002032669	Africa
Africa|hCoV-19/South Africa/KRISP-0081/2020|EPI ISL 467455|B.1.106|South Africa|2020-04-06	Africa|hCoV-19/South Africa/KRISP-0388/2020|EPI ISL 487331|B.1.140|South Africa|2020-07-01	0.0002032669	Africa
Africa|hCoV-19/South Africa/KRISP-0084/2020|EPI ISL 467456|B.1.106|South Africa|2020-04-05	Africa|hCoV-19/South Africa/KRISP-0388/2020|EPI ISL 487331|B.1.140|South Africa|2020-07-01	0.0002032669	Africa
Africa|hCoV-19/South Africa/KRISP-0088/2020|EPI ISL 467457|B.1.106|South Africa|2020-04-07	Africa|hCoV-19/South Africa/KRISP-0388/2020|EPI ISL 487331|B.1.140|South Africa|2020-07-01	0.0002032669	Africa
Africa|hCoV-19/South Africa/KRISP-0089/2020|EPI ISL 467458|B.1.106|South Africa|2020-04-05	Africa|hCoV-19/South Africa/KRISP-0388/2020|EPI ISL 487331|B.1.140|South Africa|2020-07-01	0.0002073187	Africa
Africa|hCoV-19/South Africa/KRISP-0090/2020|EPI ISL 467459|B.1.106|South Africa|2020-04-03	Africa|hCoV-19/South Africa/KRISP-0388/2020|EPI ISL 487331|B.1.140|South Africa|2020-07-01	0.0002069968	Africa
Africa|hCoV-19/South Africa/KRISP-0096/2020|EPI ISL 467461|B.1.106|South Africa|2020-04-01	Africa|hCoV-19/South Africa/KRISP-0388/2020|EPI ISL 487331|B.1.140|South Africa|2020-07-01	0.0002048838	Africa
Africa|hCoV-19/South Africa/KRISP-0097/2020|EPI ISL 467462|B.1.106|South Africa|2020-04-01	Africa|hCoV-19/South Africa/KRISP-0388/2020|EPI ISL 487331|B.1.140|South Africa|2020-07-01	0.0002033978	Africa
Africa|hCoV-19/South Africa/KRISP-0111/2020|EPI ISL 467465|B.1.106|South Africa|2020-04-01	Africa|hCoV-19/South Africa/KRISP-0388/2020|EPI ISL 487331|B.1.140|South Africa|2020-07-01	0.0003061946	Africa
Africa|hCoV-19/South Africa/KRISP-0113/2020|EPI ISL 467467|B.1.106|South Africa|2020-04-05	Africa|hCoV-19/South Africa/KRISP-0388/2020|EPI ISL 487331|B.1.140|South Africa|2020-07-01	0.0002371599	Africa
Africa|hCoV-19/South Africa/KRISP-0115/2020|EPI ISL 467468|B.1.5|South Africa|2020-04-04	Africa|hCoV-19/South Africa/KRISP-0388/2020|EPI ISL 487331|B.1.140|South Africa|2020-07-01	0.0001693856	Africa
Africa|hCoV-19/South Africa/KRISP-0118/2020|EPI ISL 467470|B.1.106|South Africa|2020-04-01	Africa|hCoV-19/South Africa/KRISP-0388/2020|EPI ISL 487331|B.1.140|South Africa|2020-07-01	0.0002032737	Africa
Africa|hCoV-19/South Africa/KRISP-0119/2020|EPI ISL 467471|B.1.5|South Africa|2020-04-01	Africa|hCoV-19/South Africa/KRISP-0388/2020|EPI ISL 487331|B.1.140|South Africa|2020-07-01	0.0001693856	Africa
Africa|hCoV-19/South Africa/KRISP-012/2020|EPI ISL 421576|B.1.1.10|South Africa|2020-04-01	Africa|hCoV-19/South Africa/KRISP-0388/2020|EPI ISL 487331|B.1.140|South Africa|2020-07-01	0.0004070481	Africa
Africa|hCoV-19/South Africa/KRISP-0120/2020|EPI ISL 467472|B.1.106|South Africa|2020-04-01	Africa|hCoV-19/South Africa/KRISP-0388/2020|EPI ISL 487331|B.1.140|South Africa|2020-07-01	0.0002371599	Africa
Africa|hCoV-19/South Africa/KRISP-0123/2020|EPI ISL 467475|B.1.5|South Africa|2020-05-14	Africa|hCoV-19/South Africa/KRISP-0388/2020|EPI ISL 487331|B.1.140|South Africa|2020-07-01	0.0002710464	Africa
Africa|hCoV-19/South Africa/KRISP-0124/2020|EPI ISL 467476|B.1.1.57|South Africa|2020-05-13	Africa|hCoV-19/South Africa/KRISP-0388/2020|EPI ISL 487331|B.1.140|South Africa|2020-07-01	0.0003070585	Africa
Africa|hCoV-19/South Africa/KRISP-0125/2020|EPI ISL 467477|B.1.1.52|South Africa|2020-05-13	Africa|hCoV-19/South Africa/KRISP-0388/2020|EPI ISL 487331|B.1.140|South Africa|2020-07-01	0.0003727444	Africa
Africa|hCoV-19/South Africa/KRISP-0126/2020|EPI ISL 467478|B.1.1.40|South Africa|2020-05-13	Africa|hCoV-19/South Africa/KRISP-0388/2020|EPI ISL 487331|B.1.140|South Africa|2020-07-01	0.0004744307	Africa
Africa|hCoV-19/South Africa/KRISP-0127/2020|EPI ISL 467479|B.1.5.19|South Africa|2020-05-13	Africa|hCoV-19/South Africa/KRISP-0388/2020|EPI ISL 487331|B.1.140|South Africa|2020-07-01	0.0002710399	Africa
Africa|hCoV-19/South Africa/KRISP-0128/2020|EPI ISL 467480|B.1.1.57|South Africa|2020-05-13	Africa|hCoV-19/South Africa/KRISP-0388/2020|EPI ISL 487331|B.1.140|South Africa|2020-07-01	0.0003062645	Africa
Africa|hCoV-19/South Africa/KRISP-0129/2020|EPI ISL 467481|B.1.1.52|South Africa|2020-05-13	Africa|hCoV-19/South Africa/KRISP-0388/2020|EPI ISL 487331|B.1.140|South Africa|2020-07-01	0.0004066385	Africa
Africa|hCoV-19/South Africa/KRISP-0130/2020|EPI ISL 467482|B.1.1.57|South Africa|2020-05-13	Africa|hCoV-19/South Africa/KRISP-0388/2020|EPI ISL 487331|B.1.140|South Africa|2020-07-01	0.0003388447	Africa
Africa|hCoV-19/South Africa/KRISP-0131/2020|EPI ISL 467483|B.1.5|South Africa|2020-05-13	Africa|hCoV-19/South Africa/KRISP-0388/2020|EPI ISL 487331|B.1.140|South Africa|2020-07-01	0.0002371608	Africa
Africa|hCoV-19/South Africa/KRISP-0132/2020|EPI ISL 467484|B.1.1.40|South Africa|2020-05-13	Africa|hCoV-19/South Africa/KRISP-0388/2020|EPI ISL 487331|B.1.140|South Africa|2020-07-01	0.0003727279	Africa
Africa|hCoV-19/South Africa/KRISP-0133/2020|EPI ISL 467485|B.1.1.57|South Africa|2020-05-13	Africa|hCoV-19/South Africa/KRISP-0388/2020|EPI ISL 487331|B.1.140|South Africa|2020-07-01	0.0003727443	Africa
Africa|hCoV-19/South Africa/KRISP-0134/2020|EPI ISL 467486|B.1.1.206|South Africa|2020-05-14	Africa|hCoV-19/South Africa/KRISP-0388/2020|EPI ISL 487331|B.1.140|South Africa|2020-07-01	0.0003388367	Africa
Africa|hCoV-19/South Africa/KRISP-0135/2020|EPI ISL 467487|B.1.1.57|South Africa|2020-05-14	Africa|hCoV-19/South Africa/KRISP-0388/2020|EPI ISL 487331|B.1.140|South Africa|2020-07-01	0.0003074885	Africa
Africa|hCoV-19/South Africa/KRISP-0136/2020|EPI ISL 467488|B.1.5|South Africa|2020-05-14	Africa|hCoV-19/South Africa/KRISP-0388/2020|EPI ISL 487331|B.1.140|South Africa|2020-07-01	0.0003049396	Africa
Africa|hCoV-19/South Africa/KRISP-0137/2020|EPI ISL 467489|B.1.1.52|South Africa|2020-05-14	Africa|hCoV-19/South Africa/KRISP-0388/2020|EPI ISL 487331|B.1.140|South Africa|2020-07-01	0.0003727443	Africa
Africa|hCoV-19/South Africa/KRISP-0138/2020|EPI ISL 467490|B.1.1.53|South Africa|2020-05-14	Africa|hCoV-19/South Africa/KRISP-0388/2020|EPI ISL 487331|B.1.140|South Africa|2020-07-01	0.0003727531	Africa
Africa|hCoV-19/South Africa/KRISP-0139/2020|EPI ISL 467491|B.1.1|South Africa|2020-05-16	Africa|hCoV-19/South Africa/KRISP-0388/2020|EPI ISL 487331|B.1.140|South Africa|2020-07-01	0.0003388515	Africa
Africa|hCoV-19/South Africa/KRISP-0143/2020|EPI ISL 467493|B.1.1.56|South Africa|2020-05-21	Africa|hCoV-19/South Africa/KRISP-0388/2020|EPI ISL 487331|B.1.140|South Africa|2020-07-01	0.0003388367	Africa
Africa|hCoV-19/South Africa/KRISP-0144/2020|EPI ISL 467494|B.1.5.16|South Africa|2020-05-30	Africa|hCoV-19/South Africa/KRISP-0388/2020|EPI ISL 487331|B.1.140|South Africa|2020-07-01	0.0002371655	Africa
Africa|hCoV-19/South Africa/KRISP-0145/2020|EPI ISL 467495|B.1.106|South Africa|2020-05-30	Africa|hCoV-19/South Africa/KRISP-0388/2020|EPI ISL 487331|B.1.140|South Africa|2020-07-01	0.0002371495	Africa
Africa|hCoV-19/South Africa/KRISP-0148/2020|EPI ISL 467498|B.1.1|South Africa|2020-05-30	Africa|hCoV-19/South Africa/KRISP-0388/2020|EPI ISL 487331|B.1.140|South Africa|2020-07-01	0.0003727695	Africa
Africa|hCoV-19/South Africa/KRISP-0149/2020|EPI ISL 467499|B.1.1|South Africa|2020-05-30	Africa|hCoV-19/South Africa/KRISP-0388/2020|EPI ISL 487331|B.1.140|South Africa|2020-07-01	0.0003049468	Africa
Africa|hCoV-19/South Africa/KRISP-0150/2020|EPI ISL 467500|B.1.1.75|South Africa|2020-05-30	Africa|hCoV-19/South Africa/KRISP-0388/2020|EPI ISL 487331|B.1.140|South Africa|2020-07-01	0.0004744212	Africa
Africa|hCoV-19/South Africa/KRISP-0151/2020|EPI ISL 467501|B.1.1|South Africa|2020-06-01	Africa|hCoV-19/South Africa/KRISP-0388/2020|EPI ISL 487331|B.1.140|South Africa|2020-07-01	0.0003734199	Africa
Africa|hCoV-19/South Africa/KRISP-0152/2020|EPI ISL 467502|B.1.1|South Africa|2020-06-01	Africa|hCoV-19/South Africa/KRISP-0388/2020|EPI ISL 487331|B.1.140|South Africa|2020-07-01	0.0003388515	Africa
Africa|hCoV-19/South Africa/KRISP-0153/2020|EPI ISL 467503|B.1.1|South Africa|2020-06-01	Africa|hCoV-19/South Africa/KRISP-0388/2020|EPI ISL 487331|B.1.140|South Africa|2020-07-01	0.0003727443	Africa
Africa|hCoV-19/South Africa/KRISP-0154/2020|EPI ISL 467504|B.1.1|South Africa|2020-06-01	Africa|hCoV-19/South Africa/KRISP-0388/2020|EPI ISL 487331|B.1.140|South Africa|2020-07-01	0.0002728887	Africa
Africa|hCoV-19/South Africa/KRISP-0155/2020|EPI ISL 467505|B.1.106|South Africa|2020-06-01	Africa|hCoV-19/South Africa/KRISP-0388/2020|EPI ISL 487331|B.1.140|South Africa|2020-07-01	0.0002747968	Africa
Africa|hCoV-19/South Africa/KRISP-0157/2020|EPI ISL 467507|B.1.1.273|South Africa|2020-05-25	Africa|hCoV-19/South Africa/KRISP-0388/2020|EPI ISL 487331|B.1.140|South Africa|2020-07-01	0.0003727367	Africa
Africa|hCoV-19/South Africa/KRISP-0158/2020|EPI ISL 467508|B.1.106|South Africa|2020-05-28	Africa|hCoV-19/South Africa/KRISP-0388/2020|EPI ISL 487331|B.1.140|South Africa|2020-07-01	0.0003049457	Africa
Africa|hCoV-19/South Africa/KRISP-0159/2020|EPI ISL 467509|B.1.5|South Africa|2020-06-01	Africa|hCoV-19/South Africa/KRISP-0388/2020|EPI ISL 487331|B.1.140|South Africa|2020-07-01	0.0001693856	Africa
Africa|hCoV-19/South Africa/KRISP-0160/2020|EPI ISL 467510|B.1.5|South Africa|2020-06-01	Africa|hCoV-19/South Africa/KRISP-0388/2020|EPI ISL 487331|B.1.140|South Africa|2020-07-01	0.0001712300	Africa
Africa|hCoV-19/South Africa/KRISP-0161/2020|EPI ISL 467511|B.1.106|South Africa|2020-06-01	Africa|hCoV-19/South Africa/KRISP-0388/2020|EPI ISL 487331|B.1.140|South Africa|2020-07-01	0.0002710455	Africa
Africa|hCoV-19/South Africa/KRISP-0165/2020|EPI ISL 467515|B.1.1|South Africa|2020-05-29	Africa|hCoV-19/South Africa/KRISP-0388/2020|EPI ISL 487331|B.1.140|South Africa|2020-07-01	0.0003069716	Africa
Africa|hCoV-19/South Africa/KRISP-0166/2020|EPI ISL 467516|B.1.5|South Africa|2020-04-14	Africa|hCoV-19/South Africa/KRISP-0388/2020|EPI ISL 487331|B.1.140|South Africa|2020-07-01	0.0002710638	Africa
Africa|hCoV-19/South Africa/KRISP-0167/2020|EPI ISL 467517|B.1.106|South Africa|2020-06-02	Africa|hCoV-19/South Africa/KRISP-0388/2020|EPI ISL 487331|B.1.140|South Africa|2020-07-01	0.0002710454	Africa
Africa|hCoV-19/South Africa/KRISP-0168/2020|EPI ISL 467518|B.1.106|South Africa|2020-05-28	Africa|hCoV-19/South Africa/KRISP-0388/2020|EPI ISL 487331|B.1.140|South Africa|2020-07-01	0.0002710454	Africa
Africa|hCoV-19/South Africa/KRISP-0169/2020|EPI ISL 467519|B.1|South Africa|2020-05-31	Africa|hCoV-19/South Africa/KRISP-0388/2020|EPI ISL 487331|B.1.140|South Africa|2020-07-01	0.0002724176	Africa
Africa|hCoV-19/South Africa/KRISP-0170/2020|EPI ISL 467520|B.1.1.273|South Africa|2020-05-31	Africa|hCoV-19/South Africa/KRISP-0388/2020|EPI ISL 487331|B.1.140|South Africa|2020-07-01	0.0003750492	Africa
Africa|hCoV-19/South Africa/KRISP-0174/2020|EPI ISL 467524|B.1.106|South Africa|2020-06-04	Africa|hCoV-19/South Africa/KRISP-0388/2020|EPI ISL 487331|B.1.140|South Africa|2020-07-01	0.0002710454	Africa
Africa|hCoV-19/South Africa/KRISP-0175/2020|EPI ISL 482702|B.1.1.273|South Africa|2020-06-05	Africa|hCoV-19/South Africa/KRISP-0388/2020|EPI ISL 487331|B.1.140|South Africa|2020-07-01	0.0004080640	Africa
Africa|hCoV-19/South Africa/KRISP-0178/2020|EPI ISL 482704|B.1.1.57|South Africa|2020-06-05	Africa|hCoV-19/South Africa/KRISP-0388/2020|EPI ISL 487331|B.1.140|South Africa|2020-07-01	0.0004080723	Africa
Africa|hCoV-19/South Africa/KRISP-0179/2020|EPI ISL 482705|B.1.5.16|South Africa|2020-06-06	Africa|hCoV-19/South Africa/KRISP-0388/2020|EPI ISL 487331|B.1.140|South Africa|2020-07-01	0.0003727355	Africa
Africa|hCoV-19/South Africa/KRISP-0185/2020|EPI ISL 482708|B.1.1|South Africa|2020-06-07	Africa|hCoV-19/South Africa/KRISP-0388/2020|EPI ISL 487331|B.1.140|South Africa|2020-07-01	0.0003727606	Africa
Africa|hCoV-19/South Africa/KRISP-0190/2020|EPI ISL 482709|B.1.1.273|South Africa|2020-06-06	Africa|hCoV-19/South Africa/KRISP-0388/2020|EPI ISL 487331|B.1.140|South Africa|2020-07-01	0.0004069473	Africa
Africa|hCoV-19/South Africa/KRISP-0191/2020|EPI ISL 482710|B.1.106|South Africa|2020-06-04	Africa|hCoV-19/South Africa/KRISP-0388/2020|EPI ISL 487331|B.1.140|South Africa|2020-07-01	0.0003050976	Africa
Africa|hCoV-19/South Africa/KRISP-0193/2020|EPI ISL 482848|B.1.106|South Africa|2020-06-03	Africa|hCoV-19/South Africa/KRISP-0388/2020|EPI ISL 487331|B.1.140|South Africa|2020-07-01	0.0002734257	Africa
Africa|hCoV-19/South Africa/KRISP-0194/2020|EPI ISL 482849|B.1.106|South Africa|2020-06-06	Africa|hCoV-19/South Africa/KRISP-0388/2020|EPI ISL 487331|B.1.140|South Africa|2020-07-01	0.0002806669	Africa
Africa|hCoV-19/South Africa/KRISP-0195/2020|EPI ISL 482850|B.1.106|South Africa|2020-06-07	Africa|hCoV-19/South Africa/KRISP-0388/2020|EPI ISL 487331|B.1.140|South Africa|2020-07-01	0.0003466809	Africa
Africa|hCoV-19/South Africa/KRISP-0196/2020|EPI ISL 482712|B.1.106|South Africa|2020-06-08	Africa|hCoV-19/South Africa/KRISP-0388/2020|EPI ISL 487331|B.1.140|South Africa|2020-07-01	0.0003388206	Africa
Africa|hCoV-19/South Africa/KRISP-0197/2020|EPI ISL 482713|B.1.1.206|South Africa|2020-06-08	Africa|hCoV-19/South Africa/KRISP-0388/2020|EPI ISL 487331|B.1.140|South Africa|2020-07-01	0.0003771270	Africa
Africa|hCoV-19/South Africa/KRISP-0198/2020|EPI ISL 482851|B.1.1|South Africa|2020-06-11	Africa|hCoV-19/South Africa/KRISP-0388/2020|EPI ISL 487331|B.1.140|South Africa|2020-07-01	0.0003426912	Africa
Africa|hCoV-19/South Africa/KRISP-0199/2020|EPI ISL 482714|B.1.5|South Africa|2020-06-11	Africa|hCoV-19/South Africa/KRISP-0388/2020|EPI ISL 487331|B.1.140|South Africa|2020-07-01	0.0002745336	Africa
Africa|hCoV-19/South Africa/KRISP-02/2020|EPI ISL 421572|B|South Africa|2020-03-23	Africa|hCoV-19/South Africa/KRISP-0388/2020|EPI ISL 487331|B.1.140|South Africa|2020-07-01	0.0005197222	Africa
Africa|hCoV-19/South Africa/KRISP-0200/2020|EPI ISL 482715|B.1.5|South Africa|2020-06-11	Africa|hCoV-19/South Africa/KRISP-0388/2020|EPI ISL 487331|B.1.140|South Africa|2020-07-01	0.0002401124	Africa
Africa|hCoV-19/South Africa/KRISP-0201/2020|EPI ISL 482716|B.1.1|South Africa|2020-06-11	Africa|hCoV-19/South Africa/KRISP-0388/2020|EPI ISL 487331|B.1.140|South Africa|2020-07-01	0.0003049467	Africa
Africa|hCoV-19/South Africa/KRISP-0203/2020|EPI ISL 482852|B.1.1|South Africa|2020-06-11	Africa|hCoV-19/South Africa/KRISP-0388/2020|EPI ISL 487331|B.1.140|South Africa|2020-07-01	0.0003388516	Africa
Africa|hCoV-19/South Africa/KRISP-0206/2020|EPI ISL 482719|B.1.5|South Africa|2020-06-11	Africa|hCoV-19/South Africa/KRISP-0388/2020|EPI ISL 487331|B.1.140|South Africa|2020-07-01	0.0002717266	Africa
Africa|hCoV-19/South Africa/KRISP-0211/2020|EPI ISL 482720|B.1.5|South Africa|2020-06-11	Africa|hCoV-19/South Africa/KRISP-0388/2020|EPI ISL 487331|B.1.140|South Africa|2020-07-01	0.0001694356	Africa
Africa|hCoV-19/South Africa/KRISP-0212/2020|EPI ISL 482721|B.1.5|South Africa|2020-06-11	Africa|hCoV-19/South Africa/KRISP-0388/2020|EPI ISL 487331|B.1.140|South Africa|2020-07-01	0.0001698845	Africa
Africa|hCoV-19/South Africa/KRISP-0213/2020|EPI ISL 482722|B.1.5|South Africa|2020-06-11	Africa|hCoV-19/South Africa/KRISP-0388/2020|EPI ISL 487331|B.1.140|South Africa|2020-07-01	0.0002034254	Africa
Africa|hCoV-19/South Africa/KRISP-0214/2020|EPI ISL 482723|B.1.5|South Africa|2020-06-11	Africa|hCoV-19/South Africa/KRISP-0388/2020|EPI ISL 487331|B.1.140|South Africa|2020-07-01	0.0003062321	Africa
Africa|hCoV-19/South Africa/KRISP-0224/2020|EPI ISL 482724|B.1.144|South Africa|2020-06-11	Africa|hCoV-19/South Africa/KRISP-0388/2020|EPI ISL 487331|B.1.140|South Africa|2020-07-01	0.0002400547	Africa
Africa|hCoV-19/South Africa/KRISP-0243/2020|EPI ISL 482725|B.1.140|South Africa|2020-06-14	Africa|hCoV-19/South Africa/KRISP-0388/2020|EPI ISL 487331|B.1.140|South Africa|2020-07-01	0.0001042461	Africa
Africa|hCoV-19/South Africa/KRISP-0245/2020|EPI ISL 482726|B.1.144|South Africa|2020-06-14	Africa|hCoV-19/South Africa/KRISP-0388/2020|EPI ISL 487331|B.1.140|South Africa|2020-07-01	0.0002710455	Africa
Africa|hCoV-19/South Africa/KRISP-0255/2020|EPI ISL 482728|B.1.5|South Africa|2020-06-14	Africa|hCoV-19/South Africa/KRISP-0388/2020|EPI ISL 487331|B.1.140|South Africa|2020-07-01	0.0002397294	Africa
Africa|hCoV-19/South Africa/KRISP-0259/2020|EPI ISL 482729|B.1|South Africa|2020-06-15	Africa|hCoV-19/South Africa/KRISP-0388/2020|EPI ISL 487331|B.1.140|South Africa|2020-07-01	0.0003448057	Africa
Africa|hCoV-19/South Africa/KRISP-0260/2020|EPI ISL 482730|B.1.140|South Africa|2020-06-15	Africa|hCoV-19/South Africa/KRISP-0388/2020|EPI ISL 487331|B.1.140|South Africa|2020-07-01	0.0001722259	Africa
Africa|hCoV-19/South Africa/KRISP-0261/2020|EPI ISL 482731|B.1.5|South Africa|2020-06-15	Africa|hCoV-19/South Africa/KRISP-0388/2020|EPI ISL 487331|B.1.140|South Africa|2020-07-01	0.0003087904	Africa
Africa|hCoV-19/South Africa/KRISP-0266/2020|EPI ISL 482853|B.1.1|South Africa|2020-06-17	Africa|hCoV-19/South Africa/KRISP-0388/2020|EPI ISL 487331|B.1.140|South Africa|2020-07-01	0.0004744936	Africa
Africa|hCoV-19/South Africa/KRISP-0267/2020|EPI ISL 482854|A|South Africa|2020-06-17	Africa|hCoV-19/South Africa/KRISP-0388/2020|EPI ISL 487331|B.1.140|South Africa|2020-07-01	0.0008589939	Africa
Africa|hCoV-19/South Africa/KRISP-0268/2020|EPI ISL 482855|B.1.1.117|South Africa|2020-06-17	Africa|hCoV-19/South Africa/KRISP-0388/2020|EPI ISL 487331|B.1.140|South Africa|2020-07-01	0.0004115805	Africa
Africa|hCoV-19/South Africa/KRISP-0269/2020|EPI ISL 482856|B.1.5|South Africa|2020-06-17	Africa|hCoV-19/South Africa/KRISP-0388/2020|EPI ISL 487331|B.1.140|South Africa|2020-07-01	0.0003091528	Africa
Africa|hCoV-19/South Africa/KRISP-0270/2020|EPI ISL 482857|B.1.1.117|South Africa|2020-06-17	Africa|hCoV-19/South Africa/KRISP-0388/2020|EPI ISL 487331|B.1.140|South Africa|2020-07-01	0.0004105667	Africa
Africa|hCoV-19/South Africa/KRISP-0271/2020|EPI ISL 482858|B.1.1|South Africa|2020-06-17	Africa|hCoV-19/South Africa/KRISP-0388/2020|EPI ISL 487331|B.1.140|South Africa|2020-07-01	0.0004838592	Africa
Africa|hCoV-19/South Africa/KRISP-0272/2020|EPI ISL 482859|B.1.1|South Africa|2020-06-17	Africa|hCoV-19/South Africa/KRISP-0388/2020|EPI ISL 487331|B.1.140|South Africa|2020-07-01	0.0003444531	Africa
Africa|hCoV-19/South Africa/KRISP-0273/2020|EPI ISL 482860|B.1.1.57|South Africa|2020-06-18	Africa|hCoV-19/South Africa/KRISP-0388/2020|EPI ISL 487331|B.1.140|South Africa|2020-07-01	0.0005176707	Africa
Africa|hCoV-19/South Africa/KRISP-0274/2020|EPI ISL 482861|B.1.1.57|South Africa|2020-06-18	Africa|hCoV-19/South Africa/KRISP-0388/2020|EPI ISL 487331|B.1.140|South Africa|2020-07-01	0.0005162284	Africa
Africa|hCoV-19/South Africa/KRISP-0275/2020|EPI ISL 482862|B.1.1|South Africa|2020-06-18	Africa|hCoV-19/South Africa/KRISP-0388/2020|EPI ISL 487331|B.1.140|South Africa|2020-07-01	0.0003396078	Africa
Africa|hCoV-19/South Africa/KRISP-0276/2020|EPI ISL 482863|B.1.1.57|South Africa|2020-06-18	Africa|hCoV-19/South Africa/KRISP-0388/2020|EPI ISL 487331|B.1.140|South Africa|2020-07-01	0.0005185834	Africa
Africa|hCoV-19/South Africa/KRISP-0277/2020|EPI ISL 482864|B.1.1.273|South Africa|2020-06-16	Africa|hCoV-19/South Africa/KRISP-0388/2020|EPI ISL 487331|B.1.140|South Africa|2020-07-01	0.0005490450	Africa
Africa|hCoV-19/South Africa/KRISP-0278/2020|EPI ISL 482865|B.1.1.75|South Africa|2020-06-16	Africa|hCoV-19/South Africa/KRISP-0388/2020|EPI ISL 487331|B.1.140|South Africa|2020-07-01	0.0004095621	Africa
Africa|hCoV-19/South Africa/KRISP-0279/2020|EPI ISL 482866|B.1.1.56|South Africa|2020-06-16	Africa|hCoV-19/South Africa/KRISP-0388/2020|EPI ISL 487331|B.1.140|South Africa|2020-07-01	0.0004479756	Africa
Africa|hCoV-19/South Africa/KRISP-0280/2020|EPI ISL 482867|B.1.1.206|South Africa|2020-06-16	Africa|hCoV-19/South Africa/KRISP-0388/2020|EPI ISL 487331|B.1.140|South Africa|2020-07-01	0.0004066385	Africa
Africa|hCoV-19/South Africa/KRISP-0281/2020|EPI ISL 482868|B.1.1.206|South Africa|2020-06-16	Africa|hCoV-19/South Africa/KRISP-0388/2020|EPI ISL 487331|B.1.140|South Africa|2020-07-01	0.0004156515	Africa
Africa|hCoV-19/South Africa/KRISP-0282/2020|EPI ISL 482869|B.1.1.206|South Africa|2020-06-16	Africa|hCoV-19/South Africa/KRISP-0388/2020|EPI ISL 487331|B.1.140|South Africa|2020-07-01	0.0004501114	Africa
Africa|hCoV-19/South Africa/KRISP-0283/2020|EPI ISL 482870|B.1.1.206|South Africa|2020-06-16	Africa|hCoV-19/South Africa/KRISP-0388/2020|EPI ISL 487331|B.1.140|South Africa|2020-07-01	0.0004189548	Africa
Africa|hCoV-19/South Africa/KRISP-0284/2020|EPI ISL 482871|B.1.1.206|South Africa|2020-06-16	Africa|hCoV-19/South Africa/KRISP-0388/2020|EPI ISL 487331|B.1.140|South Africa|2020-07-01	0.0004782761	Africa
Africa|hCoV-19/South Africa/KRISP-0285/2020|EPI ISL 482872|B.1.1.206|South Africa|2020-06-16	Africa|hCoV-19/South Africa/KRISP-0388/2020|EPI ISL 487331|B.1.140|South Africa|2020-07-01	0.0004485119	Africa
Africa|hCoV-19/South Africa/KRISP-0286/2020|EPI ISL 487277|B.1.1|South Africa|2020-06-26	Africa|hCoV-19/South Africa/KRISP-0388/2020|EPI ISL 487331|B.1.140|South Africa|2020-07-01	0.0003049468	Africa
Africa|hCoV-19/South Africa/KRISP-0287/2020|EPI ISL 487278|B.1.1.84|South Africa|2020-06-26	Africa|hCoV-19/South Africa/KRISP-0388/2020|EPI ISL 487331|B.1.140|South Africa|2020-07-01	0.0003415559	Africa
Africa|hCoV-19/South Africa/KRISP-0288/2020|EPI ISL 487279|B.1.140|South Africa|2020-06-26	Africa|hCoV-19/South Africa/KRISP-0388/2020|EPI ISL 487331|B.1.140|South Africa|2020-07-01	0.0000690473	Africa
Africa|hCoV-19/South Africa/KRISP-0290/2020|EPI ISL 487280|B.1.1.84|South Africa|2020-06-26	Africa|hCoV-19/South Africa/KRISP-0388/2020|EPI ISL 487331|B.1.140|South Africa|2020-07-01	0.0003735885	Africa
Africa|hCoV-19/South Africa/KRISP-0291/2020|EPI ISL 487281|B.1.1.84|South Africa|2020-06-26	Africa|hCoV-19/South Africa/KRISP-0388/2020|EPI ISL 487331|B.1.140|South Africa|2020-07-01	0.0004413518	Africa
Africa|hCoV-19/South Africa/KRISP-0293/2020|EPI ISL 487282|B.1.5|South Africa|2020-06-25	Africa|hCoV-19/South Africa/KRISP-0388/2020|EPI ISL 487331|B.1.140|South Africa|2020-07-01	0.0004183460	Africa
Africa|hCoV-19/South Africa/KRISP-0296/2020|EPI ISL 487284|B.1.1.57|South Africa|2020-06-26	Africa|hCoV-19/South Africa/KRISP-0388/2020|EPI ISL 487331|B.1.140|South Africa|2020-07-01	0.0003445957	Africa
Africa|hCoV-19/South Africa/KRISP-0297/2020|EPI ISL 487285|B.1.1.84|South Africa|2020-06-26	Africa|hCoV-19/South Africa/KRISP-0388/2020|EPI ISL 487331|B.1.140|South Africa|2020-07-01	0.0002398054	Africa
Africa|hCoV-19/South Africa/KRISP-0299/2020|EPI ISL 487287|B.1.140|South Africa|2020-06-25	Africa|hCoV-19/South Africa/KRISP-0388/2020|EPI ISL 487331|B.1.140|South Africa|2020-07-01	0.0000683559	Africa
Africa|hCoV-19/South Africa/KRISP-0300/2020|EPI ISL 487288|B.1.140|South Africa|2020-06-25	Africa|hCoV-19/South Africa/KRISP-0388/2020|EPI ISL 487331|B.1.140|South Africa|2020-07-01	0.0000000000	Africa
Africa|hCoV-19/South Africa/KRISP-0302/2020|EPI ISL 487289|B.1.5|South Africa|2020-06-24	Africa|hCoV-19/South Africa/KRISP-0388/2020|EPI ISL 487331|B.1.140|South Africa|2020-07-01	0.0002785428	Africa
Africa|hCoV-19/South Africa/KRISP-0303/2020|EPI ISL 487348|B.1.144|South Africa|2020-06-25	Africa|hCoV-19/South Africa/KRISP-0388/2020|EPI ISL 487331|B.1.140|South Africa|2020-07-01	0.0003760091	Africa
Africa|hCoV-19/South Africa/KRISP-0305/2020|EPI ISL 487291|B.1.1.206|South Africa|2020-06-24	Africa|hCoV-19/South Africa/KRISP-0388/2020|EPI ISL 487331|B.1.140|South Africa|2020-07-01	0.0003886858	Africa
Africa|hCoV-19/South Africa/KRISP-0308/2020|EPI ISL 487292|C.1|South Africa|2020-06-24	Africa|hCoV-19/South Africa/KRISP-0388/2020|EPI ISL 487331|B.1.140|South Africa|2020-07-01	0.0004777811	Africa
Africa|hCoV-19/South Africa/KRISP-0309/2020|EPI ISL 487293|C.1|South Africa|2020-06-24	Africa|hCoV-19/South Africa/KRISP-0388/2020|EPI ISL 487331|B.1.140|South Africa|2020-07-01	0.0005200411	Africa
Africa|hCoV-19/South Africa/KRISP-0310/2020|EPI ISL 487294|C.1|South Africa|2020-06-24	Africa|hCoV-19/South Africa/KRISP-0388/2020|EPI ISL 487331|B.1.140|South Africa|2020-07-01	0.0004796192	Africa
Africa|hCoV-19/South Africa/KRISP-0312/2020|EPI ISL 487295|B.1.1.62|South Africa|2020-06-24	Africa|hCoV-19/South Africa/KRISP-0388/2020|EPI ISL 487331|B.1.140|South Africa|2020-07-01	0.0003743424	Africa
Africa|hCoV-19/South Africa/KRISP-0318/2020|EPI ISL 487297|B.1.1.206|South Africa|2020-06-23	Africa|hCoV-19/South Africa/KRISP-0388/2020|EPI ISL 487331|B.1.140|South Africa|2020-07-01	0.0003729085	Africa
Africa|hCoV-19/South Africa/KRISP-0321/2020|EPI ISL 487298|B.1.1.206|South Africa|2020-06-24	Africa|hCoV-19/South Africa/KRISP-0388/2020|EPI ISL 487331|B.1.140|South Africa|2020-07-01	0.0004511779	Africa
Africa|hCoV-19/South Africa/KRISP-0322/2020|EPI ISL 487299|B.1.1.288|South Africa|2020-06-24	Africa|hCoV-19/South Africa/KRISP-0388/2020|EPI ISL 487331|B.1.140|South Africa|2020-07-01	0.0003154516	Africa
Africa|hCoV-19/South Africa/KRISP-0323/2020|EPI ISL 487300|B.1.1.288|South Africa|2020-06-24	Africa|hCoV-19/South Africa/KRISP-0388/2020|EPI ISL 487331|B.1.140|South Africa|2020-07-01	0.0003099661	Africa
Africa|hCoV-19/South Africa/KRISP-0327/2020|EPI ISL 487301|C.1|South Africa|2020-06-24	Africa|hCoV-19/South Africa/KRISP-0388/2020|EPI ISL 487331|B.1.140|South Africa|2020-07-01	0.0004893236	Africa
Africa|hCoV-19/South Africa/KRISP-0331/2020|EPI ISL 487302|B.1.1.206|South Africa|2020-06-24	Africa|hCoV-19/South Africa/KRISP-0388/2020|EPI ISL 487331|B.1.140|South Africa|2020-07-01	0.0004137027	Africa
Africa|hCoV-19/South Africa/KRISP-0332/2020|EPI ISL 487303|C.1|South Africa|2020-06-24	Africa|hCoV-19/South Africa/KRISP-0388/2020|EPI ISL 487331|B.1.140|South Africa|2020-07-01	0.0005178341	Africa
Africa|hCoV-19/South Africa/KRISP-0336/2020|EPI ISL 487304|B.1.1.273|South Africa|2020-06-18	Africa|hCoV-19/South Africa/KRISP-0388/2020|EPI ISL 487331|B.1.140|South Africa|2020-07-01	0.0005083636	Africa
Africa|hCoV-19/South Africa/KRISP-0337/2020|EPI ISL 495517|B.1.1.273|South Africa|2020-06-18	Africa|hCoV-19/South Africa/KRISP-0388/2020|EPI ISL 487331|B.1.140|South Africa|2020-07-01	0.0005184828	Africa
Africa|hCoV-19/South Africa/KRISP-0338/2020|EPI ISL 487305|B.1.1.273|South Africa|2020-06-18	Africa|hCoV-19/South Africa/KRISP-0388/2020|EPI ISL 487331|B.1.140|South Africa|2020-07-01	0.0004781357	Africa
Africa|hCoV-19/South Africa/KRISP-0339/2020|EPI ISL 487306|B.1.1.273|South Africa|2020-06-18	Africa|hCoV-19/South Africa/KRISP-0388/2020|EPI ISL 487331|B.1.140|South Africa|2020-07-01	0.0004872875	Africa
Africa|hCoV-19/South Africa/KRISP-0340/2020|EPI ISL 487307|B.1.1.273|South Africa|2020-06-17	Africa|hCoV-19/South Africa/KRISP-0388/2020|EPI ISL 487331|B.1.140|South Africa|2020-07-01	0.0004832849	Africa
Africa|hCoV-19/South Africa/KRISP-0342/2020|EPI ISL 495518|B.1.1.206|South Africa|2020-06-18	Africa|hCoV-19/South Africa/KRISP-0388/2020|EPI ISL 487331|B.1.140|South Africa|2020-07-01	0.0004198075	Africa
Africa|hCoV-19/South Africa/KRISP-0343/2020|EPI ISL 495519|H.1|South Africa|2020-06-18	Africa|hCoV-19/South Africa/KRISP-0388/2020|EPI ISL 487331|B.1.140|South Africa|2020-07-01	0.0003740420	Africa
Africa|hCoV-19/South Africa/KRISP-0344/2020|EPI ISL 495520|C.1|South Africa|2020-06-20	Africa|hCoV-19/South Africa/KRISP-0388/2020|EPI ISL 487331|B.1.140|South Africa|2020-07-01	0.0006440077	Africa
Africa|hCoV-19/South Africa/KRISP-0346/2020|EPI ISL 495521|B.1.140|South Africa|2020-06-18	Africa|hCoV-19/South Africa/KRISP-0388/2020|EPI ISL 487331|B.1.140|South Africa|2020-07-01	0.0000344286	Africa
Africa|hCoV-19/South Africa/KRISP-0347/2020|EPI ISL 487308|B.1.1.206|South Africa|2020-06-18	Africa|hCoV-19/South Africa/KRISP-0388/2020|EPI ISL 487331|B.1.140|South Africa|2020-07-01	0.0005083737	Africa
Africa|hCoV-19/South Africa/KRISP-0348/2020|EPI ISL 487309|B.1.144|South Africa|2020-06-18	Africa|hCoV-19/South Africa/KRISP-0388/2020|EPI ISL 487331|B.1.140|South Africa|2020-07-01	0.0003469214	Africa
Africa|hCoV-19/South Africa/KRISP-0349/2020|EPI ISL 487310|B.1.1.206|South Africa|2020-06-17	Africa|hCoV-19/South Africa/KRISP-0388/2020|EPI ISL 487331|B.1.140|South Africa|2020-07-01	0.0003414277	Africa
Africa|hCoV-19/South Africa/KRISP-0350/2020|EPI ISL 487311|B.1.1.206|South Africa|2020-06-17	Africa|hCoV-19/South Africa/KRISP-0388/2020|EPI ISL 487331|B.1.140|South Africa|2020-07-01	0.0003388367	Africa
Africa|hCoV-19/South Africa/KRISP-0352/2020|EPI ISL 487312|B.1.1.206|South Africa|2020-06-17	Africa|hCoV-19/South Africa/KRISP-0388/2020|EPI ISL 487331|B.1.140|South Africa|2020-07-01	0.0003389860	Africa
Africa|hCoV-19/South Africa/KRISP-0356/2020|EPI ISL 487313|B.1.5|South Africa|2020-06-25	Africa|hCoV-19/South Africa/KRISP-0388/2020|EPI ISL 487331|B.1.140|South Africa|2020-07-01	0.0003749381	Africa
Africa|hCoV-19/South Africa/KRISP-0360/2020|EPI ISL 487314|C.1|South Africa|2020-06-19	Africa|hCoV-19/South Africa/KRISP-0388/2020|EPI ISL 487331|B.1.140|South Africa|2020-07-01	0.0005761433	Africa
Africa|hCoV-19/South Africa/KRISP-0361/2020|EPI ISL 487315|B.1.1.206|South Africa|2020-06-18	Africa|hCoV-19/South Africa/KRISP-0388/2020|EPI ISL 487331|B.1.140|South Africa|2020-07-01	0.0004878460	Africa
Africa|hCoV-19/South Africa/KRISP-0365/2020|EPI ISL 487316|B.1.1.84|South Africa|2020-06-25	Africa|hCoV-19/South Africa/KRISP-0388/2020|EPI ISL 487331|B.1.140|South Africa|2020-07-01	0.0003727370	Africa
Africa|hCoV-19/South Africa/KRISP-0366/2020|EPI ISL 487317|B.1.1|South Africa|2020-06-18	Africa|hCoV-19/South Africa/KRISP-0388/2020|EPI ISL 487331|B.1.140|South Africa|2020-07-01	0.0002805038	Africa
Africa|hCoV-19/South Africa/KRISP-0367/2020|EPI ISL 487318|B.1.1.273|South Africa|2020-06-25	Africa|hCoV-19/South Africa/KRISP-0388/2020|EPI ISL 487331|B.1.140|South Africa|2020-07-01	0.0004750171	Africa
Africa|hCoV-19/South Africa/KRISP-0368/2020|EPI ISL 487319|B.1.1|South Africa|2020-06-18	Africa|hCoV-19/South Africa/KRISP-0388/2020|EPI ISL 487331|B.1.140|South Africa|2020-07-01	0.0003049540	Africa
Africa|hCoV-19/South Africa/KRISP-0369/2020|EPI ISL 487320|B.1.1.84|South Africa|2020-06-25	Africa|hCoV-19/South Africa/KRISP-0388/2020|EPI ISL 487331|B.1.140|South Africa|2020-07-01	0.0003727279	Africa
Africa|hCoV-19/South Africa/KRISP-0370/2020|EPI ISL 487321|B.1.140|South Africa|2020-06-25	Africa|hCoV-19/South Africa/KRISP-0388/2020|EPI ISL 487331|B.1.140|South Africa|2020-07-01	0.0000338713	Africa
Africa|hCoV-19/South Africa/KRISP-0372/2020|EPI ISL 487323|B.1.106|South Africa|2020-06-19	Africa|hCoV-19/South Africa/KRISP-0388/2020|EPI ISL 487331|B.1.140|South Africa|2020-07-01	0.0002747186	Africa
Africa|hCoV-19/South Africa/KRISP-0373/2020|EPI ISL 487324|B.1.106|South Africa|2020-06-19	Africa|hCoV-19/South Africa/KRISP-0388/2020|EPI ISL 487331|B.1.140|South Africa|2020-07-01	0.0003388356	Africa
Africa|hCoV-19/South Africa/KRISP-0375/2020|EPI ISL 487325|B.1.140|South Africa|2020-06-25	Africa|hCoV-19/South Africa/KRISP-0388/2020|EPI ISL 487331|B.1.140|South Africa|2020-07-01	0.0000338896	Africa
Africa|hCoV-19/South Africa/KRISP-0376/2020|EPI ISL 487326|B.1.5|South Africa|2020-06-22	Africa|hCoV-19/South Africa/KRISP-0388/2020|EPI ISL 487331|B.1.140|South Africa|2020-07-01	0.0002051289	Africa
Africa|hCoV-19/South Africa/KRISP-0377/2020|EPI ISL 495522|B.1.1|South Africa|2020-06-22	Africa|hCoV-19/South Africa/KRISP-0388/2020|EPI ISL 487331|B.1.140|South Africa|2020-07-01	0.0003181273	Africa
Africa|hCoV-19/South Africa/KRISP-0378/2020|EPI ISL 487327|B.1.1.84|South Africa|2020-06-22	Africa|hCoV-19/South Africa/KRISP-0388/2020|EPI ISL 487331|B.1.140|South Africa|2020-07-01	0.0003840742	Africa
Africa|hCoV-19/South Africa/KRISP-0380/2020|EPI ISL 487328|B.1.1.84|South Africa|2020-06-25	Africa|hCoV-19/South Africa/KRISP-0388/2020|EPI ISL 487331|B.1.140|South Africa|2020-07-01	0.0003390894	Africa
Africa|hCoV-19/South Africa/KRISP-0382/2020|EPI ISL 495523|B.1.140|South Africa|2020-06-25	Africa|hCoV-19/South Africa/KRISP-0388/2020|EPI ISL 487331|B.1.140|South Africa|2020-07-01	0.0000000000	Africa
Africa|hCoV-19/South Africa/KRISP-0383/2020|EPI ISL 495524|B.1.140|South Africa|2020-06-25	Africa|hCoV-19/South Africa/KRISP-0388/2020|EPI ISL 487331|B.1.140|South Africa|2020-07-01	0.0002035488	Africa
Africa|hCoV-19/South Africa/KRISP-0384/2020|EPI ISL 495525|B.1.140|South Africa|2020-06-25	Africa|hCoV-19/South Africa/KRISP-0388/2020|EPI ISL 487331|B.1.140|South Africa|2020-07-01	0.0000693561	Africa
Africa|hCoV-19/South Africa/KRISP-0386/2020|EPI ISL 487329|B.1.1.62|South Africa|2020-07-01	Africa|hCoV-19/South Africa/KRISP-0388/2020|EPI ISL 487331|B.1.140|South Africa|2020-07-01	0.0003727605	Africa
Africa|hCoV-19/South Africa/KRISP-0387/2020|EPI ISL 487330|B.1.1.99|South Africa|2020-07-01	Africa|hCoV-19/South Africa/KRISP-0388/2020|EPI ISL 487331|B.1.140|South Africa|2020-07-01	0.0004071820	Africa
Africa|hCoV-19/Algeria/G0638 2264/2020|EPI ISL 418241|B.1|Algeria|2020-03-02	Africa|hCoV-19/South Africa/KRISP-0389/2020|EPI ISL 487332|C.9|South Africa|2020-07-01	0.0006062585	Africa
Africa|hCoV-19/Algeria/G0640 2265/2020|EPI ISL 418242|B.1|Algeria|2020-03-08	Africa|hCoV-19/South Africa/KRISP-0389/2020|EPI ISL 487332|C.9|South Africa|2020-07-01	0.0005042170	Africa
Africa|hCoV-19/Algeria/G0860 2262/2020|EPI ISL 420037|B.1|Algeria|2020-03-02	Africa|hCoV-19/South Africa/KRISP-0389/2020|EPI ISL 487332|C.9|South Africa|2020-07-01	0.0005042170	Africa
Africa|hCoV-19/Benin/1022/2020|EPI ISL 476826|B.1|Benin|2020-03-25	Africa|hCoV-19/South Africa/KRISP-0389/2020|EPI ISL 487332|C.9|South Africa|2020-07-01	0.0004706358	Africa
Africa|hCoV-19/Benin/1092/2020|EPI ISL 476827|B.1|Benin|2020-03-27	Africa|hCoV-19/South Africa/KRISP-0389/2020|EPI ISL 487332|C.9|South Africa|2020-07-01	0.0005380700	Africa
Africa|hCoV-19/Benin/1408/2020|EPI ISL 476825|B.1.356|Benin|2020-04-04	Africa|hCoV-19/South Africa/KRISP-0389/2020|EPI ISL 487332|C.9|South Africa|2020-07-01	0.0005042509	Africa
Africa|hCoV-19/Benin/1409/2020|EPI ISL 476828|B.1|Benin|2020-04-06	Africa|hCoV-19/South Africa/KRISP-0389/2020|EPI ISL 487332|C.9|South Africa|2020-07-01	0.0005417257	Africa
Africa|hCoV-19/Benin/1950/2020|EPI ISL 476830|A|Benin|2020-04-15	Africa|hCoV-19/South Africa/KRISP-0389/2020|EPI ISL 487332|C.9|South Africa|2020-07-01	0.0007061888	Africa
Africa|hCoV-19/Benin/197/2020|EPI ISL 476822|B.1.178|Benin|2020-03-15	Africa|hCoV-19/South Africa/KRISP-0389/2020|EPI ISL 487332|C.9|South Africa|2020-07-01	0.0004706879	Africa
Africa|hCoV-19/Benin/2012/2020|EPI ISL 476831|A|Benin|2020-04-15	Africa|hCoV-19/South Africa/KRISP-0389/2020|EPI ISL 487332|C.9|South Africa|2020-07-01	0.0007397249	Africa
Africa|hCoV-19/Benin/260/2020|EPI ISL 476823|B.1.292|Benin|2020-03-17	Africa|hCoV-19/South Africa/KRISP-0389/2020|EPI ISL 487332|C.9|South Africa|2020-07-01	0.0005715188	Africa
Africa|hCoV-19/Benin/314/2020|EPI ISL 476834|B.1.5|Benin|2020-03-17	Africa|hCoV-19/South Africa/KRISP-0389/2020|EPI ISL 487332|C.9|South Africa|2020-07-01	0.0005747277	Africa
Africa|hCoV-19/Benin/461/2020|EPI ISL 476833|A|Benin|2020-03-17	Africa|hCoV-19/South Africa/KRISP-0389/2020|EPI ISL 487332|C.9|South Africa|2020-07-01	0.0007060561	Africa
Africa|hCoV-19/Benin/501/2020|EPI ISL 476824|B.1.356|Benin|2020-03-17	Africa|hCoV-19/South Africa/KRISP-0389/2020|EPI ISL 487332|C.9|South Africa|2020-07-01	0.0005042170	Africa
Africa|hCoV-19/Benin/843/2020|EPI ISL 476829|A|Benin|2020-03-19	Africa|hCoV-19/South Africa/KRISP-0389/2020|EPI ISL 487332|C.9|South Africa|2020-07-01	0.0006388726	Africa
Africa|hCoV-19/Botswana/BOT0455/2020|EPI ISL 560386|B.1|Botswana|2020-03-28	Africa|hCoV-19/South Africa/KRISP-0389/2020|EPI ISL 487332|C.9|South Africa|2020-07-01	0.0004369704	Africa
Africa|hCoV-19/Botswana/BOT2254/2020|EPI ISL 560390|B.1.1|Botswana|2020-04-08	Africa|hCoV-19/South Africa/KRISP-0389/2020|EPI ISL 487332|C.9|South Africa|2020-07-01	0.0003078839	Africa
Africa|hCoV-19/Botswana/BOT2283/2020|EPI ISL 560385|B.1|Botswana|2020-04-07	Africa|hCoV-19/South Africa/KRISP-0389/2020|EPI ISL 487332|C.9|South Africa|2020-07-01	0.0005582302	Africa
Africa|hCoV-19/Botswana/BOT2624/2020|EPI ISL 560387|B.1.1|Botswana|2020-04-05	Africa|hCoV-19/South Africa/KRISP-0389/2020|EPI ISL 487332|C.9|South Africa|2020-07-01	0.0003139289	Africa
Africa|hCoV-19/Botswana/BOT4161/2020|EPI ISL 560388|B.1.1.220|Botswana|2020-04-16	Africa|hCoV-19/South Africa/KRISP-0389/2020|EPI ISL 487332|C.9|South Africa|2020-07-01	0.0003801932	Africa
Africa|hCoV-19/DRC/04186/2020|EPI ISL 471411|A|Democratic Republic of the Congo|2020-04-25	Africa|hCoV-19/South Africa/KRISP-0389/2020|EPI ISL 487332|C.9|South Africa|2020-07-01	0.0007060556	Africa
Africa|hCoV-19/DRC/04188/2020|EPI ISL 471413|A|Democratic Republic of the Congo|2020-04-25	Africa|hCoV-19/South Africa/KRISP-0389/2020|EPI ISL 487332|C.9|South Africa|2020-07-01	0.0007975207	Africa
Africa|hCoV-19/DRC/10041/2020|EPI ISL 527543|B.1.1.275|Democratic Republic of the Congo|2020-05-22	Africa|hCoV-19/South Africa/KRISP-0389/2020|EPI ISL 487332|C.9|South Africa|2020-07-01	0.0003751668	Africa
Africa|hCoV-19/DRC/10057/2020|EPI ISL 527538|B.1.1.275|Democratic Republic of the Congo|2020-05-22	Africa|hCoV-19/South Africa/KRISP-0389/2020|EPI ISL 487332|C.9|South Africa|2020-07-01	0.0004931599	Africa
Africa|hCoV-19/DRC/10061/2020|EPI ISL 527521|B.1.1.275|Democratic Republic of the Congo|2020-05-22	Africa|hCoV-19/South Africa/KRISP-0389/2020|EPI ISL 487332|C.9|South Africa|2020-07-01	0.0003474239	Africa
Africa|hCoV-19/DRC/10070/2020|EPI ISL 527544|B.1.178|Democratic Republic of the Congo|2020-05-22	Africa|hCoV-19/South Africa/KRISP-0389/2020|EPI ISL 487332|C.9|South Africa|2020-07-01	0.0006131547	Africa
Africa|hCoV-19/DRC/10120/2020|EPI ISL 513624|B.1.1.275|Democratic Republic of the Congo|2020-05-22	Africa|hCoV-19/South Africa/KRISP-0389/2020|EPI ISL 487332|C.9|South Africa|2020-07-01	0.0004192901	Africa
Africa|hCoV-19/DRC/10127/2020|EPI ISL 513625|B.1.1.275|Democratic Republic of the Congo|2020-05-22	Africa|hCoV-19/South Africa/KRISP-0389/2020|EPI ISL 487332|C.9|South Africa|2020-07-01	0.0004138539	Africa
Africa|hCoV-19/DRC/10242/2020|EPI ISL 513626|B.1.84|Democratic Republic of the Congo|2020-05-22	Africa|hCoV-19/South Africa/KRISP-0389/2020|EPI ISL 487332|C.9|South Africa|2020-07-01	0.0005082089	Africa
Africa|hCoV-19/DRC/10251/2020|EPI ISL 513627|B.1.128|Democratic Republic of the Congo|2020-05-22	Africa|hCoV-19/South Africa/KRISP-0389/2020|EPI ISL 487332|C.9|South Africa|2020-07-01	0.0006444603	Africa
Africa|hCoV-19/DRC/10324/2020|EPI ISL 527545|B.1.214|Democratic Republic of the Congo|2020-05-22	Africa|hCoV-19/South Africa/KRISP-0389/2020|EPI ISL 487332|C.9|South Africa|2020-07-01	0.0005797898	Africa
Africa|hCoV-19/DRC/10346/2020|EPI ISL 527546|B.1.214|Democratic Republic of the Congo|2020-05-22	Africa|hCoV-19/South Africa/KRISP-0389/2020|EPI ISL 487332|C.9|South Africa|2020-07-01	0.0005858220	Africa
Africa|hCoV-19/DRC/10364/2020|EPI ISL 527498|B.1|Democratic Republic of the Congo|2020-05-22	Africa|hCoV-19/South Africa/KRISP-0389/2020|EPI ISL 487332|C.9|South Africa|2020-07-01	0.0004803380	Africa
Africa|hCoV-19/DRC/10371/2020|EPI ISL 527489|B.1.178|Democratic Republic of the Congo|2020-05-22	Africa|hCoV-19/South Africa/KRISP-0389/2020|EPI ISL 487332|C.9|South Africa|2020-07-01	0.0006142067	Africa
Africa|hCoV-19/DRC/10373/2020|EPI ISL 527495|B.1.159|Democratic Republic of the Congo|2020-05-22	Africa|hCoV-19/South Africa/KRISP-0389/2020|EPI ISL 487332|C.9|South Africa|2020-07-01	0.0005808512	Africa
Africa|hCoV-19/DRC/10374/2020|EPI ISL 527539|B.1.84|Democratic Republic of the Congo|2020-05-22	Africa|hCoV-19/South Africa/KRISP-0389/2020|EPI ISL 487332|C.9|South Africa|2020-07-01	0.0007710172	Africa
Africa|hCoV-19/DRC/10375/2020|EPI ISL 527499|B.1.84|Democratic Republic of the Congo|2020-05-22	Africa|hCoV-19/South Africa/KRISP-0389/2020|EPI ISL 487332|C.9|South Africa|2020-07-01	0.0006502973	Africa
Africa|hCoV-19/DRC/10399/2020|EPI ISL 527491|B.1.214|Democratic Republic of the Congo|2020-05-22	Africa|hCoV-19/South Africa/KRISP-0389/2020|EPI ISL 487332|C.9|South Africa|2020-07-01	0.0004777443	Africa
Africa|hCoV-19/DRC/10502/2020|EPI ISL 527547|B.1.5|Democratic Republic of the Congo|2020-05-20	Africa|hCoV-19/South Africa/KRISP-0389/2020|EPI ISL 487332|C.9|South Africa|2020-07-01	0.0004089105	Africa
Africa|hCoV-19/DRC/10506/2020|EPI ISL 527524|B.1.5|Democratic Republic of the Congo|2020-05-18	Africa|hCoV-19/South Africa/KRISP-0389/2020|EPI ISL 487332|C.9|South Africa|2020-07-01	0.0004188274	Africa
Africa|hCoV-19/DRC/10507/2020|EPI ISL 527492|B.1.5|Democratic Republic of the Congo|2020-05-18	Africa|hCoV-19/South Africa/KRISP-0389/2020|EPI ISL 487332|C.9|South Africa|2020-07-01	0.0004438465	Africa
Africa|hCoV-19/DRC/10508/2020|EPI ISL 527494|B.1.5|Democratic Republic of the Congo|2020-05-20	Africa|hCoV-19/South Africa/KRISP-0389/2020|EPI ISL 487332|C.9|South Africa|2020-07-01	0.0004414659	Africa
Africa|hCoV-19/DRC/10532/2020|EPI ISL 527532|B.1.5|Democratic Republic of the Congo|2020-05-20	Africa|hCoV-19/South Africa/KRISP-0389/2020|EPI ISL 487332|C.9|South Africa|2020-07-01	0.0004192075	Africa
Africa|hCoV-19/DRC/10533/2020|EPI ISL 527548|B.1.5|Democratic Republic of the Congo|2020-05-20	Africa|hCoV-19/South Africa/KRISP-0389/2020|EPI ISL 487332|C.9|South Africa|2020-07-01	0.0004431311	Africa
Africa|hCoV-19/DRC/10621/2020|EPI ISL 527526|B.1.214|Democratic Republic of the Congo|2020-05-23	Africa|hCoV-19/South Africa/KRISP-0389/2020|EPI ISL 487332|C.9|South Africa|2020-07-01	0.0005577964	Africa
Africa|hCoV-19/DRC/10640/2020|EPI ISL 527541|B.1|Democratic Republic of the Congo|2020-05-22	Africa|hCoV-19/South Africa/KRISP-0389/2020|EPI ISL 487332|C.9|South Africa|2020-07-01	0.0007408666	Africa
Africa|hCoV-19/DRC/10644/2020|EPI ISL 527549|B.1|Democratic Republic of the Congo|2020-05-22	Africa|hCoV-19/South Africa/KRISP-0389/2020|EPI ISL 487332|C.9|South Africa|2020-07-01	0.0007158929	Africa
Africa|hCoV-19/DRC/10728/2020|EPI ISL 513628|B.1.5|Democratic Republic of the Congo|2020-05-23	Africa|hCoV-19/South Africa/KRISP-0389/2020|EPI ISL 487332|C.9|South Africa|2020-07-01	0.0004552647	Africa
Africa|hCoV-19/DRC/10731/2020|EPI ISL 513629|B.1.1.1|Democratic Republic of the Congo|2020-05-23	Africa|hCoV-19/South Africa/KRISP-0389/2020|EPI ISL 487332|C.9|South Africa|2020-07-01	0.0002115994	Africa
Africa|hCoV-19/DRC/10733/2020|EPI ISL 513630|B.1|Democratic Republic of the Congo|2020-05-23	Africa|hCoV-19/South Africa/KRISP-0389/2020|EPI ISL 487332|C.9|South Africa|2020-07-01	0.0005744031	Africa
Africa|hCoV-19/DRC/108/2020|EPI ISL 417948|B.1.128|Democratic Republic of the Congo|2020-03-19	Africa|hCoV-19/South Africa/KRISP-0389/2020|EPI ISL 487332|C.9|South Africa|2020-07-01	0.0005385322	Africa
Africa|hCoV-19/DRC/10885/2020|EPI ISL 513631|B.1.84|Democratic Republic of the Congo|2020-05-23	Africa|hCoV-19/South Africa/KRISP-0389/2020|EPI ISL 487332|C.9|South Africa|2020-07-01	0.0005785408	Africa
Africa|hCoV-19/DRC/10902/2020|EPI ISL 527490|B.1.178|Democratic Republic of the Congo|2020-05-23	Africa|hCoV-19/South Africa/KRISP-0389/2020|EPI ISL 487332|C.9|South Africa|2020-07-01	0.0005455430	Africa
Africa|hCoV-19/DRC/10913/2020|EPI ISL 527507|B.1.84|Democratic Republic of the Congo|2020-05-24	Africa|hCoV-19/South Africa/KRISP-0389/2020|EPI ISL 487332|C.9|South Africa|2020-07-01	0.0006543029	Africa
Africa|hCoV-19/DRC/11005/2020|EPI ISL 527550|B.1.159|Democratic Republic of the Congo|2020-05-24	Africa|hCoV-19/South Africa/KRISP-0389/2020|EPI ISL 487332|C.9|South Africa|2020-07-01	0.0006819680	Africa
Africa|hCoV-19/DRC/11008/2020|EPI ISL 527503|B.1.159|Democratic Republic of the Congo|2020-05-24	Africa|hCoV-19/South Africa/KRISP-0389/2020|EPI ISL 487332|C.9|South Africa|2020-07-01	0.0006192345	Africa
Africa|hCoV-19/DRC/11022/2020|EPI ISL 527551|B.1.214|Democratic Republic of the Congo|2020-05-24	Africa|hCoV-19/South Africa/KRISP-0389/2020|EPI ISL 487332|C.9|South Africa|2020-07-01	0.0006480926	Africa
Africa|hCoV-19/DRC/11024/2020|EPI ISL 527552|B.1.149|Democratic Republic of the Congo|2020-05-24	Africa|hCoV-19/South Africa/KRISP-0389/2020|EPI ISL 487332|C.9|South Africa|2020-07-01	0.0006884247	Africa
Africa|hCoV-19/DRC/11026/2020|EPI ISL 527553|B.1.149|Democratic Republic of the Congo|2020-05-24	Africa|hCoV-19/South Africa/KRISP-0389/2020|EPI ISL 487332|C.9|South Africa|2020-07-01	0.0005455056	Africa
Africa|hCoV-19/DRC/11031/2020|EPI ISL 527554|B.1.214|Democratic Republic of the Congo|2020-05-24	Africa|hCoV-19/South Africa/KRISP-0389/2020|EPI ISL 487332|C.9|South Africa|2020-07-01	0.0005800410	Africa
Africa|hCoV-19/DRC/11041/2020|EPI ISL 527555|B.1|Democratic Republic of the Congo|2020-05-24	Africa|hCoV-19/South Africa/KRISP-0389/2020|EPI ISL 487332|C.9|South Africa|2020-07-01	0.0005457422	Africa
Africa|hCoV-19/DRC/11057/2020|EPI ISL 527528|B.1.5|Democratic Republic of the Congo|2020-05-24	Africa|hCoV-19/South Africa/KRISP-0389/2020|EPI ISL 487332|C.9|South Africa|2020-07-01	0.0004884823	Africa
Africa|hCoV-19/DRC/11078/2020|EPI ISL 527514|B.1|Democratic Republic of the Congo|2020-05-24	Africa|hCoV-19/South Africa/KRISP-0389/2020|EPI ISL 487332|C.9|South Africa|2020-07-01	0.0005871575	Africa
Africa|hCoV-19/DRC/11079/2020|EPI ISL 527500|B.1.214|Democratic Republic of the Congo|2020-05-24	Africa|hCoV-19/South Africa/KRISP-0389/2020|EPI ISL 487332|C.9|South Africa|2020-07-01	0.0005143714	Africa
Africa|hCoV-19/DRC/11093/2020|EPI ISL 527527|B.1.5|Democratic Republic of the Congo|2020-05-24	Africa|hCoV-19/South Africa/KRISP-0389/2020|EPI ISL 487332|C.9|South Africa|2020-07-01	0.0005598687	Africa
Africa|hCoV-19/DRC/11096/2020|EPI ISL 527522|B.1|Democratic Republic of the Congo|2020-05-24	Africa|hCoV-19/South Africa/KRISP-0389/2020|EPI ISL 487332|C.9|South Africa|2020-07-01	0.0005214672	Africa
Africa|hCoV-19/DRC/11114/2020|EPI ISL 527534|B.1.214|Democratic Republic of the Congo|2020-05-25	Africa|hCoV-19/South Africa/KRISP-0389/2020|EPI ISL 487332|C.9|South Africa|2020-07-01	0.0006293746	Africa
Africa|hCoV-19/DRC/11123/2020|EPI ISL 527496|B.1.84|Democratic Republic of the Congo|2020-05-24	Africa|hCoV-19/South Africa/KRISP-0389/2020|EPI ISL 487332|C.9|South Africa|2020-07-01	0.0005467055	Africa
Africa|hCoV-19/DRC/11134/2020|EPI ISL 527518|B.1.5|Democratic Republic of the Congo|2020-05-24	Africa|hCoV-19/South Africa/KRISP-0389/2020|EPI ISL 487332|C.9|South Africa|2020-07-01	0.0004505992	Africa
Africa|hCoV-19/DRC/11143/2020|EPI ISL 527556|B.1|Democratic Republic of the Congo|2020-05-24	Africa|hCoV-19/South Africa/KRISP-0389/2020|EPI ISL 487332|C.9|South Africa|2020-07-01	0.0006820515	Africa
Africa|hCoV-19/DRC/11145/2020|EPI ISL 527501|B.1.214|Democratic Republic of the Congo|2020-05-24	Africa|hCoV-19/South Africa/KRISP-0389/2020|EPI ISL 487332|C.9|South Africa|2020-07-01	0.0006520512	Africa
Africa|hCoV-19/DRC/11148/2020|EPI ISL 527525|B.1.178|Democratic Republic of the Congo|2020-05-24	Africa|hCoV-19/South Africa/KRISP-0389/2020|EPI ISL 487332|C.9|South Africa|2020-07-01	0.0006649815	Africa
Africa|hCoV-19/DRC/11157/2020|EPI ISL 527530|B.1|Democratic Republic of the Congo|2020-05-25	Africa|hCoV-19/South Africa/KRISP-0389/2020|EPI ISL 487332|C.9|South Africa|2020-07-01	0.0006261981	Africa
Africa|hCoV-19/DRC/11187/2020|EPI ISL 527523|B.1.1.275|Democratic Republic of the Congo|2020-05-23	Africa|hCoV-19/South Africa/KRISP-0389/2020|EPI ISL 487332|C.9|South Africa|2020-07-01	0.0004525282	Africa
Africa|hCoV-19/DRC/11191/2020|EPI ISL 527506|B.1.1.275|Democratic Republic of the Congo|2020-05-23	Africa|hCoV-19/South Africa/KRISP-0389/2020|EPI ISL 487332|C.9|South Africa|2020-07-01	0.0003434748	Africa
Africa|hCoV-19/DRC/11252/2020|EPI ISL 527557|B.1.1.275|Democratic Republic of the Congo|2020-05-21	Africa|hCoV-19/South Africa/KRISP-0389/2020|EPI ISL 487332|C.9|South Africa|2020-07-01	0.0005111921	Africa
Africa|hCoV-19/DRC/11260/2020|EPI ISL 527558|B.1.1.275|Democratic Republic of the Congo|2020-05-23	Africa|hCoV-19/South Africa/KRISP-0389/2020|EPI ISL 487332|C.9|South Africa|2020-07-01	0.0003749969	Africa
Africa|hCoV-19/DRC/1131/2020|EPI ISL 429255|B.1.5|Democratic Republic of the Congo|2020-04-05	Africa|hCoV-19/South Africa/KRISP-0389/2020|EPI ISL 487332|C.9|South Africa|2020-07-01	0.0004407625	Africa
Africa|hCoV-19/DRC/11310/2020|EPI ISL 527529|B.1.149|Democratic Republic of the Congo|2020-05-25	Africa|hCoV-19/South Africa/KRISP-0389/2020|EPI ISL 487332|C.9|South Africa|2020-07-01	0.0005589320	Africa
Africa|hCoV-19/DRC/11318/2020|EPI ISL 527559|B.1.149|Democratic Republic of the Congo|2020-05-25	Africa|hCoV-19/South Africa/KRISP-0389/2020|EPI ISL 487332|C.9|South Africa|2020-07-01	0.0005425593	Africa
Africa|hCoV-19/DRC/11326/2020|EPI ISL 527508|B.1|Democratic Republic of the Congo|2020-05-25	Africa|hCoV-19/South Africa/KRISP-0389/2020|EPI ISL 487332|C.9|South Africa|2020-07-01	0.0005509710	Africa
Africa|hCoV-19/DRC/11334/2020|EPI ISL 527504|B.1.178|Democratic Republic of the Congo|2020-05-25	Africa|hCoV-19/South Africa/KRISP-0389/2020|EPI ISL 487332|C.9|South Africa|2020-07-01	0.0005501867	Africa
Africa|hCoV-19/DRC/11337/2020|EPI ISL 527510|B.1.84|Democratic Republic of the Congo|2020-05-25	Africa|hCoV-19/South Africa/KRISP-0389/2020|EPI ISL 487332|C.9|South Africa|2020-07-01	0.0006207379	Africa
Africa|hCoV-19/DRC/11341/2020|EPI ISL 527509|B.1.1.275|Democratic Republic of the Congo|2020-05-25	Africa|hCoV-19/South Africa/KRISP-0389/2020|EPI ISL 487332|C.9|South Africa|2020-07-01	0.0004478412	Africa
Africa|hCoV-19/DRC/11348/2020|EPI ISL 527560|B.1.149|Democratic Republic of the Congo|2020-05-25	Africa|hCoV-19/South Africa/KRISP-0389/2020|EPI ISL 487332|C.9|South Africa|2020-07-01	0.0005430382	Africa
Africa|hCoV-19/DRC/11369/2020|EPI ISL 527537|B.1.214|Democratic Republic of the Congo|2020-05-25	Africa|hCoV-19/South Africa/KRISP-0389/2020|EPI ISL 487332|C.9|South Africa|2020-07-01	0.0005964672	Africa
Africa|hCoV-19/DRC/11376/2020|EPI ISL 527513|B.1.214|Democratic Republic of the Congo|2020-05-25	Africa|hCoV-19/South Africa/KRISP-0389/2020|EPI ISL 487332|C.9|South Africa|2020-07-01	0.0006212947	Africa
Africa|hCoV-19/DRC/11411/2020|EPI ISL 527561|B.1.5|Democratic Republic of the Congo|2020-05-25	Africa|hCoV-19/South Africa/KRISP-0389/2020|EPI ISL 487332|C.9|South Africa|2020-07-01	0.0005112217	Africa
Africa|hCoV-19/DRC/11450/2020|EPI ISL 527516|B.1.5|Democratic Republic of the Congo|2020-05-25	Africa|hCoV-19/South Africa/KRISP-0389/2020|EPI ISL 487332|C.9|South Africa|2020-07-01	0.0004551249	Africa
Africa|hCoV-19/DRC/11458/2020|EPI ISL 527497|B.1.5|Democratic Republic of the Congo|2020-05-25	Africa|hCoV-19/South Africa/KRISP-0389/2020|EPI ISL 487332|C.9|South Africa|2020-07-01	0.0005852019	Africa
Africa|hCoV-19/DRC/11460/2020|EPI ISL 527562|B.1.214|Democratic Republic of the Congo|2020-05-25	Africa|hCoV-19/South Africa/KRISP-0389/2020|EPI ISL 487332|C.9|South Africa|2020-07-01	0.0007237546	Africa
Africa|hCoV-19/DRC/11472/2020|EPI ISL 527502|B.1.214|Democratic Republic of the Congo|2020-05-25	Africa|hCoV-19/South Africa/KRISP-0389/2020|EPI ISL 487332|C.9|South Africa|2020-07-01	0.0005827638	Africa
Africa|hCoV-19/DRC/11477/2020|EPI ISL 527563|B.1.84|Democratic Republic of the Congo|2020-05-25	Africa|hCoV-19/South Africa/KRISP-0389/2020|EPI ISL 487332|C.9|South Africa|2020-07-01	0.0004766711	Africa
Africa|hCoV-19/DRC/11486/2020|EPI ISL 527564|B.1.214|Democratic Republic of the Congo|2020-05-25	Africa|hCoV-19/South Africa/KRISP-0389/2020|EPI ISL 487332|C.9|South Africa|2020-07-01	0.0006479254	Africa
Africa|hCoV-19/DRC/11487/2020|EPI ISL 527505|B.1|Democratic Republic of the Congo|2020-05-25	Africa|hCoV-19/South Africa/KRISP-0389/2020|EPI ISL 487332|C.9|South Africa|2020-07-01	0.0005857270	Africa
Africa|hCoV-19/DRC/11507/2020|EPI ISL 527512|B.1|Democratic Republic of the Congo|2020-05-25	Africa|hCoV-19/South Africa/KRISP-0389/2020|EPI ISL 487332|C.9|South Africa|2020-07-01	0.0006199378	Africa
Africa|hCoV-19/DRC/1151/2020|EPI ISL 447596|B.38|Democratic Republic of the Congo|2020-04-05	Africa|hCoV-19/South Africa/KRISP-0389/2020|EPI ISL 487332|C.9|South Africa|2020-07-01	0.0007816495	Africa
Africa|hCoV-19/DRC/11511/2020|EPI ISL 527511|B.1.214|Democratic Republic of the Congo|2020-05-25	Africa|hCoV-19/South Africa/KRISP-0389/2020|EPI ISL 487332|C.9|South Africa|2020-07-01	0.0006553566	Africa
Africa|hCoV-19/DRC/11572/2020|EPI ISL 527565|B.1.214|Democratic Republic of the Congo|2020-05-25	Africa|hCoV-19/South Africa/KRISP-0389/2020|EPI ISL 487332|C.9|South Africa|2020-07-01	0.0005449374	Africa
Africa|hCoV-19/DRC/11576/2020|EPI ISL 527517|B.1|Democratic Republic of the Congo|2020-05-25	Africa|hCoV-19/South Africa/KRISP-0389/2020|EPI ISL 487332|C.9|South Africa|2020-07-01	0.0005549832	Africa
Africa|hCoV-19/DRC/11583/2020|EPI ISL 527542|B.1|Democratic Republic of the Congo|2020-05-25	Africa|hCoV-19/South Africa/KRISP-0389/2020|EPI ISL 487332|C.9|South Africa|2020-07-01	0.0006009429	Africa
Africa|hCoV-19/DRC/11616/2020|EPI ISL 527519|B.1|Democratic Republic of the Congo|2020-05-25	Africa|hCoV-19/South Africa/KRISP-0389/2020|EPI ISL 487332|C.9|South Africa|2020-07-01	0.0005193732	Africa
Africa|hCoV-19/DRC/11623/2020|EPI ISL 527566|B.1.5|Democratic Republic of the Congo|2020-05-25	Africa|hCoV-19/South Africa/KRISP-0389/2020|EPI ISL 487332|C.9|South Africa|2020-07-01	0.0005457395	Africa
Africa|hCoV-19/DRC/11624/2020|EPI ISL 527567|B.1.149|Democratic Republic of the Congo|2020-05-25	Africa|hCoV-19/South Africa/KRISP-0389/2020|EPI ISL 487332|C.9|South Africa|2020-07-01	0.0005454762	Africa
Africa|hCoV-19/DRC/11631/2020|EPI ISL 527568|B.1.149|Democratic Republic of the Congo|2020-05-25	Africa|hCoV-19/South Africa/KRISP-0389/2020|EPI ISL 487332|C.9|South Africa|2020-07-01	0.0005460346	Africa
Africa|hCoV-19/DRC/11632/2020|EPI ISL 527493|B.1|Democratic Republic of the Congo|2020-05-25	Africa|hCoV-19/South Africa/KRISP-0389/2020|EPI ISL 487332|C.9|South Africa|2020-07-01	0.0005806610	Africa
Africa|hCoV-19/DRC/11635/2020|EPI ISL 527540|B.1.214|Democratic Republic of the Congo|2020-05-25	Africa|hCoV-19/South Africa/KRISP-0389/2020|EPI ISL 487332|C.9|South Africa|2020-07-01	0.0005979861	Africa
Africa|hCoV-19/DRC/11640/2020|EPI ISL 527535|B.1.178|Democratic Republic of the Congo|2020-05-25	Africa|hCoV-19/South Africa/KRISP-0389/2020|EPI ISL 487332|C.9|South Africa|2020-07-01	0.0006626899	Africa
Africa|hCoV-19/DRC/11643/2020|EPI ISL 527520|B.1.5|Democratic Republic of the Congo|2020-05-25	Africa|hCoV-19/South Africa/KRISP-0389/2020|EPI ISL 487332|C.9|South Africa|2020-07-01	0.0005553245	Africa
Africa|hCoV-19/DRC/11648/2020|EPI ISL 527569|B.1.6|Democratic Republic of the Congo|2020-05-25	Africa|hCoV-19/South Africa/KRISP-0389/2020|EPI ISL 487332|C.9|South Africa|2020-07-01	0.0005773760	Africa
Africa|hCoV-19/DRC/11652/2020|EPI ISL 527570|B.1.149|Democratic Republic of the Congo|2020-05-25	Africa|hCoV-19/South Africa/KRISP-0389/2020|EPI ISL 487332|C.9|South Africa|2020-07-01	0.0005453256	Africa
Africa|hCoV-19/DRC/11653/2020|EPI ISL 527533|B.1.84|Democratic Republic of the Congo|2020-05-25	Africa|hCoV-19/South Africa/KRISP-0389/2020|EPI ISL 487332|C.9|South Africa|2020-07-01	0.0005238600	Africa
Africa|hCoV-19/DRC/11676/2020|EPI ISL 527531|B.1|Democratic Republic of the Congo|2020-05-26	Africa|hCoV-19/South Africa/KRISP-0389/2020|EPI ISL 487332|C.9|South Africa|2020-07-01	0.0007367684	Africa
Africa|hCoV-19/DRC/11677/2020|EPI ISL 527515|B.1.214|Democratic Republic of the Congo|2020-05-26	Africa|hCoV-19/South Africa/KRISP-0389/2020|EPI ISL 487332|C.9|South Africa|2020-07-01	0.0005542797	Africa
Africa|hCoV-19/DRC/11732/2020|EPI ISL 527536|B.1.214|Democratic Republic of the Congo|2020-05-26	Africa|hCoV-19/South Africa/KRISP-0389/2020|EPI ISL 487332|C.9|South Africa|2020-07-01	0.0004189007	Africa
Africa|hCoV-19/DRC/11733/2020|EPI ISL 527571|B.1.149|Democratic Republic of the Congo|2020-05-26	Africa|hCoV-19/South Africa/KRISP-0389/2020|EPI ISL 487332|C.9|South Africa|2020-07-01	0.0005425283	Africa
Africa|hCoV-19/DRC/11806/2020|EPI ISL 527572|B.1.214|Democratic Republic of the Congo|2020-05-26	Africa|hCoV-19/South Africa/KRISP-0389/2020|EPI ISL 487332|C.9|South Africa|2020-07-01	0.0006476162	Africa
Africa|hCoV-19/DRC/1234/2020|EPI ISL 429258|B.1.5|Democratic Republic of the Congo|2020-04-06	Africa|hCoV-19/South Africa/KRISP-0389/2020|EPI ISL 487332|C.9|South Africa|2020-07-01	0.0004642255	Africa
Africa|hCoV-19/DRC/1249/2020|EPI ISL 429259|B.1.5|Democratic Republic of the Congo|2020-04-06	Africa|hCoV-19/South Africa/KRISP-0389/2020|EPI ISL 487332|C.9|South Africa|2020-07-01	0.0004426832	Africa
Africa|hCoV-19/DRC/1319/2020|EPI ISL 431011|B.1.128|Democratic Republic of the Congo|2020-04-07	Africa|hCoV-19/South Africa/KRISP-0389/2020|EPI ISL 487332|C.9|South Africa|2020-07-01	0.0005442759	Africa
Africa|hCoV-19/DRC/1324/2020|EPI ISL 435033|B.1.128|Democratic Republic of the Congo|2020-04-07	Africa|hCoV-19/South Africa/KRISP-0389/2020|EPI ISL 487332|C.9|South Africa|2020-07-01	0.0005405986	Africa
Africa|hCoV-19/DRC/1326/2020|EPI ISL 435116|B.1|Democratic Republic of the Congo|2020-04-07	Africa|hCoV-19/South Africa/KRISP-0389/2020|EPI ISL 487332|C.9|South Africa|2020-07-01	0.0005192238	Africa
Africa|hCoV-19/DRC/1375/2020|EPI ISL 435117|B.1.1.1|Democratic Republic of the Congo|2020-04-07	Africa|hCoV-19/South Africa/KRISP-0389/2020|EPI ISL 487332|C.9|South Africa|2020-07-01	0.0002069654	Africa
Africa|hCoV-19/DRC/1376/2020|EPI ISL 431012|B.1.1.1|Democratic Republic of the Congo|2020-04-07	Africa|hCoV-19/South Africa/KRISP-0389/2020|EPI ISL 487332|C.9|South Africa|2020-07-01	0.0001709951	Africa
Africa|hCoV-19/DRC/1377/2020|EPI ISL 434678|B.1.1.1|Democratic Republic of the Congo|2020-04-07	Africa|hCoV-19/South Africa/KRISP-0389/2020|EPI ISL 487332|C.9|South Africa|2020-07-01	0.0001356509	Africa
Africa|hCoV-19/DRC/1378/2020|EPI ISL 435118|B.1.1.1|Democratic Republic of the Congo|2020-04-07	Africa|hCoV-19/South Africa/KRISP-0389/2020|EPI ISL 487332|C.9|South Africa|2020-07-01	0.0001704787	Africa
Africa|hCoV-19/DRC/1382/2020|EPI ISL 435113|B.1.1.1|Democratic Republic of the Congo|2020-04-07	Africa|hCoV-19/South Africa/KRISP-0389/2020|EPI ISL 487332|C.9|South Africa|2020-07-01	0.0001737397	Africa
Africa|hCoV-19/DRC/1397/2020|EPI ISL 434679|B.1.1.1|Democratic Republic of the Congo|2020-04-07	Africa|hCoV-19/South Africa/KRISP-0389/2020|EPI ISL 487332|C.9|South Africa|2020-07-01	0.0001706392	Africa
Africa|hCoV-19/DRC/1398/2020|EPI ISL 435114|B.1.1.1|Democratic Republic of the Congo|2020-04-07	Africa|hCoV-19/South Africa/KRISP-0389/2020|EPI ISL 487332|C.9|South Africa|2020-07-01	0.0001348190	Africa
Africa|hCoV-19/DRC/1422/2020|EPI ISL 434680|B.1.149|Democratic Republic of the Congo|2020-04-08	Africa|hCoV-19/South Africa/KRISP-0389/2020|EPI ISL 487332|C.9|South Africa|2020-07-01	0.0005515520	Africa
Africa|hCoV-19/DRC/1423/2020|EPI ISL 434710|B.1.149|Democratic Republic of the Congo|2020-04-08	Africa|hCoV-19/South Africa/KRISP-0389/2020|EPI ISL 487332|C.9|South Africa|2020-07-01	0.0005056664	Africa
Africa|hCoV-19/DRC/1486/2020|EPI ISL 434711|B.1|Democratic Republic of the Congo|2020-04-08	Africa|hCoV-19/South Africa/KRISP-0389/2020|EPI ISL 487332|C.9|South Africa|2020-07-01	0.0004890162	Africa
Africa|hCoV-19/DRC/1516/2020|EPI ISL 435032|B.1.5|Democratic Republic of the Congo|2020-04-09	Africa|hCoV-19/South Africa/KRISP-0389/2020|EPI ISL 487332|C.9|South Africa|2020-07-01	0.0004369704	Africa
Africa|hCoV-19/DRC/1565/2020|EPI ISL 434681|B.1|Democratic Republic of the Congo|2020-04-09	Africa|hCoV-19/South Africa/KRISP-0389/2020|EPI ISL 487332|C.9|South Africa|2020-07-01	0.0004801836	Africa
Africa|hCoV-19/DRC/158/2020|EPI ISL 417950|B.40|Democratic Republic of the Congo|2020-03-20	Africa|hCoV-19/South Africa/KRISP-0389/2020|EPI ISL 487332|C.9|South Africa|2020-07-01	0.0007733951	Africa
Africa|hCoV-19/DRC/1715/2020|EPI ISL 435156|B.1.84|Democratic Republic of the Congo|2020-04-10	Africa|hCoV-19/South Africa/KRISP-0389/2020|EPI ISL 487332|C.9|South Africa|2020-07-01	0.0005095793	Africa
Africa|hCoV-19/DRC/1767/2020|EPI ISL 435157|B.1.5|Democratic Republic of the Congo|2020-04-10	Africa|hCoV-19/South Africa/KRISP-0389/2020|EPI ISL 487332|C.9|South Africa|2020-07-01	0.0004555993	Africa
Africa|hCoV-19/DRC/1779/2020|EPI ISL 435158|C.14|Democratic Republic of the Congo|2020-04-10	Africa|hCoV-19/South Africa/KRISP-0389/2020|EPI ISL 487332|C.9|South Africa|2020-07-01	0.0002436288	Africa
Africa|hCoV-19/DRC/191/2020|EPI ISL 417955|B.1.128|Democratic Republic of the Congo|2020-03-21	Africa|hCoV-19/South Africa/KRISP-0389/2020|EPI ISL 487332|C.9|South Africa|2020-07-01	0.0005386589	Africa
Africa|hCoV-19/DRC/1952/2020|EPI ISL 435159|B.1.5|Democratic Republic of the Congo|2020-04-11	Africa|hCoV-19/South Africa/KRISP-0389/2020|EPI ISL 487332|C.9|South Africa|2020-07-01	0.0004503806	Africa
Africa|hCoV-19/DRC/1982/2020|EPI ISL 435160|B.1|Democratic Republic of the Congo|2020-04-12	Africa|hCoV-19/South Africa/KRISP-0389/2020|EPI ISL 487332|C.9|South Africa|2020-07-01	0.0004831609	Africa
Africa|hCoV-19/DRC/2047/2020|EPI ISL 435161|B.1.1.1|Democratic Republic of the Congo|2020-04-12	Africa|hCoV-19/South Africa/KRISP-0389/2020|EPI ISL 487332|C.9|South Africa|2020-07-01	0.0001370402	Africa
Africa|hCoV-19/DRC/2063/2020|EPI ISL 435162|B.1|Democratic Republic of the Congo|2020-04-12	Africa|hCoV-19/South Africa/KRISP-0389/2020|EPI ISL 487332|C.9|South Africa|2020-07-01	0.0004489299	Africa
Africa|hCoV-19/DRC/2120/2020|EPI ISL 435163|B.1.149|Democratic Republic of the Congo|2020-04-12	Africa|hCoV-19/South Africa/KRISP-0389/2020|EPI ISL 487332|C.9|South Africa|2020-07-01	0.0005092711	Africa
Africa|hCoV-19/DRC/2121/2020|EPI ISL 435164|B.1.149|Democratic Republic of the Congo|2020-04-12	Africa|hCoV-19/South Africa/KRISP-0389/2020|EPI ISL 487332|C.9|South Africa|2020-07-01	0.0005169571	Africa
Africa|hCoV-19/DRC/2122/2020|EPI ISL 435165|B.1.149|Democratic Republic of the Congo|2020-04-13	Africa|hCoV-19/South Africa/KRISP-0389/2020|EPI ISL 487332|C.9|South Africa|2020-07-01	0.0005962854	Africa
Africa|hCoV-19/DRC/2125/2020|EPI ISL 435166|B.1.149|Democratic Republic of the Congo|2020-04-13	Africa|hCoV-19/South Africa/KRISP-0389/2020|EPI ISL 487332|C.9|South Africa|2020-07-01	0.0005187266	Africa
Africa|hCoV-19/DRC/2128/2020|EPI ISL 435167|B.1|Democratic Republic of the Congo|2020-04-13	Africa|hCoV-19/South Africa/KRISP-0389/2020|EPI ISL 487332|C.9|South Africa|2020-07-01	0.0004584426	Africa
Africa|hCoV-19/DRC/2133/2020|EPI ISL 435168|B.1.128|Democratic Republic of the Congo|2020-04-13	Africa|hCoV-19/South Africa/KRISP-0389/2020|EPI ISL 487332|C.9|South Africa|2020-07-01	0.0005597278	Africa
Africa|hCoV-19/DRC/214/2020|EPI ISL 420030|B.1.6|Democratic Republic of the Congo|2020-03-21	Africa|hCoV-19/South Africa/KRISP-0389/2020|EPI ISL 487332|C.9|South Africa|2020-07-01	0.0004385429	Africa
Africa|hCoV-19/DRC/215/2020|EPI ISL 420031|B.1.1.1|Democratic Republic of the Congo|2020-03-21	Africa|hCoV-19/South Africa/KRISP-0389/2020|EPI ISL 487332|C.9|South Africa|2020-07-01	0.0001713666	Africa
Africa|hCoV-19/DRC/2169/2020|EPI ISL 436194|B.1.5|Democratic Republic of the Congo|2020-04-13	Africa|hCoV-19/South Africa/KRISP-0389/2020|EPI ISL 487332|C.9|South Africa|2020-07-01	0.0004896609	Africa
Africa|hCoV-19/DRC/2299/2020|EPI ISL 436412|B.1.5|Democratic Republic of the Congo|2020-04-14	Africa|hCoV-19/South Africa/KRISP-0389/2020|EPI ISL 487332|C.9|South Africa|2020-07-01	0.0005086271	Africa
Africa|hCoV-19/DRC/236/2020|EPI ISL 420032|B.1.128|Democratic Republic of the Congo|2020-03-22	Africa|hCoV-19/South Africa/KRISP-0389/2020|EPI ISL 487332|C.9|South Africa|2020-07-01	0.0005393179	Africa
Africa|hCoV-19/DRC/2363/2020|EPI ISL 437194|B.1.84|Democratic Republic of the Congo|2020-04-14	Africa|hCoV-19/South Africa/KRISP-0389/2020|EPI ISL 487332|C.9|South Africa|2020-07-01	0.0004746674	Africa
Africa|hCoV-19/DRC/2384/2020|EPI ISL 437196|B.1.149|Democratic Republic of the Congo|2020-04-14	Africa|hCoV-19/South Africa/KRISP-0389/2020|EPI ISL 487332|C.9|South Africa|2020-07-01	0.0005179745	Africa
Africa|hCoV-19/DRC/241/2020|EPI ISL 420033|B.1.1.75|Democratic Republic of the Congo|2020-03-22	Africa|hCoV-19/South Africa/KRISP-0389/2020|EPI ISL 487332|C.9|South Africa|2020-07-01	0.0003707297	Africa
Africa|hCoV-19/DRC/243/2020|EPI ISL 420034|B.1|Democratic Republic of the Congo|2020-03-22	Africa|hCoV-19/South Africa/KRISP-0389/2020|EPI ISL 487332|C.9|South Africa|2020-07-01	0.0004479799	Africa
Africa|hCoV-19/DRC/248/2020|EPI ISL 420035|B.1.5|Democratic Republic of the Congo|2020-03-22	Africa|hCoV-19/South Africa/KRISP-0389/2020|EPI ISL 487332|C.9|South Africa|2020-07-01	0.0004044459	Africa
Africa|hCoV-19/DRC/2496/2020|EPI ISL 437337|B.1.149|Democratic Republic of the Congo|2020-04-15	Africa|hCoV-19/South Africa/KRISP-0389/2020|EPI ISL 487332|C.9|South Africa|2020-07-01	0.0005378658	Africa
Africa|hCoV-19/DRC/2529/2020|EPI ISL 437338|B.1.178|Democratic Republic of the Congo|2020-04-15	Africa|hCoV-19/South Africa/KRISP-0389/2020|EPI ISL 487332|C.9|South Africa|2020-07-01	0.0005042390	Africa
Africa|hCoV-19/DRC/253/2020|EPI ISL 420838|B.1.5|Democratic Republic of the Congo|2020-03-22	Africa|hCoV-19/South Africa/KRISP-0389/2020|EPI ISL 487332|C.9|South Africa|2020-07-01	0.0004059235	Africa
Africa|hCoV-19/DRC/2536/2020|EPI ISL 437339|B.1|Democratic Republic of the Congo|2020-04-15	Africa|hCoV-19/South Africa/KRISP-0389/2020|EPI ISL 487332|C.9|South Africa|2020-07-01	0.0005042391	Africa
Africa|hCoV-19/DRC/254/2020|EPI ISL 420839|B.1|Democratic Republic of the Congo|2020-03-22	Africa|hCoV-19/South Africa/KRISP-0389/2020|EPI ISL 487332|C.9|South Africa|2020-07-01	0.0004773029	Africa
Africa|hCoV-19/DRC/2563/2020|EPI ISL 437340|B.1.9|Democratic Republic of the Congo|2020-04-15	Africa|hCoV-19/South Africa/KRISP-0389/2020|EPI ISL 487332|C.9|South Africa|2020-07-01	0.0007060199	Africa
Africa|hCoV-19/DRC/2580/2020|EPI ISL 437341|B.1.5|Democratic Republic of the Congo|2020-04-15	Africa|hCoV-19/South Africa/KRISP-0389/2020|EPI ISL 487332|C.9|South Africa|2020-07-01	0.0004394471	Africa
Africa|hCoV-19/DRC/2644/2020|EPI ISL 437342|B.1.84|Democratic Republic of the Congo|2020-04-15	Africa|hCoV-19/South Africa/KRISP-0389/2020|EPI ISL 487332|C.9|South Africa|2020-07-01	0.0005458107	Africa
Africa|hCoV-19/DRC/2670/2020|EPI ISL 437343|B.1.9|Democratic Republic of the Congo|2020-04-15	Africa|hCoV-19/South Africa/KRISP-0389/2020|EPI ISL 487332|C.9|South Africa|2020-07-01	0.0007397039	Africa
Africa|hCoV-19/DRC/2727/2020|EPI ISL 437344|B.1|Democratic Republic of the Congo|2020-04-16	Africa|hCoV-19/South Africa/KRISP-0389/2020|EPI ISL 487332|C.9|South Africa|2020-07-01	0.0004448597	Africa
Africa|hCoV-19/DRC/2728/2020|EPI ISL 437345|B.1.84|Democratic Republic of the Congo|2020-04-16	Africa|hCoV-19/South Africa/KRISP-0389/2020|EPI ISL 487332|C.9|South Africa|2020-07-01	0.0005165191	Africa
Africa|hCoV-19/DRC/2813/2020|EPI ISL 437346|C.14|Democratic Republic of the Congo|2020-04-16	Africa|hCoV-19/South Africa/KRISP-0389/2020|EPI ISL 487332|C.9|South Africa|2020-07-01	0.0002690123	Africa
Africa|hCoV-19/DRC/2819/2020|EPI ISL 437347|B.1|Democratic Republic of the Congo|2020-04-16	Africa|hCoV-19/South Africa/KRISP-0389/2020|EPI ISL 487332|C.9|South Africa|2020-07-01	0.0005495521	Africa
Africa|hCoV-19/DRC/2827/2020|EPI ISL 437348|B.1|Democratic Republic of the Congo|2020-04-16	Africa|hCoV-19/South Africa/KRISP-0389/2020|EPI ISL 487332|C.9|South Africa|2020-07-01	0.0004369513	Africa
Africa|hCoV-19/DRC/2855/2020|EPI ISL 437350|B.1|Democratic Republic of the Congo|2020-04-16	Africa|hCoV-19/South Africa/KRISP-0389/2020|EPI ISL 487332|C.9|South Africa|2020-07-01	0.0004706135	Africa
Africa|hCoV-19/DRC/2864/2020|EPI ISL 437351|B.1|Democratic Republic of the Congo|2020-04-16	Africa|hCoV-19/South Africa/KRISP-0389/2020|EPI ISL 487332|C.9|South Africa|2020-07-01	0.0004716074	Africa
Africa|hCoV-19/DRC/2904/2020|EPI ISL 437352|B.1|Democratic Republic of the Congo|2020-04-17	Africa|hCoV-19/South Africa/KRISP-0389/2020|EPI ISL 487332|C.9|South Africa|2020-07-01	0.0004706135	Africa
Africa|hCoV-19/DRC/2938/2020|EPI ISL 437353|B.1.275|Democratic Republic of the Congo|2020-04-17	Africa|hCoV-19/South Africa/KRISP-0389/2020|EPI ISL 487332|C.9|South Africa|2020-07-01	0.0006606423	Africa
Africa|hCoV-19/DRC/2939/2020|EPI ISL 437354|B.1|Democratic Republic of the Congo|2020-04-17	Africa|hCoV-19/South Africa/KRISP-0389/2020|EPI ISL 487332|C.9|South Africa|2020-07-01	0.0005726699	Africa
Africa|hCoV-19/DRC/2942/2020|EPI ISL 437355|B.1|Democratic Republic of the Congo|2020-04-17	Africa|hCoV-19/South Africa/KRISP-0389/2020|EPI ISL 487332|C.9|South Africa|2020-07-01	0.0005876565	Africa
Africa|hCoV-19/DRC/299/2020|EPI ISL 420840|B.4|Democratic Republic of the Congo|2020-03-20	Africa|hCoV-19/South Africa/KRISP-0389/2020|EPI ISL 487332|C.9|South Africa|2020-07-01	0.0009237717	Africa
Africa|hCoV-19/DRC/300/2020|EPI ISL 420841|A|Democratic Republic of the Congo|2020-03-22	Africa|hCoV-19/South Africa/KRISP-0389/2020|EPI ISL 487332|C.9|South Africa|2020-07-01	0.0007118084	Africa
Africa|hCoV-19/DRC/3041/2020|EPI ISL 437356|B.1|Democratic Republic of the Congo|2020-04-18	Africa|hCoV-19/South Africa/KRISP-0389/2020|EPI ISL 487332|C.9|South Africa|2020-07-01	0.0005400931	Africa
Africa|hCoV-19/DRC/307/2020|EPI ISL 420842|B.1.9|Democratic Republic of the Congo|2020-03	Africa|hCoV-19/South Africa/KRISP-0389/2020|EPI ISL 487332|C.9|South Africa|2020-07-01	0.0005541822	Africa
Africa|hCoV-19/DRC/3070/2020|EPI ISL 437357|B.1.214|Democratic Republic of the Congo|2020-04-18	Africa|hCoV-19/South Africa/KRISP-0389/2020|EPI ISL 487332|C.9|South Africa|2020-07-01	0.0005746384	Africa
Africa|hCoV-19/DRC/3089/2020|EPI ISL 437358|B.1.84|Democratic Republic of the Congo|2020-04-19	Africa|hCoV-19/South Africa/KRISP-0389/2020|EPI ISL 487332|C.9|South Africa|2020-07-01	0.0005048686	Africa
Africa|hCoV-19/DRC/3440/2020|EPI ISL 447597|B.1.84|Democratic Republic of the Congo|2020-04-22	Africa|hCoV-19/South Africa/KRISP-0389/2020|EPI ISL 487332|C.9|South Africa|2020-07-01	0.0005105556	Africa
Africa|hCoV-19/DRC/3451/2020|EPI ISL 447598|B.1.178|Democratic Republic of the Congo|2020-04-22	Africa|hCoV-19/South Africa/KRISP-0389/2020|EPI ISL 487332|C.9|South Africa|2020-07-01	0.0005450414	Africa
Africa|hCoV-19/DRC/3453/2020|EPI ISL 447599|B.1.84|Democratic Republic of the Congo|2020-04-22	Africa|hCoV-19/South Africa/KRISP-0389/2020|EPI ISL 487332|C.9|South Africa|2020-07-01	0.0005108686	Africa
Africa|hCoV-19/DRC/3481/2020|EPI ISL 447600|B.1|Democratic Republic of the Congo|2020-04-22	Africa|hCoV-19/South Africa/KRISP-0389/2020|EPI ISL 487332|C.9|South Africa|2020-07-01	0.0004542736	Africa
Africa|hCoV-19/DRC/3482/2020|EPI ISL 447601|B.1|Democratic Republic of the Congo|2020-04-22	Africa|hCoV-19/South Africa/KRISP-0389/2020|EPI ISL 487332|C.9|South Africa|2020-07-01	0.0004808002	Africa
Africa|hCoV-19/DRC/3483/2020|EPI ISL 447602|B.1|Democratic Republic of the Congo|2020-04-22	Africa|hCoV-19/South Africa/KRISP-0389/2020|EPI ISL 487332|C.9|South Africa|2020-07-01	0.0004535606	Africa
Africa|hCoV-19/DRC/3490/2020|EPI ISL 447603|B.1|Democratic Republic of the Congo|2020-04-22	Africa|hCoV-19/South Africa/KRISP-0389/2020|EPI ISL 487332|C.9|South Africa|2020-07-01	0.0004774787	Africa
Africa|hCoV-19/DRC/3504/2020|EPI ISL 447604|B.1.149|Democratic Republic of the Congo|2020-04-23	Africa|hCoV-19/South Africa/KRISP-0389/2020|EPI ISL 487332|C.9|South Africa|2020-07-01	0.0005238761	Africa
Africa|hCoV-19/DRC/352/2020|EPI ISL 420850|B.1.5|Democratic Republic of the Congo|2020-03	Africa|hCoV-19/South Africa/KRISP-0389/2020|EPI ISL 487332|C.9|South Africa|2020-07-01	0.0004769776	Africa
Africa|hCoV-19/DRC/353/2020|EPI ISL 420843|B.1.5|Democratic Republic of the Congo|2020-03	Africa|hCoV-19/South Africa/KRISP-0389/2020|EPI ISL 487332|C.9|South Africa|2020-07-01	0.0004088409	Africa
Africa|hCoV-19/DRC/355/2020|EPI ISL 420844|B.1|Democratic Republic of the Congo|2020-03	Africa|hCoV-19/South Africa/KRISP-0389/2020|EPI ISL 487332|C.9|South Africa|2020-07-01	0.0004384986	Africa
Africa|hCoV-19/DRC/3552/2020|EPI ISL 447605|B.1.84|Democratic Republic of the Congo|2020-04-23	Africa|hCoV-19/South Africa/KRISP-0389/2020|EPI ISL 487332|C.9|South Africa|2020-07-01	0.0005169894	Africa
Africa|hCoV-19/DRC/3595/2020|EPI ISL 447606|B.1.5|Democratic Republic of the Congo|2020-04-23	Africa|hCoV-19/South Africa/KRISP-0389/2020|EPI ISL 487332|C.9|South Africa|2020-07-01	0.0004755958	Africa
Africa|hCoV-19/DRC/3632/2020|EPI ISL 447607|B.1.5|Democratic Republic of the Congo|2020-04-23	Africa|hCoV-19/South Africa/KRISP-0389/2020|EPI ISL 487332|C.9|South Africa|2020-07-01	0.0004770982	Africa
Africa|hCoV-19/DRC/3633/2020|EPI ISL 447230|B.1.5|Democratic Republic of the Congo|2020-04-23	Africa|hCoV-19/South Africa/KRISP-0389/2020|EPI ISL 487332|C.9|South Africa|2020-07-01	0.0004816437	Africa
Africa|hCoV-19/DRC/3653/2020|EPI ISL 447231|B.1.128|Democratic Republic of the Congo|2020-04-23	Africa|hCoV-19/South Africa/KRISP-0389/2020|EPI ISL 487332|C.9|South Africa|2020-07-01	0.0006082041	Africa
Africa|hCoV-19/DRC/3659/2020|EPI ISL 447232|B.1.128|Democratic Republic of the Congo|2020-04-23	Africa|hCoV-19/South Africa/KRISP-0389/2020|EPI ISL 487332|C.9|South Africa|2020-07-01	0.0006087595	Africa
Africa|hCoV-19/DRC/3661/2020|EPI ISL 447233|B.1.128|Democratic Republic of the Congo|2020-04-23	Africa|hCoV-19/South Africa/KRISP-0389/2020|EPI ISL 487332|C.9|South Africa|2020-07-01	0.0006139495	Africa
Africa|hCoV-19/DRC/3662/2020|EPI ISL 447234|B.1.128|Democratic Republic of the Congo|2020-04-23	Africa|hCoV-19/South Africa/KRISP-0389/2020|EPI ISL 487332|C.9|South Africa|2020-07-01	0.0006134893	Africa
Africa|hCoV-19/DRC/3664/2020|EPI ISL 447235|B.1.128|Democratic Republic of the Congo|2020-04-23	Africa|hCoV-19/South Africa/KRISP-0389/2020|EPI ISL 487332|C.9|South Africa|2020-07-01	0.0006135939	Africa
Africa|hCoV-19/DRC/3683/2020|EPI ISL 447236|B.1.5|Democratic Republic of the Congo|2020-04-24	Africa|hCoV-19/South Africa/KRISP-0389/2020|EPI ISL 487332|C.9|South Africa|2020-07-01	0.0005112148	Africa
Africa|hCoV-19/DRC/3688/2020|EPI ISL 447237|B.1.128|Democratic Republic of the Congo|2020-04-24	Africa|hCoV-19/South Africa/KRISP-0389/2020|EPI ISL 487332|C.9|South Africa|2020-07-01	0.0006115720	Africa
Africa|hCoV-19/DRC/376/2020|EPI ISL 420851|B.1.6|Democratic Republic of the Congo|2020-03-25	Africa|hCoV-19/South Africa/KRISP-0389/2020|EPI ISL 487332|C.9|South Africa|2020-07-01	0.0005093301	Africa
Africa|hCoV-19/DRC/3764/2020|EPI ISL 447238|B.1.84|Democratic Republic of the Congo|2020-04-24	Africa|hCoV-19/South Africa/KRISP-0389/2020|EPI ISL 487332|C.9|South Africa|2020-07-01	0.0005445426	Africa
Africa|hCoV-19/DRC/3768/2020|EPI ISL 447239|B.1.84|Democratic Republic of the Congo|2020-04-24	Africa|hCoV-19/South Africa/KRISP-0389/2020|EPI ISL 487332|C.9|South Africa|2020-07-01	0.0005108911	Africa
Africa|hCoV-19/DRC/3778/2020|EPI ISL 447240|B.1.128|Democratic Republic of the Congo|2020-04-24	Africa|hCoV-19/South Africa/KRISP-0389/2020|EPI ISL 487332|C.9|South Africa|2020-07-01	0.0006103901	Africa
Africa|hCoV-19/DRC/3787/2020|EPI ISL 447241|B.1|Democratic Republic of the Congo|2020-04-24	Africa|hCoV-19/South Africa/KRISP-0389/2020|EPI ISL 487332|C.9|South Africa|2020-07-01	0.0004855232	Africa
Africa|hCoV-19/DRC/3791/2020|EPI ISL 447242|B.1|Democratic Republic of the Congo|2020-04-24	Africa|hCoV-19/South Africa/KRISP-0389/2020|EPI ISL 487332|C.9|South Africa|2020-07-01	0.0005271603	Africa
Africa|hCoV-19/DRC/3803/2020|EPI ISL 447243|B.1|Democratic Republic of the Congo|2020-04-24	Africa|hCoV-19/South Africa/KRISP-0389/2020|EPI ISL 487332|C.9|South Africa|2020-07-01	0.0004533550	Africa
Africa|hCoV-19/DRC/3806/2020|EPI ISL 447244|B.1|Democratic Republic of the Congo|2020-04-24	Africa|hCoV-19/South Africa/KRISP-0389/2020|EPI ISL 487332|C.9|South Africa|2020-07-01	0.0004533234	Africa
Africa|hCoV-19/DRC/3827/2020|EPI ISL 447245|B.1|Democratic Republic of the Congo|2020-04-24	Africa|hCoV-19/South Africa/KRISP-0389/2020|EPI ISL 487332|C.9|South Africa|2020-07-01	0.0005793608	Africa
Africa|hCoV-19/DRC/3829/2020|EPI ISL 447246|B.1|Democratic Republic of the Congo|2020-04-24	Africa|hCoV-19/South Africa/KRISP-0389/2020|EPI ISL 487332|C.9|South Africa|2020-07-01	0.0005460139	Africa
Africa|hCoV-19/DRC/3834/2020|EPI ISL 447247|A|Democratic Republic of the Congo|2020-04-25	Africa|hCoV-19/South Africa/KRISP-0389/2020|EPI ISL 487332|C.9|South Africa|2020-07-01	0.0007889412	Africa
Africa|hCoV-19/DRC/3837/2020|EPI ISL 447248|B.1.128|Democratic Republic of the Congo|2020-04-25	Africa|hCoV-19/South Africa/KRISP-0389/2020|EPI ISL 487332|C.9|South Africa|2020-07-01	0.0006131966	Africa
Africa|hCoV-19/DRC/3841/2020|EPI ISL 447249|B.1.128|Democratic Republic of the Congo|2020-04-25	Africa|hCoV-19/South Africa/KRISP-0389/2020|EPI ISL 487332|C.9|South Africa|2020-07-01	0.0006457873	Africa
Africa|hCoV-19/DRC/3842/2020|EPI ISL 471396|B.1.128|Democratic Republic of the Congo|2020-04-25	Africa|hCoV-19/South Africa/KRISP-0389/2020|EPI ISL 487332|C.9|South Africa|2020-07-01	0.0006387973	Africa
Africa|hCoV-19/DRC/3846/2020|EPI ISL 471397|B.1.84|Democratic Republic of the Congo|2020-04-25	Africa|hCoV-19/South Africa/KRISP-0389/2020|EPI ISL 487332|C.9|South Africa|2020-07-01	0.0005714825	Africa
Africa|hCoV-19/DRC/3937/2020|EPI ISL 471398|B.1|Democratic Republic of the Congo|2020-04-25	Africa|hCoV-19/South Africa/KRISP-0389/2020|EPI ISL 487332|C.9|South Africa|2020-07-01	0.0005378550	Africa
Africa|hCoV-19/DRC/3941/2020|EPI ISL 471399|B.1.128|Democratic Republic of the Congo|2020-04-25	Africa|hCoV-19/South Africa/KRISP-0389/2020|EPI ISL 487332|C.9|South Africa|2020-07-01	0.0006120647	Africa
Africa|hCoV-19/DRC/3947/2020|EPI ISL 471400|B.1.214|Democratic Republic of the Congo|2020-04-25	Africa|hCoV-19/South Africa/KRISP-0389/2020|EPI ISL 487332|C.9|South Africa|2020-07-01	0.0006387565	Africa
Africa|hCoV-19/DRC/3949/2020|EPI ISL 471401|B.1.84|Democratic Republic of the Congo|2020-04-26	Africa|hCoV-19/South Africa/KRISP-0389/2020|EPI ISL 487332|C.9|South Africa|2020-07-01	0.0004743458	Africa
Africa|hCoV-19/DRC/396/2020|EPI ISL 420852|B.1.6|Democratic Republic of the Congo|2020-03-26	Africa|hCoV-19/South Africa/KRISP-0389/2020|EPI ISL 487332|C.9|South Africa|2020-07-01	0.0004748975	Africa
Africa|hCoV-19/DRC/397/2020|EPI ISL 420845|B.1.6|Democratic Republic of the Congo|2020-03-26	Africa|hCoV-19/South Africa/KRISP-0389/2020|EPI ISL 487332|C.9|South Africa|2020-07-01	0.0004713011	Africa
Africa|hCoV-19/DRC/400/2020|EPI ISL 420846|B.1.5|Democratic Republic of the Congo|2020-03	Africa|hCoV-19/South Africa/KRISP-0389/2020|EPI ISL 487332|C.9|South Africa|2020-07-01	0.0004388687	Africa
Africa|hCoV-19/DRC/4012/2020|EPI ISL 471402|B.1|Democratic Republic of the Congo|2020-04-26	Africa|hCoV-19/South Africa/KRISP-0389/2020|EPI ISL 487332|C.9|South Africa|2020-07-01	0.0006051377	Africa
Africa|hCoV-19/DRC/402/2020|EPI ISL 420853|B.1|Democratic Republic of the Congo|2020-03-26	Africa|hCoV-19/South Africa/KRISP-0389/2020|EPI ISL 487332|C.9|South Africa|2020-07-01	0.0004583937	Africa
Africa|hCoV-19/DRC/4020/2020|EPI ISL 471403|B.1.5|Democratic Republic of the Congo|2020-04-26	Africa|hCoV-19/South Africa/KRISP-0389/2020|EPI ISL 487332|C.9|South Africa|2020-07-01	0.0005378775	Africa
Africa|hCoV-19/DRC/4026/2020|EPI ISL 471404|B.1.84|Democratic Republic of the Congo|2020-04-27	Africa|hCoV-19/South Africa/KRISP-0389/2020|EPI ISL 487332|C.9|South Africa|2020-07-01	0.0005065100	Africa
Africa|hCoV-19/DRC/4060/2020|EPI ISL 471405|B.1|Democratic Republic of the Congo|2020-04-27	Africa|hCoV-19/South Africa/KRISP-0389/2020|EPI ISL 487332|C.9|South Africa|2020-07-01	0.0005389109	Africa
Africa|hCoV-19/DRC/4075/2020|EPI ISL 471406|B.1.214|Democratic Republic of the Congo|2020-04-27	Africa|hCoV-19/South Africa/KRISP-0389/2020|EPI ISL 487332|C.9|South Africa|2020-07-01	0.0006104168	Africa
Africa|hCoV-19/DRC/4084/2020|EPI ISL 471407|B.1.214|Democratic Republic of the Congo|2020-04-27	Africa|hCoV-19/South Africa/KRISP-0389/2020|EPI ISL 487332|C.9|South Africa|2020-07-01	0.0006394013	Africa
Africa|hCoV-19/DRC/4132/2020|EPI ISL 471408|B.1|Democratic Republic of the Congo|2020-04-27	Africa|hCoV-19/South Africa/KRISP-0389/2020|EPI ISL 487332|C.9|South Africa|2020-07-01	0.0005714690	Africa
Africa|hCoV-19/DRC/4141/2020|EPI ISL 471409|B.1.128|Democratic Republic of the Congo|2020-04-27	Africa|hCoV-19/South Africa/KRISP-0389/2020|EPI ISL 487332|C.9|South Africa|2020-07-01	0.0006051377	Africa
Africa|hCoV-19/DRC/4145/2020|EPI ISL 471410|B.1|Democratic Republic of the Congo|2020-04-27	Africa|hCoV-19/South Africa/KRISP-0389/2020|EPI ISL 487332|C.9|South Africa|2020-07-01	0.0005042289	Africa
Africa|hCoV-19/DRC/4194/2020|EPI ISL 471414|B.1.5|Democratic Republic of the Congo|2020-04-28	Africa|hCoV-19/South Africa/KRISP-0389/2020|EPI ISL 487332|C.9|South Africa|2020-07-01	0.0005378423	Africa
Africa|hCoV-19/DRC/4250/2020|EPI ISL 471415|B.1.1.1|Democratic Republic of the Congo|2020-04-28	Africa|hCoV-19/South Africa/KRISP-0389/2020|EPI ISL 487332|C.9|South Africa|2020-07-01	0.0002352419	Africa
Africa|hCoV-19/DRC/4279/2020|EPI ISL 514114|B.1|Democratic Republic of the Congo|2020-04-28	Africa|hCoV-19/South Africa/KRISP-0389/2020|EPI ISL 487332|C.9|South Africa|2020-07-01	0.0005453070	Africa
Africa|hCoV-19/DRC/4282/2020|EPI ISL 514103|B.1.128|Democratic Republic of the Congo|2020-04-08	Africa|hCoV-19/South Africa/KRISP-0389/2020|EPI ISL 487332|C.9|South Africa|2020-07-01	0.0005794737	Africa
Africa|hCoV-19/DRC/4284/2020|EPI ISL 514115|B.1.128|Democratic Republic of the Congo|2020-04-28	Africa|hCoV-19/South Africa/KRISP-0389/2020|EPI ISL 487332|C.9|South Africa|2020-07-01	0.0005794145	Africa
Africa|hCoV-19/DRC/431/2020|EPI ISL 420847|B.1.147|Democratic Republic of the Congo|2020-03-26	Africa|hCoV-19/South Africa/KRISP-0389/2020|EPI ISL 487332|C.9|South Africa|2020-07-01	0.0004712964	Africa
Africa|hCoV-19/DRC/4418/2020|EPI ISL 496506|B.1.128|Democratic Republic of the Congo|2020-04-29	Africa|hCoV-19/South Africa/KRISP-0389/2020|EPI ISL 487332|C.9|South Africa|2020-07-01	0.0006135521	Africa
Africa|hCoV-19/DRC/4422/2020|EPI ISL 496507|B.1.128|Democratic Republic of the Congo|2020-04-29	Africa|hCoV-19/South Africa/KRISP-0389/2020|EPI ISL 487332|C.9|South Africa|2020-07-01	0.0005860243	Africa
Africa|hCoV-19/DRC/4427/2020|EPI ISL 496508|B.1.128|Democratic Republic of the Congo|2020-04-29	Africa|hCoV-19/South Africa/KRISP-0389/2020|EPI ISL 487332|C.9|South Africa|2020-07-01	0.0005912815	Africa
Africa|hCoV-19/DRC/4429/2020|EPI ISL 513589|B.1.128|Democratic Republic of the Congo|2020-04-29	Africa|hCoV-19/South Africa/KRISP-0389/2020|EPI ISL 487332|C.9|South Africa|2020-07-01	0.0005913226	Africa
Africa|hCoV-19/DRC/4430/2020|EPI ISL 496509|B.1.128|Democratic Republic of the Congo|2020-04-29	Africa|hCoV-19/South Africa/KRISP-0389/2020|EPI ISL 487332|C.9|South Africa|2020-07-01	0.0005799671	Africa
Africa|hCoV-19/DRC/4437/2020|EPI ISL 513590|B.1.128|Democratic Republic of the Congo|2020-05-02	Africa|hCoV-19/South Africa/KRISP-0389/2020|EPI ISL 487332|C.9|South Africa|2020-07-01	0.0006262282	Africa
Africa|hCoV-19/DRC/4442/2020|EPI ISL 496510|B.1.128|Democratic Republic of the Congo|2020-04-29	Africa|hCoV-19/South Africa/KRISP-0389/2020|EPI ISL 487332|C.9|South Africa|2020-07-01	0.0005865696	Africa
Africa|hCoV-19/DRC/4444/2020|EPI ISL 514104|B.1.128|Democratic Republic of the Congo|2020-04-29	Africa|hCoV-19/South Africa/KRISP-0389/2020|EPI ISL 487332|C.9|South Africa|2020-07-01	0.0005776032	Africa
Africa|hCoV-19/DRC/445/2020|EPI ISL 420848|B.1|Democratic Republic of the Congo|2020-03	Africa|hCoV-19/South Africa/KRISP-0389/2020|EPI ISL 487332|C.9|South Africa|2020-07-01	0.0004196518	Africa
Africa|hCoV-19/DRC/4501/2020|EPI ISL 513591|B.1.5|Democratic Republic of the Congo|2020-05-30	Africa|hCoV-19/South Africa/KRISP-0389/2020|EPI ISL 487332|C.9|South Africa|2020-07-01	0.0004870469	Africa
Africa|hCoV-19/DRC/4516/2020|EPI ISL 487192|B.1.1.275|Democratic Republic of the Congo|2020-04-28	Africa|hCoV-19/South Africa/KRISP-0389/2020|EPI ISL 487332|C.9|South Africa|2020-07-01	0.0003398680	Africa
Africa|hCoV-19/DRC/4524/2020|EPI ISL 513597|A|Democratic Republic of the Congo|2020-04-30	Africa|hCoV-19/South Africa/KRISP-0389/2020|EPI ISL 487332|C.9|South Africa|2020-07-01	0.0007806070	Africa
Africa|hCoV-19/DRC/4541/2020|EPI ISL 513598|B.1|Democratic Republic of the Congo|2020-04-30	Africa|hCoV-19/South Africa/KRISP-0389/2020|EPI ISL 487332|C.9|South Africa|2020-07-01	0.0005715685	Africa
Africa|hCoV-19/DRC/4551/2020|EPI ISL 513599|B.1.178|Democratic Republic of the Congo|2020-04-30	Africa|hCoV-19/South Africa/KRISP-0389/2020|EPI ISL 487332|C.9|South Africa|2020-07-01	0.0006173959	Africa
Africa|hCoV-19/DRC/4561/2020|EPI ISL 513600|B.1|Democratic Republic of the Congo|2020-04-30	Africa|hCoV-19/South Africa/KRISP-0389/2020|EPI ISL 487332|C.9|South Africa|2020-07-01	0.0005378422	Africa
Africa|hCoV-19/DRC/4562/2020|EPI ISL 513601|B.1.214|Democratic Republic of the Congo|2020-04-30	Africa|hCoV-19/South Africa/KRISP-0389/2020|EPI ISL 487332|C.9|South Africa|2020-07-01	0.0005378550	Africa
Africa|hCoV-19/DRC/4568/2020|EPI ISL 513602|B.1|Democratic Republic of the Congo|2020-04-30	Africa|hCoV-19/South Africa/KRISP-0389/2020|EPI ISL 487332|C.9|South Africa|2020-07-01	0.0005435233	Africa
Africa|hCoV-19/DRC/4578/2020|EPI ISL 513603|B.1|Democratic Republic of the Congo|2020-04-30	Africa|hCoV-19/South Africa/KRISP-0389/2020|EPI ISL 487332|C.9|South Africa|2020-07-01	0.0005811967	Africa
Africa|hCoV-19/DRC/4613/2020|EPI ISL 513604|B.1.214|Democratic Republic of the Congo|2020-04-30	Africa|hCoV-19/South Africa/KRISP-0389/2020|EPI ISL 487332|C.9|South Africa|2020-07-01	0.0005765985	Africa
Africa|hCoV-19/DRC/4614/2020|EPI ISL 513605|B.1|Democratic Republic of the Congo|2020-04-30	Africa|hCoV-19/South Africa/KRISP-0389/2020|EPI ISL 487332|C.9|South Africa|2020-07-01	0.0006051496	Africa
Africa|hCoV-19/DRC/4631/2020|EPI ISL 513606|B.1.5|Democratic Republic of the Congo|2020-04-30	Africa|hCoV-19/South Africa/KRISP-0389/2020|EPI ISL 487332|C.9|South Africa|2020-07-01	0.0006724609	Africa
Africa|hCoV-19/DRC/4633/2020|EPI ISL 513607|B.1.128|Democratic Republic of the Congo|2020-04-30	Africa|hCoV-19/South Africa/KRISP-0389/2020|EPI ISL 487332|C.9|South Africa|2020-07-01	0.0006387972	Africa
Africa|hCoV-19/DRC/4642/2020|EPI ISL 513608|B.1.128|Democratic Republic of the Congo|2020-04-30	Africa|hCoV-19/South Africa/KRISP-0389/2020|EPI ISL 487332|C.9|South Africa|2020-07-01	0.0006387694	Africa
Africa|hCoV-19/DRC/4647/2020|EPI ISL 513609|B.1.128|Democratic Republic of the Congo|2020-04-30	Africa|hCoV-19/South Africa/KRISP-0389/2020|EPI ISL 487332|C.9|South Africa|2020-07-01	0.0006051377	Africa
Africa|hCoV-19/DRC/4653/2020|EPI ISL 513610|B.1.128|Democratic Republic of the Congo|2020-04-30	Africa|hCoV-19/South Africa/KRISP-0389/2020|EPI ISL 487332|C.9|South Africa|2020-07-01	0.0006388338	Africa
Africa|hCoV-19/DRC/4681/2020|EPI ISL 514116|B.1.128|Democratic Republic of the Congo|2020-04-30	Africa|hCoV-19/South Africa/KRISP-0389/2020|EPI ISL 487332|C.9|South Africa|2020-07-01	0.0005865700	Africa
Africa|hCoV-19/DRC/4683/2020|EPI ISL 514105|B.1.5|Democratic Republic of the Congo|2020-04-30	Africa|hCoV-19/South Africa/KRISP-0389/2020|EPI ISL 487332|C.9|South Africa|2020-07-01	0.0006193989	Africa
Africa|hCoV-19/DRC/4685/2020|EPI ISL 514106|B.1.128|Democratic Republic of the Congo|2020-04-30	Africa|hCoV-19/South Africa/KRISP-0389/2020|EPI ISL 487332|C.9|South Africa|2020-07-01	0.0006470493	Africa
Africa|hCoV-19/DRC/4690/2020|EPI ISL 514117|B.1.128|Democratic Republic of the Congo|2020-04-30	Africa|hCoV-19/South Africa/KRISP-0389/2020|EPI ISL 487332|C.9|South Africa|2020-07-01	0.0006138868	Africa
Africa|hCoV-19/DRC/4693/2020|EPI ISL 514118|B.1.128|Democratic Republic of the Congo|2020-04-30	Africa|hCoV-19/South Africa/KRISP-0389/2020|EPI ISL 487332|C.9|South Africa|2020-07-01	0.0006126334	Africa
Africa|hCoV-19/DRC/4694/2020|EPI ISL 514107|B.1.128|Democratic Republic of the Congo|2020-04-30	Africa|hCoV-19/South Africa/KRISP-0389/2020|EPI ISL 487332|C.9|South Africa|2020-07-01	0.0006198681	Africa
Africa|hCoV-19/DRC/4720/2020|EPI ISL 514108|B.1.84|Democratic Republic of the Congo|2020-05-01	Africa|hCoV-19/South Africa/KRISP-0389/2020|EPI ISL 487332|C.9|South Africa|2020-07-01	0.0005424179	Africa
Africa|hCoV-19/DRC/4785/2020|EPI ISL 514119|B.1.84|Democratic Republic of the Congo|2020-05-01	Africa|hCoV-19/South Africa/KRISP-0389/2020|EPI ISL 487332|C.9|South Africa|2020-07-01	0.0006808011	Africa
Africa|hCoV-19/DRC/5019/2020|EPI ISL 496511|B.1|Democratic Republic of the Congo|2020-05-02	Africa|hCoV-19/South Africa/KRISP-0389/2020|EPI ISL 487332|C.9|South Africa|2020-07-01	0.0006038666	Africa
Africa|hCoV-19/DRC/5094/2020|EPI ISL 496491|B.1.84|Democratic Republic of the Congo|2020-05-02	Africa|hCoV-19/South Africa/KRISP-0389/2020|EPI ISL 487332|C.9|South Africa|2020-07-01	0.0005511628	Africa
Africa|hCoV-19/DRC/5186/2020|EPI ISL 496512|B.1|Democratic Republic of the Congo|2020-05-03	Africa|hCoV-19/South Africa/KRISP-0389/2020|EPI ISL 487332|C.9|South Africa|2020-07-01	0.0005860759	Africa
Africa|hCoV-19/DRC/5187/2020|EPI ISL 513619|B.1|Democratic Republic of the Congo|2020-05-03	Africa|hCoV-19/South Africa/KRISP-0389/2020|EPI ISL 487332|C.9|South Africa|2020-07-01	0.0005787353	Africa
Africa|hCoV-19/DRC/5205/2020|EPI ISL 487365|B.1.1.275|Democratic Republic of the Congo|2020-05-01	Africa|hCoV-19/South Africa/KRISP-0389/2020|EPI ISL 487332|C.9|South Africa|2020-07-01	0.0003799870	Africa
Africa|hCoV-19/DRC/521/2020|EPI ISL 420854|B.1.5|Democratic Republic of the Congo|2020-03-25	Africa|hCoV-19/South Africa/KRISP-0389/2020|EPI ISL 487332|C.9|South Africa|2020-07-01	0.0004057175	Africa
Africa|hCoV-19/DRC/5210/2020|EPI ISL 487369|B.1.1.275|Democratic Republic of the Congo|2020-05-01	Africa|hCoV-19/South Africa/KRISP-0389/2020|EPI ISL 487332|C.9|South Africa|2020-07-01	0.0003786753	Africa
Africa|hCoV-19/DRC/523/2020|EPI ISL 420849|B.1.1.1|Democratic Republic of the Congo|2020-03-28	Africa|hCoV-19/South Africa/KRISP-0389/2020|EPI ISL 487332|C.9|South Africa|2020-07-01	0.0001348008	Africa
Africa|hCoV-19/DRC/5240/2020|EPI ISL 496492|B.1|Democratic Republic of the Congo|2020-05-03	Africa|hCoV-19/South Africa/KRISP-0389/2020|EPI ISL 487332|C.9|South Africa|2020-07-01	0.0004775097	Africa
Africa|hCoV-19/DRC/5377/2020|EPI ISL 496513|B.1|Democratic Republic of the Congo|2020-05-04	Africa|hCoV-19/South Africa/KRISP-0389/2020|EPI ISL 487332|C.9|South Africa|2020-07-01	0.0005457290	Africa
Africa|hCoV-19/DRC/5538/2020|EPI ISL 514120|B.1|Democratic Republic of the Congo|2020-05-05	Africa|hCoV-19/South Africa/KRISP-0389/2020|EPI ISL 487332|C.9|South Africa|2020-07-01	0.0005249652	Africa
Africa|hCoV-19/DRC/5651/2020|EPI ISL 496493|B.1.1.1|Democratic Republic of the Congo|2020-05-06	Africa|hCoV-19/South Africa/KRISP-0389/2020|EPI ISL 487332|C.9|South Africa|2020-07-01	0.0001738888	Africa
Africa|hCoV-19/DRC/5705/2020|EPI ISL 496494|B.1.84|Democratic Republic of the Congo|2020-05-06	Africa|hCoV-19/South Africa/KRISP-0389/2020|EPI ISL 487332|C.9|South Africa|2020-07-01	0.0005312423	Africa
Africa|hCoV-19/DRC/5735/2020|EPI ISL 496495|B.1.214|Democratic Republic of the Congo|2020-05-06	Africa|hCoV-19/South Africa/KRISP-0389/2020|EPI ISL 487332|C.9|South Africa|2020-07-01	0.0005252852	Africa
Africa|hCoV-19/DRC/5815/2020|EPI ISL 495629|B.1.214|Democratic Republic of the Congo|2020-05-06	Africa|hCoV-19/South Africa/KRISP-0389/2020|EPI ISL 487332|C.9|South Africa|2020-07-01	0.0005957090	Africa
Africa|hCoV-19/DRC/5907/2020|EPI ISL 496496|B.1.84|Democratic Republic of the Congo|2020-05-07	Africa|hCoV-19/South Africa/KRISP-0389/2020|EPI ISL 487332|C.9|South Africa|2020-07-01	0.0006374797	Africa
Africa|hCoV-19/DRC/5913/2020|EPI ISL 496497|B.1|Democratic Republic of the Congo|2020-05-07	Africa|hCoV-19/South Africa/KRISP-0389/2020|EPI ISL 487332|C.9|South Africa|2020-07-01	0.0006201946	Africa
Africa|hCoV-19/DRC/5927/2020|EPI ISL 496498|B.1.9|Democratic Republic of the Congo|2020-05-07	Africa|hCoV-19/South Africa/KRISP-0389/2020|EPI ISL 487332|C.9|South Africa|2020-07-01	0.0007929538	Africa
Africa|hCoV-19/DRC/5957/2020|EPI ISL 496499|B.1.5|Democratic Republic of the Congo|2020-05-07	Africa|hCoV-19/South Africa/KRISP-0389/2020|EPI ISL 487332|C.9|South Africa|2020-07-01	0.0004424119	Africa
Africa|hCoV-19/DRC/5964/2020|EPI ISL 496500|B.1.178|Democratic Republic of the Congo|2020-05-07	Africa|hCoV-19/South Africa/KRISP-0389/2020|EPI ISL 487332|C.9|South Africa|2020-07-01	0.0004649959	Africa
Africa|hCoV-19/DRC/5996/2020|EPI ISL 496514|B.1.84|Democratic Republic of the Congo|2020-05-08	Africa|hCoV-19/South Africa/KRISP-0389/2020|EPI ISL 487332|C.9|South Africa|2020-07-01	0.0005514667	Africa
Africa|hCoV-19/DRC/6026/2020|EPI ISL 513622|B.1.1.1|Democratic Republic of the Congo|2020-05-08	Africa|hCoV-19/South Africa/KRISP-0389/2020|EPI ISL 487332|C.9|South Africa|2020-07-01	0.0002417422	Africa
Africa|hCoV-19/DRC/6143/2020|EPI ISL 496515|B.1|Democratic Republic of the Congo|2020-05-08	Africa|hCoV-19/South Africa/KRISP-0389/2020|EPI ISL 487332|C.9|South Africa|2020-07-01	0.0005220349	Africa
Africa|hCoV-19/DRC/6151/2020|EPI ISL 513620|B.1.214|Democratic Republic of the Congo|2020-05-08	Africa|hCoV-19/South Africa/KRISP-0389/2020|EPI ISL 487332|C.9|South Africa|2020-07-01	0.0005818265	Africa
Africa|hCoV-19/DRC/6163/2020|EPI ISL 513623|B.1.214|Democratic Republic of the Congo|2020-05-08	Africa|hCoV-19/South Africa/KRISP-0389/2020|EPI ISL 487332|C.9|South Africa|2020-07-01	0.0005887171	Africa
Africa|hCoV-19/DRC/6203/2020|EPI ISL 514109|B.1|Democratic Republic of the Congo|2020-05-09	Africa|hCoV-19/South Africa/KRISP-0389/2020|EPI ISL 487332|C.9|South Africa|2020-07-01	0.0006828669	Africa
Africa|hCoV-19/DRC/6209/2020|EPI ISL 514110|B.1.84|Democratic Republic of the Congo|2020-05-09	Africa|hCoV-19/South Africa/KRISP-0389/2020|EPI ISL 487332|C.9|South Africa|2020-07-01	0.0005112567	Africa
Africa|hCoV-19/DRC/6227/2020|EPI ISL 514121|B.1.84|Democratic Republic of the Congo|2020-05-09	Africa|hCoV-19/South Africa/KRISP-0389/2020|EPI ISL 487332|C.9|South Africa|2020-07-01	0.0005119371	Africa
Africa|hCoV-19/DRC/6313/2020|EPI ISL 496516|B.1.84|Democratic Republic of the Congo|2020-05-09	Africa|hCoV-19/South Africa/KRISP-0389/2020|EPI ISL 487332|C.9|South Africa|2020-07-01	0.0006407307	Africa
Africa|hCoV-19/DRC/6338/2020|EPI ISL 495630|B.1|Democratic Republic of the Congo|2020-05-09	Africa|hCoV-19/South Africa/KRISP-0389/2020|EPI ISL 487332|C.9|South Africa|2020-07-01	0.0005629686	Africa
Africa|hCoV-19/DRC/6341/2020|EPI ISL 495631|B.1|Democratic Republic of the Congo|2020-05-09	Africa|hCoV-19/South Africa/KRISP-0389/2020|EPI ISL 487332|C.9|South Africa|2020-07-01	0.0006735054	Africa
Africa|hCoV-19/DRC/6342/2020|EPI ISL 495632|B.1|Democratic Republic of the Congo|2020-05-09	Africa|hCoV-19/South Africa/KRISP-0389/2020|EPI ISL 487332|C.9|South Africa|2020-07-01	0.0006264766	Africa
Africa|hCoV-19/DRC/6361/2020|EPI ISL 495633|B.1|Democratic Republic of the Congo|2020-05-09	Africa|hCoV-19/South Africa/KRISP-0389/2020|EPI ISL 487332|C.9|South Africa|2020-07-01	0.0005330409	Africa
Africa|hCoV-19/DRC/6380/2020|EPI ISL 513611|B.1.1.275|Democratic Republic of the Congo|2020-05-04	Africa|hCoV-19/South Africa/KRISP-0389/2020|EPI ISL 487332|C.9|South Africa|2020-07-01	0.0003805782	Africa
Africa|hCoV-19/DRC/6384/2020|EPI ISL 513612|B.1.1.275|Democratic Republic of the Congo|2020-05-07	Africa|hCoV-19/South Africa/KRISP-0389/2020|EPI ISL 487332|C.9|South Africa|2020-07-01	0.0003455634	Africa
Africa|hCoV-19/DRC/6386/2020|EPI ISL 513613|B.1.1.275|Democratic Republic of the Congo|2020-05-07	Africa|hCoV-19/South Africa/KRISP-0389/2020|EPI ISL 487332|C.9|South Africa|2020-07-01	0.0003392113	Africa
Africa|hCoV-19/DRC/6389/2020|EPI ISL 513614|B.1.84|Democratic Republic of the Congo|2020-05-07	Africa|hCoV-19/South Africa/KRISP-0389/2020|EPI ISL 487332|C.9|South Africa|2020-07-01	0.0006196910	Africa
Africa|hCoV-19/DRC/6390/2020|EPI ISL 513615|B.1.1.275|Democratic Republic of the Congo|2020-05-04	Africa|hCoV-19/South Africa/KRISP-0389/2020|EPI ISL 487332|C.9|South Africa|2020-07-01	0.0004416068	Africa
Africa|hCoV-19/DRC/6392/2020|EPI ISL 513616|B.1|Democratic Republic of the Congo|2020-05-04	Africa|hCoV-19/South Africa/KRISP-0389/2020|EPI ISL 487332|C.9|South Africa|2020-07-01	0.0004071944	Africa
Africa|hCoV-19/DRC/6395/2020|EPI ISL 513617|B.1.1.275|Democratic Republic of the Congo|2020-05-07	Africa|hCoV-19/South Africa/KRISP-0389/2020|EPI ISL 487332|C.9|South Africa|2020-07-01	0.0004706023	Africa
Africa|hCoV-19/DRC/6398/2020|EPI ISL 513618|B.1.1.275|Democratic Republic of the Congo|2020-05-07	Africa|hCoV-19/South Africa/KRISP-0389/2020|EPI ISL 487332|C.9|South Africa|2020-07-01	0.0003697044	Africa
Africa|hCoV-19/DRC/6724/2020|EPI ISL 495634|B.1|Democratic Republic of the Congo|2020-05-11	Africa|hCoV-19/South Africa/KRISP-0389/2020|EPI ISL 487332|C.9|South Africa|2020-07-01	0.0005112497	Africa
Africa|hCoV-19/DRC/6743/2020|EPI ISL 495635|B.1.149|Democratic Republic of the Congo|2020-05-11	Africa|hCoV-19/South Africa/KRISP-0389/2020|EPI ISL 487332|C.9|South Africa|2020-07-01	0.0005303147	Africa
Africa|hCoV-19/DRC/6783/2020|EPI ISL 496501|B.1.149|Democratic Republic of the Congo|2020-05-11	Africa|hCoV-19/South Africa/KRISP-0389/2020|EPI ISL 487332|C.9|South Africa|2020-07-01	0.0005622764	Africa
Africa|hCoV-19/DRC/6784/2020|EPI ISL 495636|B.1|Democratic Republic of the Congo|2020-05-11	Africa|hCoV-19/South Africa/KRISP-0389/2020|EPI ISL 487332|C.9|South Africa|2020-07-01	0.0004763302	Africa
Africa|hCoV-19/DRC/6786/2020|EPI ISL 495637|B.1.178|Democratic Republic of the Congo|2020-05-11	Africa|hCoV-19/South Africa/KRISP-0389/2020|EPI ISL 487332|C.9|South Africa|2020-07-01	0.0005798608	Africa
Africa|hCoV-19/DRC/6791/2020|EPI ISL 495638|B.1.178|Democratic Republic of the Congo|2020-05-11	Africa|hCoV-19/South Africa/KRISP-0389/2020|EPI ISL 487332|C.9|South Africa|2020-07-01	0.0005477949	Africa
Africa|hCoV-19/DRC/6792/2020|EPI ISL 495639|B.1|Democratic Republic of the Congo|2020-05-11	Africa|hCoV-19/South Africa/KRISP-0389/2020|EPI ISL 487332|C.9|South Africa|2020-07-01	0.0005347265	Africa
Africa|hCoV-19/DRC/6801/2020|EPI ISL 514111|B.1|Democratic Republic of the Congo|2020-05-11	Africa|hCoV-19/South Africa/KRISP-0389/2020|EPI ISL 487332|C.9|South Africa|2020-07-01	0.0007223858	Africa
Africa|hCoV-19/DRC/6853/2020|EPI ISL 496502|B.1.214|Democratic Republic of the Congo|2020-05-11	Africa|hCoV-19/South Africa/KRISP-0389/2020|EPI ISL 487332|C.9|South Africa|2020-07-01	0.0005193028	Africa
Africa|hCoV-19/DRC/6854/2020|EPI ISL 496503|B.1|Democratic Republic of the Congo|2020-05-11	Africa|hCoV-19/South Africa/KRISP-0389/2020|EPI ISL 487332|C.9|South Africa|2020-07-01	0.0007051073	Africa
Africa|hCoV-19/DRC/6875/2020|EPI ISL 496504|B.1|Democratic Republic of the Congo|2020-05-11	Africa|hCoV-19/South Africa/KRISP-0389/2020|EPI ISL 487332|C.9|South Africa|2020-07-01	0.0005112741	Africa
Africa|hCoV-19/DRC/7042/2020|EPI ISL 513592|B.1.214|Democratic Republic of the Congo|2020-05-12	Africa|hCoV-19/South Africa/KRISP-0389/2020|EPI ISL 487332|C.9|South Africa|2020-07-01	0.0005438819	Africa
Africa|hCoV-19/DRC/7061/2020|EPI ISL 513593|B.1|Democratic Republic of the Congo|2020-05-12	Africa|hCoV-19/South Africa/KRISP-0389/2020|EPI ISL 487332|C.9|South Africa|2020-07-01	0.0004932015	Africa
Africa|hCoV-19/DRC/7140/2020|EPI ISL 513594|B.1.214|Democratic Republic of the Congo|2020-05-12	Africa|hCoV-19/South Africa/KRISP-0389/2020|EPI ISL 487332|C.9|South Africa|2020-07-01	0.0006565794	Africa
Africa|hCoV-19/DRC/7200/2020|EPI ISL 514112|B.1|Democratic Republic of the Congo|2020-05-13	Africa|hCoV-19/South Africa/KRISP-0389/2020|EPI ISL 487332|C.9|South Africa|2020-07-01	0.0006443482	Africa
Africa|hCoV-19/DRC/7211/2020|EPI ISL 514122|B.1.149|Democratic Republic of the Congo|2020-05-13	Africa|hCoV-19/South Africa/KRISP-0389/2020|EPI ISL 487332|C.9|South Africa|2020-07-01	0.0005446017	Africa
Africa|hCoV-19/DRC/7248/2020|EPI ISL 514123|B.1|Democratic Republic of the Congo|2020-05-13	Africa|hCoV-19/South Africa/KRISP-0389/2020|EPI ISL 487332|C.9|South Africa|2020-07-01	0.0005219875	Africa
Africa|hCoV-19/DRC/7255/2020|EPI ISL 514124|B.1.149|Democratic Republic of the Congo|2020-05-13	Africa|hCoV-19/South Africa/KRISP-0389/2020|EPI ISL 487332|C.9|South Africa|2020-07-01	0.0006522045	Africa
Africa|hCoV-19/DRC/73/2020|EPI ISL 417941|B.1.178|Democratic Republic of the Congo|2020-03-18	Africa|hCoV-19/South Africa/KRISP-0389/2020|EPI ISL 487332|C.9|South Africa|2020-07-01	0.0004416967	Africa
Africa|hCoV-19/DRC/7386/2020|EPI ISL 513595|B.1.5|Democratic Republic of the Congo|2020-05-14	Africa|hCoV-19/South Africa/KRISP-0389/2020|EPI ISL 487332|C.9|South Africa|2020-07-01	0.0004549982	Africa
Africa|hCoV-19/DRC/7430/2020|EPI ISL 496517|B.1.1.1|Democratic Republic of the Congo|2020-05-14	Africa|hCoV-19/South Africa/KRISP-0389/2020|EPI ISL 487332|C.9|South Africa|2020-07-01	0.0003584928	Africa
Africa|hCoV-19/DRC/7434/2020|EPI ISL 513621|B.1.1.1|Democratic Republic of the Congo|2020-05-14	Africa|hCoV-19/South Africa/KRISP-0389/2020|EPI ISL 487332|C.9|South Africa|2020-07-01	0.0003483906	Africa
Africa|hCoV-19/DRC/7471/2020|EPI ISL 513596|B.1.214|Democratic Republic of the Congo|2020-05-14	Africa|hCoV-19/South Africa/KRISP-0389/2020|EPI ISL 487332|C.9|South Africa|2020-07-01	0.0005476639	Africa
Africa|hCoV-19/DRC/7488/2020|EPI ISL 514113|B.1.1|Democratic Republic of the Congo|2020-05-14	Africa|hCoV-19/South Africa/KRISP-0389/2020|EPI ISL 487332|C.9|South Africa|2020-07-01	0.0003066045	Africa
Africa|hCoV-19/DRC/7713/2020|EPI ISL 495640|B.1|Democratic Republic of the Congo|2020-05-14	Africa|hCoV-19/South Africa/KRISP-0389/2020|EPI ISL 487332|C.9|South Africa|2020-07-01	0.0007336793	Africa
Africa|hCoV-19/DRC/7864/2020|EPI ISL 496505|B.1.214|Democratic Republic of the Congo|2020-05-15	Africa|hCoV-19/South Africa/KRISP-0389/2020|EPI ISL 487332|C.9|South Africa|2020-07-01	0.0006248392	Africa
Africa|hCoV-19/DRC/7920/2020|EPI ISL 495641|B.1|Democratic Republic of the Congo|2020-05-15	Africa|hCoV-19/South Africa/KRISP-0389/2020|EPI ISL 487332|C.9|South Africa|2020-07-01	0.0006482381	Africa
Africa|hCoV-19/DRC/80/2020|EPI ISL 417942|B.1.178|Democratic Republic of the Congo|2020-03-18	Africa|hCoV-19/South Africa/KRISP-0389/2020|EPI ISL 487332|C.9|South Africa|2020-07-01	0.0004388791	Africa
Africa|hCoV-19/DRC/8018/2020|EPI ISL 514125|B.1.5|Democratic Republic of the Congo|2020-05-15	Africa|hCoV-19/South Africa/KRISP-0389/2020|EPI ISL 487332|C.9|South Africa|2020-07-01	0.0006355444	Africa
Africa|hCoV-19/DRC/81/2020|EPI ISL 417944|B.1.9|Democratic Republic of the Congo|2020-03-18	Africa|hCoV-19/South Africa/KRISP-0389/2020|EPI ISL 487332|C.9|South Africa|2020-07-01	0.0005418978	Africa
Africa|hCoV-19/DRC/82/2020|EPI ISL 417946|B.1.5|Democratic Republic of the Congo|2020-03-18	Africa|hCoV-19/South Africa/KRISP-0389/2020|EPI ISL 487332|C.9|South Africa|2020-07-01	0.0004033317	Africa
Africa|hCoV-19/DRC/94/2020|EPI ISL 417947|B.1|Democratic Republic of the Congo|2020-03-19	Africa|hCoV-19/South Africa/KRISP-0389/2020|EPI ISL 487332|C.9|South Africa|2020-07-01	0.0004371467	Africa
Africa|hCoV-19/DRC/998/2020|EPI ISL 429254|B.1|Democratic Republic of the Congo|2020-04-03	Africa|hCoV-19/South Africa/KRISP-0389/2020|EPI ISL 487332|C.9|South Africa|2020-07-01	0.0005316808	Africa
Africa|hCoV-19/DRC/KN-0038/2020|EPI ISL 417434|B.1.128|Democratic Republic of the Congo|2020-03-14	Africa|hCoV-19/South Africa/KRISP-0389/2020|EPI ISL 487332|C.9|South Africa|2020-07-01	0.0005646655	Africa
Africa|hCoV-19/DRC/KN-0054/2020|EPI ISL 417437|B.1.178|Democratic Republic of the Congo|2020-03-17	Africa|hCoV-19/South Africa/KRISP-0389/2020|EPI ISL 487332|C.9|South Africa|2020-07-01	0.0004711423	Africa
Africa|hCoV-19/DRC/KN-0058/2020|EPI ISL 417438|B.1|Democratic Republic of the Congo|2020-03-17	Africa|hCoV-19/South Africa/KRISP-0389/2020|EPI ISL 487332|C.9|South Africa|2020-07-01	0.0004409418	Africa
Africa|hCoV-19/DRC/KN-0060/2020|EPI ISL 417440|B.1|Democratic Republic of the Congo|2020-03-17	Africa|hCoV-19/South Africa/KRISP-0389/2020|EPI ISL 487332|C.9|South Africa|2020-07-01	0.0004715168	Africa
Africa|hCoV-19/DRC/KN-0070/2020|EPI ISL 417441|B.1.178|Democratic Republic of the Congo|2020-03-17	Africa|hCoV-19/South Africa/KRISP-0389/2020|EPI ISL 487332|C.9|South Africa|2020-07-01	0.0004475498	Africa
Africa|hCoV-19/DRC/KN-0072/2020|EPI ISL 417442|B.1.178|Democratic Republic of the Congo|2020-03-18	Africa|hCoV-19/South Africa/KRISP-0389/2020|EPI ISL 487332|C.9|South Africa|2020-07-01	0.0004392049	Africa
Africa|hCoV-19/DRC/KN-13/2020|EPI ISL 414647|B.1|Democratic Republic of the Congo|2020-03-09	Africa|hCoV-19/South Africa/KRISP-0389/2020|EPI ISL 487332|C.9|South Africa|2020-07-01	0.0004511150	Africa
Africa|hCoV-19/Egypt/Army-MCL001/2020|EPI ISL 510526|B.1|Egypt|2020-06-01	Africa|hCoV-19/South Africa/KRISP-0389/2020|EPI ISL 487332|C.9|South Africa|2020-07-01	0.0005715070	Africa
Africa|hCoV-19/Egypt/C-CU001a-S1/2020|EPI ISL 529031|B.1.255|Egypt|2020-05-19	Africa|hCoV-19/South Africa/KRISP-0389/2020|EPI ISL 487332|C.9|South Africa|2020-07-01	0.0006052619	Africa
Africa|hCoV-19/Egypt/C-CU002b-S3/2020|EPI ISL 529032|B.1.1.1|Egypt|2020-06-19	Africa|hCoV-19/South Africa/KRISP-0389/2020|EPI ISL 487332|C.9|South Africa|2020-07-01	0.0003697191	Africa
Africa|hCoV-19/Egypt/C-VSVRI-SERVAC/2020|EPI ISL 528386|B.1.255|Egypt|2020-08-22	Africa|hCoV-19/South Africa/KRISP-0389/2020|EPI ISL 487332|C.9|South Africa|2020-07-01	0.0004370144	Africa
Africa|hCoV-19/Egypt/CUNCI-7I028/2020|EPI ISL 524426|B.1.255|Egypt|2020-07-19	Africa|hCoV-19/South Africa/KRISP-0389/2020|EPI ISL 487332|C.9|South Africa|2020-07-01	0.0004370144	Africa
Africa|hCoV-19/Egypt/CUNCI-HGC002/2020|EPI ISL 468045|B.1|Egypt|2020-05-02	Africa|hCoV-19/South Africa/KRISP-0389/2020|EPI ISL 487332|C.9|South Africa|2020-07-01	0.0004374070	Africa
Africa|hCoV-19/Egypt/CUNCI-HGC004/2020|EPI ISL 468048|B.1|Egypt|2020-05-02	Africa|hCoV-19/South Africa/KRISP-0389/2020|EPI ISL 487332|C.9|South Africa|2020-07-01	0.0004372894	Africa
Africa|hCoV-19/Egypt/CUNCI-HGC005/2020|EPI ISL 468052|B.1|Egypt|2020-05-02	Africa|hCoV-19/South Africa/KRISP-0389/2020|EPI ISL 487332|C.9|South Africa|2020-07-01	0.0005046121	Africa
Africa|hCoV-19/Egypt/CUNCI-HGC006/2020|EPI ISL 468050|B.1|Egypt|2020-05-02	Africa|hCoV-19/South Africa/KRISP-0389/2020|EPI ISL 487332|C.9|South Africa|2020-07-01	0.0005045171	Africa
Africa|hCoV-19/Egypt/CUNCI-HGC007-2/2020|EPI ISL 468054|B.1|Egypt|2020-05-02	Africa|hCoV-19/South Africa/KRISP-0389/2020|EPI ISL 487332|C.9|South Africa|2020-07-01	0.0005380666	Africa
Africa|hCoV-19/Egypt/CUNCI-HGC007/2020|EPI ISL 468046|B.1|Egypt|2020-05-02	Africa|hCoV-19/South Africa/KRISP-0389/2020|EPI ISL 487332|C.9|South Africa|2020-07-01	0.0005046020	Africa
Africa|hCoV-19/Egypt/CUNCI-HGC008/2020|EPI ISL 468044|B.1|Egypt|2020-05-02	Africa|hCoV-19/South Africa/KRISP-0389/2020|EPI ISL 487332|C.9|South Africa|2020-07-01	0.0005046189	Africa
Africa|hCoV-19/Egypt/CUNCI-HGC009/2020|EPI ISL 468053|B.1|Egypt|2020-05-02	Africa|hCoV-19/South Africa/KRISP-0389/2020|EPI ISL 487332|C.9|South Africa|2020-07-01	0.0004374658	Africa
Africa|hCoV-19/Egypt/CUNCI-HGC010/2020|EPI ISL 468055|B.1.247|Egypt|2020-05-02	Africa|hCoV-19/South Africa/KRISP-0389/2020|EPI ISL 487332|C.9|South Africa|2020-07-01	0.0006728680	Africa
Africa|hCoV-19/Egypt/CUNCI-HGC011/2020|EPI ISL 468059|B.1|Egypt|2020-05-02	Africa|hCoV-19/South Africa/KRISP-0389/2020|EPI ISL 487332|C.9|South Africa|2020-07-01	0.0005046478	Africa
Africa|hCoV-19/Egypt/CUNCI-HGC012/2020|EPI ISL 468051|B.1.255|Egypt|2020-05-02	Africa|hCoV-19/South Africa/KRISP-0389/2020|EPI ISL 487332|C.9|South Africa|2020-07-01	0.0006392357	Africa
Africa|hCoV-19/Egypt/CUNCI-HGC013/2020|EPI ISL 468047|B.1.201|Egypt|2020-05-02	Africa|hCoV-19/South Africa/KRISP-0389/2020|EPI ISL 487332|C.9|South Africa|2020-07-01	0.0005719303	Africa
Africa|hCoV-19/Egypt/CUNCI-HGC014/2020|EPI ISL 468060|B.1.5|Egypt|2020-05-02	Africa|hCoV-19/South Africa/KRISP-0389/2020|EPI ISL 487332|C.9|South Africa|2020-07-01	0.0003700613	Africa
Africa|hCoV-19/Egypt/CUNCI-HGC015/2020|EPI ISL 468056|B.1|Egypt|2020-05-02	Africa|hCoV-19/South Africa/KRISP-0389/2020|EPI ISL 487332|C.9|South Africa|2020-07-01	0.0003700489	Africa
Africa|hCoV-19/Egypt/CUNCI-HGC016/2020|EPI ISL 468058|B.1|Egypt|2020-05-02	Africa|hCoV-19/South Africa/KRISP-0389/2020|EPI ISL 487332|C.9|South Africa|2020-07-01	0.0005056052	Africa
Africa|hCoV-19/Egypt/CUNCI-HGC021/2020|EPI ISL 468061|B.1|Egypt|2020-05-02	Africa|hCoV-19/South Africa/KRISP-0389/2020|EPI ISL 487332|C.9|South Africa|2020-07-01	0.0005053548	Africa
Africa|hCoV-19/Egypt/CUNCI-HGC023/2020|EPI ISL 468057|B.1.5|Egypt|2020-05-02	Africa|hCoV-19/South Africa/KRISP-0389/2020|EPI ISL 487332|C.9|South Africa|2020-07-01	0.0004037481	Africa
Africa|hCoV-19/Egypt/CUNCI-HGC028/2020|EPI ISL 468062|B.1|Egypt|2020-05-02	Africa|hCoV-19/South Africa/KRISP-0389/2020|EPI ISL 487332|C.9|South Africa|2020-07-01	0.0005729322	Africa
Africa|hCoV-19/Egypt/CUNCI-HGC3I011/2020|EPI ISL 479697|B.1|Egypt|2020-06-02	Africa|hCoV-19/South Africa/KRISP-0389/2020|EPI ISL 487332|C.9|South Africa|2020-07-01	0.0005042744	Africa
Africa|hCoV-19/Egypt/CUNCI-HGC3I012/2020|EPI ISL 479693|B.1.255|Egypt|2020-06-02	Africa|hCoV-19/South Africa/KRISP-0389/2020|EPI ISL 487332|C.9|South Africa|2020-07-01	0.0006387630	Africa
Africa|hCoV-19/Egypt/CUNCI-HGC3I013/2020|EPI ISL 479694|B.1.201|Egypt|2020-06-02	Africa|hCoV-19/South Africa/KRISP-0389/2020|EPI ISL 487332|C.9|South Africa|2020-07-01	0.0005715074	Africa
Africa|hCoV-19/Egypt/CUNCI-HGC3I014/2020|EPI ISL 479696|B.1.5|Egypt|2020-06-02	Africa|hCoV-19/South Africa/KRISP-0389/2020|EPI ISL 487332|C.9|South Africa|2020-07-01	0.0003697753	Africa
Africa|hCoV-19/Egypt/CUNCI-HGC3I02/2020|EPI ISL 479686|B.1|Egypt|2020-06-02	Africa|hCoV-19/South Africa/KRISP-0389/2020|EPI ISL 487332|C.9|South Africa|2020-07-01	0.0004706721	Africa
Africa|hCoV-19/Egypt/CUNCI-HGC3I023/2020|EPI ISL 479695|B.1.5|Egypt|2020-06-02	Africa|hCoV-19/South Africa/KRISP-0389/2020|EPI ISL 487332|C.9|South Africa|2020-07-01	0.0004034495	Africa
Africa|hCoV-19/Egypt/CUNCI-HGC3I025/2020|EPI ISL 479691|B.1|Egypt|2020-06-02	Africa|hCoV-19/South Africa/KRISP-0389/2020|EPI ISL 487332|C.9|South Africa|2020-07-01	0.0005379561	Africa
Africa|hCoV-19/Egypt/CUNCI-HGC3I03/2020|EPI ISL 479687|B.1|Egypt|2020-06-02	Africa|hCoV-19/South Africa/KRISP-0389/2020|EPI ISL 487332|C.9|South Africa|2020-07-01	0.0005042289	Africa
Africa|hCoV-19/Egypt/CUNCI-HGC3I05/2020|EPI ISL 479690|B.1|Egypt|2020-06-02	Africa|hCoV-19/South Africa/KRISP-0389/2020|EPI ISL 487332|C.9|South Africa|2020-07-01	0.0005042390	Africa
Africa|hCoV-19/Egypt/CUNCI-HGC3I06/2020|EPI ISL 479688|B.1|Egypt|2020-06-02	Africa|hCoV-19/South Africa/KRISP-0389/2020|EPI ISL 487332|C.9|South Africa|2020-07-01	0.0005042458	Africa
Africa|hCoV-19/Egypt/CUNCI-HGC3I08/2020|EPI ISL 479698|B.1|Egypt|2020-06-02	Africa|hCoV-19/South Africa/KRISP-0389/2020|EPI ISL 487332|C.9|South Africa|2020-07-01	0.0005042458	Africa
Africa|hCoV-19/Egypt/CUNCI-HGC3I09/2020|EPI ISL 479692|B.1|Egypt|2020-06-02	Africa|hCoV-19/South Africa/KRISP-0389/2020|EPI ISL 487332|C.9|South Africa|2020-07-01	0.0004371423	Africa
Africa|hCoV-19/Egypt/CUNCI-HGC4I003/2020|EPI ISL 479699|B.1.1.247|Egypt|2020-06-02	Africa|hCoV-19/South Africa/KRISP-0389/2020|EPI ISL 487332|C.9|South Africa|2020-07-01	0.0005042609	Africa
Africa|hCoV-19/Egypt/CUNCI-HGC4I004/2020|EPI ISL 479700|B.1.1.296|Egypt|2020-06-02	Africa|hCoV-19/South Africa/KRISP-0389/2020|EPI ISL 487332|C.9|South Africa|2020-07-01	0.0004033437	Africa
Africa|hCoV-19/Egypt/CUNCI-HGC4I015/2020|EPI ISL 479728|B.1.1.123|Egypt|2020-06-02	Africa|hCoV-19/South Africa/KRISP-0389/2020|EPI ISL 487332|C.9|South Africa|2020-07-01	0.0004370466	Africa
Africa|hCoV-19/Egypt/CUNCI-HGC4I022/2020|EPI ISL 479705|B.1.1|Egypt|2020-06-02	Africa|hCoV-19/South Africa/KRISP-0389/2020|EPI ISL 487332|C.9|South Africa|2020-07-01	0.0005378892	Africa
Africa|hCoV-19/Egypt/CUNCI-HGC4I023/2020|EPI ISL 479729|B.1.1.247|Egypt|2020-06-02	Africa|hCoV-19/South Africa/KRISP-0389/2020|EPI ISL 487332|C.9|South Africa|2020-07-01	0.0003698236	Africa
Africa|hCoV-19/Egypt/CUNCI-HGC4I025/2020|EPI ISL 479706|B.1.255|Egypt|2020-06-02	Africa|hCoV-19/South Africa/KRISP-0389/2020|EPI ISL 487332|C.9|South Africa|2020-07-01	0.0005715130	Africa
Africa|hCoV-19/Egypt/CUNCI-HGC4I026/2020|EPI ISL 479702|B.1|Egypt|2020-06-02	Africa|hCoV-19/South Africa/KRISP-0389/2020|EPI ISL 487332|C.9|South Africa|2020-07-01	0.0006393711	Africa
Africa|hCoV-19/Egypt/CUNCI-HGC4I029/2020|EPI ISL 479701|B.1.1.1|Egypt|2020-06-02	Africa|hCoV-19/South Africa/KRISP-0389/2020|EPI ISL 487332|C.9|South Africa|2020-07-01	0.0003025026	Africa
Africa|hCoV-19/Egypt/CUNCI-HGC4I030/2020|EPI ISL 479703|B.1|Egypt|2020-06-02	Africa|hCoV-19/South Africa/KRISP-0389/2020|EPI ISL 487332|C.9|South Africa|2020-07-01	0.0005714960	Africa
Africa|hCoV-19/Egypt/CUNCI-HGC4I031/2020|EPI ISL 479707|B.1.1.1|Egypt|2020-06-02	Africa|hCoV-19/South Africa/KRISP-0389/2020|EPI ISL 487332|C.9|South Africa|2020-07-01	0.0004369732	Africa
Africa|hCoV-19/Egypt/CUNCI-HGC4I032/2020|EPI ISL 479709|B.1.1|Egypt|2020-06-02	Africa|hCoV-19/South Africa/KRISP-0389/2020|EPI ISL 487332|C.9|South Africa|2020-07-01	0.0004036964	Africa
Africa|hCoV-19/Egypt/CUNCI-HGC4I033/2020|EPI ISL 479704|B.1|Egypt|2020-06-02	Africa|hCoV-19/South Africa/KRISP-0389/2020|EPI ISL 487332|C.9|South Africa|2020-07-01	0.0004707038	Africa
Africa|hCoV-19/Egypt/CUNCI-HGC4I034/2020|EPI ISL 479708|B.1.255|Egypt|2020-06-02	Africa|hCoV-19/South Africa/KRISP-0389/2020|EPI ISL 487332|C.9|South Africa|2020-07-01	0.0004369704	Africa
Africa|hCoV-19/Egypt/CUNCI-HGC5I001/2020|EPI ISL 479710|B.1.1|Egypt|2020-06-02	Africa|hCoV-19/South Africa/KRISP-0389/2020|EPI ISL 487332|C.9|South Africa|2020-07-01	0.0002689681	Africa
Africa|hCoV-19/Egypt/CUNCI-HGC5I003/2020|EPI ISL 479711|B.1|Egypt|2020-06-02	Africa|hCoV-19/South Africa/KRISP-0389/2020|EPI ISL 487332|C.9|South Africa|2020-07-01	0.0004370188	Africa
Africa|hCoV-19/Egypt/CUNCI-HGC5I010/2020|EPI ISL 479730|B.1.1|Egypt|2020-06-02	Africa|hCoV-19/South Africa/KRISP-0389/2020|EPI ISL 487332|C.9|South Africa|2020-07-01	0.0003362238	Africa
Africa|hCoV-19/Egypt/CUNCI-HGC5I011/2020|EPI ISL 479712|B.1.1|Egypt|2020-06-02	Africa|hCoV-19/South Africa/KRISP-0389/2020|EPI ISL 487332|C.9|South Africa|2020-07-01	0.0002689319	Africa
Africa|hCoV-19/Egypt/CUNCI-HGC5I012/2020|EPI ISL 479713|B.1.1|Egypt|2020-06-02	Africa|hCoV-19/South Africa/KRISP-0389/2020|EPI ISL 487332|C.9|South Africa|2020-07-01	0.0003024732	Africa
Africa|hCoV-19/Egypt/CUNCI-HGC5I014/2020|EPI ISL 479714|B.1.255|Egypt|2020-06-02	Africa|hCoV-19/South Africa/KRISP-0389/2020|EPI ISL 487332|C.9|South Africa|2020-07-01	0.0005715323	Africa
Africa|hCoV-19/Egypt/CUNCI-HGC5I015/2020|EPI ISL 475722|B.1.255|Egypt|2020-05-02	Africa|hCoV-19/South Africa/KRISP-0389/2020|EPI ISL 487332|C.9|South Africa|2020-07-01	0.0006390979	Africa
Africa|hCoV-19/Egypt/CUNCI-HGC5I016/2020|EPI ISL 479731|B.1|Egypt|2020-06-02	Africa|hCoV-19/South Africa/KRISP-0389/2020|EPI ISL 487332|C.9|South Africa|2020-07-01	0.0004706673	Africa
Africa|hCoV-19/Egypt/CUNCI-HGC5I022/2020|EPI ISL 479715|B.1.1|Egypt|2020-06-02	Africa|hCoV-19/South Africa/KRISP-0389/2020|EPI ISL 487332|C.9|South Africa|2020-07-01	0.0003360994	Africa
Africa|hCoV-19/Egypt/CUNCI-HGC5I025/2020|EPI ISL 479716|A|Egypt|2020-06-02	Africa|hCoV-19/South Africa/KRISP-0389/2020|EPI ISL 487332|C.9|South Africa|2020-07-01	0.0004042008	Africa
Africa|hCoV-19/Egypt/CUNCI-HGC5I026/2020|EPI ISL 479735|B.1.5|Egypt|2020-06-02	Africa|hCoV-19/South Africa/KRISP-0389/2020|EPI ISL 487332|C.9|South Africa|2020-07-01	0.0005717877	Africa
Africa|hCoV-19/Egypt/CUNCI-HGC5I029/2020|EPI ISL 479734|B.1|Egypt|2020-06-02	Africa|hCoV-19/South Africa/KRISP-0389/2020|EPI ISL 487332|C.9|South Africa|2020-07-01	0.0004707354	Africa
Africa|hCoV-19/Egypt/CUNCI-HGC5I030/2020|EPI ISL 479721|B.1.5|Egypt|2020-06-02	Africa|hCoV-19/South Africa/KRISP-0389/2020|EPI ISL 487332|C.9|South Africa|2020-07-01	0.0003698250	Africa
Africa|hCoV-19/Egypt/CUNCI-HGC5I033/2020|EPI ISL 479717|B.1.5|Egypt|2020-06-02	Africa|hCoV-19/South Africa/KRISP-0389/2020|EPI ISL 487332|C.9|South Africa|2020-07-01	0.0003362350	Africa
Africa|hCoV-19/Egypt/CUNCI-HGC5I034/2020|EPI ISL 479720|B.1.5|Egypt|2020-06-02	Africa|hCoV-19/South Africa/KRISP-0389/2020|EPI ISL 487332|C.9|South Africa|2020-07-01	0.0004033667	Africa
Africa|hCoV-19/Egypt/CUNCI-HGC6I002/2020|EPI ISL 479719|B.1.1.1|Egypt|2020-06-02	Africa|hCoV-19/South Africa/KRISP-0389/2020|EPI ISL 487332|C.9|South Africa|2020-07-01	0.0002688677	Africa
Africa|hCoV-19/Egypt/CUNCI-HGC6I003/2020|EPI ISL 479718|B.1.5|Egypt|2020-06-02	Africa|hCoV-19/South Africa/KRISP-0389/2020|EPI ISL 487332|C.9|South Africa|2020-07-01	0.0004706610	Africa
Africa|hCoV-19/Egypt/CUNCI-HGC6I007/2020|EPI ISL 479722|B.1|Egypt|2020-06-02	Africa|hCoV-19/South Africa/KRISP-0389/2020|EPI ISL 487332|C.9|South Africa|2020-07-01	0.0002353344	Africa
Africa|hCoV-19/Egypt/CUNCI-HGC6I010/2020|EPI ISL 478672|B.1|Egypt|2020-06-02	Africa|hCoV-19/South Africa/KRISP-0389/2020|EPI ISL 487332|C.9|South Africa|2020-07-01	0.0005714690	Africa
Africa|hCoV-19/Egypt/CUNCI-HGC6I011/2020|EPI ISL 479727|A|Egypt|2020-06-02	Africa|hCoV-19/South Africa/KRISP-0389/2020|EPI ISL 487332|C.9|South Africa|2020-07-01	0.0009080241	Africa
Africa|hCoV-19/Egypt/CUNCI-HGC6I015/2020|EPI ISL 479725|B.1.1|Egypt|2020-06-02	Africa|hCoV-19/South Africa/KRISP-0389/2020|EPI ISL 487332|C.9|South Africa|2020-07-01	0.0004369367	Africa
Africa|hCoV-19/Egypt/CUNCI-HGC6I016/2020|EPI ISL 475723|B.1.247|Egypt|2020-06-02	Africa|hCoV-19/South Africa/KRISP-0389/2020|EPI ISL 487332|C.9|South Africa|2020-07-01	0.0006729837	Africa
Africa|hCoV-19/Egypt/CUNCI-HGC6I024/2020|EPI ISL 479732|B.1.1.247|Egypt|2020-06-02	Africa|hCoV-19/South Africa/KRISP-0389/2020|EPI ISL 487332|C.9|South Africa|2020-07-01	0.0004038010	Africa
Africa|hCoV-19/Egypt/CUNCI-HGC6I026/2020|EPI ISL 479724|B.1.1.1|Egypt|2020-06-02	Africa|hCoV-19/South Africa/KRISP-0389/2020|EPI ISL 487332|C.9|South Africa|2020-07-01	0.0003024822	Africa
Africa|hCoV-19/Egypt/CUNCI-HGC6I029/2020|EPI ISL 477161|B.1.255|Egypt|2020-06-02	Africa|hCoV-19/South Africa/KRISP-0389/2020|EPI ISL 487332|C.9|South Africa|2020-07-01	0.0005714939	Africa
Africa|hCoV-19/Egypt/CUNCI-HGC6I031/2020|EPI ISL 475724|B.1.1.1|Egypt|2020-06-02	Africa|hCoV-19/South Africa/KRISP-0389/2020|EPI ISL 487332|C.9|South Africa|2020-07-01	0.0004036014	Africa
Africa|hCoV-19/Egypt/CUNCI-HGC6I032/2020|EPI ISL 479733|B.1.1.1|Egypt|2020-06-02	Africa|hCoV-19/South Africa/KRISP-0389/2020|EPI ISL 487332|C.9|South Africa|2020-07-01	0.0002689038	Africa
Africa|hCoV-19/Egypt/CUNCI-HGC6I033/2020|EPI ISL 479723|B.1.1.1|Egypt|2020-06-02	Africa|hCoV-19/South Africa/KRISP-0389/2020|EPI ISL 487332|C.9|South Africa|2020-07-01	0.0004033708	Africa
Africa|hCoV-19/Egypt/CUNCI-HGC7I01/2020|EPI ISL 529141|B.1|Egypt|2020-07-19	Africa|hCoV-19/South Africa/KRISP-0389/2020|EPI ISL 487332|C.9|South Africa|2020-07-01	0.0006052108	Africa
Africa|hCoV-19/Egypt/CUNCI-HGC7I02/2020|EPI ISL 529142|A|Egypt|2020-07-19	Africa|hCoV-19/South Africa/KRISP-0389/2020|EPI ISL 487332|C.9|South Africa|2020-07-01	0.0008744347	Africa
Africa|hCoV-19/Egypt/CUNCI-HGC7I07/2020|EPI ISL 529145|B.1|Egypt|2020-07-19	Africa|hCoV-19/South Africa/KRISP-0389/2020|EPI ISL 487332|C.9|South Africa|2020-07-01	0.0005715899	Africa
Africa|hCoV-19/Egypt/EGY-020/2020|EPI ISL 526975|B.1|Egypt|2020-08-14	Africa|hCoV-19/South Africa/KRISP-0389/2020|EPI ISL 487332|C.9|South Africa|2020-07-01	0.0005715074	Africa
Africa|hCoV-19/Egypt/EGY-041/2020|EPI ISL 526997|B.1|Egypt|2020-08-22	Africa|hCoV-19/South Africa/KRISP-0389/2020|EPI ISL 487332|C.9|South Africa|2020-07-01	0.0005715074	Africa
Africa|hCoV-19/Egypt/EGY-S031/2020|EPI ISL 526986|B.1|Egypt|2020-08-17	Africa|hCoV-19/South Africa/KRISP-0389/2020|EPI ISL 487332|C.9|South Africa|2020-07-01	0.0005715074	Africa
Africa|hCoV-19/Egypt/HCoV2-Egy-002/2020|EPI ISL 510532|B.1|Egypt|2020-06-02	Africa|hCoV-19/South Africa/KRISP-0389/2020|EPI ISL 487332|C.9|South Africa|2020-07-01	0.0005715074	Africa
Africa|hCoV-19/Egypt/MASRI-005/2020|EPI ISL 482759|B.1|Egypt|2020-04-30	Africa|hCoV-19/South Africa/KRISP-0389/2020|EPI ISL 487332|C.9|South Africa|2020-07-01	0.0004369617	Africa
Africa|hCoV-19/Egypt/MASRI-007/2020|EPI ISL 482760|B.1|Egypt|2020-04-28	Africa|hCoV-19/South Africa/KRISP-0389/2020|EPI ISL 487332|C.9|South Africa|2020-07-01	0.0005045390	Africa
Africa|hCoV-19/Egypt/MASRI-008/2020|EPI ISL 482761|B.1|Egypt|2020-04-30	Africa|hCoV-19/South Africa/KRISP-0389/2020|EPI ISL 487332|C.9|South Africa|2020-07-01	0.0004395807	Africa
Africa|hCoV-19/Egypt/MASRI-009/2020|EPI ISL 483035|A|Egypt|2020-04-30	Africa|hCoV-19/South Africa/KRISP-0389/2020|EPI ISL 487332|C.9|South Africa|2020-07-01	0.0006724045	Africa
Africa|hCoV-19/Egypt/MASRI-011/2020|EPI ISL 482762|B.1|Egypt|2020-05-05	Africa|hCoV-19/South Africa/KRISP-0389/2020|EPI ISL 487332|C.9|South Africa|2020-07-01	0.0005043186	Africa
Africa|hCoV-19/Egypt/MASRI-012/2020|EPI ISL 482763|B.1|Egypt|2020-05-05	Africa|hCoV-19/South Africa/KRISP-0389/2020|EPI ISL 487332|C.9|South Africa|2020-07-01	0.0004033411	Africa
Africa|hCoV-19/Egypt/MASRI-014/2020|EPI ISL 482765|B.1|Egypt|2020-04-30	Africa|hCoV-19/South Africa/KRISP-0389/2020|EPI ISL 487332|C.9|South Africa|2020-07-01	0.0006388830	Africa
Africa|hCoV-19/Egypt/MASRI-015/2020|EPI ISL 482766|B.1.36|Egypt|2020-05-11	Africa|hCoV-19/South Africa/KRISP-0389/2020|EPI ISL 487332|C.9|South Africa|2020-07-01	0.0007060674	Africa
Africa|hCoV-19/Egypt/MASRI-016/2020|EPI ISL 482767|B.1|Egypt|2020-05-11	Africa|hCoV-19/South Africa/KRISP-0389/2020|EPI ISL 487332|C.9|South Africa|2020-07-01	0.0006393128	Africa
Africa|hCoV-19/Egypt/MASRI-018/2020|EPI ISL 483036|A|Egypt|2020-05-10	Africa|hCoV-19/South Africa/KRISP-0389/2020|EPI ISL 487332|C.9|South Africa|2020-07-01	0.0008805033	Africa
Africa|hCoV-19/Egypt/MASRI-020/2020|EPI ISL 483037|B.1|Egypt|2020-05-13	Africa|hCoV-19/South Africa/KRISP-0389/2020|EPI ISL 487332|C.9|South Africa|2020-07-01	0.0006793595	Africa
Africa|hCoV-19/Egypt/MASRI-022/2020|EPI ISL 482768|B.1.255|Egypt|2020-05-13	Africa|hCoV-19/South Africa/KRISP-0389/2020|EPI ISL 487332|C.9|South Africa|2020-07-01	0.0006397901	Africa
Africa|hCoV-19/Egypt/MASRI-023/2020|EPI ISL 482769|B.1|Egypt|2020-05-11	Africa|hCoV-19/South Africa/KRISP-0389/2020|EPI ISL 487332|C.9|South Africa|2020-07-01	0.0004374599	Africa
Africa|hCoV-19/Egypt/MASRI-024/2020|EPI ISL 482770|B.1|Egypt|2020-05-11	Africa|hCoV-19/South Africa/KRISP-0389/2020|EPI ISL 487332|C.9|South Africa|2020-07-01	0.0005042339	Africa
Africa|hCoV-19/Egypt/MASRI-025/2020|EPI ISL 482771|B.1|Egypt|2020-05-10	Africa|hCoV-19/South Africa/KRISP-0389/2020|EPI ISL 487332|C.9|South Africa|2020-07-01	0.0006390613	Africa
Africa|hCoV-19/Egypt/MASRI-026/2020|EPI ISL 482772|B.1|Egypt|2020-05-10	Africa|hCoV-19/South Africa/KRISP-0389/2020|EPI ISL 487332|C.9|South Africa|2020-07-01	0.0005715956	Africa
Africa|hCoV-19/Egypt/MASRI-027/2020|EPI ISL 482773|B.1.1.123|Egypt|2020-05-08	Africa|hCoV-19/South Africa/KRISP-0389/2020|EPI ISL 487332|C.9|South Africa|2020-07-01	0.0003704800	Africa
Africa|hCoV-19/Egypt/MASRI-028/2020|EPI ISL 483038|B.1|Egypt|2020-05-13	Africa|hCoV-19/South Africa/KRISP-0389/2020|EPI ISL 487332|C.9|South Africa|2020-07-01	0.0005715017	Africa
Africa|hCoV-19/Egypt/MASRI-029/2020|EPI ISL 482774|B.1|Egypt|2020-05-13	Africa|hCoV-19/South Africa/KRISP-0389/2020|EPI ISL 487332|C.9|South Africa|2020-07-01	0.0005042509	Africa
Africa|hCoV-19/Egypt/MASRI-10/2020|EPI ISL 475752|B.1.255|Egypt|2020-05	Africa|hCoV-19/South Africa/KRISP-0389/2020|EPI ISL 487332|C.9|South Africa|2020-07-01	0.0006053125	Africa
Africa|hCoV-19/Egypt/MASRI-11/2020|EPI ISL 475753|B.1.36|Egypt|2020-05	Africa|hCoV-19/South Africa/KRISP-0389/2020|EPI ISL 487332|C.9|South Africa|2020-07-01	0.0007396972	Africa
Africa|hCoV-19/Egypt/MASRI-14/2020|EPI ISL 475749|B.1|Egypt|2020-05	Africa|hCoV-19/South Africa/KRISP-0389/2020|EPI ISL 487332|C.9|South Africa|2020-07-01	0.0004706246	Africa
Africa|hCoV-19/Egypt/MASRI-15/2020|EPI ISL 475750|B.1.1|Egypt|2020-05	Africa|hCoV-19/South Africa/KRISP-0389/2020|EPI ISL 487332|C.9|South Africa|2020-07-01	0.0006089879	Africa
Africa|hCoV-19/Egypt/MASRI-2/2020|EPI ISL 475745|B.1|Egypt|2020-05	Africa|hCoV-19/South Africa/KRISP-0389/2020|EPI ISL 487332|C.9|South Africa|2020-07-01	0.0005042168	Africa
Africa|hCoV-19/Egypt/MASRI-3/2020|EPI ISL 475746|A|Egypt|2020-05	Africa|hCoV-19/South Africa/KRISP-0389/2020|EPI ISL 487332|C.9|South Africa|2020-07-01	0.0007733981	Africa
Africa|hCoV-19/Egypt/MASRI-6/2020|EPI ISL 475747|B.1.255|Egypt|2020-05	Africa|hCoV-19/South Africa/KRISP-0389/2020|EPI ISL 487332|C.9|South Africa|2020-07-01	0.0005042170	Africa
Africa|hCoV-19/Egypt/MASRI-9/2020|EPI ISL 475751|B.1.1.1|Egypt|2020-05	Africa|hCoV-19/South Africa/KRISP-0389/2020|EPI ISL 487332|C.9|South Africa|2020-07-01	0.0004034561	Africa
Africa|hCoV-19/Egypt/NRC-01/2020|EPI ISL 430820|B.1|Egypt|2020-03-18	Africa|hCoV-19/South Africa/KRISP-0389/2020|EPI ISL 487332|C.9|South Africa|2020-07-01	0.0004725050	Africa
Africa|hCoV-19/Egypt/NRC-03/2020|EPI ISL 430819|B.1.246|Egypt|2020-03-18	Africa|hCoV-19/South Africa/KRISP-0389/2020|EPI ISL 487332|C.9|South Africa|2020-07-01	0.0005059223	Africa
Africa|hCoV-19/Gabon/ITM-K011/2020|EPI ISL 539573|A|Gabon|2020-03-22	Africa|hCoV-19/South Africa/KRISP-0389/2020|EPI ISL 487332|C.9|South Africa|2020-07-01	0.0007060559	Africa
Africa|hCoV-19/Gabon/ITM-K023/2020|EPI ISL 539574|B.1.178|Gabon|2020-03-27	Africa|hCoV-19/South Africa/KRISP-0389/2020|EPI ISL 487332|C.9|South Africa|2020-07-01	0.0004705836	Africa
Africa|hCoV-19/Gabon/ITM-K027/2020|EPI ISL 539575|A|Gabon|2020-03-27	Africa|hCoV-19/South Africa/KRISP-0389/2020|EPI ISL 487332|C.9|South Africa|2020-07-01	0.0007060393	Africa
Africa|hCoV-19/Gabon/ITM-K028/2020|EPI ISL 539576|B.1.292|Gabon|2020-03-27	Africa|hCoV-19/South Africa/KRISP-0389/2020|EPI ISL 487332|C.9|South Africa|2020-07-01	0.0004705930	Africa
Africa|hCoV-19/Gambia/0214/2020|EPI ISL 471158|B.1|Gambia|2020-03-29	Africa|hCoV-19/South Africa/KRISP-0389/2020|EPI ISL 487332|C.9|South Africa|2020-07-01	0.0004376938	Africa
Africa|hCoV-19/Gambia/0268/2020|EPI ISL 471159|B.1.1|Gambia|2020-03-21	Africa|hCoV-19/South Africa/KRISP-0389/2020|EPI ISL 487332|C.9|South Africa|2020-07-01	0.0003053905	Africa
Africa|hCoV-19/Gambia/0278/2020|EPI ISL 471160|B.1.1|Gambia|2020-03-20	Africa|hCoV-19/South Africa/KRISP-0389/2020|EPI ISL 487332|C.9|South Africa|2020-07-01	0.0003058367	Africa
Africa|hCoV-19/Gambia/0528/2020|EPI ISL 471161|B.1.1.293|Gambia|2020-04-30	Africa|hCoV-19/South Africa/KRISP-0389/2020|EPI ISL 487332|C.9|South Africa|2020-07-01	0.0003446737	Africa
Africa|hCoV-19/Gambia/0531/2020|EPI ISL 471162|B.1.1.293|Gambia|2020-04-30	Africa|hCoV-19/South Africa/KRISP-0389/2020|EPI ISL 487332|C.9|South Africa|2020-07-01	0.0003446976	Africa
Africa|hCoV-19/Gambia/0536/2020|EPI ISL 471163|B.1.1.293|Gambia|2020-04-30	Africa|hCoV-19/South Africa/KRISP-0389/2020|EPI ISL 487332|C.9|South Africa|2020-07-01	0.0003360802	Africa
Africa|hCoV-19/Gambia/0547/2020|EPI ISL 471164|B.1.1.293|Gambia|2020-04-30	Africa|hCoV-19/South Africa/KRISP-0389/2020|EPI ISL 487332|C.9|South Africa|2020-07-01	0.0003366118	Africa
Africa|hCoV-19/Gambia/0548/2020|EPI ISL 471165|B.1.5|Gambia|2020-04-30	Africa|hCoV-19/South Africa/KRISP-0389/2020|EPI ISL 487332|C.9|South Africa|2020-07-01	0.0003130587	Africa
Africa|hCoV-19/Gambia/1090/2020|EPI ISL 471166|B.1.1|Gambia|2020-05-04	Africa|hCoV-19/South Africa/KRISP-0389/2020|EPI ISL 487332|C.9|South Africa|2020-07-01	0.0003727012	Africa
Africa|hCoV-19/Gambia/1094/2020|EPI ISL 471167|B.1.1.293|Gambia|2020-05-04	Africa|hCoV-19/South Africa/KRISP-0389/2020|EPI ISL 487332|C.9|South Africa|2020-07-01	0.0003360802	Africa
Africa|hCoV-19/Gambia/1251/2020|EPI ISL 471168|B.1.1.293|Gambia|2020-05-07	Africa|hCoV-19/South Africa/KRISP-0389/2020|EPI ISL 487332|C.9|South Africa|2020-07-01	0.0003446738	Africa
Africa|hCoV-19/Gambia/1264/2020|EPI ISL 471169|B.1.1|Gambia|2020-05-07	Africa|hCoV-19/South Africa/KRISP-0389/2020|EPI ISL 487332|C.9|South Africa|2020-07-01	0.0003049767	Africa
Africa|hCoV-19/Gambia/1271/2020|EPI ISL 471170|B.1.1|Gambia|2020-05-07	Africa|hCoV-19/South Africa/KRISP-0389/2020|EPI ISL 487332|C.9|South Africa|2020-07-01	0.0003053699	Africa
Africa|hCoV-19/Gambia/1277/2020|EPI ISL 471171|B.1.1.293|Gambia|2020-05-07	Africa|hCoV-19/South Africa/KRISP-0389/2020|EPI ISL 487332|C.9|South Africa|2020-07-01	0.0003360802	Africa
Africa|hCoV-19/Gambia/3668/2020|EPI ISL 560992|B.1.5.12|Gambia|2020-07-30	Africa|hCoV-19/South Africa/KRISP-0389/2020|EPI ISL 487332|C.9|South Africa|2020-07-01	0.0006435021	Africa
Africa|hCoV-19/Gambia/3670/2020|EPI ISL 560993|B.1.5.12|Gambia|2020-07-30	Africa|hCoV-19/South Africa/KRISP-0389/2020|EPI ISL 487332|C.9|South Africa|2020-07-01	0.0006487747	Africa
Africa|hCoV-19/Gambia/3671/2020|EPI ISL 560994|B.1.1.293|Gambia|2020-07-30	Africa|hCoV-19/South Africa/KRISP-0389/2020|EPI ISL 487332|C.9|South Africa|2020-07-01	0.0004063301	Africa
Africa|hCoV-19/Gambia/3673/2020|EPI ISL 560995|B.1.5|Gambia|2020-07-30	Africa|hCoV-19/South Africa/KRISP-0389/2020|EPI ISL 487332|C.9|South Africa|2020-07-01	0.0004064070	Africa
Africa|hCoV-19/Gambia/3676/2020|EPI ISL 560996|B.1.5|Gambia|2020-07-30	Africa|hCoV-19/South Africa/KRISP-0389/2020|EPI ISL 487332|C.9|South Africa|2020-07-01	0.0004137170	Africa
Africa|hCoV-19/Gambia/3678/2020|EPI ISL 560997|B.1.292|Gambia|2020-07-30	Africa|hCoV-19/South Africa/KRISP-0389/2020|EPI ISL 487332|C.9|South Africa|2020-07-01	0.0005042339	Africa
Africa|hCoV-19/Gambia/3679/2020|EPI ISL 560998|B.1.5.12|Gambia|2020-07-30	Africa|hCoV-19/South Africa/KRISP-0389/2020|EPI ISL 487332|C.9|South Africa|2020-07-01	0.0005805082	Africa
Africa|hCoV-19/Gambia/3680/2020|EPI ISL 560999|B.1.5|Gambia|2020-07-30	Africa|hCoV-19/South Africa/KRISP-0389/2020|EPI ISL 487332|C.9|South Africa|2020-07-01	0.0004138739	Africa
Africa|hCoV-19/Gambia/3683/2020|EPI ISL 561000|B.1.292|Gambia|2020-07-30	Africa|hCoV-19/South Africa/KRISP-0389/2020|EPI ISL 487332|C.9|South Africa|2020-07-01	0.0005378602	Africa
Africa|hCoV-19/Gambia/3703/2020|EPI ISL 561001|B.1.5.12|Gambia|2020-07-30	Africa|hCoV-19/South Africa/KRISP-0389/2020|EPI ISL 487332|C.9|South Africa|2020-07-01	0.0005715016	Africa
Africa|hCoV-19/Gambia/3717/2020|EPI ISL 561002|B.1.5|Gambia|2020-07-30	Africa|hCoV-19/South Africa/KRISP-0389/2020|EPI ISL 487332|C.9|South Africa|2020-07-01	0.0004438833	Africa
Africa|hCoV-19/Gambia/3724/2020|EPI ISL 561003|B.1.5.12|Gambia|2020-07-30	Africa|hCoV-19/South Africa/KRISP-0389/2020|EPI ISL 487332|C.9|South Africa|2020-07-01	0.0005715017	Africa
Africa|hCoV-19/Gambia/3725/2020|EPI ISL 561004|B.1.1.293|Gambia|2020-07-30	Africa|hCoV-19/South Africa/KRISP-0389/2020|EPI ISL 487332|C.9|South Africa|2020-07-01	0.0004705819	Africa
Africa|hCoV-19/Gambia/3728/2020|EPI ISL 561005|B.1.5|Gambia|2020-07-30	Africa|hCoV-19/South Africa/KRISP-0389/2020|EPI ISL 487332|C.9|South Africa|2020-07-01	0.0003871188	Africa
Africa|hCoV-19/Gambia/3729/2020|EPI ISL 561006|B.1.5.12|Gambia|2020-07-30	Africa|hCoV-19/South Africa/KRISP-0389/2020|EPI ISL 487332|C.9|South Africa|2020-07-01	0.0005042288	Africa
Africa|hCoV-19/Gambia/3732/2020|EPI ISL 561007|B.1.5|Gambia|2020-07-30	Africa|hCoV-19/South Africa/KRISP-0389/2020|EPI ISL 487332|C.9|South Africa|2020-07-01	0.0004442017	Africa
Africa|hCoV-19/Gambia/3735/2020|EPI ISL 561008|B.1.5|Gambia|2020-07-30	Africa|hCoV-19/South Africa/KRISP-0389/2020|EPI ISL 487332|C.9|South Africa|2020-07-01	0.0003792065	Africa
Africa|hCoV-19/Gambia/3737/2020|EPI ISL 561009|B.1.1.293|Gambia|2020-07-30	Africa|hCoV-19/South Africa/KRISP-0389/2020|EPI ISL 487332|C.9|South Africa|2020-07-01	0.0004708192	Africa
Africa|hCoV-19/Gambia/3741/2020|EPI ISL 561010|B.1.5.12|Gambia|2020-07-30	Africa|hCoV-19/South Africa/KRISP-0389/2020|EPI ISL 487332|C.9|South Africa|2020-07-01	0.0005121415	Africa
Africa|hCoV-19/Gambia/3743/2020|EPI ISL 561011|B.1.5.12|Gambia|2020-07-30	Africa|hCoV-19/South Africa/KRISP-0389/2020|EPI ISL 487332|C.9|South Africa|2020-07-01	0.0006387866	Africa
Africa|hCoV-19/Gambia/3749/2020|EPI ISL 561012|B.1.5.12|Gambia|2020-07-30	Africa|hCoV-19/South Africa/KRISP-0389/2020|EPI ISL 487332|C.9|South Africa|2020-07-01	0.0005714825	Africa
Africa|hCoV-19/Gambia/3761/2020|EPI ISL 561013|B.1.5.12|Gambia|2020-07-30	Africa|hCoV-19/South Africa/KRISP-0389/2020|EPI ISL 487332|C.9|South Africa|2020-07-01	0.0005714825	Africa
Africa|hCoV-19/Gambia/3772/2020|EPI ISL 561025|B.1.5|Gambia|2020-07-30	Africa|hCoV-19/South Africa/KRISP-0389/2020|EPI ISL 487332|C.9|South Africa|2020-07-01	0.0004182585	Africa
Africa|hCoV-19/Gambia/GC19-015/2020|EPI ISL 428855|B.1.1.8|Gambia|2020-03-17	Africa|hCoV-19/South Africa/KRISP-0389/2020|EPI ISL 487332|C.9|South Africa|2020-07-01	0.0003360657	Africa
Africa|hCoV-19/Gambia/GC19-026/2020|EPI ISL 428856|B.6|Gambia|2020-03-21	Africa|hCoV-19/South Africa/KRISP-0389/2020|EPI ISL 487332|C.9|South Africa|2020-07-01	0.0006724024	Africa
Africa|hCoV-19/Gambia/GC19-029/2020|EPI ISL 428857|B.1|Gambia|2020-04-20	Africa|hCoV-19/South Africa/KRISP-0389/2020|EPI ISL 487332|C.9|South Africa|2020-07-01	0.0004706135	Africa
Africa|hCoV-19/Gambia/GC19-0479/2020|EPI ISL 561015|B.1.1.293|Gambia|2020-04-29	Africa|hCoV-19/South Africa/KRISP-0389/2020|EPI ISL 487332|C.9|South Africa|2020-07-01	0.0003512951	Africa
Africa|hCoV-19/Gambia/GC19-0544/2020|EPI ISL 561016|B.1.5|Gambia|2020-05-01	Africa|hCoV-19/South Africa/KRISP-0389/2020|EPI ISL 487332|C.9|South Africa|2020-07-01	0.0003147852	Africa
Africa|hCoV-19/Gambia/GC19-1385/2020|EPI ISL 561018|B.1.5|Gambia|2020-05-12	Africa|hCoV-19/South Africa/KRISP-0389/2020|EPI ISL 487332|C.9|South Africa|2020-07-01	0.0003182235	Africa
Africa|hCoV-19/Gambia/GC19-1503/2020|EPI ISL 561021|B.1.1|Gambia|2020-05-14	Africa|hCoV-19/South Africa/KRISP-0389/2020|EPI ISL 487332|C.9|South Africa|2020-07-01	0.0004033117	Africa
Africa|hCoV-19/Gambia/GC19-1527/2020|EPI ISL 561022|B.1.1.293|Gambia|2020-05-16	Africa|hCoV-19/South Africa/KRISP-0389/2020|EPI ISL 487332|C.9|South Africa|2020-07-01	0.0003361141	Africa
Africa|hCoV-19/Gambia/GC19-1533/2020|EPI ISL 561023|B.1.1.264|Gambia|2020-05-16	Africa|hCoV-19/South Africa/KRISP-0389/2020|EPI ISL 487332|C.9|South Africa|2020-07-01	0.0003482743	Africa
Africa|hCoV-19/Gambia/GC19-1572/2020|EPI ISL 561014|B.1.1|Gambia|2020-05-20	Africa|hCoV-19/South Africa/KRISP-0389/2020|EPI ISL 487332|C.9|South Africa|2020-07-01	0.0002789381	Africa
Africa|hCoV-19/Gambia/GC19-1575/2020|EPI ISL 561026|B.1.1|Gambia|2020-05-20	Africa|hCoV-19/South Africa/KRISP-0389/2020|EPI ISL 487332|C.9|South Africa|2020-07-01	0.0004164810	Africa
Africa|hCoV-19/Gambia/GC19-1606/2020|EPI ISL 561027|B.1.1|Gambia|2020-05-20	Africa|hCoV-19/South Africa/KRISP-0389/2020|EPI ISL 487332|C.9|South Africa|2020-07-01	0.0003482854	Africa
Africa|hCoV-19/Gambia/GC19-1706/2020|EPI ISL 561028|B.1.5|Gambia|2020-05-22	Africa|hCoV-19/South Africa/KRISP-0389/2020|EPI ISL 487332|C.9|South Africa|2020-07-01	0.0003149606	Africa
Africa|hCoV-19/Gambia/GC19-1814/2020|EPI ISL 561032|B.1.5|Gambia|2020-05-28	Africa|hCoV-19/South Africa/KRISP-0389/2020|EPI ISL 487332|C.9|South Africa|2020-07-01	0.0003181105	Africa
Africa|hCoV-19/Gambia/GC19-1818/2020|EPI ISL 561034|B.1.1|Gambia|2020-05-28	Africa|hCoV-19/South Africa/KRISP-0389/2020|EPI ISL 487332|C.9|South Africa|2020-07-01	0.0004033384	Africa
Africa|hCoV-19/Gambia/GC19-1983/2020|EPI ISL 561038|B.1.1|Gambia|2020-06-07	Africa|hCoV-19/South Africa/KRISP-0389/2020|EPI ISL 487332|C.9|South Africa|2020-07-01	0.0004033261	Africa
Africa|hCoV-19/Gambia/GC19-2197/2020|EPI ISL 561040|B.1.292|Gambia|2020-06-26	Africa|hCoV-19/South Africa/KRISP-0389/2020|EPI ISL 487332|C.9|South Africa|2020-07-01	0.0005083171	Africa
Africa|hCoV-19/Gambia/GC19-2427/2020|EPI ISL 561105|B.1.1.293|Gambia|2020-07-21	Africa|hCoV-19/South Africa/KRISP-0389/2020|EPI ISL 487332|C.9|South Africa|2020-07-01	0.0004370335	Africa
Africa|hCoV-19/Gambia/GC19-2443/2020|EPI ISL 561106|B.1.5|Gambia|2020-07-21	Africa|hCoV-19/South Africa/KRISP-0389/2020|EPI ISL 487332|C.9|South Africa|2020-07-01	0.0003889801	Africa
Africa|hCoV-19/Gambia/GC19-2450/2020|EPI ISL 561107|B.1.5.12|Gambia|2020-07-21	Africa|hCoV-19/South Africa/KRISP-0389/2020|EPI ISL 487332|C.9|South Africa|2020-07-01	0.0005715092	Africa
Africa|hCoV-19/Gambia/GC19-2459/2020|EPI ISL 561108|B.1.1.293|Gambia|2020-07-21	Africa|hCoV-19/South Africa/KRISP-0389/2020|EPI ISL 487332|C.9|South Africa|2020-07-01	0.0004066426	Africa
Africa|hCoV-19/Gambia/GC19-2469/2020|EPI ISL 561109|B.1.5|Gambia|2020-07-21	Africa|hCoV-19/South Africa/KRISP-0389/2020|EPI ISL 487332|C.9|South Africa|2020-07-01	0.0003792458	Africa
Africa|hCoV-19/Gambia/GC19-2473/2020|EPI ISL 561110|B.1.5.12|Gambia|2020-07-21	Africa|hCoV-19/South Africa/KRISP-0389/2020|EPI ISL 487332|C.9|South Africa|2020-07-01	0.0006051663	Africa
Africa|hCoV-19/Gambia/GC19-2498/2020|EPI ISL 561111|B.1.292|Gambia|2020-07-21	Africa|hCoV-19/South Africa/KRISP-0389/2020|EPI ISL 487332|C.9|South Africa|2020-07-01	0.0005378423	Africa
Africa|hCoV-19/Gambia/GC19-2525/2020|EPI ISL 561113|B.1.1.293|Gambia|2020-07-21	Africa|hCoV-19/South Africa/KRISP-0389/2020|EPI ISL 487332|C.9|South Africa|2020-07-01	0.0004033221	Africa
Africa|hCoV-19/Gambia/GC19-2526/2020|EPI ISL 561114|B.1.5.12|Gambia|2020-07-21	Africa|hCoV-19/South Africa/KRISP-0389/2020|EPI ISL 487332|C.9|South Africa|2020-07-01	0.0006051783	Africa
Africa|hCoV-19/Gambia/GC19-2629/2020|EPI ISL 561123|B.1.5.12|Gambia|2020-07-21	Africa|hCoV-19/South Africa/KRISP-0389/2020|EPI ISL 487332|C.9|South Africa|2020-07-01	0.0005761572	Africa
Africa|hCoV-19/Gambia/GC19-2632/2020|EPI ISL 561124|B.1.5.12|Gambia|2020-07-21	Africa|hCoV-19/South Africa/KRISP-0389/2020|EPI ISL 487332|C.9|South Africa|2020-07-01	0.0005757280	Africa
Africa|hCoV-19/Gambia/GC19-2638/2020|EPI ISL 561126|B.1.5.12|Gambia|2020-07-21	Africa|hCoV-19/South Africa/KRISP-0389/2020|EPI ISL 487332|C.9|South Africa|2020-07-01	0.0005551645	Africa
Africa|hCoV-19/Gambia/GC19-2652/2020|EPI ISL 561128|B.1.5.12|Gambia|2020-07-21	Africa|hCoV-19/South Africa/KRISP-0389/2020|EPI ISL 487332|C.9|South Africa|2020-07-01	0.0004708365	Africa
Africa|hCoV-19/Gambia/GC19-2654/2020|EPI ISL 561130|B.1.292|Gambia|2020-07-21	Africa|hCoV-19/South Africa/KRISP-0389/2020|EPI ISL 487332|C.9|South Africa|2020-07-01	0.0005715266	Africa
Africa|hCoV-19/Gambia/GC19-2663/2020|EPI ISL 561133|B.1.1.293|Gambia|2020-07-21	Africa|hCoV-19/South Africa/KRISP-0389/2020|EPI ISL 487332|C.9|South Africa|2020-07-01	0.0004369410	Africa
Africa|hCoV-19/Gambia/GC19-2707/2020|EPI ISL 561134|B.1.1.293|Gambia|2020-07-21	Africa|hCoV-19/South Africa/KRISP-0389/2020|EPI ISL 487332|C.9|South Africa|2020-07-01	0.0004740822	Africa
Africa|hCoV-19/Gambia/GC19-2711/2020|EPI ISL 561135|B.1.5.12|Gambia|2020-07-21	Africa|hCoV-19/South Africa/KRISP-0389/2020|EPI ISL 487332|C.9|South Africa|2020-07-01	0.0005378315	Africa
Africa|hCoV-19/Gambia/GC19-2730/2020|EPI ISL 561136|B.1.5.12|Gambia|2020-07-21	Africa|hCoV-19/South Africa/KRISP-0389/2020|EPI ISL 487332|C.9|South Africa|2020-07-01	0.0006774253	Africa
Africa|hCoV-19/Gambia/GC19-2731/2020|EPI ISL 561137|B.1.1.293|Gambia|2020-07-21	Africa|hCoV-19/South Africa/KRISP-0389/2020|EPI ISL 487332|C.9|South Africa|2020-07-01	0.0004033491	Africa
Africa|hCoV-19/Gambia/GC19-2828/2020|EPI ISL 561150|B.1.361|Gambia|2020-07-24	Africa|hCoV-19/South Africa/KRISP-0389/2020|EPI ISL 487332|C.9|South Africa|2020-07-01	0.0005379018	Africa
Africa|hCoV-19/Gambia/GC19-2842/2020|EPI ISL 561151|B.1.1|Gambia|2020-07-24	Africa|hCoV-19/South Africa/KRISP-0389/2020|EPI ISL 487332|C.9|South Africa|2020-07-01	0.0004705977	Africa
Africa|hCoV-19/Gambia/GC19-2898/2020|EPI ISL 561153|B.1.5.12|Gambia|2020-07-24	Africa|hCoV-19/South Africa/KRISP-0389/2020|EPI ISL 487332|C.9|South Africa|2020-07-01	0.0005378677	Africa
Africa|hCoV-19/Gambia/GC19-2904/2020|EPI ISL 561154|B.1.1|Gambia|2020-07-24	Africa|hCoV-19/South Africa/KRISP-0389/2020|EPI ISL 487332|C.9|South Africa|2020-07-01	0.0004705819	Africa
Africa|hCoV-19/Gambia/GC19-2947/2020|EPI ISL 561155|B.1.5.12|Gambia|2020-07-24	Africa|hCoV-19/South Africa/KRISP-0389/2020|EPI ISL 487332|C.9|South Africa|2020-07-01	0.0005714825	Africa
Africa|hCoV-19/Gambia/GC19-2973/2020|EPI ISL 561156|B.1.1.293|Gambia|2020-07-24	Africa|hCoV-19/South Africa/KRISP-0389/2020|EPI ISL 487332|C.9|South Africa|2020-07-01	0.0003696957	Africa
Africa|hCoV-19/Gambia/GC19-2977/2020|EPI ISL 561157|B.1.1.293|Gambia|2020-07-24	Africa|hCoV-19/South Africa/KRISP-0389/2020|EPI ISL 487332|C.9|South Africa|2020-07-01	0.0003697081	Africa
Africa|hCoV-19/Gambia/GC19-2985/2020|EPI ISL 561158|B.1.5.12|Gambia|2020-07-24	Africa|hCoV-19/South Africa/KRISP-0389/2020|EPI ISL 487332|C.9|South Africa|2020-07-01	0.0004705836	Africa
Africa|hCoV-19/Gambia/GC19-2991/2020|EPI ISL 561159|B.1.1|Gambia|2020-07-24	Africa|hCoV-19/South Africa/KRISP-0389/2020|EPI ISL 487332|C.9|South Africa|2020-07-01	0.0004370188	Africa
Africa|hCoV-19/Gambia/GC19-3064/2020|EPI ISL 561160|B.1.1|Gambia|2020-07-25	Africa|hCoV-19/South Africa/KRISP-0389/2020|EPI ISL 487332|C.9|South Africa|2020-07-01	0.0004706135	Africa
Africa|hCoV-19/Gambia/GC19-3065/2020|EPI ISL 561161|B.1.5.12|Gambia|2020-07-25	Africa|hCoV-19/South Africa/KRISP-0389/2020|EPI ISL 487332|C.9|South Africa|2020-07-01	0.0006154477	Africa
Africa|hCoV-19/Gambia/GC19-3081/2020|EPI ISL 561162|B.1.1|Gambia|2020-07-25	Africa|hCoV-19/South Africa/KRISP-0389/2020|EPI ISL 487332|C.9|South Africa|2020-07-01	0.0004705974	Africa
Africa|hCoV-19/Gambia/GC19-3085/2020|EPI ISL 561163|B.1.1.293|Gambia|2020-07-25	Africa|hCoV-19/South Africa/KRISP-0389/2020|EPI ISL 487332|C.9|South Africa|2020-07-01	0.0004063754	Africa
Africa|hCoV-19/Gambia/GC19-3087/2020|EPI ISL 561041|B.1.292|Gambia|2020-07-25	Africa|hCoV-19/South Africa/KRISP-0389/2020|EPI ISL 487332|C.9|South Africa|2020-07-01	0.0005714689	Africa
Africa|hCoV-19/Gambia/GC19-3099/2020|EPI ISL 561164|B.1.1.242|Gambia|2020-07-25	Africa|hCoV-19/South Africa/KRISP-0389/2020|EPI ISL 487332|C.9|South Africa|2020-07-01	0.0004369470	Africa
Africa|hCoV-19/Gambia/GC19-3110/2020|EPI ISL 561165|B.1.1.293|Gambia|2020-07-25	Africa|hCoV-19/South Africa/KRISP-0389/2020|EPI ISL 487332|C.9|South Africa|2020-07-01	0.0004033261	Africa
Africa|hCoV-19/Gambia/GC19-3112/2020|EPI ISL 561166|B.1|Gambia|2020-07-25	Africa|hCoV-19/South Africa/KRISP-0389/2020|EPI ISL 487332|C.9|South Africa|2020-07-01	0.0006387502	Africa
Africa|hCoV-19/Gambia/GC19-3113/2020|EPI ISL 561167|B.1.1.293|Gambia|2020-07-25	Africa|hCoV-19/South Africa/KRISP-0389/2020|EPI ISL 487332|C.9|South Africa|2020-07-01	0.0003696957	Africa
Africa|hCoV-19/Gambia/GC19-3114/2020|EPI ISL 561168|B.1.1|Gambia|2020-07-25	Africa|hCoV-19/South Africa/KRISP-0389/2020|EPI ISL 487332|C.9|South Africa|2020-07-01	0.0004705819	Africa
Africa|hCoV-19/Gambia/GC19-3135/2020|EPI ISL 561169|B.1.5.12|Gambia|2020-07-27	Africa|hCoV-19/South Africa/KRISP-0389/2020|EPI ISL 487332|C.9|South Africa|2020-07-01	0.0004740887	Africa
Africa|hCoV-19/Gambia/GC19-3140/2020|EPI ISL 561042|B.1.5.12|Gambia|2020-07-27	Africa|hCoV-19/South Africa/KRISP-0389/2020|EPI ISL 487332|C.9|South Africa|2020-07-01	0.0006388272	Africa
Africa|hCoV-19/Gambia/GC19-3145/2020|EPI ISL 561170|B.1.1|Gambia|2020-07-27	Africa|hCoV-19/South Africa/KRISP-0389/2020|EPI ISL 487332|C.9|South Africa|2020-07-01	0.0004705977	Africa
Africa|hCoV-19/Gambia/GC19-3146/2020|EPI ISL 561171|B.1.5.12|Gambia|2020-07-27	Africa|hCoV-19/South Africa/KRISP-0389/2020|EPI ISL 487332|C.9|South Africa|2020-07-01	0.0004742381	Africa
Africa|hCoV-19/Gambia/GC19-3165/2020|EPI ISL 561043|B.1.1.293|Gambia|2020-07-27	Africa|hCoV-19/South Africa/KRISP-0389/2020|EPI ISL 487332|C.9|South Africa|2020-07-01	0.0003696957	Africa
Africa|hCoV-19/Gambia/GC19-3166/2020|EPI ISL 561044|B.1.5.12|Gambia|2020-07-27	Africa|hCoV-19/South Africa/KRISP-0389/2020|EPI ISL 487332|C.9|South Africa|2020-07-01	0.0004740727	Africa
Africa|hCoV-19/Gambia/GC19-3189/2020|EPI ISL 561045|B.1.5|Gambia|2020-07-27	Africa|hCoV-19/South Africa/KRISP-0389/2020|EPI ISL 487332|C.9|South Africa|2020-07-01	0.0003419283	Africa
Africa|hCoV-19/Gambia/GC19-3192/2020|EPI ISL 561046|B.1.5|Gambia|2020-07-27	Africa|hCoV-19/South Africa/KRISP-0389/2020|EPI ISL 487332|C.9|South Africa|2020-07-01	0.0003386553	Africa
Africa|hCoV-19/Gambia/GC19-3193/2020|EPI ISL 561047|B.1.5.12|Gambia|2020-07-27	Africa|hCoV-19/South Africa/KRISP-0389/2020|EPI ISL 487332|C.9|South Africa|2020-07-01	0.0004740566	Africa
Africa|hCoV-19/Gambia/GC19-3208/2020|EPI ISL 561048|B.1.5.12|Gambia|2020-07-27	Africa|hCoV-19/South Africa/KRISP-0389/2020|EPI ISL 487332|C.9|South Africa|2020-07-01	0.0005418928	Africa
Africa|hCoV-19/Gambia/GC19-3209/2020|EPI ISL 561049|B.1.5.12|Gambia|2020-07-27	Africa|hCoV-19/South Africa/KRISP-0389/2020|EPI ISL 487332|C.9|South Africa|2020-07-01	0.0004402461	Africa
Africa|hCoV-19/Gambia/GC19-3210/2020|EPI ISL 561050|B.1.5.12|Gambia|2020-07-27	Africa|hCoV-19/South Africa/KRISP-0389/2020|EPI ISL 487332|C.9|South Africa|2020-07-01	0.0004510523	Africa
Africa|hCoV-19/Gambia/GC19-3214/2020|EPI ISL 561051|B.1.1.293|Gambia|2020-07-27	Africa|hCoV-19/South Africa/KRISP-0389/2020|EPI ISL 487332|C.9|South Africa|2020-07-01	0.0003725030	Africa
Africa|hCoV-19/Gambia/GC19-3219/2020|EPI ISL 561052|B.1.5.12|Gambia|2020-07-27	Africa|hCoV-19/South Africa/KRISP-0389/2020|EPI ISL 487332|C.9|South Africa|2020-07-01	0.0004706468	Africa
Africa|hCoV-19/Gambia/GC19-3246/2020|EPI ISL 561053|B.1.5.12|Gambia|2020-07-27	Africa|hCoV-19/South Africa/KRISP-0389/2020|EPI ISL 487332|C.9|South Africa|2020-07-01	0.0004741143	Africa
Africa|hCoV-19/Gambia/GC19-3255/2020|EPI ISL 561054|B.1.177|Gambia|2020-07-27	Africa|hCoV-19/South Africa/KRISP-0389/2020|EPI ISL 487332|C.9|South Africa|2020-07-01	0.0003047775	Africa
Africa|hCoV-19/Gambia/GC19-3266/2020|EPI ISL 561055|B.1.5|Gambia|2020-07-27	Africa|hCoV-19/South Africa/KRISP-0389/2020|EPI ISL 487332|C.9|South Africa|2020-07-01	0.0002708803	Africa
Africa|hCoV-19/Gambia/GC19-3267/2020|EPI ISL 561056|B.1.5.12|Gambia|2020-07-27	Africa|hCoV-19/South Africa/KRISP-0389/2020|EPI ISL 487332|C.9|South Africa|2020-07-01	0.0004063769	Africa
Africa|hCoV-19/Gambia/GC19-3278/2020|EPI ISL 561058|B.1.5.12|Gambia|2020-07-27	Africa|hCoV-19/South Africa/KRISP-0389/2020|EPI ISL 487332|C.9|South Africa|2020-07-01	0.0004401910	Africa
Africa|hCoV-19/Gambia/GC19-3301/2020|EPI ISL 561059|B.1.5.12|Gambia|2020-07-27	Africa|hCoV-19/South Africa/KRISP-0389/2020|EPI ISL 487332|C.9|South Africa|2020-07-01	0.0004402357	Africa
Africa|hCoV-19/Gambia/GC19-3317/2020|EPI ISL 561060|B.1.5|Gambia|2020-07-27	Africa|hCoV-19/South Africa/KRISP-0389/2020|EPI ISL 487332|C.9|South Africa|2020-07-01	0.0003361898	Africa
Africa|hCoV-19/Gambia/GC19-3323/2020|EPI ISL 561061|B.1.5|Gambia|2020-07-27	Africa|hCoV-19/South Africa/KRISP-0389/2020|EPI ISL 487332|C.9|South Africa|2020-07-01	0.0003047908	Africa
Africa|hCoV-19/Gambia/GC19-3358/2020|EPI ISL 561062|B.1.1.293|Gambia|2020-07-27	Africa|hCoV-19/South Africa/KRISP-0389/2020|EPI ISL 487332|C.9|South Africa|2020-07-01	0.0004705818	Africa
Africa|hCoV-19/Gambia/GC19-3365/2020|EPI ISL 561063|B.1.5.12|Gambia|2020-07-27	Africa|hCoV-19/South Africa/KRISP-0389/2020|EPI ISL 487332|C.9|South Africa|2020-07-01	0.0005079848	Africa
Africa|hCoV-19/Gambia/GC19-3373/2020|EPI ISL 561064|B.1.5|Gambia|2020-07-27	Africa|hCoV-19/South Africa/KRISP-0389/2020|EPI ISL 487332|C.9|South Africa|2020-07-01	0.0003725171	Africa
Africa|hCoV-19/Gambia/GC19-3374/2020|EPI ISL 561065|B.1.5.12|Gambia|2020-07-27	Africa|hCoV-19/South Africa/KRISP-0389/2020|EPI ISL 487332|C.9|South Africa|2020-07-01	0.0004740726	Africa
Africa|hCoV-19/Gambia/GC19-3375/2020|EPI ISL 561066|B.1.5.12|Gambia|2020-07-27	Africa|hCoV-19/South Africa/KRISP-0389/2020|EPI ISL 487332|C.9|South Africa|2020-07-01	0.0004401909	Africa
Africa|hCoV-19/Gambia/GC19-3380/2020|EPI ISL 561067|B.1.5.12|Gambia|2020-07-27	Africa|hCoV-19/South Africa/KRISP-0389/2020|EPI ISL 487332|C.9|South Africa|2020-07-01	0.0004741048	Africa
Africa|hCoV-19/Gambia/GC19-3381/2020|EPI ISL 561068|B.1.5.12|Gambia|2020-07-27	Africa|hCoV-19/South Africa/KRISP-0389/2020|EPI ISL 487332|C.9|South Africa|2020-07-01	0.0006387715	Africa
Africa|hCoV-19/Gambia/GC19-3396/2020|EPI ISL 561069|B.1.5.12|Gambia|2020-07-27	Africa|hCoV-19/South Africa/KRISP-0389/2020|EPI ISL 487332|C.9|South Africa|2020-07-01	0.0006051398	Africa
Africa|hCoV-19/Gambia/GC19-3398/2020|EPI ISL 561070|B.1.1.242|Gambia|2020-07-27	Africa|hCoV-19/South Africa/KRISP-0389/2020|EPI ISL 487332|C.9|South Africa|2020-07-01	0.0005378189	Africa
Africa|hCoV-19/Gambia/GC19-3399/2020|EPI ISL 561172|B.1.5|Gambia|2020-07-27	Africa|hCoV-19/South Africa/KRISP-0389/2020|EPI ISL 487332|C.9|South Africa|2020-07-01	0.0003697864	Africa
Africa|hCoV-19/Gambia/GC19-3400/2020|EPI ISL 561173|B.1.5|Gambia|2020-07-27	Africa|hCoV-19/South Africa/KRISP-0389/2020|EPI ISL 487332|C.9|South Africa|2020-07-01	0.0004370144	Africa
Africa|hCoV-19/Gambia/GC19-3407/2020|EPI ISL 561174|B.1.1.242|Gambia|2020-07-27	Africa|hCoV-19/South Africa/KRISP-0389/2020|EPI ISL 487332|C.9|South Africa|2020-07-01	0.0004033818	Africa
Africa|hCoV-19/Gambia/GC19-3411/2020|EPI ISL 561175|B.1.5.12|Gambia|2020-07-27	Africa|hCoV-19/South Africa/KRISP-0389/2020|EPI ISL 487332|C.9|South Africa|2020-07-01	0.0005464129	Africa
Africa|hCoV-19/Gambia/GC19-3418/2020|EPI ISL 561176|B.1.1.242|Gambia|2020-07-27	Africa|hCoV-19/South Africa/KRISP-0389/2020|EPI ISL 487332|C.9|South Africa|2020-07-01	0.0004706041	Africa
Africa|hCoV-19/Gambia/GC19-3429/2020|EPI ISL 561178|B.1.5.12|Gambia|2020-07-27	Africa|hCoV-19/South Africa/KRISP-0389/2020|EPI ISL 487332|C.9|South Africa|2020-07-01	0.0004705836	Africa
Africa|hCoV-19/Gambia/GC19-3432/2020|EPI ISL 561179|B.1.5.12|Gambia|2020-07-27	Africa|hCoV-19/South Africa/KRISP-0389/2020|EPI ISL 487332|C.9|South Africa|2020-07-01	0.0006435934	Africa
Africa|hCoV-19/Gambia/GC19-3438/2020|EPI ISL 561180|B.1.5.12|Gambia|2020-07-27	Africa|hCoV-19/South Africa/KRISP-0389/2020|EPI ISL 487332|C.9|South Africa|2020-07-01	0.0006051744	Africa
Africa|hCoV-19/Gambia/GC19-3445/2020|EPI ISL 561181|B.1.5.12|Gambia|2020-07-27	Africa|hCoV-19/South Africa/KRISP-0389/2020|EPI ISL 487332|C.9|South Africa|2020-07-01	0.0006724048	Africa
Africa|hCoV-19/Gambia/GC19-3448/2020|EPI ISL 561183|B.1.5|Gambia|2020-07-27	Africa|hCoV-19/South Africa/KRISP-0389/2020|EPI ISL 487332|C.9|South Africa|2020-07-01	0.0004102986	Africa
Africa|hCoV-19/Gambia/GC19-3497/2020|EPI ISL 561184|B.1.5.12|Gambia|2020-07-27	Africa|hCoV-19/South Africa/KRISP-0389/2020|EPI ISL 487332|C.9|South Africa|2020-07-01	0.0006050992	Africa
Africa|hCoV-19/Gambia/GC19-3503/2020|EPI ISL 561186|B.1.5.12|Gambia|2020-07-27	Africa|hCoV-19/South Africa/KRISP-0389/2020|EPI ISL 487332|C.9|South Africa|2020-07-01	0.0005121467	Africa
Africa|hCoV-19/Gambia/GC19-3504/2020|EPI ISL 561187|B.1.5.12|Gambia|2020-07-27	Africa|hCoV-19/South Africa/KRISP-0389/2020|EPI ISL 487332|C.9|South Africa|2020-07-01	0.0005757475	Africa
Africa|hCoV-19/Gambia/GC19-3505/2020|EPI ISL 561188|B.1.5.12|Gambia|2020-07-27	Africa|hCoV-19/South Africa/KRISP-0389/2020|EPI ISL 487332|C.9|South Africa|2020-07-01	0.0005378750	Africa
Africa|hCoV-19/Gambia/GC19-3529/2020|EPI ISL 561191|B.1.5.12|Gambia|2020-07-27	Africa|hCoV-19/South Africa/KRISP-0389/2020|EPI ISL 487332|C.9|South Africa|2020-07-01	0.0006051541	Africa
Africa|hCoV-19/Gambia/GC19-3530/2020|EPI ISL 561192|B.1.5.12|Gambia|2020-07-27	Africa|hCoV-19/South Africa/KRISP-0389/2020|EPI ISL 487332|C.9|South Africa|2020-07-01	0.0004826849	Africa
Africa|hCoV-19/Gambia/GC19-3533/2020|EPI ISL 561193|B.1.1.293|Gambia|2020-07-27	Africa|hCoV-19/South Africa/KRISP-0389/2020|EPI ISL 487332|C.9|South Africa|2020-07-01	0.0004033627	Africa
Africa|hCoV-19/Gambia/GC19-3535/2020|EPI ISL 561194|B.1.1.242|Gambia|2020-07-27	Africa|hCoV-19/South Africa/KRISP-0389/2020|EPI ISL 487332|C.9|South Africa|2020-07-01	0.0004705883	Africa
Africa|hCoV-19/Gambia/GC19-3550/2020|EPI ISL 561195|B.1.5.12|Gambia|2020-07-27	Africa|hCoV-19/South Africa/KRISP-0389/2020|EPI ISL 487332|C.9|South Africa|2020-07-01	0.0005715152	Africa
Africa|hCoV-19/Gambia/GC19-3565/2020|EPI ISL 561196|B.1.5.12|Gambia|2020-07-27	Africa|hCoV-19/South Africa/KRISP-0389/2020|EPI ISL 487332|C.9|South Africa|2020-07-01	0.0005042069	Africa
Africa|hCoV-19/Gambia/GC19-3578/2020|EPI ISL 561197|B.1.5.12|Gambia|2020-07-27	Africa|hCoV-19/South Africa/KRISP-0389/2020|EPI ISL 487332|C.9|South Africa|2020-07-01	0.0005380847	Africa
Africa|hCoV-19/Gambia/GC19-3629/2020|EPI ISL 561199|B.1.5.12|Gambia|2020-07-27	Africa|hCoV-19/South Africa/KRISP-0389/2020|EPI ISL 487332|C.9|South Africa|2020-07-01	0.0006387995	Africa
Africa|hCoV-19/Gambia/GC19-3656/2020|EPI ISL 561201|B.1.5.12|Gambia|2020-07-27	Africa|hCoV-19/South Africa/KRISP-0389/2020|EPI ISL 487332|C.9|South Africa|2020-07-01	0.0005378858	Africa
Africa|hCoV-19/Gambia/GC19-3659/2020|EPI ISL 561202|B.1.1|Gambia|2020-07-27	Africa|hCoV-19/South Africa/KRISP-0389/2020|EPI ISL 487332|C.9|South Africa|2020-07-01	0.0004370085	Africa
Africa|hCoV-19/Gambia/GC19-3666/2020|EPI ISL 561204|B.1.5.12|Gambia|2020-07-27	Africa|hCoV-19/South Africa/KRISP-0389/2020|EPI ISL 487332|C.9|South Africa|2020-07-01	0.0006100819	Africa
Africa|hCoV-19/Gambia/GC19-3769/2020|EPI ISL 561072|B.1.292|Gambia|2020-07-27	Africa|hCoV-19/South Africa/KRISP-0389/2020|EPI ISL 487332|C.9|South Africa|2020-07-01	0.0005462748	Africa
Africa|hCoV-19/Gambia/GC19-3773/2020|EPI ISL 561073|B.1.5.12|Gambia|2020-07-27	Africa|hCoV-19/South Africa/KRISP-0389/2020|EPI ISL 487332|C.9|South Africa|2020-07-01	0.0006051398	Africa
Africa|hCoV-19/Gambia/GC19-3774/2020|EPI ISL 561074|B.1.5.12|Gambia|2020-07-27	Africa|hCoV-19/South Africa/KRISP-0389/2020|EPI ISL 487332|C.9|South Africa|2020-07-01	0.0005715094	Africa
Africa|hCoV-19/Gambia/GC19-3794/2020|EPI ISL 561078|B.1.5.12|Gambia|2020-07-27	Africa|hCoV-19/South Africa/KRISP-0389/2020|EPI ISL 487332|C.9|South Africa|2020-07-01	0.0005804449	Africa
Africa|hCoV-19/Gambia/GC19-3796/2020|EPI ISL 561079|B.1.5.12|Gambia|2020-07-27	Africa|hCoV-19/South Africa/KRISP-0389/2020|EPI ISL 487332|C.9|South Africa|2020-07-01	0.0006051112	Africa
Africa|hCoV-19/Gambia/GC19-3798/2020|EPI ISL 561080|B.1.1.242|Gambia|2020-07-27	Africa|hCoV-19/South Africa/KRISP-0389/2020|EPI ISL 487332|C.9|South Africa|2020-07-01	0.0004751668	Africa
Africa|hCoV-19/Gambia/GC19-3799/2020|EPI ISL 561081|B.1.1.242|Gambia|2020-07-27	Africa|hCoV-19/South Africa/KRISP-0389/2020|EPI ISL 487332|C.9|South Africa|2020-07-01	0.0005041732	Africa
Africa|hCoV-19/Gambia/GC19-3802/2020|EPI ISL 561082|B.1.5.12|Gambia|2020-07-27	Africa|hCoV-19/South Africa/KRISP-0389/2020|EPI ISL 487332|C.9|South Africa|2020-07-01	0.0006387629	Africa
Africa|hCoV-19/Gambia/GC19-3805/2020|EPI ISL 561083|B.1.5.12|Gambia|2020-07-27	Africa|hCoV-19/South Africa/KRISP-0389/2020|EPI ISL 487332|C.9|South Africa|2020-07-01	0.0006051256	Africa
Africa|hCoV-19/Gambia/GC19-3806/2020|EPI ISL 561084|B.1.1.293|Gambia|2020-07-27	Africa|hCoV-19/South Africa/KRISP-0389/2020|EPI ISL 487332|C.9|South Africa|2020-07-01	0.0004033301	Africa
Africa|hCoV-19/Gambia/GC19-3807/2020|EPI ISL 561085|B.1.1.293|Gambia|2020-07-27	Africa|hCoV-19/South Africa/KRISP-0389/2020|EPI ISL 487332|C.9|South Africa|2020-07-01	0.0004369835	Africa
Africa|hCoV-19/Gambia/GC19-3812/2020|EPI ISL 561086|B.1.1.293|Gambia|2020-07-27	Africa|hCoV-19/South Africa/KRISP-0389/2020|EPI ISL 487332|C.9|South Africa|2020-07-01	0.0004715738	Africa
Africa|hCoV-19/Gambia/GC19-3813/2020|EPI ISL 561087|B.1.1.293|Gambia|2020-07-27	Africa|hCoV-19/South Africa/KRISP-0389/2020|EPI ISL 487332|C.9|South Africa|2020-07-01	0.0004369687	Africa
Africa|hCoV-19/Gambia/GC19-3814/2020|EPI ISL 561088|B.1|Gambia|2020-07-27	Africa|hCoV-19/South Africa/KRISP-0389/2020|EPI ISL 487332|C.9|South Africa|2020-07-01	0.0007061291	Africa
Africa|hCoV-19/Gambia/GC19-3816/2020|EPI ISL 561089|B.1.1.293|Gambia|2020-07-27	Africa|hCoV-19/South Africa/KRISP-0389/2020|EPI ISL 487332|C.9|South Africa|2020-07-01	0.0004063479	Africa
Africa|hCoV-19/Gambia/GC19-3818/2020|EPI ISL 561090|B.1.1.293|Gambia|2020-07-27	Africa|hCoV-19/South Africa/KRISP-0389/2020|EPI ISL 487332|C.9|South Africa|2020-07-01	0.0005042051	Africa
Africa|hCoV-19/Gambia/GC19-3820/2020|EPI ISL 561091|B.1.1.293|Gambia|2020-07-27	Africa|hCoV-19/South Africa/KRISP-0389/2020|EPI ISL 487332|C.9|South Africa|2020-07-01	0.0004369688	Africa
Africa|hCoV-19/Gambia/GC19-3821/2020|EPI ISL 561092|B.1.5.12|Gambia|2020-07-27	Africa|hCoV-19/South Africa/KRISP-0389/2020|EPI ISL 487332|C.9|South Africa|2020-07-01	0.0005171374	Africa
Africa|hCoV-19/Gambia/GC19-3822/2020|EPI ISL 561093|B.1.5.12|Gambia|2020-07-27	Africa|hCoV-19/South Africa/KRISP-0389/2020|EPI ISL 487332|C.9|South Africa|2020-07-01	0.0006051399	Africa
Africa|hCoV-19/Gambia/GC19-3823/2020|EPI ISL 561094|B.1.5.12|Gambia|2020-07-27	Africa|hCoV-19/South Africa/KRISP-0389/2020|EPI ISL 487332|C.9|South Africa|2020-07-01	0.0006096664	Africa
Africa|hCoV-19/Gambia/GC19-3835/2020|EPI ISL 561096|B.1.1.293|Gambia|2020-07-27	Africa|hCoV-19/South Africa/KRISP-0389/2020|EPI ISL 487332|C.9|South Africa|2020-07-01	0.0004033436	Africa
Africa|hCoV-19/Gambia/GC19-3836/2020|EPI ISL 561097|B.1.5.12|Gambia|2020-07-27	Africa|hCoV-19/South Africa/KRISP-0389/2020|EPI ISL 487332|C.9|South Africa|2020-07-01	0.0005714710	Africa
Africa|hCoV-19/Gambia/GC19-3839/2020|EPI ISL 561098|B.1.5.12|Gambia|2020-07-27	Africa|hCoV-19/South Africa/KRISP-0389/2020|EPI ISL 487332|C.9|South Africa|2020-07-01	0.0006051398	Africa
Africa|hCoV-19/Gambia/GC19-3842/2020|EPI ISL 561099|B.1.1.293|Gambia|2020-07-27	Africa|hCoV-19/South Africa/KRISP-0389/2020|EPI ISL 487332|C.9|South Africa|2020-07-01	0.0005042151	Africa
Africa|hCoV-19/Gambia/GC19-3846/2020|EPI ISL 561100|B.1.1.293|Gambia|2020-07-27	Africa|hCoV-19/South Africa/KRISP-0389/2020|EPI ISL 487332|C.9|South Africa|2020-07-01	0.0004705913	Africa
Africa|hCoV-19/Gambia/GC19-3852/2020|EPI ISL 561101|B.1.5.12|Gambia|2020-07-27	Africa|hCoV-19/South Africa/KRISP-0389/2020|EPI ISL 487332|C.9|South Africa|2020-07-01	0.0006146495	Africa
Africa|hCoV-19/Gambia/GC19-3854/2020|EPI ISL 561102|B.1.1.293|Gambia|2020-07-27	Africa|hCoV-19/South Africa/KRISP-0389/2020|EPI ISL 487332|C.9|South Africa|2020-07-01	0.0005042151	Africa
Africa|hCoV-19/Gambia/GC192573/2020|EPI ISL 561115|B.1.5.12|Gambia|2020-07-21	Africa|hCoV-19/South Africa/KRISP-0389/2020|EPI ISL 487332|C.9|South Africa|2020-07-01	0.0006051662	Africa
Africa|hCoV-19/Gambia/GC192576/2020|EPI ISL 561117|B.1.5.12|Gambia|2020-07-21	Africa|hCoV-19/South Africa/KRISP-0389/2020|EPI ISL 487332|C.9|South Africa|2020-07-01	0.0005083757	Africa
Africa|hCoV-19/Gambia/GC192579/2020|EPI ISL 561118|B.1.5.12|Gambia|2020-07-21	Africa|hCoV-19/South Africa/KRISP-0389/2020|EPI ISL 487332|C.9|South Africa|2020-07-01	0.0005113560	Africa
Africa|hCoV-19/Gambia/GC192602/2020|EPI ISL 561120|B.1.1.293|Gambia|2020-07-21	Africa|hCoV-19/South Africa/KRISP-0389/2020|EPI ISL 487332|C.9|South Africa|2020-07-01	0.0005042051	Africa
Africa|hCoV-19/Gambia/GC192610/2020|EPI ISL 561121|B.1.1.293|Gambia|2020-07-21	Africa|hCoV-19/South Africa/KRISP-0389/2020|EPI ISL 487332|C.9|South Africa|2020-07-01	0.0005042051	Africa
Africa|hCoV-19/Gambia/GC192751/2020|EPI ISL 561138|B.1.5.12|Gambia|2020-07-21	Africa|hCoV-19/South Africa/KRISP-0389/2020|EPI ISL 487332|C.9|South Africa|2020-07-01	0.0006388122	Africa
Africa|hCoV-19/Gambia/GC192756/2020|EPI ISL 561139|B.1.5.12|Gambia|2020-07-22	Africa|hCoV-19/South Africa/KRISP-0389/2020|EPI ISL 487332|C.9|South Africa|2020-07-01	0.0005715094	Africa
Africa|hCoV-19/Gambia/GC192772/2020|EPI ISL 561140|B.1.1|Gambia|2020-07-22	Africa|hCoV-19/South Africa/KRISP-0389/2020|EPI ISL 487332|C.9|South Africa|2020-07-01	0.0004705819	Africa
Africa|hCoV-19/Gambia/GC192778/2020|EPI ISL 561141|B.1.1|Gambia|2020-07-22	Africa|hCoV-19/South Africa/KRISP-0389/2020|EPI ISL 487332|C.9|South Africa|2020-07-01	0.0004706293	Africa
Africa|hCoV-19/Gambia/GC192781/2020|EPI ISL 561142|B.1.5.12|Gambia|2020-07-22	Africa|hCoV-19/South Africa/KRISP-0389/2020|EPI ISL 487332|C.9|South Africa|2020-07-01	0.0006051399	Africa
Africa|hCoV-19/Gambia/GC192782/2020|EPI ISL 561143|B.1.5.12|Gambia|2020-07-22	Africa|hCoV-19/South Africa/KRISP-0389/2020|EPI ISL 487332|C.9|South Africa|2020-07-01	0.0006051541	Africa
Africa|hCoV-19/Gambia/GC192786/2020|EPI ISL 561144|B.1.1.293|Gambia|2020-07-22	Africa|hCoV-19/South Africa/KRISP-0389/2020|EPI ISL 487332|C.9|South Africa|2020-07-01	0.0004369498	Africa
Africa|hCoV-19/Gambia/GC192789/2020|EPI ISL 561145|B.1|Gambia|2020-07-22	Africa|hCoV-19/South Africa/KRISP-0389/2020|EPI ISL 487332|C.9|South Africa|2020-07-01	0.0005378551	Africa
Africa|hCoV-19/Gambia/GC192811/2020|EPI ISL 561147|B.1.5.12|Gambia|2020-07-22	Africa|hCoV-19/South Africa/KRISP-0389/2020|EPI ISL 487332|C.9|South Africa|2020-07-01	0.0005808812	Africa
Africa|hCoV-19/Gambia/GC192812/2020|EPI ISL 561148|B.1.1.293|Gambia|2020-07-22	Africa|hCoV-19/South Africa/KRISP-0389/2020|EPI ISL 487332|C.9|South Africa|2020-07-01	0.0003696957	Africa
Africa|hCoV-19/Gambia/NPHL-038/2020|EPI ISL 561205|B.1.1|Gambia|2020	Africa|hCoV-19/South Africa/KRISP-0389/2020|EPI ISL 487332|C.9|South Africa|2020-07-01	0.0005042170	Africa
Africa|hCoV-19/Gambia/NPHL-061/2020|EPI ISL 561206|B.1.5.12|Gambia|2020	Africa|hCoV-19/South Africa/KRISP-0389/2020|EPI ISL 487332|C.9|South Africa|2020-07-01	0.0006724206	Africa
Africa|hCoV-19/Gambia/NPHL-1168/2020|EPI ISL 561212|B.1.5.12|Gambia|2020-06-27	Africa|hCoV-19/South Africa/KRISP-0389/2020|EPI ISL 487332|C.9|South Africa|2020-07-01	0.0006724609	Africa
Africa|hCoV-19/Gambia/NPHL-1208/2020|EPI ISL 561213|B.1.5.12|Gambia|2020-06-30	Africa|hCoV-19/South Africa/KRISP-0389/2020|EPI ISL 487332|C.9|South Africa|2020-07-01	0.0004428489	Africa
Africa|hCoV-19/Gambia/NPHL-1209/2020|EPI ISL 561214|B.1.5.12|Gambia|2020-06-30	Africa|hCoV-19/South Africa/KRISP-0389/2020|EPI ISL 487332|C.9|South Africa|2020-07-01	0.0004120975	Africa
Africa|hCoV-19/Gambia/NPHL-1212/2020|EPI ISL 561215|B.1.5.12|Gambia|2020-06-30	Africa|hCoV-19/South Africa/KRISP-0389/2020|EPI ISL 487332|C.9|South Africa|2020-07-01	0.0005378315	Africa
Africa|hCoV-19/Gambia/NPHL-1224/2020|EPI ISL 561217|B.1.1.293|Gambia|2020-06-30	Africa|hCoV-19/South Africa/KRISP-0389/2020|EPI ISL 487332|C.9|South Africa|2020-07-01	0.0003512580	Africa
Africa|hCoV-19/Gambia/NPHL-1230/2020|EPI ISL 561218|B.1.5|Gambia|2020-06-30	Africa|hCoV-19/South Africa/KRISP-0389/2020|EPI ISL 487332|C.9|South Africa|2020-07-01	0.0003746606	Africa
Africa|hCoV-19/Gambia/NPHL-1248/2020|EPI ISL 561222|B.1.5|Gambia|2020-07-01	Africa|hCoV-19/South Africa/KRISP-0389/2020|EPI ISL 487332|C.9|South Africa|2020-07-01	0.0003746355	Africa
Africa|hCoV-19/Gambia/NPHL-1258/2020|EPI ISL 561223|B.1.292|Gambia|2020-07-02	Africa|hCoV-19/South Africa/KRISP-0389/2020|EPI ISL 487332|C.9|South Africa|2020-07-01	0.0005042168	Africa
Africa|hCoV-19/Gambia/NPHL-1422/2020|EPI ISL 561228|B.1.5|Gambia|2020-07-04	Africa|hCoV-19/South Africa/KRISP-0389/2020|EPI ISL 487332|C.9|South Africa|2020-07-01	0.0003180881	Africa
Africa|hCoV-19/Gambia/NPHL-1424/2020|EPI ISL 561229|B.1.292|Gambia|2020-07-04	Africa|hCoV-19/South Africa/KRISP-0389/2020|EPI ISL 487332|C.9|South Africa|2020-07-01	0.0005043681	Africa
Africa|hCoV-19/Gambia/NPHL-1446/2020|EPI ISL 561230|B.1.5|Gambia|2020-07-04	Africa|hCoV-19/South Africa/KRISP-0389/2020|EPI ISL 487332|C.9|South Africa|2020-07-01	0.0003746355	Africa
Africa|hCoV-19/Gambia/NPHL-1477/2020|EPI ISL 561231|B.1.5|Gambia|2020	Africa|hCoV-19/South Africa/KRISP-0389/2020|EPI ISL 487332|C.9|South Africa|2020-07-01	0.0003868874	Africa
Africa|hCoV-19/Gambia/NPHL-1514/2020|EPI ISL 561232|B.1.1|Gambia|2020	Africa|hCoV-19/South Africa/KRISP-0389/2020|EPI ISL 487332|C.9|South Africa|2020-07-01	0.0004033125	Africa
Africa|hCoV-19/Gambia/NPHL-1641/2020|EPI ISL 561235|B.1.292|Gambia|2020-07-31	Africa|hCoV-19/South Africa/KRISP-0389/2020|EPI ISL 487332|C.9|South Africa|2020-07-01	0.0005573029	Africa
Africa|hCoV-19/Gambia/NPHL-1645/2020|EPI ISL 561236|B.1.1.293|Gambia|2020-08-04	Africa|hCoV-19/South Africa/KRISP-0389/2020|EPI ISL 487332|C.9|South Africa|2020-07-01	0.0004395302	Africa
Africa|hCoV-19/Gambia/NPHL-1711/2020|EPI ISL 561237|B.1.1.293|Gambia|2020-08-04	Africa|hCoV-19/South Africa/KRISP-0389/2020|EPI ISL 487332|C.9|South Africa|2020-07-01	0.0003696956	Africa
Africa|hCoV-19/Gambia/NPHL-1746/2020|EPI ISL 561238|B.1.1|Gambia|2020-07-20	Africa|hCoV-19/South Africa/KRISP-0389/2020|EPI ISL 487332|C.9|South Africa|2020-07-01	0.0003025067	Africa
Africa|hCoV-19/Gambia/NPHL-1921/2020|EPI ISL 561239|B.1.1|Gambia|2020	Africa|hCoV-19/South Africa/KRISP-0389/2020|EPI ISL 487332|C.9|South Africa|2020-07-01	0.0004705819	Africa
Africa|hCoV-19/Gambia/NPHL-1968/2020|EPI ISL 561240|B.1.1|Gambia|2020-07-16	Africa|hCoV-19/South Africa/KRISP-0389/2020|EPI ISL 487332|C.9|South Africa|2020-07-01	0.0004705819	Africa
Africa|hCoV-19/Gambia/NPHL-2037/2020|EPI ISL 561241|B.1.1|Gambia|2020-07-15	Africa|hCoV-19/South Africa/KRISP-0389/2020|EPI ISL 487332|C.9|South Africa|2020-07-01	0.0004369748	Africa
Africa|hCoV-19/Gambia/NPHL-2268/2020|EPI ISL 561242|B.1.1|Gambia|2020	Africa|hCoV-19/South Africa/KRISP-0389/2020|EPI ISL 487332|C.9|South Africa|2020-07-01	0.0002695026	Africa
Africa|hCoV-19/Gambia/NPHL-2344/2020|EPI ISL 561243|B.1.292|Gambia|2020	Africa|hCoV-19/South Africa/KRISP-0389/2020|EPI ISL 487332|C.9|South Africa|2020-07-01	0.0005715187	Africa
Africa|hCoV-19/Gambia/NPHL-2374/2020|EPI ISL 561244|B.1.5.12|Gambia|2020	Africa|hCoV-19/South Africa/KRISP-0389/2020|EPI ISL 487332|C.9|South Africa|2020-07-01	0.0005378496	Africa
Africa|hCoV-19/Gambia/NPHL-242/2020|EPI ISL 561245|B.1.5|Gambia|2020	Africa|hCoV-19/South Africa/KRISP-0389/2020|EPI ISL 487332|C.9|South Africa|2020-07-01	0.0003697629	Africa
Africa|hCoV-19/Gambia/NPHL-243/2020|EPI ISL 561246|B.1.5|Gambia|2020	Africa|hCoV-19/South Africa/KRISP-0389/2020|EPI ISL 487332|C.9|South Africa|2020-07-01	0.0003434310	Africa
Africa|hCoV-19/Gambia/NPHL-244/2020|EPI ISL 561247|B.1.1.293|Gambia|2020	Africa|hCoV-19/South Africa/KRISP-0389/2020|EPI ISL 487332|C.9|South Africa|2020-07-01	0.0004068355	Africa
Africa|hCoV-19/Gambia/NPHL-2443/2020|EPI ISL 561248|B.1.5.12|Gambia|2020	Africa|hCoV-19/South Africa/KRISP-0389/2020|EPI ISL 487332|C.9|South Africa|2020-07-01	0.0005378315	Africa
Africa|hCoV-19/Gambia/NPHL-2444/2020|EPI ISL 561249|B.1.292|Gambia|2020-07-21	Africa|hCoV-19/South Africa/KRISP-0389/2020|EPI ISL 487332|C.9|South Africa|2020-07-01	0.0005378423	Africa
Africa|hCoV-19/Gambia/NPHL-2446/2020|EPI ISL 561250|B.1.1|Gambia|2020	Africa|hCoV-19/South Africa/KRISP-0389/2020|EPI ISL 487332|C.9|South Africa|2020-07-01	0.0004826332	Africa
Africa|hCoV-19/Gambia/NPHL-245/2020|EPI ISL 561251|B.1.1|Gambia|2020	Africa|hCoV-19/South Africa/KRISP-0389/2020|EPI ISL 487332|C.9|South Africa|2020-07-01	0.0003047290	Africa
Africa|hCoV-19/Gambia/NPHL-2457/2020|EPI ISL 561252|B.1.1|Gambia|2020-07-21	Africa|hCoV-19/South Africa/KRISP-0389/2020|EPI ISL 487332|C.9|South Africa|2020-07-01	0.0004826165	Africa
Africa|hCoV-19/Gambia/NPHL-2458/2020|EPI ISL 561253|B.1.292|Gambia|2020-07-21	Africa|hCoV-19/South Africa/KRISP-0389/2020|EPI ISL 487332|C.9|South Africa|2020-07-01	0.0005517881	Africa
Africa|hCoV-19/Gambia/NPHL-2463/2020|EPI ISL 561254|B.1.1|Gambia|2020	Africa|hCoV-19/South Africa/KRISP-0389/2020|EPI ISL 487332|C.9|South Africa|2020-07-01	0.0004526433	Africa
Africa|hCoV-19/Gambia/NPHL-2465/2020|EPI ISL 561255|B.1.1|Gambia|2020-07-21	Africa|hCoV-19/South Africa/KRISP-0389/2020|EPI ISL 487332|C.9|South Africa|2020-07-01	0.0004826499	Africa
Africa|hCoV-19/Gambia/NPHL-2469/2020|EPI ISL 561256|B.1.5.12|Gambia|2020-07-21	Africa|hCoV-19/South Africa/KRISP-0389/2020|EPI ISL 487332|C.9|South Africa|2020-07-01	0.0006206525	Africa
Africa|hCoV-19/Gambia/NPHL-247/2020|EPI ISL 561257|B.1.1.293|Gambia|2020	Africa|hCoV-19/South Africa/KRISP-0389/2020|EPI ISL 487332|C.9|South Africa|2020-07-01	0.0004033356	Africa
Africa|hCoV-19/Gambia/NPHL-2470/2020|EPI ISL 561258|B.1.1|Gambia|2020-07-21	Africa|hCoV-19/South Africa/KRISP-0389/2020|EPI ISL 487332|C.9|South Africa|2020-07-01	0.0004826331	Africa
Africa|hCoV-19/Gambia/NPHL-2472/2020|EPI ISL 561259|B.1.5.12|Gambia|2020-07-21	Africa|hCoV-19/South Africa/KRISP-0389/2020|EPI ISL 487332|C.9|South Africa|2020-07-01	0.0004136885	Africa
Africa|hCoV-19/Gambia/NPHL-2473/2020|EPI ISL 561260|B.1.5.12|Gambia|2020-07-21	Africa|hCoV-19/South Africa/KRISP-0389/2020|EPI ISL 487332|C.9|South Africa|2020-07-01	0.0006724702	Africa
Africa|hCoV-19/Gambia/NPHL-2478/2020|EPI ISL 561261|B.1.5.12|Gambia|2020-07-21	Africa|hCoV-19/South Africa/KRISP-0389/2020|EPI ISL 487332|C.9|South Africa|2020-07-01	0.0004178713	Africa
Africa|hCoV-19/Gambia/NPHL-2497/2020|EPI ISL 561262|B.1.1.242|Gambia|2020-07-21	Africa|hCoV-19/South Africa/KRISP-0389/2020|EPI ISL 487332|C.9|South Africa|2020-07-01	0.0004178029	Africa
Africa|hCoV-19/Gambia/NPHL-2504/2020|EPI ISL 561264|B.1.5.12|Gambia|2020-07-23	Africa|hCoV-19/South Africa/KRISP-0389/2020|EPI ISL 487332|C.9|South Africa|2020-07-01	0.0006840395	Africa
Africa|hCoV-19/Gambia/NPHL-2514/2020|EPI ISL 561265|B.1.5.12|Gambia|2020-07-21	Africa|hCoV-19/South Africa/KRISP-0389/2020|EPI ISL 487332|C.9|South Africa|2020-07-01	0.0006206589	Africa
Africa|hCoV-19/Gambia/NPHL-2521/2020|EPI ISL 561266|B.1.5.12|Gambia|2020-07-23	Africa|hCoV-19/South Africa/KRISP-0389/2020|EPI ISL 487332|C.9|South Africa|2020-07-01	0.0006206334	Africa
Africa|hCoV-19/Gambia/NPHL-2522/2020|EPI ISL 561267|B.1.1.293|Gambia|2020-07-22	Africa|hCoV-19/South Africa/KRISP-0389/2020|EPI ISL 487332|C.9|South Africa|2020-07-01	0.0004485257	Africa
Africa|hCoV-19/Gambia/NPHL-2524/2020|EPI ISL 561268|B.1.1|Gambia|2020-07-24	Africa|hCoV-19/South Africa/KRISP-0389/2020|EPI ISL 487332|C.9|South Africa|2020-07-01	0.0004369748	Africa
Africa|hCoV-19/Gambia/NPHL-2529/2020|EPI ISL 561269|B.1.1.293|Gambia|2020-07-21	Africa|hCoV-19/South Africa/KRISP-0389/2020|EPI ISL 487332|C.9|South Africa|2020-07-01	0.0004136357	Africa
Africa|hCoV-19/Gambia/NPHL-253/2020|EPI ISL 561270|B.1.1.293|Gambia|2020	Africa|hCoV-19/South Africa/KRISP-0389/2020|EPI ISL 487332|C.9|South Africa|2020-07-01	0.0004369411	Africa
Africa|hCoV-19/Gambia/NPHL-2537/2020|EPI ISL 561271|B.1.1|Gambia|2020	Africa|hCoV-19/South Africa/KRISP-0389/2020|EPI ISL 487332|C.9|South Africa|2020-07-01	0.0005120995	Africa
Africa|hCoV-19/Gambia/NPHL-2538/2020|EPI ISL 561272|B.1.5.12|Gambia|2020-07-21	Africa|hCoV-19/South Africa/KRISP-0389/2020|EPI ISL 487332|C.9|South Africa|2020-07-01	0.0005861275	Africa
Africa|hCoV-19/Gambia/NPHL-2550/2020|EPI ISL 561274|B.1.292|Gambia|2020-07-21	Africa|hCoV-19/South Africa/KRISP-0389/2020|EPI ISL 487332|C.9|South Africa|2020-07-01	0.0005171480	Africa
Africa|hCoV-19/Gambia/NPHL-2554/2020|EPI ISL 561275|B.1.5.12|Gambia|2020	Africa|hCoV-19/South Africa/KRISP-0389/2020|EPI ISL 487332|C.9|South Africa|2020-07-01	0.0005171730	Africa
Africa|hCoV-19/Gambia/NPHL-2555/2020|EPI ISL 561276|B.1.1|Gambia|2020-07-21	Africa|hCoV-19/South Africa/KRISP-0389/2020|EPI ISL 487332|C.9|South Africa|2020-07-01	0.0004179365	Africa
Africa|hCoV-19/Gambia/NPHL-256/2020|EPI ISL 561277|B.1.1.293|Gambia|2020	Africa|hCoV-19/South Africa/KRISP-0389/2020|EPI ISL 487332|C.9|South Africa|2020-07-01	0.0003361028	Africa
Africa|hCoV-19/Gambia/NPHL-2560/2020|EPI ISL 561278|B.1.1|Gambia|2020	Africa|hCoV-19/South Africa/KRISP-0389/2020|EPI ISL 487332|C.9|South Africa|2020-07-01	0.0004826165	Africa
Africa|hCoV-19/Gambia/NPHL-2567/2020|EPI ISL 561279|B.1|Gambia|2020	Africa|hCoV-19/South Africa/KRISP-0389/2020|EPI ISL 487332|C.9|South Africa|2020-07-01	0.0007398015	Africa
Africa|hCoV-19/Gambia/NPHL-2573/2020|EPI ISL 561280|B.1.1.293|Gambia|2020	Africa|hCoV-19/South Africa/KRISP-0389/2020|EPI ISL 487332|C.9|South Africa|2020-07-01	0.0004136927	Africa
Africa|hCoV-19/Gambia/NPHL-2586/2020|EPI ISL 561281|B.1.5.12|Gambia|2020-07-23	Africa|hCoV-19/South Africa/KRISP-0389/2020|EPI ISL 487332|C.9|South Africa|2020-07-01	0.0004874740	Africa
Africa|hCoV-19/Gambia/NPHL-2588/2020|EPI ISL 561282|B.1.1|Gambia|2020	Africa|hCoV-19/South Africa/KRISP-0389/2020|EPI ISL 487332|C.9|South Africa|2020-07-01	0.0005042052	Africa
Africa|hCoV-19/Gambia/NPHL-2615/2020|EPI ISL 561283|B.1.1.293|Gambia|2020-08-18	Africa|hCoV-19/South Africa/KRISP-0389/2020|EPI ISL 487332|C.9|South Africa|2020-07-01	0.0004369410	Africa
Africa|hCoV-19/Gambia/NPHL-2626/2020|EPI ISL 561284|B.1.1.293|Gambia|2020	Africa|hCoV-19/South Africa/KRISP-0389/2020|EPI ISL 487332|C.9|South Africa|2020-07-01	0.0004370041	Africa
Africa|hCoV-19/Gambia/NPHL-2640/2020|EPI ISL 561285|B.1.5.12|Gambia|2020-06-17	Africa|hCoV-19/South Africa/KRISP-0389/2020|EPI ISL 487332|C.9|South Africa|2020-07-01	0.0005042289	Africa
Africa|hCoV-19/Gambia/NPHL-266/2020|EPI ISL 561286|B.1.5.12|Gambia|2020	Africa|hCoV-19/South Africa/KRISP-0389/2020|EPI ISL 487332|C.9|South Africa|2020-07-01	0.0005861597	Africa
Africa|hCoV-19/Gambia/NPHL-2706/2020|EPI ISL 561287|B.1.292|Gambia|2020	Africa|hCoV-19/South Africa/KRISP-0389/2020|EPI ISL 487332|C.9|South Africa|2020-07-01	0.0005714690	Africa
Africa|hCoV-19/Gambia/NPHL-2712/2020|EPI ISL 561288|B.1.5.12|Gambia|2020-08-03	Africa|hCoV-19/South Africa/KRISP-0389/2020|EPI ISL 487332|C.9|South Africa|2020-07-01	0.0006051662	Africa
Africa|hCoV-19/Gambia/NPHL-2727/2020|EPI ISL 561289|B.1.5.12|Gambia|2020-08-04	Africa|hCoV-19/South Africa/KRISP-0389/2020|EPI ISL 487332|C.9|South Africa|2020-07-01	0.0006051398	Africa
Africa|hCoV-19/Gambia/NPHL-2729/2020|EPI ISL 561290|B.1.1|Gambia|2020-07-23	Africa|hCoV-19/South Africa/KRISP-0389/2020|EPI ISL 487332|C.9|South Africa|2020-07-01	0.0004705819	Africa
Africa|hCoV-19/Gambia/NPHL-2736/2020|EPI ISL 561291|B.1.1.242|Gambia|2020-07-25	Africa|hCoV-19/South Africa/KRISP-0389/2020|EPI ISL 487332|C.9|South Africa|2020-07-01	0.0005041950	Africa
Africa|hCoV-19/Gambia/NPHL-2759/2020|EPI ISL 561292|B.1.5.12|Gambia|2020-08-07	Africa|hCoV-19/South Africa/KRISP-0389/2020|EPI ISL 487332|C.9|South Africa|2020-07-01	0.0005715593	Africa
Africa|hCoV-19/Gambia/NPHL-2762/2020|EPI ISL 561293|B.1.5.12|Gambia|2020-07-25	Africa|hCoV-19/South Africa/KRISP-0389/2020|EPI ISL 487332|C.9|South Africa|2020-07-01	0.0006387844	Africa
Africa|hCoV-19/Gambia/NPHL-2767/2020|EPI ISL 561294|B.1.1.293|Gambia|2020-07-25	Africa|hCoV-19/South Africa/KRISP-0389/2020|EPI ISL 487332|C.9|South Africa|2020-07-01	0.0004705725	Africa
Africa|hCoV-19/Gambia/NPHL-2768/2020|EPI ISL 561295|B.1.1.293|Gambia|2020-07-27	Africa|hCoV-19/South Africa/KRISP-0389/2020|EPI ISL 487332|C.9|South Africa|2020-07-01	0.0004033221	Africa
Africa|hCoV-19/Gambia/NPHL-277/2020|EPI ISL 561296|B.1.5.12|Gambia|2020	Africa|hCoV-19/South Africa/KRISP-0389/2020|EPI ISL 487332|C.9|South Africa|2020-07-01	0.0006051541	Africa
Africa|hCoV-19/Gambia/NPHL-2785/2020|EPI ISL 561297|B.1.1.242|Gambia|2020-07-27	Africa|hCoV-19/South Africa/KRISP-0389/2020|EPI ISL 487332|C.9|South Africa|2020-07-01	0.0004369470	Africa
Africa|hCoV-19/Gambia/NPHL-2790/2020|EPI ISL 561298|B.1.1.293|Gambia|2020	Africa|hCoV-19/South Africa/KRISP-0389/2020|EPI ISL 487332|C.9|South Africa|2020-07-01	0.0004705819	Africa
Africa|hCoV-19/Gambia/NPHL-2825/2020|EPI ISL 561299|B.1.5.12|Gambia|2020	Africa|hCoV-19/South Africa/KRISP-0389/2020|EPI ISL 487332|C.9|South Africa|2020-07-01	0.0006050849	Africa
Africa|hCoV-19/Gambia/NPHL-287/2020|EPI ISL 561300|B.1.1.293|Gambia|2020	Africa|hCoV-19/South Africa/KRISP-0389/2020|EPI ISL 487332|C.9|South Africa|2020-07-01	0.0004369645	Africa
Africa|hCoV-19/Gambia/NPHL-2889/2020|EPI ISL 561301|B.1.5.12|Gambia|2020	Africa|hCoV-19/South Africa/KRISP-0389/2020|EPI ISL 487332|C.9|South Africa|2020-07-01	0.0006502150	Africa
Africa|hCoV-19/Gambia/NPHL-2892/2020|EPI ISL 561302|B.1.5.12|Gambia|2020-09-07	Africa|hCoV-19/South Africa/KRISP-0389/2020|EPI ISL 487332|C.9|South Africa|2020-07-01	0.0006502150	Africa
Africa|hCoV-19/Gambia/NPHL-290/2020|EPI ISL 561303|B.1.1.293|Gambia|2020	Africa|hCoV-19/South Africa/KRISP-0389/2020|EPI ISL 487332|C.9|South Africa|2020-07-01	0.0004033219	Africa
Africa|hCoV-19/Gambia/NPHL-2909/2020|EPI ISL 561304|B.1.1.293|Gambia|2020-07-26	Africa|hCoV-19/South Africa/KRISP-0389/2020|EPI ISL 487332|C.9|South Africa|2020-07-01	0.0004369601	Africa
Africa|hCoV-19/Gambia/NPHL-2984/2020|EPI ISL 561307|B.1.1.293|Gambia|2020	Africa|hCoV-19/South Africa/KRISP-0389/2020|EPI ISL 487332|C.9|South Africa|2020-07-01	0.0004706024	Africa
Africa|hCoV-19/Gambia/NPHL-299/2020|EPI ISL 561308|B.1.1.293|Gambia|2020	Africa|hCoV-19/South Africa/KRISP-0389/2020|EPI ISL 487332|C.9|South Africa|2020-07-01	0.0004369498	Africa
Africa|hCoV-19/Gambia/NPHL-3047/2020|EPI ISL 561309|B.1.5.12|Gambia|2020-07-28	Africa|hCoV-19/South Africa/KRISP-0389/2020|EPI ISL 487332|C.9|South Africa|2020-07-01	0.0006449190	Africa
Africa|hCoV-19/Gambia/NPHL-3055/2020|EPI ISL 561310|B.1.5.12|Gambia|2020-07-17	Africa|hCoV-19/South Africa/KRISP-0389/2020|EPI ISL 487332|C.9|South Africa|2020-07-01	0.0006387841	Africa
Africa|hCoV-19/Gambia/NPHL-3062/2020|EPI ISL 561311|B.1.5.12|Gambia|2020	Africa|hCoV-19/South Africa/KRISP-0389/2020|EPI ISL 487332|C.9|South Africa|2020-07-01	0.0006449190	Africa
Africa|hCoV-19/Gambia/NPHL-3079/2020|EPI ISL 561312|B.1.5.12|Gambia|2020-07-27	Africa|hCoV-19/South Africa/KRISP-0389/2020|EPI ISL 487332|C.9|South Africa|2020-07-01	0.0006502150	Africa
Africa|hCoV-19/Gambia/NPHL-3206/2020|EPI ISL 561313|B.1.1.293|Gambia|2020	Africa|hCoV-19/South Africa/KRISP-0389/2020|EPI ISL 487332|C.9|South Africa|2020-07-01	0.0005042168	Africa
Africa|hCoV-19/Gambia/NPHL-3254/2020|EPI ISL 561315|B.1.5.12|Gambia|2020-07-28	Africa|hCoV-19/South Africa/KRISP-0389/2020|EPI ISL 487332|C.9|South Africa|2020-07-01	0.0006439796	Africa
Africa|hCoV-19/Gambia/NPHL-3281/2020|EPI ISL 561316|B.1.1|Gambia|2020-07-28	Africa|hCoV-19/South Africa/KRISP-0389/2020|EPI ISL 487332|C.9|South Africa|2020-07-01	0.0005571009	Africa
Africa|hCoV-19/Gambia/NPHL-483B/2020|EPI ISL 561318|B.1.1|Gambia|2020	Africa|hCoV-19/South Africa/KRISP-0389/2020|EPI ISL 487332|C.9|South Africa|2020-07-01	0.0005573300	Africa
Africa|hCoV-19/Gambia/NPHL-704/2020|EPI ISL 561320|B.1.1.293|Gambia|2020	Africa|hCoV-19/South Africa/KRISP-0389/2020|EPI ISL 487332|C.9|South Africa|2020-07-01	0.0006552178	Africa
Africa|hCoV-19/Gambia/NPHL-737/2020|EPI ISL 561323|B.1.1.293|Gambia|2020	Africa|hCoV-19/South Africa/KRISP-0389/2020|EPI ISL 487332|C.9|South Africa|2020-07-01	0.0003791490	Africa
Africa|hCoV-19/Gambia/NPHL-748/2020|EPI ISL 561324|B.1.1|Gambia|2020	Africa|hCoV-19/South Africa/KRISP-0389/2020|EPI ISL 487332|C.9|South Africa|2020-07-01	0.0004369748	Africa
Africa|hCoV-19/Gambia/NPHL-758/2020|EPI ISL 561326|B.1.1.293|Gambia|2020	Africa|hCoV-19/South Africa/KRISP-0389/2020|EPI ISL 487332|C.9|South Africa|2020-07-01	0.0003788356	Africa
Africa|hCoV-19/Gambia/NPHL-760/2020|EPI ISL 561327|B.1.5|Gambia|2020	Africa|hCoV-19/South Africa/KRISP-0389/2020|EPI ISL 487332|C.9|South Africa|2020-07-01	0.0003047495	Africa
Africa|hCoV-19/Gambia/NPHL-790/2020|EPI ISL 561329|B.1.5|Gambia|2020	Africa|hCoV-19/South Africa/KRISP-0389/2020|EPI ISL 487332|C.9|South Africa|2020-07-01	0.0002730992	Africa
Africa|hCoV-19/Gambia/NPHL-923/2020|EPI ISL 561330|B.1.5.12|Gambia|2020	Africa|hCoV-19/South Africa/KRISP-0389/2020|EPI ISL 487332|C.9|South Africa|2020-07-01	0.0005378677	Africa
Africa|hCoV-19/Gambia/NPHL-930/2020|EPI ISL 561331|B.1.5|Gambia|2020	Africa|hCoV-19/South Africa/KRISP-0389/2020|EPI ISL 487332|C.9|South Africa|2020-07-01	0.0003072460	Africa
Africa|hCoV-19/Gambia/NPHL-941/2020|EPI ISL 561332|B.1.5.12|Gambia|2020	Africa|hCoV-19/South Africa/KRISP-0389/2020|EPI ISL 487332|C.9|South Africa|2020-07-01	0.0005714824	Africa
Africa|hCoV-19/Gambia/NPHL-956/2020|EPI ISL 561334|B.1.5.12|Gambia|2020	Africa|hCoV-19/South Africa/KRISP-0389/2020|EPI ISL 487332|C.9|South Africa|2020-07-01	0.0005804449	Africa
Africa|hCoV-19/Ghana/1651 S3/2020|EPI ISL 422387|A.11|Ghana|2020-03-25	Africa|hCoV-19/South Africa/KRISP-0389/2020|EPI ISL 487332|C.9|South Africa|2020-07-01	0.0007343707	Africa
Africa|hCoV-19/Ghana/1659 S14/2020|EPI ISL 422405|B.1.220|Ghana|2020-03-25	Africa|hCoV-19/South Africa/KRISP-0389/2020|EPI ISL 487332|C.9|South Africa|2020-07-01	0.0004553283	Africa
Africa|hCoV-19/Ghana/2230 S4/2020|EPI ISL 422390|B.40|Ghana|2020-03-25	Africa|hCoV-19/South Africa/KRISP-0389/2020|EPI ISL 487332|C.9|South Africa|2020-07-01	0.0006463386	Africa
Africa|hCoV-19/Ghana/2333 S5/2020|EPI ISL 422394|B.1.3|Ghana|2020-03-27	Africa|hCoV-19/South Africa/KRISP-0389/2020|EPI ISL 487332|C.9|South Africa|2020-07-01	0.0005483601	Africa
Africa|hCoV-19/Ghana/2573 S27/2020|EPI ISL 515082|A|Ghana|2020-03-29	Africa|hCoV-19/South Africa/KRISP-0389/2020|EPI ISL 487332|C.9|South Africa|2020-07-01	0.0008459285	Africa
Africa|hCoV-19/Ghana/2666 S32/2020|EPI ISL 515083|A|Ghana|2020-03-27	Africa|hCoV-19/South Africa/KRISP-0389/2020|EPI ISL 487332|C.9|South Africa|2020-07-01	0.0002742035	Africa
Africa|hCoV-19/Ghana/2709 S25/2020|EPI ISL 515084|B.1|Ghana|2020-03-28	Africa|hCoV-19/South Africa/KRISP-0389/2020|EPI ISL 487332|C.9|South Africa|2020-07-01	0.0005720706	Africa
Africa|hCoV-19/Ghana/2828 S6/2020|EPI ISL 422397|A.11|Ghana|2020-03-29	Africa|hCoV-19/South Africa/KRISP-0389/2020|EPI ISL 487332|C.9|South Africa|2020-07-01	0.0008521063	Africa
Africa|hCoV-19/Ghana/2852 S30/2020|EPI ISL 515085|B.6|Ghana|2020-03-28	Africa|hCoV-19/South Africa/KRISP-0389/2020|EPI ISL 487332|C.9|South Africa|2020-07-01	0.0002736222	Africa
Africa|hCoV-19/Ghana/2914 S8/2020|EPI ISL 422399|B.1.1|Ghana|2020-03-30	Africa|hCoV-19/South Africa/KRISP-0389/2020|EPI ISL 487332|C.9|South Africa|2020-07-01	0.0003120972	Africa
Africa|hCoV-19/Ghana/34927 S20/2020|EPI ISL 515086|A.11|Ghana|2020-05-23	Africa|hCoV-19/South Africa/KRISP-0389/2020|EPI ISL 487332|C.9|South Africa|2020-07-01	0.0007469313	Africa
Africa|hCoV-19/Ghana/34928 S21/2020|EPI ISL 515087|A.11|Ghana|2020-05-23	Africa|hCoV-19/South Africa/KRISP-0389/2020|EPI ISL 487332|C.9|South Africa|2020-07-01	0.0008516246	Africa
Africa|hCoV-19/Ghana/34980 S22/2020|EPI ISL 515088|B.1.1|Ghana|2020-05-23	Africa|hCoV-19/South Africa/KRISP-0389/2020|EPI ISL 487332|C.9|South Africa|2020-07-01	0.0003118842	Africa
Africa|hCoV-19/Ghana/34983 S40/2020|EPI ISL 515089|B.1.1|Ghana|2020-05-23	Africa|hCoV-19/South Africa/KRISP-0389/2020|EPI ISL 487332|C.9|South Africa|2020-07-01	0.0003754192	Africa
Africa|hCoV-19/Ghana/35012 S17/2020|EPI ISL 515090|B.1.1|Ghana|2020-05-23	Africa|hCoV-19/South Africa/KRISP-0389/2020|EPI ISL 487332|C.9|South Africa|2020-07-01	0.0003697169	Africa
Africa|hCoV-19/Ghana/35019 S18/2020|EPI ISL 515091|B.1.1|Ghana|2020-05-23	Africa|hCoV-19/South Africa/KRISP-0389/2020|EPI ISL 487332|C.9|South Africa|2020-07-01	0.0002750803	Africa
Africa|hCoV-19/Ghana/35183 S24/2020|EPI ISL 515092|A|Ghana|2020-05-24	Africa|hCoV-19/South Africa/KRISP-0389/2020|EPI ISL 487332|C.9|South Africa|2020-07-01	0.0002782175	Africa
Africa|hCoV-19/Ghana/35280 S41/2020|EPI ISL 515093|A|Ghana|2020-05-24	Africa|hCoV-19/South Africa/KRISP-0389/2020|EPI ISL 487332|C.9|South Africa|2020-07-01	0.0007581180	Africa
Africa|hCoV-19/Ghana/35394 S49/2020|EPI ISL 515094|B.1.1.307|Ghana|2020-05-24	Africa|hCoV-19/South Africa/KRISP-0389/2020|EPI ISL 487332|C.9|South Africa|2020-07-01	0.0003101359	Africa
Africa|hCoV-19/Ghana/35466 S19/2020|EPI ISL 515095|B.1.1|Ghana|2020-05-24	Africa|hCoV-19/South Africa/KRISP-0389/2020|EPI ISL 487332|C.9|South Africa|2020-07-01	0.0003411749	Africa
Africa|hCoV-19/Ghana/35563 S37/2020|EPI ISL 515096|A.11|Ghana|2020-05-24	Africa|hCoV-19/South Africa/KRISP-0389/2020|EPI ISL 487332|C.9|South Africa|2020-07-01	0.0008742615	Africa
Africa|hCoV-19/Ghana/36523 S23/2020|EPI ISL 515097|A|Ghana|2020-05-27	Africa|hCoV-19/South Africa/KRISP-0389/2020|EPI ISL 487332|C.9|South Africa|2020-07-01	0.0004109364	Africa
Africa|hCoV-19/Ghana/81216 S36/2020|EPI ISL 515098|A|Ghana|2020-05-20	Africa|hCoV-19/South Africa/KRISP-0389/2020|EPI ISL 487332|C.9|South Africa|2020-07-01	0.0008453933	Africa
Africa|hCoV-19/Ghana/81219 S34/2020|EPI ISL 515099|B.1.1|Ghana|2020-05-20	Africa|hCoV-19/South Africa/KRISP-0389/2020|EPI ISL 487332|C.9|South Africa|2020-07-01	0.0002730806	Africa
Africa|hCoV-19/Ghana/82879 S48/2020|EPI ISL 515100|B.1|Ghana|2020-05-20	Africa|hCoV-19/South Africa/KRISP-0389/2020|EPI ISL 487332|C.9|South Africa|2020-07-01	0.0005751165	Africa
Africa|hCoV-19/Ghana/83637 S29/2020|EPI ISL 515101|B.1.1|Ghana|2020-05-22	Africa|hCoV-19/South Africa/KRISP-0389/2020|EPI ISL 487332|C.9|South Africa|2020-07-01	0.0003038075	Africa
Africa|hCoV-19/Ghana/84049 S31/2020|EPI ISL 515102|B.1|Ghana|2020-05-25	Africa|hCoV-19/South Africa/KRISP-0389/2020|EPI ISL 487332|C.9|South Africa|2020-07-01	0.0006065300	Africa
Africa|hCoV-19/Ghana/84162 S45/2020|EPI ISL 515103|A|Ghana|2020-04-25	Africa|hCoV-19/South Africa/KRISP-0389/2020|EPI ISL 487332|C.9|South Africa|2020-07-01	0.0007236607	Africa
Africa|hCoV-19/Ghana/84182 S43/2020|EPI ISL 515104|B.1.1|Ghana|2020-05-25	Africa|hCoV-19/South Africa/KRISP-0389/2020|EPI ISL 487332|C.9|South Africa|2020-07-01	0.0004436786	Africa
Africa|hCoV-19/Ghana/84210 S44/2020|EPI ISL 515105|A|Ghana|2020-05-24	Africa|hCoV-19/South Africa/KRISP-0389/2020|EPI ISL 487332|C.9|South Africa|2020-07-01	0.0007813231	Africa
Africa|hCoV-19/Ghana/84218 S47/2020|EPI ISL 515106|A|Ghana|2020-05-25	Africa|hCoV-19/South Africa/KRISP-0389/2020|EPI ISL 487332|C.9|South Africa|2020-07-01	0.0008623064	Africa
Africa|hCoV-19/Ghana/84260 S28/2020|EPI ISL 515107|A|Ghana|2020-05-25	Africa|hCoV-19/South Africa/KRISP-0389/2020|EPI ISL 487332|C.9|South Africa|2020-07-01	0.0007464930	Africa
Africa|hCoV-19/Ghana/84279 S42/2020|EPI ISL 515108|B.1|Ghana|2020-05-25	Africa|hCoV-19/South Africa/KRISP-0389/2020|EPI ISL 487332|C.9|South Africa|2020-07-01	0.0006105203	Africa
Africa|hCoV-19/Ghana/84301 S35/2020|EPI ISL 515109|A.11|Ghana|2020-05-24	Africa|hCoV-19/South Africa/KRISP-0389/2020|EPI ISL 487332|C.9|South Africa|2020-07-01	0.0007371361	Africa
Africa|hCoV-19/Ghana/84430 S51/2020|EPI ISL 515110|B.1.1.307|Ghana|2020-05-25	Africa|hCoV-19/South Africa/KRISP-0389/2020|EPI ISL 487332|C.9|South Africa|2020-07-01	0.0003045023	Africa
Africa|hCoV-19/Ghana/84438 S50/2020|EPI ISL 515111|A|Ghana|2020-05-24	Africa|hCoV-19/South Africa/KRISP-0389/2020|EPI ISL 487332|C.9|South Africa|2020-07-01	0.0007437176	Africa
Africa|hCoV-19/Ghana/84484 S16/2020|EPI ISL 515112|B.1.1|Ghana|2020-05-25	Africa|hCoV-19/South Africa/KRISP-0389/2020|EPI ISL 487332|C.9|South Africa|2020-07-01	0.0003792013	Africa
Africa|hCoV-19/Ghana/KATH23/2020|EPI ISL 515181|A.11|Ghana|2020-03-22	Africa|hCoV-19/South Africa/KRISP-0389/2020|EPI ISL 487332|C.9|South Africa|2020-07-01	0.0007061104	Africa
Africa|hCoV-19/Ghana/TTH10/2020|EPI ISL 515182|A|Ghana|2020-03-27	Africa|hCoV-19/South Africa/KRISP-0389/2020|EPI ISL 487332|C.9|South Africa|2020-07-01	0.0006724048	Africa
Africa|hCoV-19/Ghana/TTH11/2020|EPI ISL 515183|A|Ghana|2020-03-27	Africa|hCoV-19/South Africa/KRISP-0389/2020|EPI ISL 487332|C.9|South Africa|2020-07-01	0.0006746270	Africa
Africa|hCoV-19/Ghana/TTH6/2020|EPI ISL 515248|A|Ghana|2020-03-27	Africa|hCoV-19/South Africa/KRISP-0389/2020|EPI ISL 487332|C.9|South Africa|2020-07-01	0.0007060410	Africa
Africa|hCoV-19/Kenya/C1092/2020|EPI ISL 457849|B.1.5|Kenya|2020-04-18	Africa|hCoV-19/South Africa/KRISP-0389/2020|EPI ISL 487332|C.9|South Africa|2020-07-01	0.0004198859	Africa
Africa|hCoV-19/Kenya/C1102/2020|EPI ISL 568708|B.1.5|Kenya|2020-04-19	Africa|hCoV-19/South Africa/KRISP-0389/2020|EPI ISL 487332|C.9|South Africa|2020-07-01	0.0005140887	Africa
Africa|hCoV-19/Kenya/C1162/2020|EPI ISL 457850|B.1.5|Kenya|2020-04-19	Africa|hCoV-19/South Africa/KRISP-0389/2020|EPI ISL 487332|C.9|South Africa|2020-07-01	0.0003808341	Africa
Africa|hCoV-19/Kenya/C1216/2020|EPI ISL 457854|B.1.5|Kenya|2020-04-19	Africa|hCoV-19/South Africa/KRISP-0389/2020|EPI ISL 487332|C.9|South Africa|2020-07-01	0.0004033585	Africa
Africa|hCoV-19/Kenya/C1292/2020|EPI ISL 457856|B|Kenya|2020-04-20	Africa|hCoV-19/South Africa/KRISP-0389/2020|EPI ISL 487332|C.9|South Africa|2020-07-01	0.0004114096	Africa
Africa|hCoV-19/Kenya/C1357/2020|EPI ISL 457858|B.1.5|Kenya|2020-04-20	Africa|hCoV-19/South Africa/KRISP-0389/2020|EPI ISL 487332|C.9|South Africa|2020-07-01	0.0003864117	Africa
Africa|hCoV-19/Kenya/C1422/2020|EPI ISL 457861|B.1|Kenya|2020-04-20	Africa|hCoV-19/South Africa/KRISP-0389/2020|EPI ISL 487332|C.9|South Africa|2020-07-01	0.0004234974	Africa
Africa|hCoV-19/Kenya/C1499/2020|EPI ISL 457863|B.1.5|Kenya|2020-04-20	Africa|hCoV-19/South Africa/KRISP-0389/2020|EPI ISL 487332|C.9|South Africa|2020-07-01	0.0004113727	Africa
Africa|hCoV-19/Kenya/C1646/2020|EPI ISL 457865|B.1.5|Kenya|2020-04-21	Africa|hCoV-19/South Africa/KRISP-0389/2020|EPI ISL 487332|C.9|South Africa|2020-07-01	0.0003909010	Africa
Africa|hCoV-19/Kenya/C1739/2020|EPI ISL 457866|B|Kenya|2020-04-22	Africa|hCoV-19/South Africa/KRISP-0389/2020|EPI ISL 487332|C.9|South Africa|2020-07-01	0.0004222711	Africa
Africa|hCoV-19/Kenya/C1751/2020|EPI ISL 457867|B.1.5|Kenya|2020-04-22	Africa|hCoV-19/South Africa/KRISP-0389/2020|EPI ISL 487332|C.9|South Africa|2020-07-01	0.0003697129	Africa
Africa|hCoV-19/Kenya/C21582/2020|EPI ISL 568872|B.1|Kenya|2020-06-22	Africa|hCoV-19/South Africa/KRISP-0389/2020|EPI ISL 487332|C.9|South Africa|2020-07-01	0.0006387844	Africa
Africa|hCoV-19/Kenya/C22/2020|EPI ISL 457845|B.1.5|Kenya|2020-03-17	Africa|hCoV-19/South Africa/KRISP-0389/2020|EPI ISL 487332|C.9|South Africa|2020-07-01	0.0003516837	Africa
Africa|hCoV-19/Kenya/C2439/2020|EPI ISL 457877|B.1.5|Kenya|2020-04-24	Africa|hCoV-19/South Africa/KRISP-0389/2020|EPI ISL 487332|C.9|South Africa|2020-07-01	0.0004413966	Africa
Africa|hCoV-19/Kenya/C2449/2020|EPI ISL 457878|B.1.5|Kenya|2020-04-24	Africa|hCoV-19/South Africa/KRISP-0389/2020|EPI ISL 487332|C.9|South Africa|2020-07-01	0.0004171246	Africa
Africa|hCoV-19/Kenya/C2469/2020|EPI ISL 457879|B.1.5|Kenya|2020-04-24	Africa|hCoV-19/South Africa/KRISP-0389/2020|EPI ISL 487332|C.9|South Africa|2020-07-01	0.0003751976	Africa
Africa|hCoV-19/Kenya/C253/2020|EPI ISL 457868|B.1|Kenya|2020-04-03	Africa|hCoV-19/South Africa/KRISP-0389/2020|EPI ISL 487332|C.9|South Africa|2020-07-01	0.0004033491	Africa
Africa|hCoV-19/Kenya/C256/2020|EPI ISL 568697|B.1.5|Kenya|2020-04-04	Africa|hCoV-19/South Africa/KRISP-0389/2020|EPI ISL 487332|C.9|South Africa|2020-07-01	0.0004539879	Africa
Africa|hCoV-19/Kenya/C2582/2020|EPI ISL 457883|B.1.5|Kenya|2020-04-25	Africa|hCoV-19/South Africa/KRISP-0389/2020|EPI ISL 487332|C.9|South Africa|2020-07-01	0.0004498152	Africa
Africa|hCoV-19/Kenya/C2685/2020|EPI ISL 457884|B.1.5|Kenya|2020-04-25	Africa|hCoV-19/South Africa/KRISP-0389/2020|EPI ISL 487332|C.9|South Africa|2020-07-01	0.0004377499	Africa
Africa|hCoV-19/Kenya/C2777/2020|EPI ISL 457887|B.1|Kenya|2020-04-26	Africa|hCoV-19/South Africa/KRISP-0389/2020|EPI ISL 487332|C.9|South Africa|2020-07-01	0.0003553281	Africa
Africa|hCoV-19/Kenya/C2826/2020|EPI ISL 457891|B.1.5|Kenya|2020-04-27	Africa|hCoV-19/South Africa/KRISP-0389/2020|EPI ISL 487332|C.9|South Africa|2020-07-01	0.0003734401	Africa
Africa|hCoV-19/Kenya/C2847/2020|EPI ISL 457892|B.1.5|Kenya|2020-04-27	Africa|hCoV-19/South Africa/KRISP-0389/2020|EPI ISL 487332|C.9|South Africa|2020-07-01	0.0003864523	Africa
Africa|hCoV-19/Kenya/C293/2020|EPI ISL 457871|A|Kenya|2020-04-04	Africa|hCoV-19/South Africa/KRISP-0389/2020|EPI ISL 487332|C.9|South Africa|2020-07-01	0.0006622782	Africa
Africa|hCoV-19/Kenya/C310/2020|EPI ISL 457874|B.4|Kenya|2020-04-04	Africa|hCoV-19/South Africa/KRISP-0389/2020|EPI ISL 487332|C.9|South Africa|2020-07-01	0.0008569418	Africa
Africa|hCoV-19/Kenya/C3129/2020|EPI ISL 457897|B.1.5|Kenya|2020-04-28	Africa|hCoV-19/South Africa/KRISP-0389/2020|EPI ISL 487332|C.9|South Africa|2020-07-01	0.0004054803	Africa
Africa|hCoV-19/Kenya/C314/2020|EPI ISL 457875|A|Kenya|2020-04-04	Africa|hCoV-19/South Africa/KRISP-0389/2020|EPI ISL 487332|C.9|South Africa|2020-07-01	0.0007396925	Africa
Africa|hCoV-19/Kenya/C316/2020|EPI ISL 457876|B.4|Kenya|2020-04-04	Africa|hCoV-19/South Africa/KRISP-0389/2020|EPI ISL 487332|C.9|South Africa|2020-07-01	0.0008648351	Africa
Africa|hCoV-19/Kenya/C3194/2020|EPI ISL 457901|B.1.5|Kenya|2020-04-28	Africa|hCoV-19/South Africa/KRISP-0389/2020|EPI ISL 487332|C.9|South Africa|2020-07-01	0.0004498038	Africa
Africa|hCoV-19/Kenya/C3205/2020|EPI ISL 457902|B.1.5|Kenya|2020-04-28	Africa|hCoV-19/South Africa/KRISP-0389/2020|EPI ISL 487332|C.9|South Africa|2020-07-01	0.0003774113	Africa
Africa|hCoV-19/Kenya/C3208/2020|EPI ISL 457903|B.1.5|Kenya|2020-04-28	Africa|hCoV-19/South Africa/KRISP-0389/2020|EPI ISL 487332|C.9|South Africa|2020-07-01	0.0003854368	Africa
Africa|hCoV-19/Kenya/C3381/2020|EPI ISL 568714|B.1.5|Kenya|2020-04-30	Africa|hCoV-19/South Africa/KRISP-0389/2020|EPI ISL 487332|C.9|South Africa|2020-07-01	0.0004073973	Africa
Africa|hCoV-19/Kenya/C3427/2020|EPI ISL 457906|B.1.5|Kenya|2020-04-29	Africa|hCoV-19/South Africa/KRISP-0389/2020|EPI ISL 487332|C.9|South Africa|2020-07-01	0.0004409462	Africa
Africa|hCoV-19/Kenya/C3457/2020|EPI ISL 568715|B.1|Kenya|2020-04-30	Africa|hCoV-19/South Africa/KRISP-0389/2020|EPI ISL 487332|C.9|South Africa|2020-07-01	0.0004848002	Africa
Africa|hCoV-19/Kenya/C3739/2020|EPI ISL 568717|B.1.5|Kenya|2020-05-04	Africa|hCoV-19/South Africa/KRISP-0389/2020|EPI ISL 487332|C.9|South Africa|2020-07-01	0.0003734400	Africa
Africa|hCoV-19/Kenya/C389/2020|EPI ISL 568698|B.1.5|Kenya|2020-04-07	Africa|hCoV-19/South Africa/KRISP-0389/2020|EPI ISL 487332|C.9|South Africa|2020-07-01	0.0003767523	Africa
Africa|hCoV-19/Kenya/C3980/2020|EPI ISL 568719|B.1|Kenya|2020-05-05	Africa|hCoV-19/South Africa/KRISP-0389/2020|EPI ISL 487332|C.9|South Africa|2020-07-01	0.0004102061	Africa
Africa|hCoV-19/Kenya/C4083/2020|EPI ISL 568721|B.1.5|Kenya|2020-05-05	Africa|hCoV-19/South Africa/KRISP-0389/2020|EPI ISL 487332|C.9|South Africa|2020-07-01	0.0004560841	Africa
Africa|hCoV-19/Kenya/C4195/2020|EPI ISL 568723|B.1.5|Kenya|2020-06-05	Africa|hCoV-19/South Africa/KRISP-0389/2020|EPI ISL 487332|C.9|South Africa|2020-07-01	0.0003734531	Africa
Africa|hCoV-19/Kenya/C4199/2020|EPI ISL 568724|B.1.5|Kenya|2020-05-06	Africa|hCoV-19/South Africa/KRISP-0389/2020|EPI ISL 487332|C.9|South Africa|2020-07-01	0.0004458099	Africa
Africa|hCoV-19/Kenya/C4214/2020|EPI ISL 568725|B.1|Kenya|2020-06-05	Africa|hCoV-19/South Africa/KRISP-0389/2020|EPI ISL 487332|C.9|South Africa|2020-07-01	0.0004033315	Africa
Africa|hCoV-19/Kenya/C4419/2020|EPI ISL 568727|B.1|Kenya|2020-05-07	Africa|hCoV-19/South Africa/KRISP-0389/2020|EPI ISL 487332|C.9|South Africa|2020-07-01	0.0004710268	Africa
Africa|hCoV-19/Kenya/C4420/2020|EPI ISL 568728|B.1.5|Kenya|2020-05-07	Africa|hCoV-19/South Africa/KRISP-0389/2020|EPI ISL 487332|C.9|South Africa|2020-07-01	0.0004499130	Africa
Africa|hCoV-19/Kenya/C4585/2020|EPI ISL 568730|B.1.5|Kenya|2020-05-08	Africa|hCoV-19/South Africa/KRISP-0389/2020|EPI ISL 487332|C.9|South Africa|2020-07-01	0.0004074153	Africa
Africa|hCoV-19/Kenya/C460/2020|EPI ISL 457910|B.1.5|Kenya|2020-04-08	Africa|hCoV-19/South Africa/KRISP-0389/2020|EPI ISL 487332|C.9|South Africa|2020-07-01	0.0003481457	Africa
Africa|hCoV-19/Kenya/C4691/2020|EPI ISL 568733|B.1.5|Kenya|2020-05-09	Africa|hCoV-19/South Africa/KRISP-0389/2020|EPI ISL 487332|C.9|South Africa|2020-07-01	0.0003785671	Africa
Africa|hCoV-19/Kenya/C4710/2020|EPI ISL 568735|B.1.5|Kenya|2020-05-08	Africa|hCoV-19/South Africa/KRISP-0389/2020|EPI ISL 487332|C.9|South Africa|2020-07-01	0.0004706088	Africa
Africa|hCoV-19/Kenya/C4717/2020|EPI ISL 568737|B.1.5|Kenya|2020-05-08	Africa|hCoV-19/South Africa/KRISP-0389/2020|EPI ISL 487332|C.9|South Africa|2020-07-01	0.0004258262	Africa
Africa|hCoV-19/Kenya/C4872/2020|EPI ISL 568741|B.1.5|Kenya|2020-05-08	Africa|hCoV-19/South Africa/KRISP-0389/2020|EPI ISL 487332|C.9|South Africa|2020-07-01	0.0003426557	Africa
Africa|hCoV-19/Kenya/C4895/2020|EPI ISL 568742|B.1.5|Kenya|2020-05-08	Africa|hCoV-19/South Africa/KRISP-0389/2020|EPI ISL 487332|C.9|South Africa|2020-07-01	0.0004802119	Africa
Africa|hCoV-19/Kenya/C5008/2020|EPI ISL 568744|B.1|Kenya|2020-05-08	Africa|hCoV-19/South Africa/KRISP-0389/2020|EPI ISL 487332|C.9|South Africa|2020-07-01	0.0004197356	Africa
Africa|hCoV-19/Kenya/C5011/2020|EPI ISL 568745|B.1.5|Kenya|2020-05-08	Africa|hCoV-19/South Africa/KRISP-0389/2020|EPI ISL 487332|C.9|South Africa|2020-07-01	0.0003771358	Africa
Africa|hCoV-19/Kenya/C5119/2020|EPI ISL 568750|B.1|Kenya|2020-05-09	Africa|hCoV-19/South Africa/KRISP-0389/2020|EPI ISL 487332|C.9|South Africa|2020-07-01	0.0004074432	Africa
Africa|hCoV-19/Kenya/C5177/2020|EPI ISL 568752|B.1.5|Kenya|2020-05-09	Africa|hCoV-19/South Africa/KRISP-0389/2020|EPI ISL 487332|C.9|South Africa|2020-07-01	0.0004115465	Africa
Africa|hCoV-19/Kenya/C5178/2020|EPI ISL 568753|B.1.5|Kenya|2020-05-09	Africa|hCoV-19/South Africa/KRISP-0389/2020|EPI ISL 487332|C.9|South Africa|2020-07-01	0.0004236614	Africa
Africa|hCoV-19/Kenya/C5246/2020|EPI ISL 568754|B.1.5|Kenya|2020-05-09	Africa|hCoV-19/South Africa/KRISP-0389/2020|EPI ISL 487332|C.9|South Africa|2020-07-01	0.0004078636	Africa
Africa|hCoV-19/Kenya/C5288/2020|EPI ISL 568755|B.1.5|Kenya|2020-05-10	Africa|hCoV-19/South Africa/KRISP-0389/2020|EPI ISL 487332|C.9|South Africa|2020-07-01	0.0004851163	Africa
Africa|hCoV-19/Kenya/C5289/2020|EPI ISL 568756|B.1.5|Kenya|2020-05-10	Africa|hCoV-19/South Africa/KRISP-0389/2020|EPI ISL 487332|C.9|South Africa|2020-07-01	0.0003883479	Africa
Africa|hCoV-19/Kenya/C5328/2020|EPI ISL 568760|B.1.5|Kenya|2020-05-10	Africa|hCoV-19/South Africa/KRISP-0389/2020|EPI ISL 487332|C.9|South Africa|2020-07-01	0.0004116207	Africa
Africa|hCoV-19/Kenya/C5335/2020|EPI ISL 568762|B.1.5|Kenya|2020-05-10	Africa|hCoV-19/South Africa/KRISP-0389/2020|EPI ISL 487332|C.9|South Africa|2020-07-01	0.0004119745	Africa
Africa|hCoV-19/Kenya/C5384/2020|EPI ISL 568764|B.1.5|Kenya|2020-05-10	Africa|hCoV-19/South Africa/KRISP-0389/2020|EPI ISL 487332|C.9|South Africa|2020-07-01	0.0004705929	Africa
Africa|hCoV-19/Kenya/C54/2020|EPI ISL 457847|B.1|Kenya|2020-03-24	Africa|hCoV-19/South Africa/KRISP-0389/2020|EPI ISL 487332|C.9|South Africa|2020-07-01	0.0004452864	Africa
Africa|hCoV-19/Kenya/C544/2020|EPI ISL 457911|B.1.5|Kenya|2020-04-10	Africa|hCoV-19/South Africa/KRISP-0389/2020|EPI ISL 487332|C.9|South Africa|2020-07-01	0.0003481580	Africa
Africa|hCoV-19/Kenya/C5442/2020|EPI ISL 568767|B.1.5|Kenya|2020-05-10	Africa|hCoV-19/South Africa/KRISP-0389/2020|EPI ISL 487332|C.9|South Africa|2020-07-01	0.0004413967	Africa
Africa|hCoV-19/Kenya/C569/2020|EPI ISL 568700|B.1|Kenya|2020-04-12	Africa|hCoV-19/South Africa/KRISP-0389/2020|EPI ISL 487332|C.9|South Africa|2020-07-01	0.0004195155	Africa
Africa|hCoV-19/Kenya/C5695/2020|EPI ISL 568770|B.1.5|Kenya|2020-05-11	Africa|hCoV-19/South Africa/KRISP-0389/2020|EPI ISL 487332|C.9|South Africa|2020-07-01	0.0004753696	Africa
Africa|hCoV-19/Kenya/C5701/2020|EPI ISL 568772|B.1|Kenya|2020-05-11	Africa|hCoV-19/South Africa/KRISP-0389/2020|EPI ISL 487332|C.9|South Africa|2020-07-01	0.0004074253	Africa
Africa|hCoV-19/Kenya/C571/2020|EPI ISL 568702|A|Kenya|2020-04-12	Africa|hCoV-19/South Africa/KRISP-0389/2020|EPI ISL 487332|C.9|South Africa|2020-07-01	0.0007060391	Africa
Africa|hCoV-19/Kenya/C5767/2020|EPI ISL 568773|B.1.5|Kenya|2020-05-11	Africa|hCoV-19/South Africa/KRISP-0389/2020|EPI ISL 487332|C.9|South Africa|2020-07-01	0.0005244275	Africa
Africa|hCoV-19/Kenya/C5811/2020|EPI ISL 568775|B.1.5|Kenya|2020-05-11	Africa|hCoV-19/South Africa/KRISP-0389/2020|EPI ISL 487332|C.9|South Africa|2020-07-01	0.0004074251	Africa
Africa|hCoV-19/Kenya/C5813/2020|EPI ISL 568776|B.1|Kenya|2020-05-11	Africa|hCoV-19/South Africa/KRISP-0389/2020|EPI ISL 487332|C.9|South Africa|2020-07-01	0.0004115465	Africa
Africa|hCoV-19/Kenya/C5835/2020|EPI ISL 568777|B.1.5|Kenya|2020-05-12	Africa|hCoV-19/South Africa/KRISP-0389/2020|EPI ISL 487332|C.9|South Africa|2020-07-01	0.0003769552	Africa
Africa|hCoV-19/Kenya/C587/2020|EPI ISL 457912|B.1.5|Kenya|2020-04-11	Africa|hCoV-19/South Africa/KRISP-0389/2020|EPI ISL 487332|C.9|South Africa|2020-07-01	0.0004176657	Africa
Africa|hCoV-19/Kenya/C589/2020|EPI ISL 457913|B.1.5|Kenya|2020-04-11	Africa|hCoV-19/South Africa/KRISP-0389/2020|EPI ISL 487332|C.9|South Africa|2020-07-01	0.0003767777	Africa
Africa|hCoV-19/Kenya/C5902/2020|EPI ISL 568779|B.1.5|Kenya|2020-05-12	Africa|hCoV-19/South Africa/KRISP-0389/2020|EPI ISL 487332|C.9|South Africa|2020-07-01	0.0004156512	Africa
Africa|hCoV-19/Kenya/C5911/2020|EPI ISL 568780|B.1.5|Kenya|2020-05-12	Africa|hCoV-19/South Africa/KRISP-0389/2020|EPI ISL 487332|C.9|South Africa|2020-07-01	0.0004155460	Africa
Africa|hCoV-19/Kenya/C5914/2020|EPI ISL 568782|B.1.5|Kenya|2020-05-12	Africa|hCoV-19/South Africa/KRISP-0389/2020|EPI ISL 487332|C.9|South Africa|2020-07-01	0.0004418168	Africa
Africa|hCoV-19/Kenya/C6186/2020|EPI ISL 568787|B.1.5|Kenya|2020-05-13	Africa|hCoV-19/South Africa/KRISP-0389/2020|EPI ISL 487332|C.9|South Africa|2020-07-01	0.0004802347	Africa
Africa|hCoV-19/Kenya/C6255/2020|EPI ISL 568790|B.1.1.33|Kenya|2020-05-13	Africa|hCoV-19/South Africa/KRISP-0389/2020|EPI ISL 487332|C.9|South Africa|2020-07-01	0.0004756540	Africa
Africa|hCoV-19/Kenya/C6298/2020|EPI ISL 568792|B.1|Kenya|2020-05-13	Africa|hCoV-19/South Africa/KRISP-0389/2020|EPI ISL 487332|C.9|South Africa|2020-07-01	0.0004194378	Africa
Africa|hCoV-19/Kenya/C6369/2020|EPI ISL 568794|B.1|Kenya|2020-05-14	Africa|hCoV-19/South Africa/KRISP-0389/2020|EPI ISL 487332|C.9|South Africa|2020-07-01	0.0004887033	Africa
Africa|hCoV-19/Kenya/C6380/2020|EPI ISL 568798|B.1.5|Kenya|2020-05-15	Africa|hCoV-19/South Africa/KRISP-0389/2020|EPI ISL 487332|C.9|South Africa|2020-07-01	0.0003848166	Africa
Africa|hCoV-19/Kenya/C6384/2020|EPI ISL 568799|B.1|Kenya|2020-05-14	Africa|hCoV-19/South Africa/KRISP-0389/2020|EPI ISL 487332|C.9|South Africa|2020-07-01	0.0004113953	Africa
Africa|hCoV-19/Kenya/C639/2020|EPI ISL 568703|B|Kenya|2020-04-14	Africa|hCoV-19/South Africa/KRISP-0389/2020|EPI ISL 487332|C.9|South Africa|2020-07-01	0.0004889526	Africa
Africa|hCoV-19/Kenya/C6518/2020|EPI ISL 568803|B.1.5|Kenya|2020-05-14	Africa|hCoV-19/South Africa/KRISP-0389/2020|EPI ISL 487332|C.9|South Africa|2020-07-01	0.0004921040	Africa
Africa|hCoV-19/Kenya/C6524/2020|EPI ISL 568805|A|Kenya|2020-05-14	Africa|hCoV-19/South Africa/KRISP-0389/2020|EPI ISL 487332|C.9|South Africa|2020-07-01	0.0007592239	Africa
Africa|hCoV-19/Kenya/C656/2020|EPI ISL 457915|B.1.5|Kenya|2020-04-13	Africa|hCoV-19/South Africa/KRISP-0389/2020|EPI ISL 487332|C.9|South Africa|2020-07-01	0.0004369910	Africa
Africa|hCoV-19/Kenya/C6564/2020|EPI ISL 568806|B.1.5|Kenya|2020-05-14	Africa|hCoV-19/South Africa/KRISP-0389/2020|EPI ISL 487332|C.9|South Africa|2020-07-01	0.0004940885	Africa
Africa|hCoV-19/Kenya/C6878/2020|EPI ISL 568813|B.1.1|Kenya|2020-05-15	Africa|hCoV-19/South Africa/KRISP-0389/2020|EPI ISL 487332|C.9|South Africa|2020-07-01	0.0002851372	Africa
Africa|hCoV-19/Kenya/C6914/2020|EPI ISL 568817|B.1|Kenya|2020-05-15	Africa|hCoV-19/South Africa/KRISP-0389/2020|EPI ISL 487332|C.9|South Africa|2020-07-01	0.0005240420	Africa
Africa|hCoV-19/Kenya/C7081/2020|EPI ISL 568824|B.1.5|Kenya|2020-05-16	Africa|hCoV-19/South Africa/KRISP-0389/2020|EPI ISL 487332|C.9|South Africa|2020-07-01	0.0003561881	Africa
Africa|hCoV-19/Kenya/C713/2020|EPI ISL 457920|B.1.5|Kenya|2020-04-14	Africa|hCoV-19/South Africa/KRISP-0389/2020|EPI ISL 487332|C.9|South Africa|2020-07-01	0.0004033487	Africa
Africa|hCoV-19/Kenya/C7579/2020|EPI ISL 568842|A|Kenya|2020-05-16	Africa|hCoV-19/South Africa/KRISP-0389/2020|EPI ISL 487332|C.9|South Africa|2020-07-01	0.0007612576	Africa
Africa|hCoV-19/Kenya/C7605/2020|EPI ISL 568847|A|Kenya|2020-05-16	Africa|hCoV-19/South Africa/KRISP-0389/2020|EPI ISL 487332|C.9|South Africa|2020-07-01	0.0007468730	Africa
Africa|hCoV-19/Kenya/C787/2020|EPI ISL 457921|B.1.5|Kenya|2020-04-15	Africa|hCoV-19/South Africa/KRISP-0389/2020|EPI ISL 487332|C.9|South Africa|2020-07-01	0.0003697132	Africa
Africa|hCoV-19/Kenya/C7949/2020|EPI ISL 568852|B.1|Kenya|2020-05-18	Africa|hCoV-19/South Africa/KRISP-0389/2020|EPI ISL 487332|C.9|South Africa|2020-07-01	0.0005250804	Africa
Africa|hCoV-19/Kenya/C815/2020|EPI ISL 568706|B.1|Kenya|2020-04-16	Africa|hCoV-19/South Africa/KRISP-0389/2020|EPI ISL 487332|C.9|South Africa|2020-07-01	0.0004541862	Africa
Africa|hCoV-19/Kenya/C8240/2020|EPI ISL 568855|B.1.5|Kenya|2020-05-19	Africa|hCoV-19/South Africa/KRISP-0389/2020|EPI ISL 487332|C.9|South Africa|2020-07-01	0.0004569162	Africa
Africa|hCoV-19/Kenya/C926/2020|EPI ISL 457928|B.1.5|Kenya|2020-04-17	Africa|hCoV-19/South Africa/KRISP-0389/2020|EPI ISL 487332|C.9|South Africa|2020-07-01	0.0004057215	Africa
Africa|hCoV-19/Kenya/D5/2020|EPI ISL 457999|B.1|Kenya|2020-05-22	Africa|hCoV-19/South Africa/KRISP-0389/2020|EPI ISL 487332|C.9|South Africa|2020-07-01	0.0006541992	Africa
Africa|hCoV-19/Kenya/D6/2020|EPI ISL 458000|B.40|Kenya|2020-03-17	Africa|hCoV-19/South Africa/KRISP-0389/2020|EPI ISL 487332|C.9|South Africa|2020-07-01	0.0007764337	Africa
Africa|hCoV-19/Kenya/NIC 059/2020|EPI ISL 457827|B.40|Kenya|2020-03	Africa|hCoV-19/South Africa/KRISP-0389/2020|EPI ISL 487332|C.9|South Africa|2020-07-01	0.0007131256	Africa
Africa|hCoV-19/Kenya/NIC 084/2020|EPI ISL 457828|B|Kenya|2020-03	Africa|hCoV-19/South Africa/KRISP-0389/2020|EPI ISL 487332|C.9|South Africa|2020-07-01	0.0006724185	Africa
Africa|hCoV-19/Kenya/NIC 087/2020|EPI ISL 457829|B.1.1.20|Kenya|2020-03	Africa|hCoV-19/South Africa/KRISP-0389/2020|EPI ISL 487332|C.9|South Africa|2020-07-01	0.0003047672	Africa
Africa|hCoV-19/Kenya/NIC 089/2020|EPI ISL 457830|B.1.1.20|Kenya|2020-03	Africa|hCoV-19/South Africa/KRISP-0389/2020|EPI ISL 487332|C.9|South Africa|2020-07-01	0.0002818434	Africa
Africa|hCoV-19/Kenya/NIC 168/2020|EPI ISL 457832|B.1.255|Kenya|2020-03	Africa|hCoV-19/South Africa/KRISP-0389/2020|EPI ISL 487332|C.9|South Africa|2020-07-01	0.0004499288	Africa
Africa|hCoV-19/Kenya/NIC 187/2020|EPI ISL 457833|B.1.5|Kenya|2020-03-20	Africa|hCoV-19/South Africa/KRISP-0389/2020|EPI ISL 487332|C.9|South Africa|2020-07-01	0.0004369618	Africa
Africa|hCoV-19/Kenya/NIC 196/2020|EPI ISL 457834|B.1.1|Kenya|2020-03-21	Africa|hCoV-19/South Africa/KRISP-0389/2020|EPI ISL 487332|C.9|South Africa|2020-07-01	0.0002810120	Africa
Africa|hCoV-19/Kenya/NIC 248/2020|EPI ISL 457836|B.40|Kenya|2020-03-23	Africa|hCoV-19/South Africa/KRISP-0389/2020|EPI ISL 487332|C.9|South Africa|2020-07-01	0.0006509951	Africa
Africa|hCoV-19/Kenya/NIC 266/2020|EPI ISL 457838|B.6|Kenya|2020-03-24	Africa|hCoV-19/South Africa/KRISP-0389/2020|EPI ISL 487332|C.9|South Africa|2020-07-01	0.0007524019	Africa
Africa|hCoV-19/Kenya/NIC 492/2020|EPI ISL 457840|B.1.5|Kenya|2020-03	Africa|hCoV-19/South Africa/KRISP-0389/2020|EPI ISL 487332|C.9|South Africa|2020-07-01	0.0003836496	Africa
Africa|hCoV-19/Kenya/NIC 512/2020|EPI ISL 457841|B.1.5|Kenya|2020-03	Africa|hCoV-19/South Africa/KRISP-0389/2020|EPI ISL 487332|C.9|South Africa|2020-07-01	0.0003833688	Africa
Africa|hCoV-19/Kenya/NIC 569/2020|EPI ISL 457843|B.1.1|Kenya|2020-03-29	Africa|hCoV-19/South Africa/KRISP-0389/2020|EPI ISL 487332|C.9|South Africa|2020-07-01	0.0003024631	Africa
Africa|hCoV-19/Kenya/NIC 593/2020|EPI ISL 457844|B.1.1.316|Kenya|2020-03-29	Africa|hCoV-19/South Africa/KRISP-0389/2020|EPI ISL 487332|C.9|South Africa|2020-07-01	0.0003113017	Africa
Africa|hCoV-19/Kenya/S052/2020|EPI ISL 457932|B.4|Kenya|2020-03-14	Africa|hCoV-19/South Africa/KRISP-0389/2020|EPI ISL 487332|C.9|South Africa|2020-07-01	0.0008626576	Africa
Africa|hCoV-19/Kenya/S109/2020|EPI ISL 457933|B.4|Kenya|2020-03-23	Africa|hCoV-19/South Africa/KRISP-0389/2020|EPI ISL 487332|C.9|South Africa|2020-07-01	0.0008348849	Africa
Africa|hCoV-19/Kenya/S299/2020|EPI ISL 457934|B.1.1.1|Kenya|2020-03-29	Africa|hCoV-19/South Africa/KRISP-0389/2020|EPI ISL 487332|C.9|South Africa|2020-07-01	0.0001711865	Africa
Africa|hCoV-19/Madagascar/IP-01650/2020|EPI ISL 508862|B.1|Madagascar|2020-03-20	Africa|hCoV-19/South Africa/KRISP-0389/2020|EPI ISL 487332|C.9|South Africa|2020-07-01	0.0004705930	Africa
Africa|hCoV-19/Madagascar/IP-01861/2020|EPI ISL 508863|B.1|Madagascar|2020-03-22	Africa|hCoV-19/South Africa/KRISP-0389/2020|EPI ISL 487332|C.9|South Africa|2020-07-01	0.0004705930	Africa
Africa|hCoV-19/Mali/M002593/2020|EPI ISL 487446|A|Mali|2020-04-06	Africa|hCoV-19/South Africa/KRISP-0389/2020|EPI ISL 487332|C.9|South Africa|2020-07-01	0.0007396752	Africa
Africa|hCoV-19/Mali/M002615/2020|EPI ISL 487447|A|Mali|2020-04-06	Africa|hCoV-19/South Africa/KRISP-0389/2020|EPI ISL 487332|C.9|South Africa|2020-07-01	0.0007061105	Africa
Africa|hCoV-19/Mali/M002616/2020|EPI ISL 487448|A|Mali|2020-04-06	Africa|hCoV-19/South Africa/KRISP-0389/2020|EPI ISL 487332|C.9|South Africa|2020-07-01	0.0006737116	Africa
Africa|hCoV-19/Mali/M002618/2020|EPI ISL 487449|A|Mali|2020-04-06	Africa|hCoV-19/South Africa/KRISP-0389/2020|EPI ISL 487332|C.9|South Africa|2020-07-01	0.0007396779	Africa
Africa|hCoV-19/Mali/M002644/2020|EPI ISL 487450|A|Mali|2020-04-08	Africa|hCoV-19/South Africa/KRISP-0389/2020|EPI ISL 487332|C.9|South Africa|2020-07-01	0.0007733671	Africa
Africa|hCoV-19/Mali/M002659/2020|EPI ISL 487451|A|Mali|2020-04-09	Africa|hCoV-19/South Africa/KRISP-0389/2020|EPI ISL 487332|C.9|South Africa|2020-07-01	0.0007060393	Africa
Africa|hCoV-19/Mali/M002663/2020|EPI ISL 487452|A|Mali|2020-04-09	Africa|hCoV-19/South Africa/KRISP-0389/2020|EPI ISL 487332|C.9|South Africa|2020-07-01	0.0008069510	Africa
Africa|hCoV-19/Mali/M002667/2020|EPI ISL 487453|B.1|Mali|2020-04-10	Africa|hCoV-19/South Africa/KRISP-0389/2020|EPI ISL 487332|C.9|South Africa|2020-07-01	0.0004705930	Africa
Africa|hCoV-19/Mali/M002672/2020|EPI ISL 487454|B|Mali|2020-04-10	Africa|hCoV-19/South Africa/KRISP-0389/2020|EPI ISL 487332|C.9|South Africa|2020-07-01	0.0006389371	Africa
Africa|hCoV-19/Mali/M002673/2020|EPI ISL 487455|B.1|Mali|2020-04-10	Africa|hCoV-19/South Africa/KRISP-0389/2020|EPI ISL 487332|C.9|South Africa|2020-07-01	0.0004705836	Africa
Africa|hCoV-19/Mali/M002675/2020|EPI ISL 487456|A|Mali|2020-04-10	Africa|hCoV-19/South Africa/KRISP-0389/2020|EPI ISL 487332|C.9|South Africa|2020-07-01	0.0007060393	Africa
Africa|hCoV-19/Mali/M002698/2020|EPI ISL 487457|A|Mali|2020-04-12	Africa|hCoV-19/South Africa/KRISP-0389/2020|EPI ISL 487332|C.9|South Africa|2020-07-01	0.0006731809	Africa
Africa|hCoV-19/Mali/M002700/2020|EPI ISL 487458|B.1|Mali|2020-04-12	Africa|hCoV-19/South Africa/KRISP-0389/2020|EPI ISL 487332|C.9|South Africa|2020-07-01	0.0006075412	Africa
Africa|hCoV-19/Mali/M002703/2020|EPI ISL 487459|B.1|Mali|2020-04-12	Africa|hCoV-19/South Africa/KRISP-0389/2020|EPI ISL 487332|C.9|South Africa|2020-07-01	0.0005378314	Africa
Africa|hCoV-19/Mali/M002704/2020|EPI ISL 487460|A|Mali|2020-04-12	Africa|hCoV-19/South Africa/KRISP-0389/2020|EPI ISL 487332|C.9|South Africa|2020-07-01	0.0006387438	Africa
Africa|hCoV-19/Mali/M002707/2020|EPI ISL 487461|A|Mali|2020-04-12	Africa|hCoV-19/South Africa/KRISP-0389/2020|EPI ISL 487332|C.9|South Africa|2020-07-01	0.0008069861	Africa
Africa|hCoV-19/Mali/M002758/2020|EPI ISL 487462|B.1|Mali|2020-04-13	Africa|hCoV-19/South Africa/KRISP-0389/2020|EPI ISL 487332|C.9|South Africa|2020-07-01	0.0005715208	Africa
Africa|hCoV-19/Mali/M002823/2020|EPI ISL 487463|A|Mali|2020-04-14	Africa|hCoV-19/South Africa/KRISP-0389/2020|EPI ISL 487332|C.9|South Africa|2020-07-01	0.0007396577	Africa
Africa|hCoV-19/Mali/M002824/2020|EPI ISL 487464|B.1.3|Mali|2020-04-14	Africa|hCoV-19/South Africa/KRISP-0389/2020|EPI ISL 487332|C.9|South Africa|2020-07-01	0.0005714939	Africa
Africa|hCoV-19/Mali/M002826/2020|EPI ISL 487465|A|Mali|2020-04-14	Africa|hCoV-19/South Africa/KRISP-0389/2020|EPI ISL 487332|C.9|South Africa|2020-07-01	0.0006724048	Africa
Africa|hCoV-19/Mali/M002830/2020|EPI ISL 487466|B.1.275|Mali|2020-04-14	Africa|hCoV-19/South Africa/KRISP-0389/2020|EPI ISL 487332|C.9|South Africa|2020-07-01	0.0005378892	Africa
Africa|hCoV-19/Morocco/15N/2020|EPI ISL 458150|B.1.1|Morocco|2020-05-15	Africa|hCoV-19/South Africa/KRISP-0389/2020|EPI ISL 487332|C.9|South Africa|2020-07-01	0.0005385046	Africa
Africa|hCoV-19/Morocco/6887/2020|EPI ISL 459965|B.1.1|Morocco|2020-03-03	Africa|hCoV-19/South Africa/KRISP-0389/2020|EPI ISL 487332|C.9|South Africa|2020-07-01	0.0002688416	Africa
Africa|hCoV-19/Morocco/6888/2020|EPI ISL 459966|B.1.1|Morocco|2020-03-15	Africa|hCoV-19/South Africa/KRISP-0389/2020|EPI ISL 487332|C.9|South Africa|2020-07-01	0.0003696883	Africa
Africa|hCoV-19/Morocco/6889/2020|EPI ISL 459967|B.1.5|Morocco|2020-03-15	Africa|hCoV-19/South Africa/KRISP-0389/2020|EPI ISL 487332|C.9|South Africa|2020-07-01	0.0003731235	Africa
Africa|hCoV-19/Morocco/6890/2020|EPI ISL 459968|B.1.5|Morocco|2020-03-17	Africa|hCoV-19/South Africa/KRISP-0389/2020|EPI ISL 487332|C.9|South Africa|2020-07-01	0.0004397144	Africa
Africa|hCoV-19/Morocco/6891/2020|EPI ISL 459969|B.1.255|Morocco|2020-03-20	Africa|hCoV-19/South Africa/KRISP-0389/2020|EPI ISL 487332|C.9|South Africa|2020-07-01	0.0004416452	Africa
Africa|hCoV-19/Morocco/6892/2020|EPI ISL 459970|B.1.5|Morocco|2020-03-17	Africa|hCoV-19/South Africa/KRISP-0389/2020|EPI ISL 487332|C.9|South Africa|2020-07-01	0.0004418959	Africa
Africa|hCoV-19/Morocco/6893/2020|EPI ISL 459971|B.1.153|Morocco|2020-03-18	Africa|hCoV-19/South Africa/KRISP-0389/2020|EPI ISL 487332|C.9|South Africa|2020-07-01	0.0006135703	Africa
Africa|hCoV-19/Morocco/6894/2020|EPI ISL 459972|B.1|Morocco|2020-03-20	Africa|hCoV-19/South Africa/KRISP-0389/2020|EPI ISL 487332|C.9|South Africa|2020-07-01	0.0005714940	Africa
Africa|hCoV-19/Morocco/6895/2020|EPI ISL 459973|B.1.1|Morocco|2020-03-20	Africa|hCoV-19/South Africa/KRISP-0389/2020|EPI ISL 487332|C.9|South Africa|2020-07-01	0.0003024529	Africa
Africa|hCoV-19/Morocco/6897/2020|EPI ISL 459975|B.1.5|Morocco|2020-03-21	Africa|hCoV-19/South Africa/KRISP-0389/2020|EPI ISL 487332|C.9|South Africa|2020-07-01	0.0004369764	Africa
Africa|hCoV-19/Morocco/6898/2020|EPI ISL 459976|B.1|Morocco|2020-03-16	Africa|hCoV-19/South Africa/KRISP-0389/2020|EPI ISL 487332|C.9|South Africa|2020-07-01	0.0005042609	Africa
Africa|hCoV-19/Morocco/6899/2020|EPI ISL 459977|B.1.1|Morocco|2020-04-21	Africa|hCoV-19/South Africa/KRISP-0389/2020|EPI ISL 487332|C.9|South Africa|2020-07-01	0.0003024661	Africa
Africa|hCoV-19/Morocco/6900/2020|EPI ISL 459978|B.1.1.247|Morocco|2020-04-20	Africa|hCoV-19/South Africa/KRISP-0389/2020|EPI ISL 487332|C.9|South Africa|2020-07-01	0.0004033301	Africa
Africa|hCoV-19/Morocco/6901/2020|EPI ISL 459979|B.1|Morocco|2020-04-19	Africa|hCoV-19/South Africa/KRISP-0389/2020|EPI ISL 487332|C.9|South Africa|2020-07-01	0.0005042170	Africa
Africa|hCoV-19/Morocco/6902/2020|EPI ISL 459980|B.1.1|Morocco|2020-04-19	Africa|hCoV-19/South Africa/KRISP-0389/2020|EPI ISL 487332|C.9|South Africa|2020-07-01	0.0004369498	Africa
Africa|hCoV-19/Morocco/6903/2020|EPI ISL 459981|B.1|Morocco|2020-04-19	Africa|hCoV-19/South Africa/KRISP-0389/2020|EPI ISL 487332|C.9|South Africa|2020-07-01	0.0006387821	Africa
Africa|hCoV-19/Morocco/6904/2020|EPI ISL 459982|B.1|Morocco|2020-04-18	Africa|hCoV-19/South Africa/KRISP-0389/2020|EPI ISL 487332|C.9|South Africa|2020-07-01	0.0006051519	Africa
Africa|hCoV-19/Morocco/6905/2020|EPI ISL 459983|B.1.1|Morocco|2020-04-21	Africa|hCoV-19/South Africa/KRISP-0389/2020|EPI ISL 487332|C.9|South Africa|2020-07-01	0.0003697118	Africa
Africa|hCoV-19/Morocco/6906/2020|EPI ISL 459984|B.1.1|Morocco|2020-04-06	Africa|hCoV-19/South Africa/KRISP-0389/2020|EPI ISL 487332|C.9|South Africa|2020-07-01	0.0002688416	Africa
Africa|hCoV-19/Morocco/AZ183/2020|EPI ISL 476026|B.1.1|Morocco|2020-05-11	Africa|hCoV-19/South Africa/KRISP-0389/2020|EPI ISL 487332|C.9|South Africa|2020-07-01	0.0004705913	Africa
Africa|hCoV-19/Morocco/CA24/2020|EPI ISL 476025|B.1.1|Morocco|2020-05-02	Africa|hCoV-19/South Africa/KRISP-0389/2020|EPI ISL 487332|C.9|South Africa|2020-07-01	0.0006051558	Africa
Africa|hCoV-19/Morocco/HMIMV-Rabat102-03/2020|EPI ISL 471456|B.1|Morocco|2020-03-31	Africa|hCoV-19/South Africa/KRISP-0389/2020|EPI ISL 487332|C.9|South Africa|2020-07-01	0.0006051497	Africa
Africa|hCoV-19/Morocco/HMIMV-Rabat1025-04/2020|EPI ISL 471457|B.1|Morocco|2020-04-13	Africa|hCoV-19/South Africa/KRISP-0389/2020|EPI ISL 487332|C.9|South Africa|2020-07-01	0.0005378784	Africa
Africa|hCoV-19/Morocco/HMIMV-Rabat1429-04/2020|EPI ISL 471458|B.1|Morocco|2020-04-19	Africa|hCoV-19/South Africa/KRISP-0389/2020|EPI ISL 487332|C.9|South Africa|2020-07-01	0.0006388123	Africa
Africa|hCoV-19/Morocco/HMIMV-Rabat1435-04/2020|EPI ISL 471459|B.1|Morocco|2020-04-19	Africa|hCoV-19/South Africa/KRISP-0389/2020|EPI ISL 487332|C.9|South Africa|2020-07-01	0.0005042289	Africa
Africa|hCoV-19/Morocco/HMIMV-Rabat1462-04/2020|EPI ISL 471460|B.1|Morocco|2020-04-19	Africa|hCoV-19/South Africa/KRISP-0389/2020|EPI ISL 487332|C.9|South Africa|2020-07-01	0.0006051520	Africa
Africa|hCoV-19/Morocco/OUA677-19/2020|EPI ISL 451400|B.1.5|Morocco|2020-04-23	Africa|hCoV-19/South Africa/KRISP-0389/2020|EPI ISL 487332|C.9|South Africa|2020-07-01	0.0005042508	Africa
Africa|hCoV-19/Morocco/RA85/2020|EPI ISL 467299|B.1|Morocco|2020-05-21	Africa|hCoV-19/South Africa/KRISP-0389/2020|EPI ISL 487332|C.9|South Africa|2020-07-01	0.0009754457	Africa
Africa|hCoV-19/Morocco/RMPS-01/2020|EPI ISL 469017|B.1|Morocco|2020-04-13	Africa|hCoV-19/South Africa/KRISP-0389/2020|EPI ISL 487332|C.9|South Africa|2020-07-01	0.0004705930	Africa
Africa|hCoV-19/Morocco/RMPS-02/2020|EPI ISL 469049|B.1|Morocco|2020-03-30	Africa|hCoV-19/South Africa/KRISP-0389/2020|EPI ISL 487332|C.9|South Africa|2020-07-01	0.0004706135	Africa
Africa|hCoV-19/Morocco/RMPS-03/2020|EPI ISL 469051|B.1|Morocco|2020-04-03	Africa|hCoV-19/South Africa/KRISP-0389/2020|EPI ISL 487332|C.9|South Africa|2020-07-01	0.0005714939	Africa
Africa|hCoV-19/Morocco/RMPS-04/2020|EPI ISL 469052|B.1|Morocco|2020-03-30	Africa|hCoV-19/South Africa/KRISP-0389/2020|EPI ISL 487332|C.9|South Africa|2020-07-01	0.0004705930	Africa
Africa|hCoV-19/Morocco/RMPS-05/2020|EPI ISL 469053|B.1|Morocco|2020-03-30	Africa|hCoV-19/South Africa/KRISP-0389/2020|EPI ISL 487332|C.9|South Africa|2020-07-01	0.0004369704	Africa
Africa|hCoV-19/Morocco/RMPS-06/2020|EPI ISL 469054|B.1|Morocco|2020-04-01	Africa|hCoV-19/South Africa/KRISP-0389/2020|EPI ISL 487332|C.9|South Africa|2020-07-01	0.0004705930	Africa
Africa|hCoV-19/Morocco/RMPS-12/2020|EPI ISL 482737|B.1.1|Morocco|2020-05-08	Africa|hCoV-19/South Africa/KRISP-0389/2020|EPI ISL 487332|C.9|South Africa|2020-07-01	0.0004789239	Africa
Africa|hCoV-19/Morocco/RMPS-13/2020|EPI ISL 482738|B.1|Morocco|2020-04-10	Africa|hCoV-19/South Africa/KRISP-0389/2020|EPI ISL 487332|C.9|South Africa|2020-07-01	0.0004788978	Africa
Africa|hCoV-19/Morocco/RMPS-14/2020|EPI ISL 482739|B.1|Morocco|2020-04-22	Africa|hCoV-19/South Africa/KRISP-0389/2020|EPI ISL 487332|C.9|South Africa|2020-07-01	0.0004535230	Africa
Africa|hCoV-19/Morocco/refstage1/2020|EPI ISL 476559|B.1.5|Morocco|2020-02-27	Africa|hCoV-19/South Africa/KRISP-0389/2020|EPI ISL 487332|C.9|South Africa|2020-07-01	0.0003697134	Africa
Africa|hCoV-19/Nigeria/AB03-CV135/2020|EPI ISL 527872|B.1.5|Nigeria|2020-05-12	Africa|hCoV-19/South Africa/KRISP-0389/2020|EPI ISL 487332|C.9|South Africa|2020-07-01	0.0005096461	Africa
Africa|hCoV-19/Nigeria/ED01-CV155/2020|EPI ISL 527873|B.40|Nigeria|2020-02-21	Africa|hCoV-19/South Africa/KRISP-0389/2020|EPI ISL 487332|C.9|South Africa|2020-07-01	0.0007733608	Africa
Africa|hCoV-19/Nigeria/ED02-CV156/2020|EPI ISL 527874|B.40|Nigeria|2020-03-23	Africa|hCoV-19/South Africa/KRISP-0389/2020|EPI ISL 487332|C.9|South Africa|2020-07-01	0.0006724183	Africa
Africa|hCoV-19/Nigeria/ED03-CV157/2020|EPI ISL 527875|B.40|Nigeria|2020-03-26	Africa|hCoV-19/South Africa/KRISP-0389/2020|EPI ISL 487332|C.9|South Africa|2020-07-01	0.0008327063	Africa
Africa|hCoV-19/Nigeria/ED04-CV158/2020|EPI ISL 527876|A|Nigeria|2020-03-25	Africa|hCoV-19/South Africa/KRISP-0389/2020|EPI ISL 487332|C.9|South Africa|2020-07-01	0.0007060530	Africa
Africa|hCoV-19/Nigeria/ED06-CV159/2020|EPI ISL 527877|A|Nigeria|2020-03-25	Africa|hCoV-19/South Africa/KRISP-0389/2020|EPI ISL 487332|C.9|South Africa|2020-07-01	0.0007293183	Africa
Africa|hCoV-19/Nigeria/ED07-CV160/2020|EPI ISL 527878|B.40|Nigeria|2020-03-31	Africa|hCoV-19/South Africa/KRISP-0389/2020|EPI ISL 487332|C.9|South Africa|2020-07-01	0.0008070877	Africa
Africa|hCoV-19/Nigeria/ED1010-CV215/2020|EPI ISL 527879|B.1.1.229|Nigeria|2020-05-04	Africa|hCoV-19/South Africa/KRISP-0389/2020|EPI ISL 487332|C.9|South Africa|2020-07-01	0.0003360735	Africa
Africa|hCoV-19/Nigeria/ED18-CV161/2020|EPI ISL 527880|B.1.5|Nigeria|2020-03-25	Africa|hCoV-19/South Africa/KRISP-0389/2020|EPI ISL 487332|C.9|South Africa|2020-07-01	0.0003705351	Africa
Africa|hCoV-19/Nigeria/ED20-CV162/2020|EPI ISL 527881|B.1|Nigeria|2020-03-30	Africa|hCoV-19/South Africa/KRISP-0389/2020|EPI ISL 487332|C.9|South Africa|2020-07-01	0.0004705931	Africa
Africa|hCoV-19/Nigeria/ED25-CV163/2020|EPI ISL 527882|B.1.5|Nigeria|2020-05-09	Africa|hCoV-19/South Africa/KRISP-0389/2020|EPI ISL 487332|C.9|South Africa|2020-07-01	0.0003360961	Africa
Africa|hCoV-19/Nigeria/ED32-CV164/2020|EPI ISL 527883|B.1.5|Nigeria|2020-05-18	Africa|hCoV-19/South Africa/KRISP-0389/2020|EPI ISL 487332|C.9|South Africa|2020-07-01	0.0004068824	Africa
Africa|hCoV-19/Nigeria/ED46-CV165/2020|EPI ISL 527884|B.1.1.229|Nigeria|2020-04-24	Africa|hCoV-19/South Africa/KRISP-0389/2020|EPI ISL 487332|C.9|South Africa|2020-07-01	0.0004033235	Africa
Africa|hCoV-19/Nigeria/ED48-CV193/2020|EPI ISL 527885|B.1.5|Nigeria|2020-04-26	Africa|hCoV-19/South Africa/KRISP-0389/2020|EPI ISL 487332|C.9|South Africa|2020-07-01	0.0003786832	Africa
Africa|hCoV-19/Nigeria/EK025-CV58/2020|EPI ISL 487098|B.1.1.71|Nigeria|2020-04-19	Africa|hCoV-19/South Africa/KRISP-0389/2020|EPI ISL 487332|C.9|South Africa|2020-07-01	0.0004130485	Africa
Africa|hCoV-19/Nigeria/EK084-CV50/2020|EPI ISL 487105|B.1.1.71|Nigeria|2020-04-23	Africa|hCoV-19/South Africa/KRISP-0389/2020|EPI ISL 487332|C.9|South Africa|2020-07-01	0.0004033207	Africa
Africa|hCoV-19/Nigeria/EK220-CV54/2020|EPI ISL 487102|B.1.1|Nigeria|2020-05-14	Africa|hCoV-19/South Africa/KRISP-0389/2020|EPI ISL 487332|C.9|South Africa|2020-07-01	0.0003701448	Africa
Africa|hCoV-19/Nigeria/EK254-CV60/2020|EPI ISL 487096|B.1.1|Nigeria|2020-05-19	Africa|hCoV-19/South Africa/KRISP-0389/2020|EPI ISL 487332|C.9|South Africa|2020-07-01	0.0003798703	Africa
Africa|hCoV-19/Nigeria/EK291-CV115/2020|EPI ISL 527887|B.1.1|Nigeria|2020-06-02	Africa|hCoV-19/South Africa/KRISP-0389/2020|EPI ISL 487332|C.9|South Africa|2020-07-01	0.0003361095	Africa
Africa|hCoV-19/Nigeria/KW017-CV24/2020|EPI ISL 455362|B.1.255|Nigeria|2020-04-10	Africa|hCoV-19/South Africa/KRISP-0389/2020|EPI ISL 487332|C.9|South Africa|2020-07-01	0.0005042389	Africa
Africa|hCoV-19/Nigeria/KW298-CV48/2020|EPI ISL 487107|A|Nigeria|2020-05-08	Africa|hCoV-19/South Africa/KRISP-0389/2020|EPI ISL 487332|C.9|South Africa|2020-07-01	0.0007733306	Africa
Africa|hCoV-19/Nigeria/KW326-CV52/2020|EPI ISL 487103|B.1.1|Nigeria|2020-05-09	Africa|hCoV-19/South Africa/KRISP-0389/2020|EPI ISL 487332|C.9|South Africa|2020-07-01	0.0003379277	Africa
Africa|hCoV-19/Nigeria/Lagos01/2020|EPI ISL 413550|B.1.1|Nigeria|2020-02-27	Africa|hCoV-19/South Africa/KRISP-0389/2020|EPI ISL 487332|C.9|South Africa|2020-07-01	0.0003062674	Africa
Africa|hCoV-19/Nigeria/NG57752/2020|EPI ISL 462992|B.1.1|Nigeria|2020-03	Africa|hCoV-19/South Africa/KRISP-0389/2020|EPI ISL 487332|C.9|South Africa|2020-07-01	0.0003364804	Africa
Africa|hCoV-19/Nigeria/OG007-CV22/2020|EPI ISL 455412|B.40|Nigeria|2020-03-29	Africa|hCoV-19/South Africa/KRISP-0389/2020|EPI ISL 487332|C.9|South Africa|2020-07-01	0.0007060842	Africa
Africa|hCoV-19/Nigeria/ON191-CV49/2020|EPI ISL 487106|B.1.246|Nigeria|2020-06-30	Africa|hCoV-19/South Africa/KRISP-0389/2020|EPI ISL 487332|C.9|South Africa|2020-07-01	0.0005742540	Africa
Africa|hCoV-19/Nigeria/ON505-CV43/2020|EPI ISL 487112|B.1.246|Nigeria|2020-05-24	Africa|hCoV-19/South Africa/KRISP-0389/2020|EPI ISL 487332|C.9|South Africa|2020-07-01	0.0006387543	Africa
Africa|hCoV-19/Nigeria/ON507-CV44/2020|EPI ISL 487111|B.1.1.10|Nigeria|2020-05-24	Africa|hCoV-19/South Africa/KRISP-0389/2020|EPI ISL 487332|C.9|South Africa|2020-07-01	0.0004711631	Africa
Africa|hCoV-19/Nigeria/ON595-CV121/2020|EPI ISL 527888|B.1.1.90|Nigeria|2020-06-03	Africa|hCoV-19/South Africa/KRISP-0389/2020|EPI ISL 487332|C.9|South Africa|2020-07-01	0.0004369601	Africa
Africa|hCoV-19/Nigeria/ON705-CV153/2020|EPI ISL 527889|B.1.1.1|Nigeria|2020-06-09	Africa|hCoV-19/South Africa/KRISP-0389/2020|EPI ISL 487332|C.9|South Africa|2020-07-01	0.0002688533	Africa
Africa|hCoV-19/Nigeria/ON752-CV144/2020|EPI ISL 527890|B.1|Nigeria|2020-06-11	Africa|hCoV-19/South Africa/KRISP-0389/2020|EPI ISL 487332|C.9|South Africa|2020-07-01	0.0006055508	Africa
Africa|hCoV-19/Nigeria/ON920-CV152/2020|EPI ISL 527891|B.1.1.220|Nigeria|2020-06-16	Africa|hCoV-19/South Africa/KRISP-0389/2020|EPI ISL 487332|C.9|South Africa|2020-07-01	0.0004374599	Africa
Africa|hCoV-19/Nigeria/ON969-CV145/2020|EPI ISL 527892|B.1.1|Nigeria|2020-06-17	Africa|hCoV-19/South Africa/KRISP-0389/2020|EPI ISL 487332|C.9|South Africa|2020-07-01	0.0004369879	Africa
Africa|hCoV-19/Nigeria/OS016-CV3/2020|EPI ISL 455413|B.40|Nigeria|2020-03-27	Africa|hCoV-19/South Africa/KRISP-0389/2020|EPI ISL 487332|C.9|South Africa|2020-07-01	0.0006744129	Africa
Africa|hCoV-19/Nigeria/OS030-CV5/2020|EPI ISL 455415|A|Nigeria|2020-03-29	Africa|hCoV-19/South Africa/KRISP-0389/2020|EPI ISL 487332|C.9|South Africa|2020-07-01	0.0008711053	Africa
Africa|hCoV-19/Nigeria/OS055-CV8/2020|EPI ISL 455418|A|Nigeria|2020-03-29	Africa|hCoV-19/South Africa/KRISP-0389/2020|EPI ISL 487332|C.9|South Africa|2020-07-01	0.0008285271	Africa
Africa|hCoV-19/Nigeria/OS060-CV9/2020|EPI ISL 455419|B.1|Nigeria|2020-03-29	Africa|hCoV-19/South Africa/KRISP-0389/2020|EPI ISL 487332|C.9|South Africa|2020-07-01	0.0006102945	Africa
Africa|hCoV-19/Nigeria/OS070-CV11/2020|EPI ISL 455422|A|Nigeria|2020-03-29	Africa|hCoV-19/South Africa/KRISP-0389/2020|EPI ISL 487332|C.9|South Africa|2020-07-01	0.0008406470	Africa
Africa|hCoV-19/Nigeria/OS085-CV14/2020|EPI ISL 455424|A|Nigeria|2020-03-29	Africa|hCoV-19/South Africa/KRISP-0389/2020|EPI ISL 487332|C.9|South Africa|2020-07-01	0.0007397074	Africa
Africa|hCoV-19/Nigeria/OS125-CV20/2020|EPI ISL 455427|A|Nigeria|2020-03-29	Africa|hCoV-19/South Africa/KRISP-0389/2020|EPI ISL 487332|C.9|South Africa|2020-07-01	0.0008394202	Africa
Africa|hCoV-19/Nigeria/OS294-CV42/2020|EPI ISL 487113|B.1.5|Nigeria|2020-04-23	Africa|hCoV-19/South Africa/KRISP-0389/2020|EPI ISL 487332|C.9|South Africa|2020-07-01	0.0004706030	Africa
Africa|hCoV-19/Nigeria/OS524-CV45/2020|EPI ISL 487110|B.1.22|Nigeria|2020-05-11	Africa|hCoV-19/South Africa/KRISP-0389/2020|EPI ISL 487332|C.9|South Africa|2020-07-01	0.0005714939	Africa
Africa|hCoV-19/Nigeria/OS589-CV46/2020|EPI ISL 487109|B.1.22|Nigeria|2020-05-29	Africa|hCoV-19/South Africa/KRISP-0389/2020|EPI ISL 487332|C.9|South Africa|2020-07-01	0.0006053328	Africa
Africa|hCoV-19/Nigeria/OY008-CV29/2020|EPI ISL 455429|B.1|Nigeria|2020-03-27	Africa|hCoV-19/South Africa/KRISP-0389/2020|EPI ISL 487332|C.9|South Africa|2020-07-01	0.0004705930	Africa
Africa|hCoV-19/Nigeria/OY045A-CV35/2020|EPI ISL 455431|B.40|Nigeria|2020-04-02	Africa|hCoV-19/South Africa/KRISP-0389/2020|EPI ISL 487332|C.9|South Africa|2020-07-01	0.0006725765	Africa
Africa|hCoV-19/Nigeria/OY094-CV57/2020|EPI ISL 487099|B.1.1.102|Nigeria|2020-04-24	Africa|hCoV-19/South Africa/KRISP-0389/2020|EPI ISL 487332|C.9|South Africa|2020-07-01	0.0003360949	Africa
Africa|hCoV-19/Nigeria/OY175-CV51/2020|EPI ISL 487104|B.1|Nigeria|2020-05-03	Africa|hCoV-19/South Africa/KRISP-0389/2020|EPI ISL 487332|C.9|South Africa|2020-07-01	0.0005800213	Africa
Africa|hCoV-19/Nigeria/OY233-CV66/2020|EPI ISL 487091|B.1.246|Nigeria|2020-05-13	Africa|hCoV-19/South Africa/KRISP-0389/2020|EPI ISL 487332|C.9|South Africa|2020-07-01	0.0007397049	Africa
Africa|hCoV-19/Nigeria/OY260-CV55/2020|EPI ISL 487101|B.1.265|Nigeria|2020-05-16	Africa|hCoV-19/South Africa/KRISP-0389/2020|EPI ISL 487332|C.9|South Africa|2020-07-01	0.0006387543	Africa
Africa|hCoV-19/Nigeria/OY592-CV167/2020|EPI ISL 527898|B.1.265|Nigeria|2020-06-10	Africa|hCoV-19/South Africa/KRISP-0389/2020|EPI ISL 487332|C.9|South Africa|2020-07-01	0.0007397471	Africa
Africa|hCoV-19/Nigeria/OY595-CV168/2020|EPI ISL 527899|B.1.265|Nigeria|2020-06-09	Africa|hCoV-19/South Africa/KRISP-0389/2020|EPI ISL 487332|C.9|South Africa|2020-07-01	0.0007647066	Africa
Africa|hCoV-19/Nigeria/OY598-CV169/2020|EPI ISL 527900|B.1.1|Nigeria|2020-06-09	Africa|hCoV-19/South Africa/KRISP-0389/2020|EPI ISL 487332|C.9|South Africa|2020-07-01	0.0005161204	Africa
Africa|hCoV-19/Nigeria/OY605-CV170/2020|EPI ISL 527901|B.1.1|Nigeria|2020-06-12	Africa|hCoV-19/South Africa/KRISP-0389/2020|EPI ISL 487332|C.9|South Africa|2020-07-01	0.0005714437	Africa
Africa|hCoV-19/Nigeria/OY608-CV172/2020|EPI ISL 527903|B.1.1|Nigeria|2020-06-11	Africa|hCoV-19/South Africa/KRISP-0389/2020|EPI ISL 487332|C.9|South Africa|2020-07-01	0.0004411452	Africa
Africa|hCoV-19/Nigeria/OY612-CV173/2020|EPI ISL 527904|B.1.1|Nigeria|2020-06-13	Africa|hCoV-19/South Africa/KRISP-0389/2020|EPI ISL 487332|C.9|South Africa|2020-07-01	0.0004373334	Africa
Africa|hCoV-19/Nigeria/OY616-CV174/2020|EPI ISL 527905|B.1.1|Nigeria|2020-06-12	Africa|hCoV-19/South Africa/KRISP-0389/2020|EPI ISL 487332|C.9|South Africa|2020-07-01	0.0005722904	Africa
Africa|hCoV-19/Nigeria/OY625-CV182/2020|EPI ISL 527909|B.1.1|Nigeria|2020-06-13	Africa|hCoV-19/South Africa/KRISP-0389/2020|EPI ISL 487332|C.9|South Africa|2020-07-01	0.0004421667	Africa
Africa|hCoV-19/Nigeria/OY626-CV183/2020|EPI ISL 527910|B.1.1|Nigeria|2020-06-13	Africa|hCoV-19/South Africa/KRISP-0389/2020|EPI ISL 487332|C.9|South Africa|2020-07-01	0.0004405037	Africa
Africa|hCoV-19/Nigeria/OY627-CV184/2020|EPI ISL 527911|B.1.1|Nigeria|2020-06-13	Africa|hCoV-19/South Africa/KRISP-0389/2020|EPI ISL 487332|C.9|South Africa|2020-07-01	0.0003025718	Africa
Africa|hCoV-19/Nigeria/OY628-CV185/2020|EPI ISL 527912|B.1.1|Nigeria|2020-06-13	Africa|hCoV-19/South Africa/KRISP-0389/2020|EPI ISL 487332|C.9|South Africa|2020-07-01	0.0005378530	Africa
Africa|hCoV-19/Nigeria/OY633-CV189/2020|EPI ISL 527914|B.1.1.71|Nigeria|2020-06-16	Africa|hCoV-19/South Africa/KRISP-0389/2020|EPI ISL 487332|C.9|South Africa|2020-07-01	0.0005042051	Africa
Africa|hCoV-19/Nigeria/OY636-CV192/2020|EPI ISL 527915|B.1.1|Nigeria|2020-06-17	Africa|hCoV-19/South Africa/KRISP-0389/2020|EPI ISL 487332|C.9|South Africa|2020-07-01	0.0004033045	Africa
Africa|hCoV-19/Senegal/003/2020|EPI ISL 418206|B.1.356|Senegal|2020-02-28	Africa|hCoV-19/South Africa/KRISP-0389/2020|EPI ISL 487332|C.9|South Africa|2020-07-01	0.0005054742	Africa
Africa|hCoV-19/Senegal/016/2020|EPI ISL 418207|B.1.356|Senegal|2020-03-02	Africa|hCoV-19/South Africa/KRISP-0389/2020|EPI ISL 487332|C.9|South Africa|2020-07-01	0.0005042170	Africa
Africa|hCoV-19/Senegal/020/2020|EPI ISL 418208|B.1.356|Senegal|2020-03-04	Africa|hCoV-19/South Africa/KRISP-0389/2020|EPI ISL 487332|C.9|South Africa|2020-07-01	0.0005056275	Africa
Africa|hCoV-19/Senegal/026/2020|EPI ISL 418209|B.1.356|Senegal|2020-03-03	Africa|hCoV-19/South Africa/KRISP-0389/2020|EPI ISL 487332|C.9|South Africa|2020-07-01	0.0005378424	Africa
Africa|hCoV-19/Senegal/073/2020|EPI ISL 418210|B.1|Senegal|2020-03-10	Africa|hCoV-19/South Africa/KRISP-0389/2020|EPI ISL 487332|C.9|South Africa|2020-07-01	0.0004033492	Africa
Africa|hCoV-19/Senegal/082/2020|EPI ISL 418211|B.1|Senegal|2020-03-11	Africa|hCoV-19/South Africa/KRISP-0389/2020|EPI ISL 487332|C.9|South Africa|2020-07-01	0.0004035390	Africa
Africa|hCoV-19/Senegal/087/2020|EPI ISL 418212|B.1|Senegal|2020-03-11	Africa|hCoV-19/South Africa/KRISP-0389/2020|EPI ISL 487332|C.9|South Africa|2020-07-01	0.0004045592	Africa
Africa|hCoV-19/Senegal/094/2020|EPI ISL 418213|B.1|Senegal|2020-03-12	Africa|hCoV-19/South Africa/KRISP-0389/2020|EPI ISL 487332|C.9|South Africa|2020-07-01	0.0004373820	Africa
Africa|hCoV-19/Senegal/102/2020|EPI ISL 418214|B.1|Senegal|2020-03-12	Africa|hCoV-19/South Africa/KRISP-0389/2020|EPI ISL 487332|C.9|South Africa|2020-07-01	0.0003839346	Africa
Africa|hCoV-19/Senegal/119/2020|EPI ISL 418215|B.1|Senegal|2020-03-12	Africa|hCoV-19/South Africa/KRISP-0389/2020|EPI ISL 487332|C.9|South Africa|2020-07-01	0.0004742523	Africa
Africa|hCoV-19/Senegal/1351/2020|EPI ISL 480556|B.6|Senegal|2020-03-28	Africa|hCoV-19/South Africa/KRISP-0389/2020|EPI ISL 487332|C.9|South Africa|2020-07-01	0.0006739431	Africa
Africa|hCoV-19/Senegal/136/2020|EPI ISL 418216|A.2|Senegal|2020-03-13	Africa|hCoV-19/South Africa/KRISP-0389/2020|EPI ISL 487332|C.9|South Africa|2020-07-01	0.0007733279	Africa
Africa|hCoV-19/Senegal/139/2020|EPI ISL 418217|B.1|Senegal|2020-03-13	Africa|hCoV-19/South Africa/KRISP-0389/2020|EPI ISL 487332|C.9|South Africa|2020-07-01	0.0004397548	Africa
Africa|hCoV-19/Senegal/1683/2020|EPI ISL 480783|B.1|Senegal|2020-03-31	Africa|hCoV-19/South Africa/KRISP-0389/2020|EPI ISL 487332|C.9|South Africa|2020-07-01	0.0004379965	Africa
Africa|hCoV-19/Senegal/1749/2020|EPI ISL 480787|B.1|Senegal|2020-03-31	Africa|hCoV-19/South Africa/KRISP-0389/2020|EPI ISL 487332|C.9|South Africa|2020-07-01	0.0004389175	Africa
Africa|hCoV-19/Senegal/1966/2020|EPI ISL 480789|A.11|Senegal|2020-04-01	Africa|hCoV-19/South Africa/KRISP-0389/2020|EPI ISL 487332|C.9|South Africa|2020-07-01	0.0007400088	Africa
Africa|hCoV-19/Senegal/2840/2020|EPI ISL 481220|B.1|Senegal|2020-04-06	Africa|hCoV-19/South Africa/KRISP-0389/2020|EPI ISL 487332|C.9|South Africa|2020-07-01	0.0006571742	Africa
Africa|hCoV-19/Senegal/2865/2020|EPI ISL 481234|B.1|Senegal|2020-04-07	Africa|hCoV-19/South Africa/KRISP-0389/2020|EPI ISL 487332|C.9|South Africa|2020-07-01	0.0006512306	Africa
Africa|hCoV-19/Senegal/306/2020|EPI ISL 420069|B.3|Senegal|2020-03-17	Africa|hCoV-19/South Africa/KRISP-0389/2020|EPI ISL 487332|C.9|South Africa|2020-07-01	0.0005714843	Africa
Africa|hCoV-19/Senegal/315/2020|EPI ISL 420070|B.1|Senegal|2020-03-17	Africa|hCoV-19/South Africa/KRISP-0389/2020|EPI ISL 487332|C.9|South Africa|2020-07-01	0.0004705725	Africa
Africa|hCoV-19/Senegal/328/2020|EPI ISL 420071|B.1|Senegal|2020-03-17	Africa|hCoV-19/South Africa/KRISP-0389/2020|EPI ISL 487332|C.9|South Africa|2020-07-01	0.0007206066	Africa
Africa|hCoV-19/Senegal/3331/2020|EPI ISL 481235|B.1.5|Senegal|2020-04-09	Africa|hCoV-19/South Africa/KRISP-0389/2020|EPI ISL 487332|C.9|South Africa|2020-07-01	0.0004036436	Africa
Africa|hCoV-19/Senegal/370/2020|EPI ISL 420072|B.1|Senegal|2020-03-18	Africa|hCoV-19/South Africa/KRISP-0389/2020|EPI ISL 487332|C.9|South Africa|2020-07-01	0.0005055131	Africa
Africa|hCoV-19/Senegal/382/2020|EPI ISL 420073|B.1|Senegal|2020-03-19	Africa|hCoV-19/South Africa/KRISP-0389/2020|EPI ISL 487332|C.9|South Africa|2020-07-01	0.0005042608	Africa
Africa|hCoV-19/Senegal/45436/2020|EPI ISL 498238|B.1.1|Senegal|2020-05-27	Africa|hCoV-19/South Africa/KRISP-0389/2020|EPI ISL 487332|C.9|South Africa|2020-07-01	0.0003698361	Africa
Africa|hCoV-19/Senegal/45557/2020|EPI ISL 498239|B.1.1|Senegal|2020-05-27	Africa|hCoV-19/South Africa/KRISP-0389/2020|EPI ISL 487332|C.9|South Africa|2020-07-01	0.0004741946	Africa
Africa|hCoV-19/Senegal/52357/2020|EPI ISL 498240|B.1.5.12|Senegal|2020-06-03	Africa|hCoV-19/South Africa/KRISP-0389/2020|EPI ISL 487332|C.9|South Africa|2020-07-01	0.0007074963	Africa
Africa|hCoV-19/Senegal/52907/2020|EPI ISL 498241|B.1.5.12|Senegal|2020-06-05	Africa|hCoV-19/South Africa/KRISP-0389/2020|EPI ISL 487332|C.9|South Africa|2020-07-01	0.0009038225	Africa
Africa|hCoV-19/Senegal/55499/2020|EPI ISL 498242|B.1.5|Senegal|2020-06-07	Africa|hCoV-19/South Africa/KRISP-0389/2020|EPI ISL 487332|C.9|South Africa|2020-07-01	0.0005051283	Africa
Africa|hCoV-19/Senegal/55703/2020|EPI ISL 477148|B.1.356|Senegal|2020-06-07	Africa|hCoV-19/South Africa/KRISP-0389/2020|EPI ISL 487332|C.9|South Africa|2020-07-01	0.0006264683	Africa
Africa|hCoV-19/Senegal/55728/2020|EPI ISL 477150|B.1.5.12|Senegal|2020-06-07	Africa|hCoV-19/South Africa/KRISP-0389/2020|EPI ISL 487332|C.9|South Africa|2020-07-01	0.0005764283	Africa
Africa|hCoV-19/Senegal/55738/2020|EPI ISL 477141|B.1.5.12|Senegal|2020-06-07	Africa|hCoV-19/South Africa/KRISP-0389/2020|EPI ISL 487332|C.9|South Africa|2020-07-01	0.0007268462	Africa
Africa|hCoV-19/Senegal/55752/2020|EPI ISL 477149|B.1.5.12|Senegal|2020-06-07	Africa|hCoV-19/South Africa/KRISP-0389/2020|EPI ISL 487332|C.9|South Africa|2020-07-01	0.0005462769	Africa
Africa|hCoV-19/Senegal/57065/2020|EPI ISL 476148|B.1.1.44|Senegal|2020-06-09	Africa|hCoV-19/South Africa/KRISP-0389/2020|EPI ISL 487332|C.9|South Africa|2020-07-01	0.0004377884	Africa
Africa|hCoV-19/Senegal/5718/2020|EPI ISL 481236|B.1|Senegal|2020-04-18	Africa|hCoV-19/South Africa/KRISP-0389/2020|EPI ISL 487332|C.9|South Africa|2020-07-01	0.0005068010	Africa
Africa|hCoV-19/Senegal/57273/2020|EPI ISL 498243|B.1.5.12|Senegal|2020-06-07	Africa|hCoV-19/South Africa/KRISP-0389/2020|EPI ISL 487332|C.9|South Africa|2020-07-01	0.0005715017	Africa
Africa|hCoV-19/Senegal/57476/2020|EPI ISL 476149|B.1.5.12|Senegal|2020-06-06	Africa|hCoV-19/South Africa/KRISP-0389/2020|EPI ISL 487332|C.9|South Africa|2020-07-01	0.0007100562	Africa
Africa|hCoV-19/Senegal/57503/2020|EPI ISL 498244|B.1.5.12|Senegal|2020-06-09	Africa|hCoV-19/South Africa/KRISP-0389/2020|EPI ISL 487332|C.9|South Africa|2020-07-01	0.0007073292	Africa
Africa|hCoV-19/Senegal/57540/2020|EPI ISL 476491|B.1.5.12|Senegal|2020-06-09	Africa|hCoV-19/South Africa/KRISP-0389/2020|EPI ISL 487332|C.9|South Africa|2020-07-01	0.0007817980	Africa
Africa|hCoV-19/Senegal/5766/2020|EPI ISL 481237|B.1.5.12|Senegal|2020-04-17	Africa|hCoV-19/South Africa/KRISP-0389/2020|EPI ISL 487332|C.9|South Africa|2020-07-01	0.0005715075	Africa
Africa|hCoV-19/Senegal/5770/2020|EPI ISL 481238|B.1|Senegal|2020-04-17	Africa|hCoV-19/South Africa/KRISP-0389/2020|EPI ISL 487332|C.9|South Africa|2020-07-01	0.0004539456	Africa
Africa|hCoV-19/Senegal/5785/2020|EPI ISL 481239|B.1.5.12|Senegal|2020-04-17	Africa|hCoV-19/South Africa/KRISP-0389/2020|EPI ISL 487332|C.9|South Africa|2020-07-01	0.0005380360	Africa
Africa|hCoV-19/Senegal/5971/2020|EPI ISL 481240|B.1.5|Senegal|2020-04-18	Africa|hCoV-19/South Africa/KRISP-0389/2020|EPI ISL 487332|C.9|South Africa|2020-07-01	0.0004736767	Africa
Africa|hCoV-19/Senegal/5986/2020|EPI ISL 481243|B.1|Senegal|2020-04-18	Africa|hCoV-19/South Africa/KRISP-0389/2020|EPI ISL 487332|C.9|South Africa|2020-07-01	0.0005380179	Africa
Africa|hCoV-19/Senegal/600/2020|EPI ISL 420074|B.1.5|Senegal|2020-03-20	Africa|hCoV-19/South Africa/KRISP-0389/2020|EPI ISL 487332|C.9|South Africa|2020-07-01	0.0004369720	Africa
Africa|hCoV-19/Senegal/611/2020|EPI ISL 420076|B.1|Senegal|2020-03-20	Africa|hCoV-19/South Africa/KRISP-0389/2020|EPI ISL 487332|C.9|South Africa|2020-07-01	0.0004706135	Africa
Africa|hCoV-19/Senegal/618/2020|EPI ISL 420077|A|Senegal|2020-03-20	Africa|hCoV-19/South Africa/KRISP-0389/2020|EPI ISL 487332|C.9|South Africa|2020-07-01	0.0007060393	Africa
Africa|hCoV-19/Senegal/620/2020|EPI ISL 420078|A.11|Senegal|2020-03-20	Africa|hCoV-19/South Africa/KRISP-0389/2020|EPI ISL 487332|C.9|South Africa|2020-07-01	0.0007076807	Africa
Africa|hCoV-19/Senegal/62365/2020|EPI ISL 476492|B.1.5.12|Senegal|2020-06-10	Africa|hCoV-19/South Africa/KRISP-0389/2020|EPI ISL 487332|C.9|South Africa|2020-07-01	0.0005378676	Africa
Africa|hCoV-19/Senegal/62368/2020|EPI ISL 476493|B.1.1|Senegal|2020-06-10	Africa|hCoV-19/South Africa/KRISP-0389/2020|EPI ISL 487332|C.9|South Africa|2020-07-01	0.0003024529	Africa
Africa|hCoV-19/Senegal/62431/2020|EPI ISL 498247|B.1.5.12|Senegal|2020-06-10	Africa|hCoV-19/South Africa/KRISP-0389/2020|EPI ISL 487332|C.9|South Africa|2020-07-01	0.0005459412	Africa
Africa|hCoV-19/Senegal/62872/2020|EPI ISL 476494|B.1.5.12|Senegal|2020-06-11	Africa|hCoV-19/South Africa/KRISP-0389/2020|EPI ISL 487332|C.9|South Africa|2020-07-01	0.0005390215	Africa
Africa|hCoV-19/Senegal/62874/2020|EPI ISL 476495|B.1.5.12|Senegal|2020-06-11	Africa|hCoV-19/South Africa/KRISP-0389/2020|EPI ISL 487332|C.9|South Africa|2020-07-01	0.0006069269	Africa
Africa|hCoV-19/Senegal/63263/2020|EPI ISL 498249|B.1.5.12|Senegal|2020-06-11	Africa|hCoV-19/South Africa/KRISP-0389/2020|EPI ISL 487332|C.9|South Africa|2020-07-01	0.0005408414	Africa
Africa|hCoV-19/Senegal/63728/2020|EPI ISL 476497|B.1.356|Senegal|2020-06-12	Africa|hCoV-19/South Africa/KRISP-0389/2020|EPI ISL 487332|C.9|South Africa|2020-07-01	0.0006148295	Africa
Africa|hCoV-19/Senegal/63742/2020|EPI ISL 476514|B.1.5.12|Senegal|2020-06-12	Africa|hCoV-19/South Africa/KRISP-0389/2020|EPI ISL 487332|C.9|South Africa|2020-07-01	0.0005715070	Africa
Africa|hCoV-19/Senegal/640/2020|EPI ISL 420079|B.1|Senegal|2020-03-20	Africa|hCoV-19/South Africa/KRISP-0389/2020|EPI ISL 487332|C.9|South Africa|2020-07-01	0.0007246689	Africa
Africa|hCoV-19/Senegal/64033/2020|EPI ISL 485715|B.1.5|Senegal|2020-06-12	Africa|hCoV-19/South Africa/KRISP-0389/2020|EPI ISL 487332|C.9|South Africa|2020-07-01	0.0005378677	Africa
Africa|hCoV-19/Senegal/64076/2020|EPI ISL 485716|B.1|Senegal|2020-06-12	Africa|hCoV-19/South Africa/KRISP-0389/2020|EPI ISL 487332|C.9|South Africa|2020-07-01	0.0008071239	Africa
Africa|hCoV-19/Senegal/64096/2020|EPI ISL 485717|B.1.5.12|Senegal|2020-06-12	Africa|hCoV-19/South Africa/KRISP-0389/2020|EPI ISL 487332|C.9|South Africa|2020-07-01	0.0005757570	Africa
Africa|hCoV-19/Senegal/64101/2020|EPI ISL 476516|B.1.5.12|Senegal|2020-06-12	Africa|hCoV-19/South Africa/KRISP-0389/2020|EPI ISL 487332|C.9|South Africa|2020-07-01	0.0005736475	Africa
Africa|hCoV-19/Senegal/64163/2020|EPI ISL 477159|B.1.5.12|Senegal|2020-06-12	Africa|hCoV-19/South Africa/KRISP-0389/2020|EPI ISL 487332|C.9|South Africa|2020-07-01	0.0007577498	Africa
Africa|hCoV-19/Senegal/64166/2020|EPI ISL 476558|B.1.5.12|Senegal|2020-06-12	Africa|hCoV-19/South Africa/KRISP-0389/2020|EPI ISL 487332|C.9|South Africa|2020-07-01	0.0007426931	Africa
Africa|hCoV-19/Senegal/6427/2020|EPI ISL 486873|B.1.5|Senegal|2020-04-20	Africa|hCoV-19/South Africa/KRISP-0389/2020|EPI ISL 487332|C.9|South Africa|2020-07-01	0.0004378489	Africa
Africa|hCoV-19/Senegal/6430/2020|EPI ISL 486872|B.1.1|Senegal|2020-04-11	Africa|hCoV-19/South Africa/KRISP-0389/2020|EPI ISL 487332|C.9|South Africa|2020-07-01	0.0003034756	Africa
Africa|hCoV-19/Senegal/64709/2020|EPI ISL 476560|B.1.5.12|Senegal|2020-06-13	Africa|hCoV-19/South Africa/KRISP-0389/2020|EPI ISL 487332|C.9|South Africa|2020-07-01	0.0010800664	Africa
Africa|hCoV-19/Senegal/64716/2020|EPI ISL 498250|B.1.5.12|Senegal|2020-06-13	Africa|hCoV-19/South Africa/KRISP-0389/2020|EPI ISL 487332|C.9|South Africa|2020-07-01	0.0005395304	Africa
Africa|hCoV-19/Senegal/64729/2020|EPI ISL 477155|B.1.1.44|Senegal|2020-06-11	Africa|hCoV-19/South Africa/KRISP-0389/2020|EPI ISL 487332|C.9|South Africa|2020-07-01	0.0005068898	Africa
Africa|hCoV-19/Senegal/64763/2020|EPI ISL 476562|B.1.292|Senegal|2020-06-13	Africa|hCoV-19/South Africa/KRISP-0389/2020|EPI ISL 487332|C.9|South Africa|2020-07-01	0.0005378892	Africa
Africa|hCoV-19/Senegal/64766/2020|EPI ISL 476564|B.1.5.12|Senegal|2020-06-13	Africa|hCoV-19/South Africa/KRISP-0389/2020|EPI ISL 487332|C.9|South Africa|2020-07-01	0.0006050849	Africa
Africa|hCoV-19/Senegal/64771/2020|EPI ISL 482874|B.1.1.44|Senegal|2020-06-13	Africa|hCoV-19/South Africa/KRISP-0389/2020|EPI ISL 487332|C.9|South Africa|2020-07-01	0.0005042660	Africa
Africa|hCoV-19/Senegal/64772/2020|EPI ISL 477154|B.1.5.12|Senegal|2020-06-13	Africa|hCoV-19/South Africa/KRISP-0389/2020|EPI ISL 487332|C.9|South Africa|2020-07-01	0.0006925694	Africa
Africa|hCoV-19/Senegal/6481/2020|EPI ISL 486871|B.1.5|Senegal|2020-04-21	Africa|hCoV-19/South Africa/KRISP-0389/2020|EPI ISL 487332|C.9|South Africa|2020-07-01	0.0004046779	Africa
Africa|hCoV-19/Senegal/64916/2020|EPI ISL 477156|B.1.5.12|Senegal|2020-06-13	Africa|hCoV-19/South Africa/KRISP-0389/2020|EPI ISL 487332|C.9|South Africa|2020-07-01	0.0005743998	Africa
Africa|hCoV-19/Senegal/64932/2020|EPI ISL 476569|B.1.1.44|Senegal|2020-06-13	Africa|hCoV-19/South Africa/KRISP-0389/2020|EPI ISL 487332|C.9|South Africa|2020-07-01	0.0003697790	Africa
Africa|hCoV-19/Senegal/64969/2020|EPI ISL 476570|B.1.5.12|Senegal|2020-06-13	Africa|hCoV-19/South Africa/KRISP-0389/2020|EPI ISL 487332|C.9|South Africa|2020-07-01	0.0008329610	Africa
Africa|hCoV-19/Senegal/65030/2020|EPI ISL 476572|B.1.5.12|Senegal|2020-06-14	Africa|hCoV-19/South Africa/KRISP-0389/2020|EPI ISL 487332|C.9|South Africa|2020-07-01	0.0005378316	Africa
Africa|hCoV-19/Senegal/65052/2020|EPI ISL 476574|B.1.5|Senegal|2020-06-13	Africa|hCoV-19/South Africa/KRISP-0389/2020|EPI ISL 487332|C.9|South Africa|2020-07-01	0.0005066468	Africa
Africa|hCoV-19/Senegal/65428/2020|EPI ISL 485712|B.1.5.12|Senegal|2020-06-14	Africa|hCoV-19/South Africa/KRISP-0389/2020|EPI ISL 487332|C.9|South Africa|2020-07-01	0.0007431093	Africa
Africa|hCoV-19/Senegal/65481/2020|EPI ISL 477151|B.1.1|Senegal|2020-06-14	Africa|hCoV-19/South Africa/KRISP-0389/2020|EPI ISL 487332|C.9|South Africa|2020-07-01	0.0004480218	Africa
Africa|hCoV-19/Senegal/65548/2020|EPI ISL 477153|B.1.5.12|Senegal|2020-06-14	Africa|hCoV-19/South Africa/KRISP-0389/2020|EPI ISL 487332|C.9|South Africa|2020-07-01	0.0006944278	Africa
Africa|hCoV-19/Senegal/65601/2020|EPI ISL 485713|B.1.5.12|Senegal|2020-06-14	Africa|hCoV-19/South Africa/KRISP-0389/2020|EPI ISL 487332|C.9|South Africa|2020-07-01	0.0005378441	Africa
Africa|hCoV-19/Senegal/659/2020|EPI ISL 480554|B.1|Senegal|2020-03-21	Africa|hCoV-19/South Africa/KRISP-0389/2020|EPI ISL 487332|C.9|South Africa|2020-07-01	0.0005055714	Africa
Africa|hCoV-19/Senegal/6597/2020|EPI ISL 486870|B.1.356|Senegal|2020-04-23	Africa|hCoV-19/South Africa/KRISP-0389/2020|EPI ISL 487332|C.9|South Africa|2020-07-01	0.0005378425	Africa
Africa|hCoV-19/Senegal/6619/2020|EPI ISL 498230|B.1|Senegal|2020-04-21	Africa|hCoV-19/South Africa/KRISP-0389/2020|EPI ISL 487332|C.9|South Africa|2020-07-01	0.0005042069	Africa
Africa|hCoV-19/Senegal/6626/2020|EPI ISL 498229|B.1|Senegal|2020-04-21	Africa|hCoV-19/South Africa/KRISP-0389/2020|EPI ISL 487332|C.9|South Africa|2020-07-01	0.0005381262	Africa
Africa|hCoV-19/Senegal/66298/2020|EPI ISL 485708|B.1.5.12|Senegal|2020-06-15	Africa|hCoV-19/South Africa/KRISP-0389/2020|EPI ISL 487332|C.9|South Africa|2020-07-01	0.0007398040	Africa
Africa|hCoV-19/Senegal/66443/2020|EPI ISL 485711|B.1.1|Senegal|2020-06-15	Africa|hCoV-19/South Africa/KRISP-0389/2020|EPI ISL 487332|C.9|South Africa|2020-07-01	0.0005440811	Africa
Africa|hCoV-19/Senegal/66458/2020|EPI ISL 485710|B.1.1|Senegal|2020-06-15	Africa|hCoV-19/South Africa/KRISP-0389/2020|EPI ISL 487332|C.9|South Africa|2020-07-01	0.0003360801	Africa
Africa|hCoV-19/Senegal/6751/2020|EPI ISL 486859|B.1.1|Senegal|2020-04-21	Africa|hCoV-19/South Africa/KRISP-0389/2020|EPI ISL 487332|C.9|South Africa|2020-07-01	0.0004081998	Africa
Africa|hCoV-19/Senegal/6762/2020|EPI ISL 486869|B.1.5.12|Senegal|2020-04-21	Africa|hCoV-19/South Africa/KRISP-0389/2020|EPI ISL 487332|C.9|South Africa|2020-07-01	0.0007350895	Africa
Africa|hCoV-19/Senegal/68303/2020|EPI ISL 477143|B.1.5.12|Senegal|2020-06-17	Africa|hCoV-19/South Africa/KRISP-0389/2020|EPI ISL 487332|C.9|South Africa|2020-07-01	0.0005760048	Africa
Africa|hCoV-19/Senegal/68349/2020|EPI ISL 485635|B.1.5.12|Senegal|2020-06-18	Africa|hCoV-19/South Africa/KRISP-0389/2020|EPI ISL 487332|C.9|South Africa|2020-07-01	0.0006723596	Africa
Africa|hCoV-19/Senegal/6837/2020|EPI ISL 486868|B.1.272|Senegal|2020-04-21	Africa|hCoV-19/South Africa/KRISP-0389/2020|EPI ISL 487332|C.9|South Africa|2020-07-01	0.0006111335	Africa
Africa|hCoV-19/Senegal/6839/2020|EPI ISL 486867|B.1|Senegal|2020-04-23	Africa|hCoV-19/South Africa/KRISP-0389/2020|EPI ISL 487332|C.9|South Africa|2020-07-01	0.0005407244	Africa
Africa|hCoV-19/Senegal/68458/2020|EPI ISL 482878|B.1.1|Senegal|2020-06-18	Africa|hCoV-19/South Africa/KRISP-0389/2020|EPI ISL 487332|C.9|South Africa|2020-07-01	0.0003360801	Africa
Africa|hCoV-19/Senegal/6847/2020|EPI ISL 486865|B.1.272|Senegal|2020-04-02	Africa|hCoV-19/South Africa/KRISP-0389/2020|EPI ISL 487332|C.9|South Africa|2020-07-01	0.0005714939	Africa
Africa|hCoV-19/Senegal/68488/2020|EPI ISL 482877|B.1.356|Senegal|2020-06-17	Africa|hCoV-19/South Africa/KRISP-0389/2020|EPI ISL 487332|C.9|South Africa|2020-07-01	0.0006723571	Africa
Africa|hCoV-19/Senegal/68525/2020|EPI ISL 477142|B.1.1|Senegal|2020-06-17	Africa|hCoV-19/South Africa/KRISP-0389/2020|EPI ISL 487332|C.9|South Africa|2020-07-01	0.0005521613	Africa
Africa|hCoV-19/Senegal/68548/2020|EPI ISL 482876|B.1.5.12|Senegal|2020-06-17	Africa|hCoV-19/South Africa/KRISP-0389/2020|EPI ISL 487332|C.9|South Africa|2020-07-01	0.0005448059	Africa
Africa|hCoV-19/Senegal/68550/2020|EPI ISL 482875|B.1.5.12|Senegal|2020-06-16	Africa|hCoV-19/South Africa/KRISP-0389/2020|EPI ISL 487332|C.9|South Africa|2020-07-01	0.0005387368	Africa
Africa|hCoV-19/Senegal/6914/2020|EPI ISL 498237|B.1.5|Senegal|2020-04-24	Africa|hCoV-19/South Africa/KRISP-0389/2020|EPI ISL 487332|C.9|South Africa|2020-07-01	0.0005837161	Africa
Africa|hCoV-19/Senegal/6934/2020|EPI ISL 498235|B.1.5.12|Senegal|2020-04-22	Africa|hCoV-19/South Africa/KRISP-0389/2020|EPI ISL 487332|C.9|South Africa|2020-07-01	0.0006765308	Africa
Africa|hCoV-19/Senegal/70339/2020|EPI ISL 477146|B.1.5.12|Senegal|2020-06-20	Africa|hCoV-19/South Africa/KRISP-0389/2020|EPI ISL 487332|C.9|South Africa|2020-07-01	0.0006182378	Africa
Africa|hCoV-19/Senegal/70427/2020|EPI ISL 477144|B.1.5.12|Senegal|2020-06-20	Africa|hCoV-19/South Africa/KRISP-0389/2020|EPI ISL 487332|C.9|South Africa|2020-07-01	0.0006196998	Africa
Africa|hCoV-19/Senegal/70440/2020|EPI ISL 477145|B.1.5.12|Senegal|2020-06-19	Africa|hCoV-19/South Africa/KRISP-0389/2020|EPI ISL 487332|C.9|South Africa|2020-07-01	0.0006900942	Africa
Africa|hCoV-19/Senegal/83493/2020|EPI ISL 498252|B.1.1.44|Senegal|2020-07-09	Africa|hCoV-19/South Africa/KRISP-0389/2020|EPI ISL 487332|C.9|South Africa|2020-07-01	0.0006209989	Africa
Africa|hCoV-19/Senegal/9068/2020|EPI ISL 498236|B.1.356|Senegal|2020-04-24	Africa|hCoV-19/South Africa/KRISP-0389/2020|EPI ISL 487332|C.9|South Africa|2020-07-01	0.0005383488	Africa
Africa|hCoV-19/Senegal/9250/2020|EPI ISL 486866|B.1.1|Senegal|2020-04-22	Africa|hCoV-19/South Africa/KRISP-0389/2020|EPI ISL 487332|C.9|South Africa|2020-07-01	0.0005378423	Africa
Africa|hCoV-19/Senegal/9256/2020|EPI ISL 486864|B.1.1|Senegal|2020-04-23	Africa|hCoV-19/South Africa/KRISP-0389/2020|EPI ISL 487332|C.9|South Africa|2020-07-01	0.0005433444	Africa
Africa|hCoV-19/Senegal/9369/2020|EPI ISL 486863|B.1.5|Senegal|2020-04-25	Africa|hCoV-19/South Africa/KRISP-0389/2020|EPI ISL 487332|C.9|South Africa|2020-07-01	0.0004033316	Africa
Africa|hCoV-19/Senegal/9392/2020|EPI ISL 486862|B.1.1|Senegal|2020-04-25	Africa|hCoV-19/South Africa/KRISP-0389/2020|EPI ISL 487332|C.9|South Africa|2020-07-01	0.0004389856	Africa
Africa|hCoV-19/Senegal/9439/2020|EPI ISL 486861|B.1.1.44|Senegal|2020-04-25	Africa|hCoV-19/South Africa/KRISP-0389/2020|EPI ISL 487332|C.9|South Africa|2020-07-01	0.0003361480	Africa
Africa|hCoV-19/Senegal/9615/2020|EPI ISL 486860|B.1.5.12|Senegal|2020-04-25	Africa|hCoV-19/South Africa/KRISP-0389/2020|EPI ISL 487332|C.9|South Africa|2020-07-01	0.0005042069	Africa
Africa|hCoV-19/Senegal/9819/2020|EPI ISL 498233|B.1|Senegal|2020-04-25	Africa|hCoV-19/South Africa/KRISP-0389/2020|EPI ISL 487332|C.9|South Africa|2020-07-01	0.0006160223	Africa
Africa|hCoV-19/Senegal/9821/2020|EPI ISL 498232|B.1.356|Senegal|2020-04-25	Africa|hCoV-19/South Africa/KRISP-0389/2020|EPI ISL 487332|C.9|South Africa|2020-07-01	0.0005441088	Africa
Africa|hCoV-19/Senegal/9838/2020|EPI ISL 498231|B.1.272|Senegal|2020-04-25	Africa|hCoV-19/South Africa/KRISP-0389/2020|EPI ISL 487332|C.9|South Africa|2020-07-01	0.0006443132	Africa
Africa|hCoV-19/Sierra Leone/KGH-G-8548/2020|EPI ISL 512811|B.1|Sierra Leone|2020-03-30	Africa|hCoV-19/South Africa/KRISP-0389/2020|EPI ISL 487332|C.9|South Africa|2020-07-01	0.0005042608	Africa
Africa|hCoV-19/Sierra Leone/KGH-G-8549/2020|EPI ISL 512812|B.1.1|Sierra Leone|2020-03-31	Africa|hCoV-19/South Africa/KRISP-0389/2020|EPI ISL 487332|C.9|South Africa|2020-07-01	0.0002688416	Africa
Africa|hCoV-19/Sierra Leone/KGH-G-8603/2020|EPI ISL 512813|B.1|Sierra Leone|2020-04-23	Africa|hCoV-19/South Africa/KRISP-0389/2020|EPI ISL 487332|C.9|South Africa|2020-07-01	0.0005044593	Africa
Africa|hCoV-19/Sierra Leone/KGH-G-8604/2020|EPI ISL 512814|B.6|Sierra Leone|2020-04-03	Africa|hCoV-19/South Africa/KRISP-0389/2020|EPI ISL 487332|C.9|South Africa|2020-07-01	0.0006724023	Africa
Africa|hCoV-19/Sierra Leone/KGH-G-8607/2020|EPI ISL 512815|B.1.1|Sierra Leone|2020-04-03	Africa|hCoV-19/South Africa/KRISP-0389/2020|EPI ISL 487332|C.9|South Africa|2020-07-01	0.0003025821	Africa
Africa|hCoV-19/Sierra Leone/KGH-G-8625/2020|EPI ISL 512816|A.12|Sierra Leone|2020-04-10	Africa|hCoV-19/South Africa/KRISP-0389/2020|EPI ISL 487332|C.9|South Africa|2020-07-01	0.0009753377	Africa
Africa|hCoV-19/Sierra Leone/KGH-G-8626/2020|EPI ISL 512817|A.12|Sierra Leone|2020-04-10	Africa|hCoV-19/South Africa/KRISP-0389/2020|EPI ISL 487332|C.9|South Africa|2020-07-01	0.0008743115	Africa
Africa|hCoV-19/Sierra Leone/KGH-G-8627/2020|EPI ISL 512818|B.1.5|Sierra Leone|2020-04-08	Africa|hCoV-19/South Africa/KRISP-0389/2020|EPI ISL 487332|C.9|South Africa|2020-07-01	0.0004369807	Africa
Africa|hCoV-19/Sierra Leone/KGH-G-8668/2020|EPI ISL 512819|A.12|Sierra Leone|2020-04-11	Africa|hCoV-19/South Africa/KRISP-0389/2020|EPI ISL 487332|C.9|South Africa|2020-07-01	0.0008622047	Africa
Africa|hCoV-19/Sierra Leone/KGH-G-8669/2020|EPI ISL 512820|A.12|Sierra Leone|2020-04-14	Africa|hCoV-19/South Africa/KRISP-0389/2020|EPI ISL 487332|C.9|South Africa|2020-07-01	0.0009079965	Africa
Africa|hCoV-19/South Africa/KRISP-0001/2020|EPI ISL 467431|B|South Africa|2020-03-23	Africa|hCoV-19/South Africa/KRISP-0389/2020|EPI ISL 487332|C.9|South Africa|2020-07-01	0.0004379183	Africa
Africa|hCoV-19/South Africa/KRISP-0016/2020|EPI ISL 467432|B.1.106|South Africa|2020-03-28	Africa|hCoV-19/South Africa/KRISP-0389/2020|EPI ISL 487332|C.9|South Africa|2020-07-01	0.0004033451	Africa
Africa|hCoV-19/South Africa/KRISP-0017/2020|EPI ISL 467433|B.1.5|South Africa|2020-04-03	Africa|hCoV-19/South Africa/KRISP-0389/2020|EPI ISL 487332|C.9|South Africa|2020-07-01	0.0003697256	Africa
Africa|hCoV-19/South Africa/KRISP-0019/2020|EPI ISL 467434|B.1.5|South Africa|2020-04-02	Africa|hCoV-19/South Africa/KRISP-0389/2020|EPI ISL 487332|C.9|South Africa|2020-07-01	0.0003697256	Africa
Africa|hCoV-19/South Africa/KRISP-0021/2020|EPI ISL 467435|B.1.5|South Africa|2020-04-02	Africa|hCoV-19/South Africa/KRISP-0389/2020|EPI ISL 487332|C.9|South Africa|2020-07-01	0.0004035214	Africa
Africa|hCoV-19/South Africa/KRISP-0024/2020|EPI ISL 467436|B.1.106|South Africa|2020-04-01	Africa|hCoV-19/South Africa/KRISP-0389/2020|EPI ISL 487332|C.9|South Africa|2020-07-01	0.0003800980	Africa
Africa|hCoV-19/South Africa/KRISP-0026/2020|EPI ISL 467437|B.1.106|South Africa|2020-04-01	Africa|hCoV-19/South Africa/KRISP-0389/2020|EPI ISL 487332|C.9|South Africa|2020-07-01	0.0004037122	Africa
Africa|hCoV-19/South Africa/KRISP-0028/2020|EPI ISL 467438|B.1.106|South Africa|2020-04-02	Africa|hCoV-19/South Africa/KRISP-0389/2020|EPI ISL 487332|C.9|South Africa|2020-07-01	0.0004502199	Africa
Africa|hCoV-19/South Africa/KRISP-0029/2020|EPI ISL 467439|B.1.5|South Africa|2020-04-02	Africa|hCoV-19/South Africa/KRISP-0389/2020|EPI ISL 487332|C.9|South Africa|2020-07-01	0.0003874457	Africa
Africa|hCoV-19/South Africa/KRISP-0033/2020|EPI ISL 467440|B.1.106|South Africa|2020-04-01	Africa|hCoV-19/South Africa/KRISP-0389/2020|EPI ISL 487332|C.9|South Africa|2020-07-01	0.0004081735	Africa
Africa|hCoV-19/South Africa/KRISP-0035/2020|EPI ISL 467441|B.1.5|South Africa|2020-03-27	Africa|hCoV-19/South Africa/KRISP-0389/2020|EPI ISL 487332|C.9|South Africa|2020-07-01	0.0003697132	Africa
Africa|hCoV-19/South Africa/KRISP-0041/2020|EPI ISL 467443|B.1.5|South Africa|2020-03-25	Africa|hCoV-19/South Africa/KRISP-0389/2020|EPI ISL 487332|C.9|South Africa|2020-07-01	0.0003697132	Africa
Africa|hCoV-19/South Africa/KRISP-005/2020|EPI ISL 455630|B.1.5|South Africa|2020-04-29	Africa|hCoV-19/South Africa/KRISP-0389/2020|EPI ISL 487332|C.9|South Africa|2020-07-01	0.0004193879	Africa
Africa|hCoV-19/South Africa/KRISP-0055/2020|EPI ISL 467444|B.1.5|South Africa|2020-03-24	Africa|hCoV-19/South Africa/KRISP-0389/2020|EPI ISL 487332|C.9|South Africa|2020-07-01	0.0003697129	Africa
Africa|hCoV-19/South Africa/KRISP-0056/2020|EPI ISL 467445|B.1.5|South Africa|2020-04-04	Africa|hCoV-19/South Africa/KRISP-0389/2020|EPI ISL 487332|C.9|South Africa|2020-07-01	0.0004369894	Africa
Africa|hCoV-19/South Africa/KRISP-0057/2020|EPI ISL 467446|B.1.5|South Africa|2020-03-29	Africa|hCoV-19/South Africa/KRISP-0389/2020|EPI ISL 487332|C.9|South Africa|2020-07-01	0.0003701112	Africa
Africa|hCoV-19/South Africa/KRISP-0059/2020|EPI ISL 467448|B.1.5|South Africa|2020-04-01	Africa|hCoV-19/South Africa/KRISP-0389/2020|EPI ISL 487332|C.9|South Africa|2020-07-01	0.0004429697	Africa
Africa|hCoV-19/South Africa/KRISP-0065/2020|EPI ISL 467449|B.1.106|South Africa|2020-04-04	Africa|hCoV-19/South Africa/KRISP-0389/2020|EPI ISL 487332|C.9|South Africa|2020-07-01	0.0004039288	Africa
Africa|hCoV-19/South Africa/KRISP-0066/2020|EPI ISL 467450|B.1.106|South Africa|2020-04-03	Africa|hCoV-19/South Africa/KRISP-0389/2020|EPI ISL 487332|C.9|South Africa|2020-07-01	0.0004033316	Africa
Africa|hCoV-19/South Africa/KRISP-0067/2020|EPI ISL 467451|B.1.5|South Africa|2020-04-03	Africa|hCoV-19/South Africa/KRISP-0389/2020|EPI ISL 487332|C.9|South Africa|2020-07-01	0.0003697132	Africa
Africa|hCoV-19/South Africa/KRISP-0074/2020|EPI ISL 467452|B.1.106|South Africa|2020-04-04	Africa|hCoV-19/South Africa/KRISP-0389/2020|EPI ISL 487332|C.9|South Africa|2020-07-01	0.0004121119	Africa
Africa|hCoV-19/South Africa/KRISP-0075/2020|EPI ISL 467453|B.1.106|South Africa|2020-04-04	Africa|hCoV-19/South Africa/KRISP-0389/2020|EPI ISL 487332|C.9|South Africa|2020-07-01	0.0004035487	Africa
Africa|hCoV-19/South Africa/KRISP-0080/2020|EPI ISL 467454|B.1.106|South Africa|2020-04-01	Africa|hCoV-19/South Africa/KRISP-0389/2020|EPI ISL 487332|C.9|South Africa|2020-07-01	0.0004033316	Africa
Africa|hCoV-19/South Africa/KRISP-0081/2020|EPI ISL 467455|B.1.106|South Africa|2020-04-06	Africa|hCoV-19/South Africa/KRISP-0389/2020|EPI ISL 487332|C.9|South Africa|2020-07-01	0.0004033316	Africa
Africa|hCoV-19/South Africa/KRISP-0084/2020|EPI ISL 467456|B.1.106|South Africa|2020-04-05	Africa|hCoV-19/South Africa/KRISP-0389/2020|EPI ISL 487332|C.9|South Africa|2020-07-01	0.0004033316	Africa
Africa|hCoV-19/South Africa/KRISP-0088/2020|EPI ISL 467457|B.1.106|South Africa|2020-04-07	Africa|hCoV-19/South Africa/KRISP-0389/2020|EPI ISL 487332|C.9|South Africa|2020-07-01	0.0004033316	Africa
Africa|hCoV-19/South Africa/KRISP-0089/2020|EPI ISL 467458|B.1.106|South Africa|2020-04-05	Africa|hCoV-19/South Africa/KRISP-0389/2020|EPI ISL 487332|C.9|South Africa|2020-07-01	0.0004113067	Africa
Africa|hCoV-19/South Africa/KRISP-0090/2020|EPI ISL 467459|B.1.106|South Africa|2020-04-03	Africa|hCoV-19/South Africa/KRISP-0389/2020|EPI ISL 487332|C.9|South Africa|2020-07-01	0.0004126924	Africa
Africa|hCoV-19/South Africa/KRISP-0096/2020|EPI ISL 467461|B.1.106|South Africa|2020-04-01	Africa|hCoV-19/South Africa/KRISP-0389/2020|EPI ISL 487332|C.9|South Africa|2020-07-01	0.0004065145	Africa
Africa|hCoV-19/South Africa/KRISP-0097/2020|EPI ISL 467462|B.1.106|South Africa|2020-04-01	Africa|hCoV-19/South Africa/KRISP-0389/2020|EPI ISL 487332|C.9|South Africa|2020-07-01	0.0004035895	Africa
Africa|hCoV-19/South Africa/KRISP-0111/2020|EPI ISL 467465|B.1.106|South Africa|2020-04-01	Africa|hCoV-19/South Africa/KRISP-0389/2020|EPI ISL 487332|C.9|South Africa|2020-07-01	0.0005062878	Africa
Africa|hCoV-19/South Africa/KRISP-0113/2020|EPI ISL 467467|B.1.106|South Africa|2020-04-05	Africa|hCoV-19/South Africa/KRISP-0389/2020|EPI ISL 487332|C.9|South Africa|2020-07-01	0.0004369704	Africa
Africa|hCoV-19/South Africa/KRISP-0115/2020|EPI ISL 467468|B.1.5|South Africa|2020-04-04	Africa|hCoV-19/South Africa/KRISP-0389/2020|EPI ISL 487332|C.9|South Africa|2020-07-01	0.0003697132	Africa
Africa|hCoV-19/South Africa/KRISP-0118/2020|EPI ISL 467470|B.1.106|South Africa|2020-04-01	Africa|hCoV-19/South Africa/KRISP-0389/2020|EPI ISL 487332|C.9|South Africa|2020-07-01	0.0004033451	Africa
Africa|hCoV-19/South Africa/KRISP-0119/2020|EPI ISL 467471|B.1.5|South Africa|2020-04-01	Africa|hCoV-19/South Africa/KRISP-0389/2020|EPI ISL 487332|C.9|South Africa|2020-07-01	0.0003697132	Africa
Africa|hCoV-19/South Africa/KRISP-012/2020|EPI ISL 421576|B.1.1.10|South Africa|2020-04-01	Africa|hCoV-19/South Africa/KRISP-0389/2020|EPI ISL 487332|C.9|South Africa|2020-07-01	0.0004037156	Africa
Africa|hCoV-19/South Africa/KRISP-0120/2020|EPI ISL 467472|B.1.106|South Africa|2020-04-01	Africa|hCoV-19/South Africa/KRISP-0389/2020|EPI ISL 487332|C.9|South Africa|2020-07-01	0.0004369704	Africa
Africa|hCoV-19/South Africa/KRISP-0123/2020|EPI ISL 467475|B.1.5|South Africa|2020-05-14	Africa|hCoV-19/South Africa/KRISP-0389/2020|EPI ISL 487332|C.9|South Africa|2020-07-01	0.0004705947	Africa
Africa|hCoV-19/South Africa/KRISP-0124/2020|EPI ISL 467476|B.1.1.57|South Africa|2020-05-13	Africa|hCoV-19/South Africa/KRISP-0389/2020|EPI ISL 487332|C.9|South Africa|2020-07-01	0.0002706879	Africa
Africa|hCoV-19/South Africa/KRISP-0125/2020|EPI ISL 467477|B.1.1.52|South Africa|2020-05-13	Africa|hCoV-19/South Africa/KRISP-0389/2020|EPI ISL 487332|C.9|South Africa|2020-07-01	0.0003696958	Africa
Africa|hCoV-19/South Africa/KRISP-0126/2020|EPI ISL 467478|B.1.1.40|South Africa|2020-05-13	Africa|hCoV-19/South Africa/KRISP-0389/2020|EPI ISL 487332|C.9|South Africa|2020-07-01	0.0004705503	Africa
Africa|hCoV-19/South Africa/KRISP-0127/2020|EPI ISL 467479|B.1.5.19|South Africa|2020-05-13	Africa|hCoV-19/South Africa/KRISP-0389/2020|EPI ISL 487332|C.9|South Africa|2020-07-01	0.0004705836	Africa
Africa|hCoV-19/South Africa/KRISP-0128/2020|EPI ISL 467480|B.1.1.57|South Africa|2020-05-13	Africa|hCoV-19/South Africa/KRISP-0389/2020|EPI ISL 487332|C.9|South Africa|2020-07-01	0.0003037491	Africa
Africa|hCoV-19/South Africa/KRISP-0129/2020|EPI ISL 467481|B.1.1.52|South Africa|2020-05-13	Africa|hCoV-19/South Africa/KRISP-0389/2020|EPI ISL 487332|C.9|South Africa|2020-07-01	0.0004033127	Africa
Africa|hCoV-19/South Africa/KRISP-0130/2020|EPI ISL 467482|B.1.1.57|South Africa|2020-05-13	Africa|hCoV-19/South Africa/KRISP-0389/2020|EPI ISL 487332|C.9|South Africa|2020-07-01	0.0003360735	Africa
Africa|hCoV-19/South Africa/KRISP-0131/2020|EPI ISL 467483|B.1.5|South Africa|2020-05-13	Africa|hCoV-19/South Africa/KRISP-0389/2020|EPI ISL 487332|C.9|South Africa|2020-07-01	0.0004369720	Africa
Africa|hCoV-19/South Africa/KRISP-0132/2020|EPI ISL 467484|B.1.1.40|South Africa|2020-05-13	Africa|hCoV-19/South Africa/KRISP-0389/2020|EPI ISL 487332|C.9|South Africa|2020-07-01	0.0003696796	Africa
Africa|hCoV-19/South Africa/KRISP-0133/2020|EPI ISL 467485|B.1.1.57|South Africa|2020-05-13	Africa|hCoV-19/South Africa/KRISP-0389/2020|EPI ISL 487332|C.9|South Africa|2020-07-01	0.0003696957	Africa
Africa|hCoV-19/South Africa/KRISP-0134/2020|EPI ISL 467486|B.1.1.206|South Africa|2020-05-14	Africa|hCoV-19/South Africa/KRISP-0389/2020|EPI ISL 487332|C.9|South Africa|2020-07-01	0.0003360656	Africa
Africa|hCoV-19/South Africa/KRISP-0135/2020|EPI ISL 467487|B.1.1.57|South Africa|2020-05-14	Africa|hCoV-19/South Africa/KRISP-0389/2020|EPI ISL 487332|C.9|South Africa|2020-07-01	0.0002710639	Africa
Africa|hCoV-19/South Africa/KRISP-0136/2020|EPI ISL 467488|B.1.5|South Africa|2020-05-14	Africa|hCoV-19/South Africa/KRISP-0389/2020|EPI ISL 487332|C.9|South Africa|2020-07-01	0.0005042290	Africa
Africa|hCoV-19/South Africa/KRISP-0137/2020|EPI ISL 467489|B.1.1.52|South Africa|2020-05-14	Africa|hCoV-19/South Africa/KRISP-0389/2020|EPI ISL 487332|C.9|South Africa|2020-07-01	0.0003696957	Africa
Africa|hCoV-19/South Africa/KRISP-0138/2020|EPI ISL 467490|B.1.1.53|South Africa|2020-05-14	Africa|hCoV-19/South Africa/KRISP-0389/2020|EPI ISL 487332|C.9|South Africa|2020-07-01	0.0003697044	Africa
Africa|hCoV-19/South Africa/KRISP-0139/2020|EPI ISL 467491|B.1.1|South Africa|2020-05-16	Africa|hCoV-19/South Africa/KRISP-0389/2020|EPI ISL 487332|C.9|South Africa|2020-07-01	0.0003360802	Africa
Africa|hCoV-19/South Africa/KRISP-0143/2020|EPI ISL 467493|B.1.1.56|South Africa|2020-05-21	Africa|hCoV-19/South Africa/KRISP-0389/2020|EPI ISL 487332|C.9|South Africa|2020-07-01	0.0003360656	Africa
Africa|hCoV-19/South Africa/KRISP-0144/2020|EPI ISL 467494|B.1.5.16|South Africa|2020-05-30	Africa|hCoV-19/South Africa/KRISP-0389/2020|EPI ISL 487332|C.9|South Africa|2020-07-01	0.0004369807	Africa
Africa|hCoV-19/South Africa/KRISP-0145/2020|EPI ISL 467495|B.1.106|South Africa|2020-05-30	Africa|hCoV-19/South Africa/KRISP-0389/2020|EPI ISL 487332|C.9|South Africa|2020-07-01	0.0004369514	Africa
Africa|hCoV-19/South Africa/KRISP-0148/2020|EPI ISL 467498|B.1.1|South Africa|2020-05-30	Africa|hCoV-19/South Africa/KRISP-0389/2020|EPI ISL 487332|C.9|South Africa|2020-07-01	0.0003697205	Africa
Africa|hCoV-19/South Africa/KRISP-0149/2020|EPI ISL 467499|B.1.1|South Africa|2020-05-30	Africa|hCoV-19/South Africa/KRISP-0389/2020|EPI ISL 487332|C.9|South Africa|2020-07-01	0.0003024529	Africa
Africa|hCoV-19/South Africa/KRISP-0150/2020|EPI ISL 467500|B.1.1.75|South Africa|2020-05-30	Africa|hCoV-19/South Africa/KRISP-0389/2020|EPI ISL 487332|C.9|South Africa|2020-07-01	0.0004705410	Africa
Africa|hCoV-19/South Africa/KRISP-0151/2020|EPI ISL 467501|B.1.1|South Africa|2020-06-01	Africa|hCoV-19/South Africa/KRISP-0389/2020|EPI ISL 487332|C.9|South Africa|2020-07-01	0.0003703604	Africa
Africa|hCoV-19/South Africa/KRISP-0152/2020|EPI ISL 467502|B.1.1|South Africa|2020-06-01	Africa|hCoV-19/South Africa/KRISP-0389/2020|EPI ISL 487332|C.9|South Africa|2020-07-01	0.0003360802	Africa
Africa|hCoV-19/South Africa/KRISP-0153/2020|EPI ISL 467503|B.1.1|South Africa|2020-06-01	Africa|hCoV-19/South Africa/KRISP-0389/2020|EPI ISL 487332|C.9|South Africa|2020-07-01	0.0003696957	Africa
Africa|hCoV-19/South Africa/KRISP-0154/2020|EPI ISL 467504|B.1.1|South Africa|2020-06-01	Africa|hCoV-19/South Africa/KRISP-0389/2020|EPI ISL 487332|C.9|South Africa|2020-07-01	0.0002706421	Africa
Africa|hCoV-19/South Africa/KRISP-0155/2020|EPI ISL 467505|B.1.106|South Africa|2020-06-01	Africa|hCoV-19/South Africa/KRISP-0389/2020|EPI ISL 487332|C.9|South Africa|2020-07-01	0.0004770541	Africa
Africa|hCoV-19/South Africa/KRISP-0157/2020|EPI ISL 467507|B.1.1.273|South Africa|2020-05-25	Africa|hCoV-19/South Africa/KRISP-0389/2020|EPI ISL 487332|C.9|South Africa|2020-07-01	0.0004033045	Africa
Africa|hCoV-19/South Africa/KRISP-0158/2020|EPI ISL 467508|B.1.106|South Africa|2020-05-28	Africa|hCoV-19/South Africa/KRISP-0389/2020|EPI ISL 487332|C.9|South Africa|2020-07-01	0.0005042389	Africa
Africa|hCoV-19/South Africa/KRISP-0159/2020|EPI ISL 467509|B.1.5|South Africa|2020-06-01	Africa|hCoV-19/South Africa/KRISP-0389/2020|EPI ISL 487332|C.9|South Africa|2020-07-01	0.0003697132	Africa
Africa|hCoV-19/South Africa/KRISP-0160/2020|EPI ISL 467510|B.1.5|South Africa|2020-06-01	Africa|hCoV-19/South Africa/KRISP-0389/2020|EPI ISL 487332|C.9|South Africa|2020-07-01	0.0003737068	Africa
Africa|hCoV-19/South Africa/KRISP-0161/2020|EPI ISL 467511|B.1.106|South Africa|2020-06-01	Africa|hCoV-19/South Africa/KRISP-0389/2020|EPI ISL 487332|C.9|South Africa|2020-07-01	0.0004705932	Africa
Africa|hCoV-19/South Africa/KRISP-0165/2020|EPI ISL 467515|B.1.1|South Africa|2020-05-29	Africa|hCoV-19/South Africa/KRISP-0389/2020|EPI ISL 487332|C.9|South Africa|2020-07-01	0.0003044446	Africa
Africa|hCoV-19/South Africa/KRISP-0166/2020|EPI ISL 467516|B.1.5|South Africa|2020-04-14	Africa|hCoV-19/South Africa/KRISP-0389/2020|EPI ISL 487332|C.9|South Africa|2020-07-01	0.0004706247	Africa
Africa|hCoV-19/South Africa/KRISP-0167/2020|EPI ISL 467517|B.1.106|South Africa|2020-06-02	Africa|hCoV-19/South Africa/KRISP-0389/2020|EPI ISL 487332|C.9|South Africa|2020-07-01	0.0004705930	Africa
Africa|hCoV-19/South Africa/KRISP-0168/2020|EPI ISL 467518|B.1.106|South Africa|2020-05-28	Africa|hCoV-19/South Africa/KRISP-0389/2020|EPI ISL 487332|C.9|South Africa|2020-07-01	0.0004705930	Africa
Africa|hCoV-19/South Africa/KRISP-0169/2020|EPI ISL 467519|B.1|South Africa|2020-05-31	Africa|hCoV-19/South Africa/KRISP-0389/2020|EPI ISL 487332|C.9|South Africa|2020-07-01	0.0004729567	Africa
Africa|hCoV-19/South Africa/KRISP-0170/2020|EPI ISL 467520|B.1.1.273|South Africa|2020-05-31	Africa|hCoV-19/South Africa/KRISP-0389/2020|EPI ISL 487332|C.9|South Africa|2020-07-01	0.0004057861	Africa
Africa|hCoV-19/South Africa/KRISP-0174/2020|EPI ISL 467524|B.1.106|South Africa|2020-06-04	Africa|hCoV-19/South Africa/KRISP-0389/2020|EPI ISL 487332|C.9|South Africa|2020-07-01	0.0004705930	Africa
Africa|hCoV-19/South Africa/KRISP-0175/2020|EPI ISL 482702|B.1.1.273|South Africa|2020-06-05	Africa|hCoV-19/South Africa/KRISP-0389/2020|EPI ISL 487332|C.9|South Africa|2020-07-01	0.0004047149	Africa
Africa|hCoV-19/South Africa/KRISP-0178/2020|EPI ISL 482704|B.1.1.57|South Africa|2020-06-05	Africa|hCoV-19/South Africa/KRISP-0389/2020|EPI ISL 487332|C.9|South Africa|2020-07-01	0.0004048049	Africa
Africa|hCoV-19/South Africa/KRISP-0179/2020|EPI ISL 482705|B.1.5.16|South Africa|2020-06-06	Africa|hCoV-19/South Africa/KRISP-0389/2020|EPI ISL 487332|C.9|South Africa|2020-07-01	0.0005715075	Africa
Africa|hCoV-19/South Africa/KRISP-0185/2020|EPI ISL 482708|B.1.1|South Africa|2020-06-07	Africa|hCoV-19/South Africa/KRISP-0389/2020|EPI ISL 487332|C.9|South Africa|2020-07-01	0.0003697118	Africa
Africa|hCoV-19/South Africa/KRISP-0190/2020|EPI ISL 482709|B.1.1.273|South Africa|2020-06-06	Africa|hCoV-19/South Africa/KRISP-0389/2020|EPI ISL 487332|C.9|South Africa|2020-07-01	0.0004036164	Africa
Africa|hCoV-19/South Africa/KRISP-0191/2020|EPI ISL 482710|B.1.106|South Africa|2020-06-04	Africa|hCoV-19/South Africa/KRISP-0389/2020|EPI ISL 487332|C.9|South Africa|2020-07-01	0.0005044883	Africa
Africa|hCoV-19/South Africa/KRISP-0193/2020|EPI ISL 482848|B.1.106|South Africa|2020-06-03	Africa|hCoV-19/South Africa/KRISP-0389/2020|EPI ISL 487332|C.9|South Africa|2020-07-01	0.0004750472	Africa
Africa|hCoV-19/South Africa/KRISP-0194/2020|EPI ISL 482849|B.1.106|South Africa|2020-06-06	Africa|hCoV-19/South Africa/KRISP-0389/2020|EPI ISL 487332|C.9|South Africa|2020-07-01	0.0004875861	Africa
Africa|hCoV-19/South Africa/KRISP-0195/2020|EPI ISL 482850|B.1.106|South Africa|2020-06-07	Africa|hCoV-19/South Africa/KRISP-0389/2020|EPI ISL 487332|C.9|South Africa|2020-07-01	0.0005506738	Africa
Africa|hCoV-19/South Africa/KRISP-0196/2020|EPI ISL 482712|B.1.106|South Africa|2020-06-08	Africa|hCoV-19/South Africa/KRISP-0389/2020|EPI ISL 487332|C.9|South Africa|2020-07-01	0.0005378424	Africa
Africa|hCoV-19/South Africa/KRISP-0197/2020|EPI ISL 482713|B.1.1.206|South Africa|2020-06-08	Africa|hCoV-19/South Africa/KRISP-0389/2020|EPI ISL 487332|C.9|South Africa|2020-07-01	0.0003745796	Africa
Africa|hCoV-19/South Africa/KRISP-0198/2020|EPI ISL 482851|B.1.1|South Africa|2020-06-11	Africa|hCoV-19/South Africa/KRISP-0389/2020|EPI ISL 487332|C.9|South Africa|2020-07-01	0.0003409343	Africa
Africa|hCoV-19/South Africa/KRISP-0199/2020|EPI ISL 482714|B.1.5|South Africa|2020-06-11	Africa|hCoV-19/South Africa/KRISP-0389/2020|EPI ISL 487332|C.9|South Africa|2020-07-01	0.0005106767	Africa
Africa|hCoV-19/South Africa/KRISP-02/2020|EPI ISL 421572|B|South Africa|2020-03-23	Africa|hCoV-19/South Africa/KRISP-0389/2020|EPI ISL 487332|C.9|South Africa|2020-07-01	0.0006529853	Africa
Africa|hCoV-19/South Africa/KRISP-0200/2020|EPI ISL 482715|B.1.5|South Africa|2020-06-11	Africa|hCoV-19/South Africa/KRISP-0389/2020|EPI ISL 487332|C.9|South Africa|2020-07-01	0.0004764259	Africa
Africa|hCoV-19/South Africa/KRISP-0201/2020|EPI ISL 482716|B.1.1|South Africa|2020-06-11	Africa|hCoV-19/South Africa/KRISP-0389/2020|EPI ISL 487332|C.9|South Africa|2020-07-01	0.0003024529	Africa
Africa|hCoV-19/South Africa/KRISP-0203/2020|EPI ISL 482852|B.1.1|South Africa|2020-06-11	Africa|hCoV-19/South Africa/KRISP-0389/2020|EPI ISL 487332|C.9|South Africa|2020-07-01	0.0003362837	Africa
Africa|hCoV-19/South Africa/KRISP-0206/2020|EPI ISL 482719|B.1.5|South Africa|2020-06-11	Africa|hCoV-19/South Africa/KRISP-0389/2020|EPI ISL 487332|C.9|South Africa|2020-07-01	0.0004717664	Africa
Africa|hCoV-19/South Africa/KRISP-0211/2020|EPI ISL 482720|B.1.5|South Africa|2020-06-11	Africa|hCoV-19/South Africa/KRISP-0389/2020|EPI ISL 487332|C.9|South Africa|2020-07-01	0.0004371174	Africa
Africa|hCoV-19/South Africa/KRISP-0212/2020|EPI ISL 482721|B.1.5|South Africa|2020-06-11	Africa|hCoV-19/South Africa/KRISP-0389/2020|EPI ISL 487332|C.9|South Africa|2020-07-01	0.0004382666	Africa
Africa|hCoV-19/South Africa/KRISP-0213/2020|EPI ISL 482722|B.1.5|South Africa|2020-06-11	Africa|hCoV-19/South Africa/KRISP-0389/2020|EPI ISL 487332|C.9|South Africa|2020-07-01	0.0004036436	Africa
Africa|hCoV-19/South Africa/KRISP-0214/2020|EPI ISL 482723|B.1.5|South Africa|2020-06-11	Africa|hCoV-19/South Africa/KRISP-0389/2020|EPI ISL 487332|C.9|South Africa|2020-07-01	0.0005063493	Africa
Africa|hCoV-19/South Africa/KRISP-0224/2020|EPI ISL 482724|B.1.144|South Africa|2020-06-11	Africa|hCoV-19/South Africa/KRISP-0389/2020|EPI ISL 487332|C.9|South Africa|2020-07-01	0.0004422618	Africa
Africa|hCoV-19/South Africa/KRISP-0243/2020|EPI ISL 482725|B.1.140|South Africa|2020-06-14	Africa|hCoV-19/South Africa/KRISP-0389/2020|EPI ISL 487332|C.9|South Africa|2020-07-01	0.0005861865	Africa
Africa|hCoV-19/South Africa/KRISP-0245/2020|EPI ISL 482726|B.1.144|South Africa|2020-06-14	Africa|hCoV-19/South Africa/KRISP-0389/2020|EPI ISL 487332|C.9|South Africa|2020-07-01	0.0004705931	Africa
Africa|hCoV-19/South Africa/KRISP-0255/2020|EPI ISL 482728|B.1.5|South Africa|2020-06-14	Africa|hCoV-19/South Africa/KRISP-0389/2020|EPI ISL 487332|C.9|South Africa|2020-07-01	0.0004416670	Africa
Africa|hCoV-19/South Africa/KRISP-0259/2020|EPI ISL 482729|B.1|South Africa|2020-06-15	Africa|hCoV-19/South Africa/KRISP-0389/2020|EPI ISL 487332|C.9|South Africa|2020-07-01	0.0005472670	Africa
Africa|hCoV-19/South Africa/KRISP-0260/2020|EPI ISL 482730|B.1.140|South Africa|2020-06-15	Africa|hCoV-19/South Africa/KRISP-0389/2020|EPI ISL 487332|C.9|South Africa|2020-07-01	0.0006494439	Africa
Africa|hCoV-19/South Africa/KRISP-0261/2020|EPI ISL 482731|B.1.5|South Africa|2020-06-15	Africa|hCoV-19/South Africa/KRISP-0389/2020|EPI ISL 487332|C.9|South Africa|2020-07-01	0.0005105455	Africa
Africa|hCoV-19/South Africa/KRISP-0266/2020|EPI ISL 482853|B.1.1|South Africa|2020-06-17	Africa|hCoV-19/South Africa/KRISP-0389/2020|EPI ISL 487332|C.9|South Africa|2020-07-01	0.0004706121	Africa
Africa|hCoV-19/South Africa/KRISP-0267/2020|EPI ISL 482854|A|South Africa|2020-06-17	Africa|hCoV-19/South Africa/KRISP-0389/2020|EPI ISL 487332|C.9|South Africa|2020-07-01	0.0010575092	Africa
Africa|hCoV-19/South Africa/KRISP-0268/2020|EPI ISL 482855|B.1.1.117|South Africa|2020-06-17	Africa|hCoV-19/South Africa/KRISP-0389/2020|EPI ISL 487332|C.9|South Africa|2020-07-01	0.0004081736	Africa
Africa|hCoV-19/South Africa/KRISP-0269/2020|EPI ISL 482856|B.1.5|South Africa|2020-06-17	Africa|hCoV-19/South Africa/KRISP-0389/2020|EPI ISL 487332|C.9|South Africa|2020-07-01	0.0005115758	Africa
Africa|hCoV-19/South Africa/KRISP-0270/2020|EPI ISL 482857|B.1.1.117|South Africa|2020-06-17	Africa|hCoV-19/South Africa/KRISP-0389/2020|EPI ISL 487332|C.9|South Africa|2020-07-01	0.0004071766	Africa
Africa|hCoV-19/South Africa/KRISP-0271/2020|EPI ISL 482858|B.1.1|South Africa|2020-06-17	Africa|hCoV-19/South Africa/KRISP-0389/2020|EPI ISL 487332|C.9|South Africa|2020-07-01	0.0004459234	Africa
Africa|hCoV-19/South Africa/KRISP-0272/2020|EPI ISL 482859|B.1.1|South Africa|2020-06-17	Africa|hCoV-19/South Africa/KRISP-0389/2020|EPI ISL 487332|C.9|South Africa|2020-07-01	0.0003422560	Africa
Africa|hCoV-19/South Africa/KRISP-0273/2020|EPI ISL 482860|B.1.1.57|South Africa|2020-06-18	Africa|hCoV-19/South Africa/KRISP-0389/2020|EPI ISL 487332|C.9|South Africa|2020-07-01	0.0004791255	Africa
Africa|hCoV-19/South Africa/KRISP-0274/2020|EPI ISL 482861|B.1.1.57|South Africa|2020-06-18	Africa|hCoV-19/South Africa/KRISP-0389/2020|EPI ISL 487332|C.9|South Africa|2020-07-01	0.0004781932	Africa
Africa|hCoV-19/South Africa/KRISP-0275/2020|EPI ISL 482862|B.1.1|South Africa|2020-06-18	Africa|hCoV-19/South Africa/KRISP-0389/2020|EPI ISL 487332|C.9|South Africa|2020-07-01	0.0003368241	Africa
Africa|hCoV-19/South Africa/KRISP-0276/2020|EPI ISL 482863|B.1.1.57|South Africa|2020-06-18	Africa|hCoV-19/South Africa/KRISP-0389/2020|EPI ISL 487332|C.9|South Africa|2020-07-01	0.0004803748	Africa
Africa|hCoV-19/South Africa/KRISP-0277/2020|EPI ISL 482864|B.1.1.273|South Africa|2020-06-16	Africa|hCoV-19/South Africa/KRISP-0389/2020|EPI ISL 487332|C.9|South Africa|2020-07-01	0.0005487551	Africa
Africa|hCoV-19/South Africa/KRISP-0278/2020|EPI ISL 482865|B.1.1.75|South Africa|2020-06-16	Africa|hCoV-19/South Africa/KRISP-0389/2020|EPI ISL 487332|C.9|South Africa|2020-07-01	0.0004065187	Africa
Africa|hCoV-19/South Africa/KRISP-0279/2020|EPI ISL 482866|B.1.1.56|South Africa|2020-06-16	Africa|hCoV-19/South Africa/KRISP-0389/2020|EPI ISL 487332|C.9|South Africa|2020-07-01	0.0004479231	Africa
Africa|hCoV-19/South Africa/KRISP-0280/2020|EPI ISL 482867|B.1.1.206|South Africa|2020-06-16	Africa|hCoV-19/South Africa/KRISP-0389/2020|EPI ISL 487332|C.9|South Africa|2020-07-01	0.0004033126	Africa
Africa|hCoV-19/South Africa/KRISP-0281/2020|EPI ISL 482868|B.1.1.206|South Africa|2020-06-16	Africa|hCoV-19/South Africa/KRISP-0389/2020|EPI ISL 487332|C.9|South Africa|2020-07-01	0.0003778212	Africa
Africa|hCoV-19/South Africa/KRISP-0282/2020|EPI ISL 482869|B.1.1.206|South Africa|2020-06-16	Africa|hCoV-19/South Africa/KRISP-0389/2020|EPI ISL 487332|C.9|South Africa|2020-07-01	0.0004120073	Africa
Africa|hCoV-19/South Africa/KRISP-0283/2020|EPI ISL 482870|B.1.1.206|South Africa|2020-06-16	Africa|hCoV-19/South Africa/KRISP-0389/2020|EPI ISL 487332|C.9|South Africa|2020-07-01	0.0003839748	Africa
Africa|hCoV-19/South Africa/KRISP-0284/2020|EPI ISL 482871|B.1.1.206|South Africa|2020-06-16	Africa|hCoV-19/South Africa/KRISP-0389/2020|EPI ISL 487332|C.9|South Africa|2020-07-01	0.0004747347	Africa
Africa|hCoV-19/South Africa/KRISP-0285/2020|EPI ISL 482872|B.1.1.206|South Africa|2020-06-16	Africa|hCoV-19/South Africa/KRISP-0389/2020|EPI ISL 487332|C.9|South Africa|2020-07-01	0.0004105555	Africa
Africa|hCoV-19/South Africa/KRISP-0286/2020|EPI ISL 487277|B.1.1|South Africa|2020-06-26	Africa|hCoV-19/South Africa/KRISP-0389/2020|EPI ISL 487332|C.9|South Africa|2020-07-01	0.0003024530	Africa
Africa|hCoV-19/South Africa/KRISP-0287/2020|EPI ISL 487278|B.1.1.84|South Africa|2020-06-26	Africa|hCoV-19/South Africa/KRISP-0389/2020|EPI ISL 487332|C.9|South Africa|2020-07-01	0.0003390159	Africa
Africa|hCoV-19/South Africa/KRISP-0288/2020|EPI ISL 487279|B.1.140|South Africa|2020-06-26	Africa|hCoV-19/South Africa/KRISP-0389/2020|EPI ISL 487332|C.9|South Africa|2020-07-01	0.0005481593	Africa
Africa|hCoV-19/South Africa/KRISP-0290/2020|EPI ISL 487280|B.1.1.84|South Africa|2020-06-26	Africa|hCoV-19/South Africa/KRISP-0389/2020|EPI ISL 487332|C.9|South Africa|2020-07-01	0.0003708259	Africa
Africa|hCoV-19/South Africa/KRISP-0291/2020|EPI ISL 487281|B.1.1.84|South Africa|2020-06-26	Africa|hCoV-19/South Africa/KRISP-0389/2020|EPI ISL 487332|C.9|South Africa|2020-07-01	0.0004377354	Africa
Africa|hCoV-19/South Africa/KRISP-0293/2020|EPI ISL 487282|B.1.5|South Africa|2020-06-25	Africa|hCoV-19/South Africa/KRISP-0389/2020|EPI ISL 487332|C.9|South Africa|2020-07-01	0.0006224338	Africa
Africa|hCoV-19/South Africa/KRISP-0296/2020|EPI ISL 487284|B.1.1.57|South Africa|2020-06-26	Africa|hCoV-19/South Africa/KRISP-0389/2020|EPI ISL 487332|C.9|South Africa|2020-07-01	0.0003075506	Africa
Africa|hCoV-19/South Africa/KRISP-0297/2020|EPI ISL 487285|B.1.1.84|South Africa|2020-06-26	Africa|hCoV-19/South Africa/KRISP-0389/2020|EPI ISL 487332|C.9|South Africa|2020-07-01	0.0003397989	Africa
Africa|hCoV-19/South Africa/KRISP-0299/2020|EPI ISL 487287|B.1.140|South Africa|2020-06-25	Africa|hCoV-19/South Africa/KRISP-0389/2020|EPI ISL 487332|C.9|South Africa|2020-07-01	0.0005087596	Africa
Africa|hCoV-19/South Africa/KRISP-0300/2020|EPI ISL 487288|B.1.140|South Africa|2020-06-25	Africa|hCoV-19/South Africa/KRISP-0389/2020|EPI ISL 487332|C.9|South Africa|2020-07-01	0.0005378907	Africa
Africa|hCoV-19/South Africa/KRISP-0302/2020|EPI ISL 487289|B.1.5|South Africa|2020-06-24	Africa|hCoV-19/South Africa/KRISP-0389/2020|EPI ISL 487332|C.9|South Africa|2020-07-01	0.0005525997	Africa
Africa|hCoV-19/South Africa/KRISP-0303/2020|EPI ISL 487348|B.1.144|South Africa|2020-06-25	Africa|hCoV-19/South Africa/KRISP-0389/2020|EPI ISL 487332|C.9|South Africa|2020-07-01	0.0005810770	Africa
Africa|hCoV-19/South Africa/KRISP-0305/2020|EPI ISL 487291|B.1.1.206|South Africa|2020-06-24	Africa|hCoV-19/South Africa/KRISP-0389/2020|EPI ISL 487332|C.9|South Africa|2020-07-01	0.0004905510	Africa
Africa|hCoV-19/South Africa/KRISP-0308/2020|EPI ISL 487292|C.1|South Africa|2020-06-24	Africa|hCoV-19/South Africa/KRISP-0389/2020|EPI ISL 487332|C.9|South Africa|2020-07-01	0.0002709560	Africa
Africa|hCoV-19/South Africa/KRISP-0309/2020|EPI ISL 487293|C.1|South Africa|2020-06-24	Africa|hCoV-19/South Africa/KRISP-0389/2020|EPI ISL 487332|C.9|South Africa|2020-07-01	0.0002426051	Africa
Africa|hCoV-19/South Africa/KRISP-0310/2020|EPI ISL 487294|C.1|South Africa|2020-06-24	Africa|hCoV-19/South Africa/KRISP-0389/2020|EPI ISL 487332|C.9|South Africa|2020-07-01	0.0002717688	Africa
Africa|hCoV-19/South Africa/KRISP-0312/2020|EPI ISL 487295|B.1.1.62|South Africa|2020-06-24	Africa|hCoV-19/South Africa/KRISP-0389/2020|EPI ISL 487332|C.9|South Africa|2020-07-01	0.0003712677	Africa
Africa|hCoV-19/South Africa/KRISP-0318/2020|EPI ISL 487297|B.1.1.206|South Africa|2020-06-23	Africa|hCoV-19/South Africa/KRISP-0389/2020|EPI ISL 487332|C.9|South Africa|2020-07-01	0.0003698573	Africa
Africa|hCoV-19/South Africa/KRISP-0321/2020|EPI ISL 487298|B.1.1.206|South Africa|2020-06-24	Africa|hCoV-19/South Africa/KRISP-0389/2020|EPI ISL 487332|C.9|South Africa|2020-07-01	0.0004477844	Africa
Africa|hCoV-19/South Africa/KRISP-0322/2020|EPI ISL 487299|B.1.1.288|South Africa|2020-06-24	Africa|hCoV-19/South Africa/KRISP-0389/2020|EPI ISL 487332|C.9|South Africa|2020-07-01	0.0003127837	Africa
Africa|hCoV-19/South Africa/KRISP-0323/2020|EPI ISL 487300|B.1.1.288|South Africa|2020-06-24	Africa|hCoV-19/South Africa/KRISP-0389/2020|EPI ISL 487332|C.9|South Africa|2020-07-01	0.0003073898	Africa
Africa|hCoV-19/South Africa/KRISP-0327/2020|EPI ISL 487301|C.1|South Africa|2020-06-24	Africa|hCoV-19/South Africa/KRISP-0389/2020|EPI ISL 487332|C.9|South Africa|2020-07-01	0.0002795255	Africa
Africa|hCoV-19/South Africa/KRISP-0331/2020|EPI ISL 487302|B.1.1.206|South Africa|2020-06-24	Africa|hCoV-19/South Africa/KRISP-0389/2020|EPI ISL 487332|C.9|South Africa|2020-07-01	0.0004102606	Africa
Africa|hCoV-19/South Africa/KRISP-0332/2020|EPI ISL 487303|C.1|South Africa|2020-06-24	Africa|hCoV-19/South Africa/KRISP-0389/2020|EPI ISL 487332|C.9|South Africa|2020-07-01	0.0002397968	Africa
Africa|hCoV-19/South Africa/KRISP-0336/2020|EPI ISL 487304|B.1.1.273|South Africa|2020-06-18	Africa|hCoV-19/South Africa/KRISP-0389/2020|EPI ISL 487332|C.9|South Africa|2020-07-01	0.0005042052	Africa
Africa|hCoV-19/South Africa/KRISP-0337/2020|EPI ISL 495517|B.1.1.273|South Africa|2020-06-18	Africa|hCoV-19/South Africa/KRISP-0389/2020|EPI ISL 487332|C.9|South Africa|2020-07-01	0.0005184220	Africa
Africa|hCoV-19/South Africa/KRISP-0338/2020|EPI ISL 487305|B.1.1.273|South Africa|2020-06-18	Africa|hCoV-19/South Africa/KRISP-0389/2020|EPI ISL 487332|C.9|South Africa|2020-07-01	0.0004741947	Africa
Africa|hCoV-19/South Africa/KRISP-0339/2020|EPI ISL 487306|B.1.1.273|South Africa|2020-06-18	Africa|hCoV-19/South Africa/KRISP-0389/2020|EPI ISL 487332|C.9|South Africa|2020-07-01	0.0004831948	Africa
Africa|hCoV-19/South Africa/KRISP-0340/2020|EPI ISL 487307|B.1.1.273|South Africa|2020-06-17	Africa|hCoV-19/South Africa/KRISP-0389/2020|EPI ISL 487332|C.9|South Africa|2020-07-01	0.0004792588	Africa
Africa|hCoV-19/South Africa/KRISP-0342/2020|EPI ISL 495518|B.1.1.206|South Africa|2020-06-18	Africa|hCoV-19/South Africa/KRISP-0389/2020|EPI ISL 487332|C.9|South Africa|2020-07-01	0.0005243212	Africa
Africa|hCoV-19/South Africa/KRISP-0343/2020|EPI ISL 495519|H.1|South Africa|2020-06-18	Africa|hCoV-19/South Africa/KRISP-0389/2020|EPI ISL 487332|C.9|South Africa|2020-07-01	0.0003739733	Africa
Africa|hCoV-19/South Africa/KRISP-0344/2020|EPI ISL 495520|C.1|South Africa|2020-06-20	Africa|hCoV-19/South Africa/KRISP-0389/2020|EPI ISL 487332|C.9|South Africa|2020-07-01	0.0003711285	Africa
Africa|hCoV-19/South Africa/KRISP-0346/2020|EPI ISL 495521|B.1.140|South Africa|2020-06-18	Africa|hCoV-19/South Africa/KRISP-0389/2020|EPI ISL 487332|C.9|South Africa|2020-07-01	0.0005855398	Africa
Africa|hCoV-19/South Africa/KRISP-0347/2020|EPI ISL 487308|B.1.1.206|South Africa|2020-06-18	Africa|hCoV-19/South Africa/KRISP-0389/2020|EPI ISL 487332|C.9|South Africa|2020-07-01	0.0005042152	Africa
Africa|hCoV-19/South Africa/KRISP-0348/2020|EPI ISL 487309|B.1.144|South Africa|2020-06-18	Africa|hCoV-19/South Africa/KRISP-0389/2020|EPI ISL 487332|C.9|South Africa|2020-07-01	0.0005161748	Africa
Africa|hCoV-19/South Africa/KRISP-0349/2020|EPI ISL 487310|B.1.1.206|South Africa|2020-06-17	Africa|hCoV-19/South Africa/KRISP-0389/2020|EPI ISL 487332|C.9|South Africa|2020-07-01	0.0003386142	Africa
Africa|hCoV-19/South Africa/KRISP-0350/2020|EPI ISL 487311|B.1.1.206|South Africa|2020-06-17	Africa|hCoV-19/South Africa/KRISP-0389/2020|EPI ISL 487332|C.9|South Africa|2020-07-01	0.0003363821	Africa
Africa|hCoV-19/South Africa/KRISP-0352/2020|EPI ISL 487312|B.1.1.206|South Africa|2020-06-17	Africa|hCoV-19/South Africa/KRISP-0389/2020|EPI ISL 487332|C.9|South Africa|2020-07-01	0.0003362916	Africa
Africa|hCoV-19/South Africa/KRISP-0356/2020|EPI ISL 487313|B.1.5|South Africa|2020-06-25	Africa|hCoV-19/South Africa/KRISP-0389/2020|EPI ISL 487332|C.9|South Africa|2020-07-01	0.0005749940	Africa
Africa|hCoV-19/South Africa/KRISP-0360/2020|EPI ISL 487314|C.1|South Africa|2020-06-19	Africa|hCoV-19/South Africa/KRISP-0389/2020|EPI ISL 487332|C.9|South Africa|2020-07-01	0.0003024589	Africa
Africa|hCoV-19/South Africa/KRISP-0361/2020|EPI ISL 487315|B.1.1.206|South Africa|2020-06-18	Africa|hCoV-19/South Africa/KRISP-0389/2020|EPI ISL 487332|C.9|South Africa|2020-07-01	0.0004837439	Africa
Africa|hCoV-19/South Africa/KRISP-0365/2020|EPI ISL 487316|B.1.1.84|South Africa|2020-06-25	Africa|hCoV-19/South Africa/KRISP-0389/2020|EPI ISL 487332|C.9|South Africa|2020-07-01	0.0003696886	Africa
Africa|hCoV-19/South Africa/KRISP-0366/2020|EPI ISL 487317|B.1.1|South Africa|2020-06-18	Africa|hCoV-19/South Africa/KRISP-0389/2020|EPI ISL 487332|C.9|South Africa|2020-07-01	0.0002433591	Africa
Africa|hCoV-19/South Africa/KRISP-0367/2020|EPI ISL 487318|B.1.1.273|South Africa|2020-06-25	Africa|hCoV-19/South Africa/KRISP-0389/2020|EPI ISL 487332|C.9|South Africa|2020-07-01	0.0004714125	Africa
Africa|hCoV-19/South Africa/KRISP-0368/2020|EPI ISL 487319|B.1.1|South Africa|2020-06-18	Africa|hCoV-19/South Africa/KRISP-0389/2020|EPI ISL 487332|C.9|South Africa|2020-07-01	0.0003024601	Africa
Africa|hCoV-19/South Africa/KRISP-0369/2020|EPI ISL 487320|B.1.1.84|South Africa|2020-06-25	Africa|hCoV-19/South Africa/KRISP-0389/2020|EPI ISL 487332|C.9|South Africa|2020-07-01	0.0003696796	Africa
Africa|hCoV-19/South Africa/KRISP-0370/2020|EPI ISL 487321|B.1.140|South Africa|2020-06-25	Africa|hCoV-19/South Africa/KRISP-0389/2020|EPI ISL 487332|C.9|South Africa|2020-07-01	0.0005715458	Africa
Africa|hCoV-19/South Africa/KRISP-0372/2020|EPI ISL 487323|B.1.106|South Africa|2020-06-19	Africa|hCoV-19/South Africa/KRISP-0389/2020|EPI ISL 487332|C.9|South Africa|2020-07-01	0.0004769195	Africa
Africa|hCoV-19/South Africa/KRISP-0373/2020|EPI ISL 487324|B.1.106|South Africa|2020-06-19	Africa|hCoV-19/South Africa/KRISP-0389/2020|EPI ISL 487332|C.9|South Africa|2020-07-01	0.0005378659	Africa
Africa|hCoV-19/South Africa/KRISP-0375/2020|EPI ISL 487325|B.1.140|South Africa|2020-06-25	Africa|hCoV-19/South Africa/KRISP-0389/2020|EPI ISL 487332|C.9|South Africa|2020-07-01	0.0005756868	Africa
Africa|hCoV-19/South Africa/KRISP-0376/2020|EPI ISL 487326|B.1.5|South Africa|2020-06-22	Africa|hCoV-19/South Africa/KRISP-0389/2020|EPI ISL 487332|C.9|South Africa|2020-07-01	0.0004073422	Africa
Africa|hCoV-19/South Africa/KRISP-0377/2020|EPI ISL 495522|B.1.1|South Africa|2020-06-22	Africa|hCoV-19/South Africa/KRISP-0389/2020|EPI ISL 487332|C.9|South Africa|2020-07-01	0.0003180891	Africa
Africa|hCoV-19/South Africa/KRISP-0378/2020|EPI ISL 487327|B.1.1.84|South Africa|2020-06-22	Africa|hCoV-19/South Africa/KRISP-0389/2020|EPI ISL 487332|C.9|South Africa|2020-07-01	0.0003808383	Africa
Africa|hCoV-19/South Africa/KRISP-0380/2020|EPI ISL 487328|B.1.1.84|South Africa|2020-06-25	Africa|hCoV-19/South Africa/KRISP-0389/2020|EPI ISL 487332|C.9|South Africa|2020-07-01	0.0003363934	Africa
Africa|hCoV-19/South Africa/KRISP-0382/2020|EPI ISL 495523|B.1.140|South Africa|2020-06-25	Africa|hCoV-19/South Africa/KRISP-0389/2020|EPI ISL 487332|C.9|South Africa|2020-07-01	0.0005600864	Africa
Africa|hCoV-19/South Africa/KRISP-0383/2020|EPI ISL 495524|B.1.140|South Africa|2020-06-25	Africa|hCoV-19/South Africa/KRISP-0389/2020|EPI ISL 487332|C.9|South Africa|2020-07-01	0.0007462089	Africa
Africa|hCoV-19/South Africa/KRISP-0384/2020|EPI ISL 495525|B.1.140|South Africa|2020-06-25	Africa|hCoV-19/South Africa/KRISP-0389/2020|EPI ISL 487332|C.9|South Africa|2020-07-01	0.0005550413	Africa
Africa|hCoV-19/South Africa/KRISP-0386/2020|EPI ISL 487329|B.1.1.62|South Africa|2020-07-01	Africa|hCoV-19/South Africa/KRISP-0389/2020|EPI ISL 487332|C.9|South Africa|2020-07-01	0.0003697116	Africa
Africa|hCoV-19/South Africa/KRISP-0387/2020|EPI ISL 487330|B.1.1.99|South Africa|2020-07-01	Africa|hCoV-19/South Africa/KRISP-0389/2020|EPI ISL 487332|C.9|South Africa|2020-07-01	0.0004041873	Africa
Africa|hCoV-19/South Africa/KRISP-0388/2020|EPI ISL 487331|B.1.140|South Africa|2020-07-01	Africa|hCoV-19/South Africa/KRISP-0389/2020|EPI ISL 487332|C.9|South Africa|2020-07-01	0.0005422654	Africa
Africa|hCoV-19/Algeria/G0638 2264/2020|EPI ISL 418241|B.1|Algeria|2020-03-02	Africa|hCoV-19/South Africa/KRISP-0390/2020|EPI ISL 487333|C.2|South Africa|2020-07-01	0.0006115720	Africa
Africa|hCoV-19/Algeria/G0640 2265/2020|EPI ISL 418242|B.1|Algeria|2020-03-08	Africa|hCoV-19/South Africa/KRISP-0390/2020|EPI ISL 487333|C.2|South Africa|2020-07-01	0.0005086273	Africa
Africa|hCoV-19/Algeria/G0860 2262/2020|EPI ISL 420037|B.1|Algeria|2020-03-02	Africa|hCoV-19/South Africa/KRISP-0390/2020|EPI ISL 487333|C.2|South Africa|2020-07-01	0.0005086273	Africa
Africa|hCoV-19/Benin/1022/2020|EPI ISL 476826|B.1|Benin|2020-03-25	Africa|hCoV-19/South Africa/KRISP-0390/2020|EPI ISL 487333|C.2|South Africa|2020-07-01	0.0004747527	Africa
Africa|hCoV-19/Benin/1092/2020|EPI ISL 476827|B.1|Benin|2020-03-27	Africa|hCoV-19/South Africa/KRISP-0390/2020|EPI ISL 487333|C.2|South Africa|2020-07-01	0.0005427786	Africa
Africa|hCoV-19/Benin/1408/2020|EPI ISL 476825|B.1.356|Benin|2020-04-04	Africa|hCoV-19/South Africa/KRISP-0390/2020|EPI ISL 487333|C.2|South Africa|2020-07-01	0.0005086618	Africa
Africa|hCoV-19/Benin/1409/2020|EPI ISL 476828|B.1|Benin|2020-04-06	Africa|hCoV-19/South Africa/KRISP-0390/2020|EPI ISL 487333|C.2|South Africa|2020-07-01	0.0005464988	Africa
Africa|hCoV-19/Benin/1950/2020|EPI ISL 476830|A|Benin|2020-04-15	Africa|hCoV-19/South Africa/KRISP-0390/2020|EPI ISL 487333|C.2|South Africa|2020-07-01	0.0007123683	Africa
Africa|hCoV-19/Benin/197/2020|EPI ISL 476822|B.1.178|Benin|2020-03-15	Africa|hCoV-19/South Africa/KRISP-0390/2020|EPI ISL 487333|C.2|South Africa|2020-07-01	0.0004748058	Africa
Africa|hCoV-19/Benin/2012/2020|EPI ISL 476831|A|Benin|2020-04-15	Africa|hCoV-19/South Africa/KRISP-0390/2020|EPI ISL 487333|C.2|South Africa|2020-07-01	0.0007461971	Africa
Africa|hCoV-19/Benin/260/2020|EPI ISL 476823|B.1.292|Benin|2020-03-17	Africa|hCoV-19/South Africa/KRISP-0390/2020|EPI ISL 487333|C.2|South Africa|2020-07-01	0.0005765185	Africa
Africa|hCoV-19/Benin/314/2020|EPI ISL 476834|B.1.5|Benin|2020-03-17	Africa|hCoV-19/South Africa/KRISP-0390/2020|EPI ISL 487333|C.2|South Africa|2020-07-01	0.0005797839	Africa
Africa|hCoV-19/Benin/461/2020|EPI ISL 476833|A|Benin|2020-03-17	Africa|hCoV-19/South Africa/KRISP-0390/2020|EPI ISL 487333|C.2|South Africa|2020-07-01	0.0007122333	Africa
Africa|hCoV-19/Benin/501/2020|EPI ISL 476824|B.1.356|Benin|2020-03-17	Africa|hCoV-19/South Africa/KRISP-0390/2020|EPI ISL 487333|C.2|South Africa|2020-07-01	0.0005086273	Africa
Africa|hCoV-19/Benin/843/2020|EPI ISL 476829|A|Benin|2020-03-19	Africa|hCoV-19/South Africa/KRISP-0390/2020|EPI ISL 487333|C.2|South Africa|2020-07-01	0.0006444626	Africa
Africa|hCoV-19/Botswana/BOT0455/2020|EPI ISL 560386|B.1|Botswana|2020-03-28	Africa|hCoV-19/South Africa/KRISP-0390/2020|EPI ISL 487333|C.2|South Africa|2020-07-01	0.0004407924	Africa
Africa|hCoV-19/Botswana/BOT2254/2020|EPI ISL 560390|B.1.1|Botswana|2020-04-08	Africa|hCoV-19/South Africa/KRISP-0390/2020|EPI ISL 487333|C.2|South Africa|2020-07-01	0.0003082740	Africa
Africa|hCoV-19/Botswana/BOT2283/2020|EPI ISL 560385|B.1|Botswana|2020-04-07	Africa|hCoV-19/South Africa/KRISP-0390/2020|EPI ISL 487333|C.2|South Africa|2020-07-01	0.0005589517	Africa
Africa|hCoV-19/Botswana/BOT2624/2020|EPI ISL 560387|B.1.1|Botswana|2020-04-05	Africa|hCoV-19/South Africa/KRISP-0390/2020|EPI ISL 487333|C.2|South Africa|2020-07-01	0.0003143126	Africa
Africa|hCoV-19/Botswana/BOT4161/2020|EPI ISL 560388|B.1.1.220|Botswana|2020-04-16	Africa|hCoV-19/South Africa/KRISP-0390/2020|EPI ISL 487333|C.2|South Africa|2020-07-01	0.0003806799	Africa
Africa|hCoV-19/DRC/04186/2020|EPI ISL 471411|A|Democratic Republic of the Congo|2020-04-25	Africa|hCoV-19/South Africa/KRISP-0390/2020|EPI ISL 487333|C.2|South Africa|2020-07-01	0.0007122328	Africa
Africa|hCoV-19/DRC/04188/2020|EPI ISL 471413|A|Democratic Republic of the Congo|2020-04-25	Africa|hCoV-19/South Africa/KRISP-0390/2020|EPI ISL 487333|C.2|South Africa|2020-07-01	0.0007987949	Africa
Africa|hCoV-19/DRC/10041/2020|EPI ISL 527543|B.1.1.275|Democratic Republic of the Congo|2020-05-22	Africa|hCoV-19/South Africa/KRISP-0390/2020|EPI ISL 487333|C.2|South Africa|2020-07-01	0.0003784969	Africa
Africa|hCoV-19/DRC/10057/2020|EPI ISL 527538|B.1.1.275|Democratic Republic of the Congo|2020-05-22	Africa|hCoV-19/South Africa/KRISP-0390/2020|EPI ISL 487333|C.2|South Africa|2020-07-01	0.0004968169	Africa
Africa|hCoV-19/DRC/10061/2020|EPI ISL 527521|B.1.1.275|Democratic Republic of the Congo|2020-05-22	Africa|hCoV-19/South Africa/KRISP-0390/2020|EPI ISL 487333|C.2|South Africa|2020-07-01	0.0003505165	Africa
Africa|hCoV-19/DRC/10070/2020|EPI ISL 527544|B.1.178|Democratic Republic of the Congo|2020-05-22	Africa|hCoV-19/South Africa/KRISP-0390/2020|EPI ISL 487333|C.2|South Africa|2020-07-01	0.0006185902	Africa
Africa|hCoV-19/DRC/10120/2020|EPI ISL 513624|B.1.1.275|Democratic Republic of the Congo|2020-05-22	Africa|hCoV-19/South Africa/KRISP-0390/2020|EPI ISL 487333|C.2|South Africa|2020-07-01	0.0004231035	Africa
Africa|hCoV-19/DRC/10127/2020|EPI ISL 513625|B.1.1.275|Democratic Republic of the Congo|2020-05-22	Africa|hCoV-19/South Africa/KRISP-0390/2020|EPI ISL 487333|C.2|South Africa|2020-07-01	0.0004175687	Africa
Africa|hCoV-19/DRC/10242/2020|EPI ISL 513626|B.1.84|Democratic Republic of the Congo|2020-05-22	Africa|hCoV-19/South Africa/KRISP-0390/2020|EPI ISL 487333|C.2|South Africa|2020-07-01	0.0005126896	Africa
Africa|hCoV-19/DRC/10251/2020|EPI ISL 513627|B.1.128|Democratic Republic of the Congo|2020-05-22	Africa|hCoV-19/South Africa/KRISP-0390/2020|EPI ISL 487333|C.2|South Africa|2020-07-01	0.0006501489	Africa
Africa|hCoV-19/DRC/10324/2020|EPI ISL 527545|B.1.214|Democratic Republic of the Congo|2020-05-22	Africa|hCoV-19/South Africa/KRISP-0390/2020|EPI ISL 487333|C.2|South Africa|2020-07-01	0.0005849358	Africa
Africa|hCoV-19/DRC/10346/2020|EPI ISL 527546|B.1.214|Democratic Republic of the Congo|2020-05-22	Africa|hCoV-19/South Africa/KRISP-0390/2020|EPI ISL 487333|C.2|South Africa|2020-07-01	0.0005910762	Africa
Africa|hCoV-19/DRC/10364/2020|EPI ISL 527498|B.1|Democratic Republic of the Congo|2020-05-22	Africa|hCoV-19/South Africa/KRISP-0390/2020|EPI ISL 487333|C.2|South Africa|2020-07-01	0.0004846272	Africa
Africa|hCoV-19/DRC/10371/2020|EPI ISL 527489|B.1.178|Democratic Republic of the Congo|2020-05-22	Africa|hCoV-19/South Africa/KRISP-0390/2020|EPI ISL 487333|C.2|South Africa|2020-07-01	0.0006196612	Africa
Africa|hCoV-19/DRC/10373/2020|EPI ISL 527495|B.1.159|Democratic Republic of the Congo|2020-05-22	Africa|hCoV-19/South Africa/KRISP-0390/2020|EPI ISL 487333|C.2|South Africa|2020-07-01	0.0005860163	Africa
Africa|hCoV-19/DRC/10374/2020|EPI ISL 527539|B.1.84|Democratic Republic of the Congo|2020-05-22	Africa|hCoV-19/South Africa/KRISP-0390/2020|EPI ISL 487333|C.2|South Africa|2020-07-01	0.0007720182	Africa
Africa|hCoV-19/DRC/10375/2020|EPI ISL 527499|B.1.84|Democratic Republic of the Congo|2020-05-22	Africa|hCoV-19/South Africa/KRISP-0390/2020|EPI ISL 487333|C.2|South Africa|2020-07-01	0.0006560898	Africa
Africa|hCoV-19/DRC/10399/2020|EPI ISL 527491|B.1.214|Democratic Republic of the Congo|2020-05-22	Africa|hCoV-19/South Africa/KRISP-0390/2020|EPI ISL 487333|C.2|South Africa|2020-07-01	0.0004819871	Africa
Africa|hCoV-19/DRC/10502/2020|EPI ISL 527547|B.1.5|Democratic Republic of the Congo|2020-05-20	Africa|hCoV-19/South Africa/KRISP-0390/2020|EPI ISL 487333|C.2|South Africa|2020-07-01	0.0004125368	Africa
Africa|hCoV-19/DRC/10506/2020|EPI ISL 527524|B.1.5|Democratic Republic of the Congo|2020-05-18	Africa|hCoV-19/South Africa/KRISP-0390/2020|EPI ISL 487333|C.2|South Africa|2020-07-01	0.0004225432	Africa
Africa|hCoV-19/DRC/10507/2020|EPI ISL 527492|B.1.5|Democratic Republic of the Congo|2020-05-18	Africa|hCoV-19/South Africa/KRISP-0390/2020|EPI ISL 487333|C.2|South Africa|2020-07-01	0.0004477903	Africa
Africa|hCoV-19/DRC/10508/2020|EPI ISL 527494|B.1.5|Democratic Republic of the Congo|2020-05-20	Africa|hCoV-19/South Africa/KRISP-0390/2020|EPI ISL 487333|C.2|South Africa|2020-07-01	0.0004453672	Africa
Africa|hCoV-19/DRC/10532/2020|EPI ISL 527532|B.1.5|Democratic Republic of the Congo|2020-05-20	Africa|hCoV-19/South Africa/KRISP-0390/2020|EPI ISL 487333|C.2|South Africa|2020-07-01	0.0004223645	Africa
Africa|hCoV-19/DRC/10533/2020|EPI ISL 527548|B.1.5|Democratic Republic of the Congo|2020-05-20	Africa|hCoV-19/South Africa/KRISP-0390/2020|EPI ISL 487333|C.2|South Africa|2020-07-01	0.0004470621	Africa
Africa|hCoV-19/DRC/10621/2020|EPI ISL 527526|B.1.214|Democratic Republic of the Congo|2020-05-23	Africa|hCoV-19/South Africa/KRISP-0390/2020|EPI ISL 487333|C.2|South Africa|2020-07-01	0.0005626998	Africa
Africa|hCoV-19/DRC/10640/2020|EPI ISL 527541|B.1|Democratic Republic of the Congo|2020-05-22	Africa|hCoV-19/South Africa/KRISP-0390/2020|EPI ISL 487333|C.2|South Africa|2020-07-01	0.0007426743	Africa
Africa|hCoV-19/DRC/10644/2020|EPI ISL 527549|B.1|Democratic Republic of the Congo|2020-05-22	Africa|hCoV-19/South Africa/KRISP-0390/2020|EPI ISL 487333|C.2|South Africa|2020-07-01	0.0007222441	Africa
Africa|hCoV-19/DRC/10728/2020|EPI ISL 513628|B.1.5|Democratic Republic of the Congo|2020-05-23	Africa|hCoV-19/South Africa/KRISP-0390/2020|EPI ISL 487333|C.2|South Africa|2020-07-01	0.0004594149	Africa
Africa|hCoV-19/DRC/10731/2020|EPI ISL 513629|B.1.1.1|Democratic Republic of the Congo|2020-05-23	Africa|hCoV-19/South Africa/KRISP-0390/2020|EPI ISL 487333|C.2|South Africa|2020-07-01	0.0002135420	Africa
Africa|hCoV-19/DRC/10733/2020|EPI ISL 513630|B.1|Democratic Republic of the Congo|2020-05-23	Africa|hCoV-19/South Africa/KRISP-0390/2020|EPI ISL 487333|C.2|South Africa|2020-07-01	0.0005794535	Africa
Africa|hCoV-19/DRC/108/2020|EPI ISL 417948|B.1.128|Democratic Republic of the Congo|2020-03-19	Africa|hCoV-19/South Africa/KRISP-0390/2020|EPI ISL 487333|C.2|South Africa|2020-07-01	0.0005432489	Africa
Africa|hCoV-19/DRC/10885/2020|EPI ISL 513631|B.1.84|Democratic Republic of the Congo|2020-05-23	Africa|hCoV-19/South Africa/KRISP-0390/2020|EPI ISL 487333|C.2|South Africa|2020-07-01	0.0005836647	Africa
Africa|hCoV-19/DRC/10902/2020|EPI ISL 527490|B.1.178|Democratic Republic of the Congo|2020-05-23	Africa|hCoV-19/South Africa/KRISP-0390/2020|EPI ISL 487333|C.2|South Africa|2020-07-01	0.0005503839	Africa
Africa|hCoV-19/DRC/10913/2020|EPI ISL 527507|B.1.84|Democratic Republic of the Congo|2020-05-24	Africa|hCoV-19/South Africa/KRISP-0390/2020|EPI ISL 487333|C.2|South Africa|2020-07-01	0.0006601673	Africa
Africa|hCoV-19/DRC/11005/2020|EPI ISL 527550|B.1.159|Democratic Republic of the Congo|2020-05-24	Africa|hCoV-19/South Africa/KRISP-0390/2020|EPI ISL 487333|C.2|South Africa|2020-07-01	0.0006880199	Africa
Africa|hCoV-19/DRC/11008/2020|EPI ISL 527503|B.1.159|Democratic Republic of the Congo|2020-05-24	Africa|hCoV-19/South Africa/KRISP-0390/2020|EPI ISL 487333|C.2|South Africa|2020-07-01	0.0006247789	Africa
Africa|hCoV-19/DRC/11022/2020|EPI ISL 527551|B.1.214|Democratic Republic of the Congo|2020-05-24	Africa|hCoV-19/South Africa/KRISP-0390/2020|EPI ISL 487333|C.2|South Africa|2020-07-01	0.0006538458	Africa
Africa|hCoV-19/DRC/11024/2020|EPI ISL 527552|B.1.149|Democratic Republic of the Congo|2020-05-24	Africa|hCoV-19/South Africa/KRISP-0390/2020|EPI ISL 487333|C.2|South Africa|2020-07-01	0.0006945922	Africa
Africa|hCoV-19/DRC/11026/2020|EPI ISL 527553|B.1.149|Democratic Republic of the Congo|2020-05-24	Africa|hCoV-19/South Africa/KRISP-0390/2020|EPI ISL 487333|C.2|South Africa|2020-07-01	0.0005503458	Africa
Africa|hCoV-19/DRC/11031/2020|EPI ISL 527554|B.1.214|Democratic Republic of the Congo|2020-05-24	Africa|hCoV-19/South Africa/KRISP-0390/2020|EPI ISL 487333|C.2|South Africa|2020-07-01	0.0005851916	Africa
Africa|hCoV-19/DRC/11041/2020|EPI ISL 527555|B.1|Democratic Republic of the Congo|2020-05-24	Africa|hCoV-19/South Africa/KRISP-0390/2020|EPI ISL 487333|C.2|South Africa|2020-07-01	0.0005505866	Africa
Africa|hCoV-19/DRC/11057/2020|EPI ISL 527528|B.1.5|Democratic Republic of the Congo|2020-05-24	Africa|hCoV-19/South Africa/KRISP-0390/2020|EPI ISL 487333|C.2|South Africa|2020-07-01	0.0004911208	Africa
Africa|hCoV-19/DRC/11078/2020|EPI ISL 527514|B.1|Democratic Republic of the Congo|2020-05-24	Africa|hCoV-19/South Africa/KRISP-0390/2020|EPI ISL 487333|C.2|South Africa|2020-07-01	0.0005904607	Africa
Africa|hCoV-19/DRC/11079/2020|EPI ISL 527500|B.1.214|Democratic Republic of the Congo|2020-05-24	Africa|hCoV-19/South Africa/KRISP-0390/2020|EPI ISL 487333|C.2|South Africa|2020-07-01	0.0005189619	Africa
Africa|hCoV-19/DRC/11093/2020|EPI ISL 527527|B.1.5|Democratic Republic of the Congo|2020-05-24	Africa|hCoV-19/South Africa/KRISP-0390/2020|EPI ISL 487333|C.2|South Africa|2020-07-01	0.0005649682	Africa
Africa|hCoV-19/DRC/11096/2020|EPI ISL 527522|B.1|Democratic Republic of the Congo|2020-05-24	Africa|hCoV-19/South Africa/KRISP-0390/2020|EPI ISL 487333|C.2|South Africa|2020-07-01	0.0005260751	Africa
Africa|hCoV-19/DRC/11114/2020|EPI ISL 527534|B.1.214|Democratic Republic of the Congo|2020-05-25	Africa|hCoV-19/South Africa/KRISP-0390/2020|EPI ISL 487333|C.2|South Africa|2020-07-01	0.0006345433	Africa
Africa|hCoV-19/DRC/11123/2020|EPI ISL 527496|B.1.84|Democratic Republic of the Congo|2020-05-24	Africa|hCoV-19/South Africa/KRISP-0390/2020|EPI ISL 487333|C.2|South Africa|2020-07-01	0.0005515670	Africa
Africa|hCoV-19/DRC/11134/2020|EPI ISL 527518|B.1.5|Democratic Republic of the Congo|2020-05-24	Africa|hCoV-19/South Africa/KRISP-0390/2020|EPI ISL 487333|C.2|South Africa|2020-07-01	0.0004546644	Africa
Africa|hCoV-19/DRC/11143/2020|EPI ISL 527556|B.1|Democratic Republic of the Congo|2020-05-24	Africa|hCoV-19/South Africa/KRISP-0390/2020|EPI ISL 487333|C.2|South Africa|2020-07-01	0.0006881047	Africa
Africa|hCoV-19/DRC/11145/2020|EPI ISL 527501|B.1.214|Democratic Republic of the Congo|2020-05-24	Africa|hCoV-19/South Africa/KRISP-0390/2020|EPI ISL 487333|C.2|South Africa|2020-07-01	0.0006578752	Africa
Africa|hCoV-19/DRC/11148/2020|EPI ISL 527525|B.1.178|Democratic Republic of the Congo|2020-05-24	Africa|hCoV-19/South Africa/KRISP-0390/2020|EPI ISL 487333|C.2|South Africa|2020-07-01	0.0006660771	Africa
Africa|hCoV-19/DRC/11157/2020|EPI ISL 527530|B.1|Democratic Republic of the Congo|2020-05-25	Africa|hCoV-19/South Africa/KRISP-0390/2020|EPI ISL 487333|C.2|South Africa|2020-07-01	0.0006272891	Africa
Africa|hCoV-19/DRC/11187/2020|EPI ISL 527523|B.1.1.275|Democratic Republic of the Congo|2020-05-23	Africa|hCoV-19/South Africa/KRISP-0390/2020|EPI ISL 487333|C.2|South Africa|2020-07-01	0.0004533487	Africa
Africa|hCoV-19/DRC/11191/2020|EPI ISL 527506|B.1.1.275|Democratic Republic of the Congo|2020-05-23	Africa|hCoV-19/South Africa/KRISP-0390/2020|EPI ISL 487333|C.2|South Africa|2020-07-01	0.0003465452	Africa
Africa|hCoV-19/DRC/11252/2020|EPI ISL 527557|B.1.1.275|Democratic Republic of the Congo|2020-05-21	Africa|hCoV-19/South Africa/KRISP-0390/2020|EPI ISL 487333|C.2|South Africa|2020-07-01	0.0005157259	Africa
Africa|hCoV-19/DRC/11260/2020|EPI ISL 527558|B.1.1.275|Democratic Republic of the Congo|2020-05-23	Africa|hCoV-19/South Africa/KRISP-0390/2020|EPI ISL 487333|C.2|South Africa|2020-07-01	0.0003783239	Africa
Africa|hCoV-19/DRC/1131/2020|EPI ISL 429255|B.1.5|Democratic Republic of the Congo|2020-04-05	Africa|hCoV-19/South Africa/KRISP-0390/2020|EPI ISL 487333|C.2|South Africa|2020-07-01	0.0004446514	Africa
Africa|hCoV-19/DRC/11310/2020|EPI ISL 527529|B.1.149|Democratic Republic of the Congo|2020-05-25	Africa|hCoV-19/South Africa/KRISP-0390/2020|EPI ISL 487333|C.2|South Africa|2020-07-01	0.0005596554	Africa
Africa|hCoV-19/DRC/11318/2020|EPI ISL 527559|B.1.149|Democratic Republic of the Congo|2020-05-25	Africa|hCoV-19/South Africa/KRISP-0390/2020|EPI ISL 487333|C.2|South Africa|2020-07-01	0.0005473472	Africa
Africa|hCoV-19/DRC/11326/2020|EPI ISL 527508|B.1|Democratic Republic of the Congo|2020-05-25	Africa|hCoV-19/South Africa/KRISP-0390/2020|EPI ISL 487333|C.2|South Africa|2020-07-01	0.0005559091	Africa
Africa|hCoV-19/DRC/11334/2020|EPI ISL 527504|B.1.178|Democratic Republic of the Congo|2020-05-25	Africa|hCoV-19/South Africa/KRISP-0390/2020|EPI ISL 487333|C.2|South Africa|2020-07-01	0.0005551107	Africa
Africa|hCoV-19/DRC/11337/2020|EPI ISL 527510|B.1.84|Democratic Republic of the Congo|2020-05-25	Africa|hCoV-19/South Africa/KRISP-0390/2020|EPI ISL 487333|C.2|South Africa|2020-07-01	0.0006263094	Africa
Africa|hCoV-19/DRC/11341/2020|EPI ISL 527509|B.1.1.275|Democratic Republic of the Congo|2020-05-25	Africa|hCoV-19/South Africa/KRISP-0390/2020|EPI ISL 487333|C.2|South Africa|2020-07-01	0.0004518567	Africa
Africa|hCoV-19/DRC/11348/2020|EPI ISL 527560|B.1.149|Democratic Republic of the Congo|2020-05-25	Africa|hCoV-19/South Africa/KRISP-0390/2020|EPI ISL 487333|C.2|South Africa|2020-07-01	0.0005478346	Africa
Africa|hCoV-19/DRC/11369/2020|EPI ISL 527537|B.1.214|Democratic Republic of the Congo|2020-05-25	Africa|hCoV-19/South Africa/KRISP-0390/2020|EPI ISL 487333|C.2|South Africa|2020-07-01	0.0006000455	Africa
Africa|hCoV-19/DRC/11376/2020|EPI ISL 527513|B.1.214|Democratic Republic of the Congo|2020-05-25	Africa|hCoV-19/South Africa/KRISP-0390/2020|EPI ISL 487333|C.2|South Africa|2020-07-01	0.0006268761	Africa
Africa|hCoV-19/DRC/11411/2020|EPI ISL 527561|B.1.5|Democratic Republic of the Congo|2020-05-25	Africa|hCoV-19/South Africa/KRISP-0390/2020|EPI ISL 487333|C.2|South Africa|2020-07-01	0.0005157560	Africa
Africa|hCoV-19/DRC/11450/2020|EPI ISL 527516|B.1.5|Democratic Republic of the Congo|2020-05-25	Africa|hCoV-19/South Africa/KRISP-0390/2020|EPI ISL 487333|C.2|South Africa|2020-07-01	0.0004592726	Africa
Africa|hCoV-19/DRC/11458/2020|EPI ISL 527497|B.1.5|Democratic Republic of the Congo|2020-05-25	Africa|hCoV-19/South Africa/KRISP-0390/2020|EPI ISL 487333|C.2|South Africa|2020-07-01	0.0005904450	Africa
Africa|hCoV-19/DRC/11460/2020|EPI ISL 527562|B.1.214|Democratic Republic of the Congo|2020-05-25	Africa|hCoV-19/South Africa/KRISP-0390/2020|EPI ISL 487333|C.2|South Africa|2020-07-01	0.0007302469	Africa
Africa|hCoV-19/DRC/11472/2020|EPI ISL 527502|B.1.214|Democratic Republic of the Congo|2020-05-25	Africa|hCoV-19/South Africa/KRISP-0390/2020|EPI ISL 487333|C.2|South Africa|2020-07-01	0.0006571625	Africa
Africa|hCoV-19/DRC/11477/2020|EPI ISL 527563|B.1.84|Democratic Republic of the Congo|2020-05-25	Africa|hCoV-19/South Africa/KRISP-0390/2020|EPI ISL 487333|C.2|South Africa|2020-07-01	0.0004808947	Africa
Africa|hCoV-19/DRC/11486/2020|EPI ISL 527564|B.1.214|Democratic Republic of the Congo|2020-05-25	Africa|hCoV-19/South Africa/KRISP-0390/2020|EPI ISL 487333|C.2|South Africa|2020-07-01	0.0006536756	Africa
Africa|hCoV-19/DRC/11487/2020|EPI ISL 527505|B.1|Democratic Republic of the Congo|2020-05-25	Africa|hCoV-19/South Africa/KRISP-0390/2020|EPI ISL 487333|C.2|South Africa|2020-07-01	0.0005909796	Africa
Africa|hCoV-19/DRC/11507/2020|EPI ISL 527512|B.1|Democratic Republic of the Congo|2020-05-25	Africa|hCoV-19/South Africa/KRISP-0390/2020|EPI ISL 487333|C.2|South Africa|2020-07-01	0.0006254950	Africa
Africa|hCoV-19/DRC/1151/2020|EPI ISL 447596|B.38|Democratic Republic of the Congo|2020-04-05	Africa|hCoV-19/South Africa/KRISP-0390/2020|EPI ISL 487333|C.2|South Africa|2020-07-01	0.0007885624	Africa
Africa|hCoV-19/DRC/11511/2020|EPI ISL 527511|B.1.214|Democratic Republic of the Congo|2020-05-25	Africa|hCoV-19/South Africa/KRISP-0390/2020|EPI ISL 487333|C.2|South Africa|2020-07-01	0.0006610100	Africa
Africa|hCoV-19/DRC/11572/2020|EPI ISL 527565|B.1.214|Democratic Republic of the Congo|2020-05-25	Africa|hCoV-19/South Africa/KRISP-0390/2020|EPI ISL 487333|C.2|South Africa|2020-07-01	0.0005497674	Africa
Africa|hCoV-19/DRC/11576/2020|EPI ISL 527517|B.1|Democratic Republic of the Congo|2020-05-25	Africa|hCoV-19/South Africa/KRISP-0390/2020|EPI ISL 487333|C.2|South Africa|2020-07-01	0.0005598959	Africa
Africa|hCoV-19/DRC/11583/2020|EPI ISL 527542|B.1|Democratic Republic of the Congo|2020-05-25	Africa|hCoV-19/South Africa/KRISP-0390/2020|EPI ISL 487333|C.2|South Africa|2020-07-01	0.0006020068	Africa
Africa|hCoV-19/DRC/11616/2020|EPI ISL 527519|B.1|Democratic Republic of the Congo|2020-05-25	Africa|hCoV-19/South Africa/KRISP-0390/2020|EPI ISL 487333|C.2|South Africa|2020-07-01	0.0005230672	Africa
Africa|hCoV-19/DRC/11623/2020|EPI ISL 527566|B.1.5|Democratic Republic of the Congo|2020-05-25	Africa|hCoV-19/South Africa/KRISP-0390/2020|EPI ISL 487333|C.2|South Africa|2020-07-01	0.0005505839	Africa
Africa|hCoV-19/DRC/11624/2020|EPI ISL 527567|B.1.149|Democratic Republic of the Congo|2020-05-25	Africa|hCoV-19/South Africa/KRISP-0390/2020|EPI ISL 487333|C.2|South Africa|2020-07-01	0.0005503159	Africa
Africa|hCoV-19/DRC/11631/2020|EPI ISL 527568|B.1.149|Democratic Republic of the Congo|2020-05-25	Africa|hCoV-19/South Africa/KRISP-0390/2020|EPI ISL 487333|C.2|South Africa|2020-07-01	0.0005508842	Africa
Africa|hCoV-19/DRC/11632/2020|EPI ISL 527493|B.1|Democratic Republic of the Congo|2020-05-25	Africa|hCoV-19/South Africa/KRISP-0390/2020|EPI ISL 487333|C.2|South Africa|2020-07-01	0.0005858227	Africa
Africa|hCoV-19/DRC/11635/2020|EPI ISL 527540|B.1.214|Democratic Republic of the Congo|2020-05-25	Africa|hCoV-19/South Africa/KRISP-0390/2020|EPI ISL 487333|C.2|South Africa|2020-07-01	0.0005987652	Africa
Africa|hCoV-19/DRC/11640/2020|EPI ISL 527535|B.1.178|Democratic Republic of the Congo|2020-05-25	Africa|hCoV-19/South Africa/KRISP-0390/2020|EPI ISL 487333|C.2|South Africa|2020-07-01	0.0006635460	Africa
Africa|hCoV-19/DRC/11643/2020|EPI ISL 527520|B.1.5|Democratic Republic of the Congo|2020-05-25	Africa|hCoV-19/South Africa/KRISP-0390/2020|EPI ISL 487333|C.2|South Africa|2020-07-01	0.0005563090	Africa
Africa|hCoV-19/DRC/11648/2020|EPI ISL 527569|B.1.6|Democratic Republic of the Congo|2020-05-25	Africa|hCoV-19/South Africa/KRISP-0390/2020|EPI ISL 487333|C.2|South Africa|2020-07-01	0.0005824791	Africa
Africa|hCoV-19/DRC/11652/2020|EPI ISL 527570|B.1.149|Democratic Republic of the Congo|2020-05-25	Africa|hCoV-19/South Africa/KRISP-0390/2020|EPI ISL 487333|C.2|South Africa|2020-07-01	0.0005501626	Africa
Africa|hCoV-19/DRC/11653/2020|EPI ISL 527533|B.1.84|Democratic Republic of the Congo|2020-05-25	Africa|hCoV-19/South Africa/KRISP-0390/2020|EPI ISL 487333|C.2|South Africa|2020-07-01	0.0005251436	Africa
Africa|hCoV-19/DRC/11676/2020|EPI ISL 527531|B.1|Democratic Republic of the Congo|2020-05-26	Africa|hCoV-19/South Africa/KRISP-0390/2020|EPI ISL 487333|C.2|South Africa|2020-07-01	0.0007382705	Africa
Africa|hCoV-19/DRC/11677/2020|EPI ISL 527515|B.1.214|Democratic Republic of the Congo|2020-05-26	Africa|hCoV-19/South Africa/KRISP-0390/2020|EPI ISL 487333|C.2|South Africa|2020-07-01	0.0005592776	Africa
Africa|hCoV-19/DRC/11732/2020|EPI ISL 527536|B.1.214|Democratic Republic of the Congo|2020-05-26	Africa|hCoV-19/South Africa/KRISP-0390/2020|EPI ISL 487333|C.2|South Africa|2020-07-01	0.0004196624	Africa
Africa|hCoV-19/DRC/11733/2020|EPI ISL 527571|B.1.149|Democratic Republic of the Congo|2020-05-26	Africa|hCoV-19/South Africa/KRISP-0390/2020|EPI ISL 487333|C.2|South Africa|2020-07-01	0.0005473155	Africa
Africa|hCoV-19/DRC/11806/2020|EPI ISL 527572|B.1.214|Democratic Republic of the Congo|2020-05-26	Africa|hCoV-19/South Africa/KRISP-0390/2020|EPI ISL 487333|C.2|South Africa|2020-07-01	0.0006533609	Africa
Africa|hCoV-19/DRC/1234/2020|EPI ISL 429258|B.1.5|Democratic Republic of the Congo|2020-04-06	Africa|hCoV-19/South Africa/KRISP-0390/2020|EPI ISL 487333|C.2|South Africa|2020-07-01	0.0004642255	Africa
Africa|hCoV-19/DRC/1249/2020|EPI ISL 429259|B.1.5|Democratic Republic of the Congo|2020-04-06	Africa|hCoV-19/South Africa/KRISP-0390/2020|EPI ISL 487333|C.2|South Africa|2020-07-01	0.0004466061	Africa
Africa|hCoV-19/DRC/1319/2020|EPI ISL 431011|B.1.128|Democratic Republic of the Congo|2020-04-07	Africa|hCoV-19/South Africa/KRISP-0390/2020|EPI ISL 487333|C.2|South Africa|2020-07-01	0.0005490941	Africa
Africa|hCoV-19/DRC/1324/2020|EPI ISL 435033|B.1.128|Democratic Republic of the Congo|2020-04-07	Africa|hCoV-19/South Africa/KRISP-0390/2020|EPI ISL 487333|C.2|South Africa|2020-07-01	0.0005453516	Africa
Africa|hCoV-19/DRC/1326/2020|EPI ISL 435116|B.1|Democratic Republic of the Congo|2020-04-07	Africa|hCoV-19/South Africa/KRISP-0390/2020|EPI ISL 487333|C.2|South Africa|2020-07-01	0.0005239018	Africa
Africa|hCoV-19/DRC/1375/2020|EPI ISL 435117|B.1.1.1|Democratic Republic of the Congo|2020-04-07	Africa|hCoV-19/South Africa/KRISP-0390/2020|EPI ISL 487333|C.2|South Africa|2020-07-01	0.0002088234	Africa
Africa|hCoV-19/DRC/1376/2020|EPI ISL 431012|B.1.1.1|Democratic Republic of the Congo|2020-04-07	Africa|hCoV-19/South Africa/KRISP-0390/2020|EPI ISL 487333|C.2|South Africa|2020-07-01	0.0001725170	Africa
Africa|hCoV-19/DRC/1377/2020|EPI ISL 434678|B.1.1.1|Democratic Republic of the Congo|2020-04-07	Africa|hCoV-19/South Africa/KRISP-0390/2020|EPI ISL 487333|C.2|South Africa|2020-07-01	0.0001368481	Africa
Africa|hCoV-19/DRC/1378/2020|EPI ISL 435118|B.1.1.1|Democratic Republic of the Congo|2020-04-07	Africa|hCoV-19/South Africa/KRISP-0390/2020|EPI ISL 487333|C.2|South Africa|2020-07-01	0.0001719914	Africa
Africa|hCoV-19/DRC/1382/2020|EPI ISL 435113|B.1.1.1|Democratic Republic of the Congo|2020-04-07	Africa|hCoV-19/South Africa/KRISP-0390/2020|EPI ISL 487333|C.2|South Africa|2020-07-01	0.0001740541	Africa
Africa|hCoV-19/DRC/1397/2020|EPI ISL 434679|B.1.1.1|Democratic Republic of the Congo|2020-04-07	Africa|hCoV-19/South Africa/KRISP-0390/2020|EPI ISL 487333|C.2|South Africa|2020-07-01	0.0001721547	Africa
Africa|hCoV-19/DRC/1398/2020|EPI ISL 435114|B.1.1.1|Democratic Republic of the Congo|2020-04-07	Africa|hCoV-19/South Africa/KRISP-0390/2020|EPI ISL 487333|C.2|South Africa|2020-07-01	0.0001360014	Africa
Africa|hCoV-19/DRC/1422/2020|EPI ISL 434680|B.1.149|Democratic Republic of the Congo|2020-04-08	Africa|hCoV-19/South Africa/KRISP-0390/2020|EPI ISL 487333|C.2|South Africa|2020-07-01	0.0005557274	Africa
Africa|hCoV-19/DRC/1423/2020|EPI ISL 434710|B.1.149|Democratic Republic of the Congo|2020-04-08	Africa|hCoV-19/South Africa/KRISP-0390/2020|EPI ISL 487333|C.2|South Africa|2020-07-01	0.0005101022	Africa
Africa|hCoV-19/DRC/1486/2020|EPI ISL 434711|B.1|Democratic Republic of the Congo|2020-04-08	Africa|hCoV-19/South Africa/KRISP-0390/2020|EPI ISL 487333|C.2|South Africa|2020-07-01	0.0004897859	Africa
Africa|hCoV-19/DRC/1516/2020|EPI ISL 435032|B.1.5|Democratic Republic of the Congo|2020-04-09	Africa|hCoV-19/South Africa/KRISP-0390/2020|EPI ISL 487333|C.2|South Africa|2020-07-01	0.0004407923	Africa
Africa|hCoV-19/DRC/1565/2020|EPI ISL 434681|B.1|Democratic Republic of the Congo|2020-04-09	Africa|hCoV-19/South Africa/KRISP-0390/2020|EPI ISL 487333|C.2|South Africa|2020-07-01	0.0004844699	Africa
Africa|hCoV-19/DRC/158/2020|EPI ISL 417950|B.40|Democratic Republic of the Congo|2020-03-20	Africa|hCoV-19/South Africa/KRISP-0390/2020|EPI ISL 487333|C.2|South Africa|2020-07-01	0.0007801622	Africa
Africa|hCoV-19/DRC/1715/2020|EPI ISL 435156|B.1.84|Democratic Republic of the Congo|2020-04-10	Africa|hCoV-19/South Africa/KRISP-0390/2020|EPI ISL 487333|C.2|South Africa|2020-07-01	0.0005140843	Africa
Africa|hCoV-19/DRC/1767/2020|EPI ISL 435157|B.1.5|Democratic Republic of the Congo|2020-04-10	Africa|hCoV-19/South Africa/KRISP-0390/2020|EPI ISL 487333|C.2|South Africa|2020-07-01	0.0004563349	Africa
Africa|hCoV-19/DRC/1779/2020|EPI ISL 435158|C.14|Democratic Republic of the Congo|2020-04-10	Africa|hCoV-19/South Africa/KRISP-0390/2020|EPI ISL 487333|C.2|South Africa|2020-07-01	0.0002440450	Africa
Africa|hCoV-19/DRC/191/2020|EPI ISL 417955|B.1.128|Democratic Republic of the Congo|2020-03-21	Africa|hCoV-19/South Africa/KRISP-0390/2020|EPI ISL 487333|C.2|South Africa|2020-07-01	0.0005433777	Africa
Africa|hCoV-19/DRC/1952/2020|EPI ISL 435159|B.1.5|Democratic Republic of the Congo|2020-04-11	Africa|hCoV-19/South Africa/KRISP-0390/2020|EPI ISL 487333|C.2|South Africa|2020-07-01	0.0004509586	Africa
Africa|hCoV-19/DRC/1982/2020|EPI ISL 435160|B.1|Democratic Republic of the Congo|2020-04-12	Africa|hCoV-19/South Africa/KRISP-0390/2020|EPI ISL 487333|C.2|South Africa|2020-07-01	0.0004842303	Africa
Africa|hCoV-19/DRC/2047/2020|EPI ISL 435161|B.1.1.1|Democratic Republic of the Congo|2020-04-12	Africa|hCoV-19/South Africa/KRISP-0390/2020|EPI ISL 487333|C.2|South Africa|2020-07-01	0.0001382287	Africa
Africa|hCoV-19/DRC/2063/2020|EPI ISL 435162|B.1|Democratic Republic of the Congo|2020-04-12	Africa|hCoV-19/South Africa/KRISP-0390/2020|EPI ISL 487333|C.2|South Africa|2020-07-01	0.0004495041	Africa
Africa|hCoV-19/DRC/2120/2020|EPI ISL 435163|B.1.149|Democratic Republic of the Congo|2020-04-12	Africa|hCoV-19/South Africa/KRISP-0390/2020|EPI ISL 487333|C.2|South Africa|2020-07-01	0.0005137706	Africa
Africa|hCoV-19/DRC/2121/2020|EPI ISL 435164|B.1.149|Democratic Republic of the Congo|2020-04-12	Africa|hCoV-19/South Africa/KRISP-0390/2020|EPI ISL 487333|C.2|South Africa|2020-07-01	0.0005178315	Africa
Africa|hCoV-19/DRC/2122/2020|EPI ISL 435165|B.1.149|Democratic Republic of the Congo|2020-04-13	Africa|hCoV-19/South Africa/KRISP-0390/2020|EPI ISL 487333|C.2|South Africa|2020-07-01	0.0005970601	Africa
Africa|hCoV-19/DRC/2125/2020|EPI ISL 435166|B.1.149|Democratic Republic of the Congo|2020-04-13	Africa|hCoV-19/South Africa/KRISP-0390/2020|EPI ISL 487333|C.2|South Africa|2020-07-01	0.0005233956	Africa
Africa|hCoV-19/DRC/2128/2020|EPI ISL 435167|B.1|Democratic Republic of the Congo|2020-04-13	Africa|hCoV-19/South Africa/KRISP-0390/2020|EPI ISL 487333|C.2|South Africa|2020-07-01	0.0004590414	Africa
Africa|hCoV-19/DRC/2133/2020|EPI ISL 435168|B.1.128|Democratic Republic of the Congo|2020-04-13	Africa|hCoV-19/South Africa/KRISP-0390/2020|EPI ISL 487333|C.2|South Africa|2020-07-01	0.0005604531	Africa
Africa|hCoV-19/DRC/214/2020|EPI ISL 420030|B.1.6|Democratic Republic of the Congo|2020-03-21	Africa|hCoV-19/South Africa/KRISP-0390/2020|EPI ISL 487333|C.2|South Africa|2020-07-01	0.0004423925	Africa
Africa|hCoV-19/DRC/215/2020|EPI ISL 420031|B.1.1.1|Democratic Republic of the Congo|2020-03-21	Africa|hCoV-19/South Africa/KRISP-0390/2020|EPI ISL 487333|C.2|South Africa|2020-07-01	0.0001728952	Africa
Africa|hCoV-19/DRC/2169/2020|EPI ISL 436194|B.1.5|Democratic Republic of the Congo|2020-04-13	Africa|hCoV-19/South Africa/KRISP-0390/2020|EPI ISL 487333|C.2|South Africa|2020-07-01	0.0004905014	Africa
Africa|hCoV-19/DRC/2299/2020|EPI ISL 436412|B.1.5|Democratic Republic of the Congo|2020-04-14	Africa|hCoV-19/South Africa/KRISP-0390/2020|EPI ISL 487333|C.2|South Africa|2020-07-01	0.0005131152	Africa
Africa|hCoV-19/DRC/236/2020|EPI ISL 420032|B.1.128|Democratic Republic of the Congo|2020-03-22	Africa|hCoV-19/South Africa/KRISP-0390/2020|EPI ISL 487333|C.2|South Africa|2020-07-01	0.0005440484	Africa
Africa|hCoV-19/DRC/2363/2020|EPI ISL 437194|B.1.84|Democratic Republic of the Congo|2020-04-14	Africa|hCoV-19/South Africa/KRISP-0390/2020|EPI ISL 487333|C.2|South Africa|2020-07-01	0.0004788554	Africa
Africa|hCoV-19/DRC/2384/2020|EPI ISL 437196|B.1.149|Democratic Republic of the Congo|2020-04-14	Africa|hCoV-19/South Africa/KRISP-0390/2020|EPI ISL 487333|C.2|South Africa|2020-07-01	0.0005186370	Africa
Africa|hCoV-19/DRC/241/2020|EPI ISL 420033|B.1.1.75|Democratic Republic of the Congo|2020-03-22	Africa|hCoV-19/South Africa/KRISP-0390/2020|EPI ISL 487333|C.2|South Africa|2020-07-01	0.0003739810	Africa
Africa|hCoV-19/DRC/243/2020|EPI ISL 420034|B.1|Democratic Republic of the Congo|2020-03-22	Africa|hCoV-19/South Africa/KRISP-0390/2020|EPI ISL 487333|C.2|South Africa|2020-07-01	0.0004519980	Africa
Africa|hCoV-19/DRC/248/2020|EPI ISL 420035|B.1.5|Democratic Republic of the Congo|2020-03-22	Africa|hCoV-19/South Africa/KRISP-0390/2020|EPI ISL 487333|C.2|South Africa|2020-07-01	0.0004079931	Africa
Africa|hCoV-19/DRC/2496/2020|EPI ISL 437337|B.1.149|Democratic Republic of the Congo|2020-04-15	Africa|hCoV-19/South Africa/KRISP-0390/2020|EPI ISL 487333|C.2|South Africa|2020-07-01	0.0005425708	Africa
Africa|hCoV-19/DRC/2529/2020|EPI ISL 437338|B.1.178|Democratic Republic of the Congo|2020-04-15	Africa|hCoV-19/South Africa/KRISP-0390/2020|EPI ISL 487333|C.2|South Africa|2020-07-01	0.0005086497	Africa
Africa|hCoV-19/DRC/253/2020|EPI ISL 420838|B.1.5|Democratic Republic of the Congo|2020-03-22	Africa|hCoV-19/South Africa/KRISP-0390/2020|EPI ISL 487333|C.2|South Africa|2020-07-01	0.0004094966	Africa
Africa|hCoV-19/DRC/2536/2020|EPI ISL 437339|B.1|Democratic Republic of the Congo|2020-04-15	Africa|hCoV-19/South Africa/KRISP-0390/2020|EPI ISL 487333|C.2|South Africa|2020-07-01	0.0005086498	Africa
Africa|hCoV-19/DRC/254/2020|EPI ISL 420839|B.1|Democratic Republic of the Congo|2020-03-22	Africa|hCoV-19/South Africa/KRISP-0390/2020|EPI ISL 487333|C.2|South Africa|2020-07-01	0.0004813887	Africa
Africa|hCoV-19/DRC/2563/2020|EPI ISL 437340|B.1.9|Democratic Republic of the Congo|2020-04-15	Africa|hCoV-19/South Africa/KRISP-0390/2020|EPI ISL 487333|C.2|South Africa|2020-07-01	0.0007121964	Africa
Africa|hCoV-19/DRC/2580/2020|EPI ISL 437341|B.1.5|Democratic Republic of the Congo|2020-04-15	Africa|hCoV-19/South Africa/KRISP-0390/2020|EPI ISL 487333|C.2|South Africa|2020-07-01	0.0004433127	Africa
Africa|hCoV-19/DRC/2644/2020|EPI ISL 437342|B.1.84|Democratic Republic of the Congo|2020-04-15	Africa|hCoV-19/South Africa/KRISP-0390/2020|EPI ISL 487333|C.2|South Africa|2020-07-01	0.0005506563	Africa
Africa|hCoV-19/DRC/2670/2020|EPI ISL 437343|B.1.9|Democratic Republic of the Congo|2020-04-15	Africa|hCoV-19/South Africa/KRISP-0390/2020|EPI ISL 487333|C.2|South Africa|2020-07-01	0.0007461756	Africa
Africa|hCoV-19/DRC/2727/2020|EPI ISL 437344|B.1|Democratic Republic of the Congo|2020-04-16	Africa|hCoV-19/South Africa/KRISP-0390/2020|EPI ISL 487333|C.2|South Africa|2020-07-01	0.0004488215	Africa
Africa|hCoV-19/DRC/2728/2020|EPI ISL 437345|B.1.84|Democratic Republic of the Congo|2020-04-16	Africa|hCoV-19/South Africa/KRISP-0390/2020|EPI ISL 487333|C.2|South Africa|2020-07-01	0.0005182498	Africa
Africa|hCoV-19/DRC/2813/2020|EPI ISL 437346|C.14|Democratic Republic of the Congo|2020-04-16	Africa|hCoV-19/South Africa/KRISP-0390/2020|EPI ISL 487333|C.2|South Africa|2020-07-01	0.0002713662	Africa
Africa|hCoV-19/DRC/2819/2020|EPI ISL 437347|B.1|Democratic Republic of the Congo|2020-04-16	Africa|hCoV-19/South Africa/KRISP-0390/2020|EPI ISL 487333|C.2|South Africa|2020-07-01	0.0005523594	Africa
Africa|hCoV-19/DRC/2827/2020|EPI ISL 437348|B.1|Democratic Republic of the Congo|2020-04-16	Africa|hCoV-19/South Africa/KRISP-0390/2020|EPI ISL 487333|C.2|South Africa|2020-07-01	0.0004407729	Africa
Africa|hCoV-19/DRC/2855/2020|EPI ISL 437350|B.1|Democratic Republic of the Congo|2020-04-16	Africa|hCoV-19/South Africa/KRISP-0390/2020|EPI ISL 487333|C.2|South Africa|2020-07-01	0.0004747300	Africa
Africa|hCoV-19/DRC/2864/2020|EPI ISL 437351|B.1|Democratic Republic of the Congo|2020-04-16	Africa|hCoV-19/South Africa/KRISP-0390/2020|EPI ISL 487333|C.2|South Africa|2020-07-01	0.0004757414	Africa
Africa|hCoV-19/DRC/2904/2020|EPI ISL 437352|B.1|Democratic Republic of the Congo|2020-04-17	Africa|hCoV-19/South Africa/KRISP-0390/2020|EPI ISL 487333|C.2|South Africa|2020-07-01	0.0004747300	Africa
Africa|hCoV-19/DRC/2938/2020|EPI ISL 437353|B.1.275|Democratic Republic of the Congo|2020-04-17	Africa|hCoV-19/South Africa/KRISP-0390/2020|EPI ISL 487333|C.2|South Africa|2020-07-01	0.0006618388	Africa
Africa|hCoV-19/DRC/2939/2020|EPI ISL 437354|B.1|Democratic Republic of the Congo|2020-04-17	Africa|hCoV-19/South Africa/KRISP-0390/2020|EPI ISL 487333|C.2|South Africa|2020-07-01	0.0005776898	Africa
Africa|hCoV-19/DRC/2942/2020|EPI ISL 437355|B.1|Democratic Republic of the Congo|2020-04-17	Africa|hCoV-19/South Africa/KRISP-0390/2020|EPI ISL 487333|C.2|South Africa|2020-07-01	0.0005888166	Africa
Africa|hCoV-19/DRC/299/2020|EPI ISL 420840|B.4|Democratic Republic of the Congo|2020-03-20	Africa|hCoV-19/South Africa/KRISP-0390/2020|EPI ISL 487333|C.2|South Africa|2020-07-01	0.0009319972	Africa
Africa|hCoV-19/DRC/300/2020|EPI ISL 420841|A|Democratic Republic of the Congo|2020-03-22	Africa|hCoV-19/South Africa/KRISP-0390/2020|EPI ISL 487333|C.2|South Africa|2020-07-01	0.0007180871	Africa
Africa|hCoV-19/DRC/3041/2020|EPI ISL 437356|B.1|Democratic Republic of the Congo|2020-04-18	Africa|hCoV-19/South Africa/KRISP-0390/2020|EPI ISL 487333|C.2|South Africa|2020-07-01	0.0005448373	Africa
Africa|hCoV-19/DRC/307/2020|EPI ISL 420842|B.1.9|Democratic Republic of the Congo|2020-03	Africa|hCoV-19/South Africa/KRISP-0390/2020|EPI ISL 487333|C.2|South Africa|2020-07-01	0.0005591783	Africa
Africa|hCoV-19/DRC/3070/2020|EPI ISL 437357|B.1.214|Democratic Republic of the Congo|2020-04-18	Africa|hCoV-19/South Africa/KRISP-0390/2020|EPI ISL 487333|C.2|South Africa|2020-07-01	0.0005796929	Africa
Africa|hCoV-19/DRC/3089/2020|EPI ISL 437358|B.1.84|Democratic Republic of the Congo|2020-04-19	Africa|hCoV-19/South Africa/KRISP-0390/2020|EPI ISL 487333|C.2|South Africa|2020-07-01	0.0005092904	Africa
Africa|hCoV-19/DRC/3440/2020|EPI ISL 447597|B.1.84|Democratic Republic of the Congo|2020-04-22	Africa|hCoV-19/South Africa/KRISP-0390/2020|EPI ISL 487333|C.2|South Africa|2020-07-01	0.0005150780	Africa
Africa|hCoV-19/DRC/3451/2020|EPI ISL 447598|B.1.178|Democratic Republic of the Congo|2020-04-22	Africa|hCoV-19/South Africa/KRISP-0390/2020|EPI ISL 487333|C.2|South Africa|2020-07-01	0.0005498733	Africa
Africa|hCoV-19/DRC/3453/2020|EPI ISL 447599|B.1.84|Democratic Republic of the Congo|2020-04-22	Africa|hCoV-19/South Africa/KRISP-0390/2020|EPI ISL 487333|C.2|South Africa|2020-07-01	0.0005153966	Africa
Africa|hCoV-19/DRC/3481/2020|EPI ISL 447600|B.1|Democratic Republic of the Congo|2020-04-22	Africa|hCoV-19/South Africa/KRISP-0390/2020|EPI ISL 487333|C.2|South Africa|2020-07-01	0.0004551801	Africa
Africa|hCoV-19/DRC/3482/2020|EPI ISL 447601|B.1|Democratic Republic of the Congo|2020-04-22	Africa|hCoV-19/South Africa/KRISP-0390/2020|EPI ISL 487333|C.2|South Africa|2020-07-01	0.0004850976	Africa
Africa|hCoV-19/DRC/3483/2020|EPI ISL 447602|B.1|Democratic Republic of the Congo|2020-04-22	Africa|hCoV-19/South Africa/KRISP-0390/2020|EPI ISL 487333|C.2|South Africa|2020-07-01	0.0004544642	Africa
Africa|hCoV-19/DRC/3490/2020|EPI ISL 447603|B.1|Democratic Republic of the Congo|2020-04-22	Africa|hCoV-19/South Africa/KRISP-0390/2020|EPI ISL 487333|C.2|South Africa|2020-07-01	0.0004817167	Africa
Africa|hCoV-19/DRC/3504/2020|EPI ISL 447604|B.1.149|Democratic Republic of the Congo|2020-04-23	Africa|hCoV-19/South Africa/KRISP-0390/2020|EPI ISL 487333|C.2|South Africa|2020-07-01	0.0005247190	Africa
Africa|hCoV-19/DRC/352/2020|EPI ISL 420850|B.1.5|Democratic Republic of the Congo|2020-03	Africa|hCoV-19/South Africa/KRISP-0390/2020|EPI ISL 487333|C.2|South Africa|2020-07-01	0.0004812067	Africa
Africa|hCoV-19/DRC/353/2020|EPI ISL 420843|B.1.5|Democratic Republic of the Congo|2020-03	Africa|hCoV-19/South Africa/KRISP-0390/2020|EPI ISL 487333|C.2|South Africa|2020-07-01	0.0004124659	Africa
Africa|hCoV-19/DRC/355/2020|EPI ISL 420844|B.1|Democratic Republic of the Congo|2020-03	Africa|hCoV-19/South Africa/KRISP-0390/2020|EPI ISL 487333|C.2|South Africa|2020-07-01	0.0004423475	Africa
Africa|hCoV-19/DRC/3552/2020|EPI ISL 447605|B.1.84|Democratic Republic of the Congo|2020-04-23	Africa|hCoV-19/South Africa/KRISP-0390/2020|EPI ISL 487333|C.2|South Africa|2020-07-01	0.0005216271	Africa
Africa|hCoV-19/DRC/3595/2020|EPI ISL 447606|B.1.5|Democratic Republic of the Congo|2020-04-23	Africa|hCoV-19/South Africa/KRISP-0390/2020|EPI ISL 487333|C.2|South Africa|2020-07-01	0.0004798003	Africa
Africa|hCoV-19/DRC/3632/2020|EPI ISL 447607|B.1.5|Democratic Republic of the Congo|2020-04-23	Africa|hCoV-19/South Africa/KRISP-0390/2020|EPI ISL 487333|C.2|South Africa|2020-07-01	0.0004813294	Africa
Africa|hCoV-19/DRC/3633/2020|EPI ISL 447230|B.1.5|Democratic Republic of the Congo|2020-04-23	Africa|hCoV-19/South Africa/KRISP-0390/2020|EPI ISL 487333|C.2|South Africa|2020-07-01	0.0004859563	Africa
Africa|hCoV-19/DRC/3653/2020|EPI ISL 447231|B.1.128|Democratic Republic of the Congo|2020-04-23	Africa|hCoV-19/South Africa/KRISP-0390/2020|EPI ISL 487333|C.2|South Africa|2020-07-01	0.0006135518	Africa
Africa|hCoV-19/DRC/3659/2020|EPI ISL 447232|B.1.128|Democratic Republic of the Congo|2020-04-23	Africa|hCoV-19/South Africa/KRISP-0390/2020|EPI ISL 487333|C.2|South Africa|2020-07-01	0.0006141171	Africa
Africa|hCoV-19/DRC/3661/2020|EPI ISL 447233|B.1.128|Democratic Republic of the Congo|2020-04-23	Africa|hCoV-19/South Africa/KRISP-0390/2020|EPI ISL 487333|C.2|South Africa|2020-07-01	0.0006193992	Africa
Africa|hCoV-19/DRC/3662/2020|EPI ISL 447234|B.1.128|Democratic Republic of the Congo|2020-04-23	Africa|hCoV-19/South Africa/KRISP-0390/2020|EPI ISL 487333|C.2|South Africa|2020-07-01	0.0006189308	Africa
Africa|hCoV-19/DRC/3664/2020|EPI ISL 447235|B.1.128|Democratic Republic of the Congo|2020-04-23	Africa|hCoV-19/South Africa/KRISP-0390/2020|EPI ISL 487333|C.2|South Africa|2020-07-01	0.0006190373	Africa
Africa|hCoV-19/DRC/3683/2020|EPI ISL 447236|B.1.5|Democratic Republic of the Congo|2020-04-24	Africa|hCoV-19/South Africa/KRISP-0390/2020|EPI ISL 487333|C.2|South Africa|2020-07-01	0.0005157490	Africa
Africa|hCoV-19/DRC/3688/2020|EPI ISL 447237|B.1.128|Democratic Republic of the Congo|2020-04-24	Africa|hCoV-19/South Africa/KRISP-0390/2020|EPI ISL 487333|C.2|South Africa|2020-07-01	0.0006169795	Africa
Africa|hCoV-19/DRC/376/2020|EPI ISL 420851|B.1.6|Democratic Republic of the Congo|2020-03-25	Africa|hCoV-19/South Africa/KRISP-0390/2020|EPI ISL 487333|C.2|South Africa|2020-07-01	0.0005138307	Africa
Africa|hCoV-19/DRC/3764/2020|EPI ISL 447238|B.1.84|Democratic Republic of the Congo|2020-04-24	Africa|hCoV-19/South Africa/KRISP-0390/2020|EPI ISL 487333|C.2|South Africa|2020-07-01	0.0005493656	Africa
Africa|hCoV-19/DRC/3768/2020|EPI ISL 447239|B.1.84|Democratic Republic of the Congo|2020-04-24	Africa|hCoV-19/South Africa/KRISP-0390/2020|EPI ISL 487333|C.2|South Africa|2020-07-01	0.0005154195	Africa
Africa|hCoV-19/DRC/3778/2020|EPI ISL 447240|B.1.128|Democratic Republic of the Congo|2020-04-24	Africa|hCoV-19/South Africa/KRISP-0390/2020|EPI ISL 487333|C.2|South Africa|2020-07-01	0.0006157765	Africa
Africa|hCoV-19/DRC/3787/2020|EPI ISL 447241|B.1|Democratic Republic of the Congo|2020-04-24	Africa|hCoV-19/South Africa/KRISP-0390/2020|EPI ISL 487333|C.2|South Africa|2020-07-01	0.0004877047	Africa
Africa|hCoV-19/DRC/3791/2020|EPI ISL 447242|B.1|Democratic Republic of the Congo|2020-04-24	Africa|hCoV-19/South Africa/KRISP-0390/2020|EPI ISL 487333|C.2|South Africa|2020-07-01	0.0005278466	Africa
Africa|hCoV-19/DRC/3803/2020|EPI ISL 447243|B.1|Democratic Republic of the Congo|2020-04-24	Africa|hCoV-19/South Africa/KRISP-0390/2020|EPI ISL 487333|C.2|South Africa|2020-07-01	0.0004540833	Africa
Africa|hCoV-19/DRC/3806/2020|EPI ISL 447244|B.1|Democratic Republic of the Congo|2020-04-24	Africa|hCoV-19/South Africa/KRISP-0390/2020|EPI ISL 487333|C.2|South Africa|2020-07-01	0.0004541944	Africa
Africa|hCoV-19/DRC/3827/2020|EPI ISL 447245|B.1|Democratic Republic of the Congo|2020-04-24	Africa|hCoV-19/South Africa/KRISP-0390/2020|EPI ISL 487333|C.2|South Africa|2020-07-01	0.0005844992	Africa
Africa|hCoV-19/DRC/3829/2020|EPI ISL 447246|B.1|Democratic Republic of the Congo|2020-04-24	Africa|hCoV-19/South Africa/KRISP-0390/2020|EPI ISL 487333|C.2|South Africa|2020-07-01	0.0005508632	Africa
Africa|hCoV-19/DRC/3834/2020|EPI ISL 447247|A|Democratic Republic of the Congo|2020-04-25	Africa|hCoV-19/South Africa/KRISP-0390/2020|EPI ISL 487333|C.2|South Africa|2020-07-01	0.0007959843	Africa
Africa|hCoV-19/DRC/3837/2020|EPI ISL 447248|B.1.128|Democratic Republic of the Congo|2020-04-25	Africa|hCoV-19/South Africa/KRISP-0390/2020|EPI ISL 487333|C.2|South Africa|2020-07-01	0.0006186329	Africa
Africa|hCoV-19/DRC/3841/2020|EPI ISL 447249|B.1.128|Democratic Republic of the Congo|2020-04-25	Africa|hCoV-19/South Africa/KRISP-0390/2020|EPI ISL 487333|C.2|South Africa|2020-07-01	0.0006514994	Africa
Africa|hCoV-19/DRC/3842/2020|EPI ISL 471396|B.1.128|Democratic Republic of the Congo|2020-04-25	Africa|hCoV-19/South Africa/KRISP-0390/2020|EPI ISL 487333|C.2|South Africa|2020-07-01	0.0006443858	Africa
Africa|hCoV-19/DRC/3846/2020|EPI ISL 471397|B.1.84|Democratic Republic of the Congo|2020-04-25	Africa|hCoV-19/South Africa/KRISP-0390/2020|EPI ISL 487333|C.2|South Africa|2020-07-01	0.0005764815	Africa
Africa|hCoV-19/DRC/3937/2020|EPI ISL 471398|B.1|Democratic Republic of the Congo|2020-04-25	Africa|hCoV-19/South Africa/KRISP-0390/2020|EPI ISL 487333|C.2|South Africa|2020-07-01	0.0005425598	Africa
Africa|hCoV-19/DRC/3941/2020|EPI ISL 471399|B.1.128|Democratic Republic of the Congo|2020-04-25	Africa|hCoV-19/South Africa/KRISP-0390/2020|EPI ISL 487333|C.2|South Africa|2020-07-01	0.0006174807	Africa
Africa|hCoV-19/DRC/3947/2020|EPI ISL 471400|B.1.214|Democratic Republic of the Congo|2020-04-25	Africa|hCoV-19/South Africa/KRISP-0390/2020|EPI ISL 487333|C.2|South Africa|2020-07-01	0.0006443443	Africa
Africa|hCoV-19/DRC/3949/2020|EPI ISL 471401|B.1.84|Democratic Republic of the Congo|2020-04-26	Africa|hCoV-19/South Africa/KRISP-0390/2020|EPI ISL 487333|C.2|South Africa|2020-07-01	0.0004785280	Africa
Africa|hCoV-19/DRC/396/2020|EPI ISL 420852|B.1.6|Democratic Republic of the Congo|2020-03-26	Africa|hCoV-19/South Africa/KRISP-0390/2020|EPI ISL 487333|C.2|South Africa|2020-07-01	0.0004790896	Africa
Africa|hCoV-19/DRC/397/2020|EPI ISL 420845|B.1.6|Democratic Republic of the Congo|2020-03-26	Africa|hCoV-19/South Africa/KRISP-0390/2020|EPI ISL 487333|C.2|South Africa|2020-07-01	0.0004754297	Africa
Africa|hCoV-19/DRC/400/2020|EPI ISL 420846|B.1.5|Democratic Republic of the Congo|2020-03	Africa|hCoV-19/South Africa/KRISP-0390/2020|EPI ISL 487333|C.2|South Africa|2020-07-01	0.0004427241	Africa
Africa|hCoV-19/DRC/4012/2020|EPI ISL 471402|B.1|Democratic Republic of the Congo|2020-04-26	Africa|hCoV-19/South Africa/KRISP-0390/2020|EPI ISL 487333|C.2|South Africa|2020-07-01	0.0006104315	Africa
Africa|hCoV-19/DRC/402/2020|EPI ISL 420853|B.1|Democratic Republic of the Congo|2020-03-26	Africa|hCoV-19/South Africa/KRISP-0390/2020|EPI ISL 487333|C.2|South Africa|2020-07-01	0.0004626015	Africa
Africa|hCoV-19/DRC/4020/2020|EPI ISL 471403|B.1.5|Democratic Republic of the Congo|2020-04-26	Africa|hCoV-19/South Africa/KRISP-0390/2020|EPI ISL 487333|C.2|South Africa|2020-07-01	0.0005425828	Africa
Africa|hCoV-19/DRC/4026/2020|EPI ISL 471404|B.1.84|Democratic Republic of the Congo|2020-04-27	Africa|hCoV-19/South Africa/KRISP-0390/2020|EPI ISL 487333|C.2|South Africa|2020-07-01	0.0005109607	Africa
Africa|hCoV-19/DRC/4060/2020|EPI ISL 471405|B.1|Democratic Republic of the Congo|2020-04-27	Africa|hCoV-19/South Africa/KRISP-0390/2020|EPI ISL 487333|C.2|South Africa|2020-07-01	0.0005436342	Africa
Africa|hCoV-19/DRC/4075/2020|EPI ISL 471406|B.1.214|Democratic Republic of the Congo|2020-04-27	Africa|hCoV-19/South Africa/KRISP-0390/2020|EPI ISL 487333|C.2|South Africa|2020-07-01	0.0006158037	Africa
Africa|hCoV-19/DRC/4084/2020|EPI ISL 471407|B.1.214|Democratic Republic of the Congo|2020-04-27	Africa|hCoV-19/South Africa/KRISP-0390/2020|EPI ISL 487333|C.2|South Africa|2020-07-01	0.0006450005	Africa
Africa|hCoV-19/DRC/4132/2020|EPI ISL 471408|B.1|Democratic Republic of the Congo|2020-04-27	Africa|hCoV-19/South Africa/KRISP-0390/2020|EPI ISL 487333|C.2|South Africa|2020-07-01	0.0005764678	Africa
Africa|hCoV-19/DRC/4141/2020|EPI ISL 471409|B.1.128|Democratic Republic of the Congo|2020-04-27	Africa|hCoV-19/South Africa/KRISP-0390/2020|EPI ISL 487333|C.2|South Africa|2020-07-01	0.0006104315	Africa
Africa|hCoV-19/DRC/4145/2020|EPI ISL 471410|B.1|Democratic Republic of the Congo|2020-04-27	Africa|hCoV-19/South Africa/KRISP-0390/2020|EPI ISL 487333|C.2|South Africa|2020-07-01	0.0005086394	Africa
Africa|hCoV-19/DRC/4194/2020|EPI ISL 471414|B.1.5|Democratic Republic of the Congo|2020-04-28	Africa|hCoV-19/South Africa/KRISP-0390/2020|EPI ISL 487333|C.2|South Africa|2020-07-01	0.0005425469	Africa
Africa|hCoV-19/DRC/4250/2020|EPI ISL 471415|B.1.1.1|Democratic Republic of the Congo|2020-04-28	Africa|hCoV-19/South Africa/KRISP-0390/2020|EPI ISL 487333|C.2|South Africa|2020-07-01	0.0002372990	Africa
Africa|hCoV-19/DRC/4279/2020|EPI ISL 514114|B.1|Democratic Republic of the Congo|2020-04-28	Africa|hCoV-19/South Africa/KRISP-0390/2020|EPI ISL 487333|C.2|South Africa|2020-07-01	0.0005501436	Africa
Africa|hCoV-19/DRC/4282/2020|EPI ISL 514103|B.1.128|Democratic Republic of the Congo|2020-04-08	Africa|hCoV-19/South Africa/KRISP-0390/2020|EPI ISL 487333|C.2|South Africa|2020-07-01	0.0005846141	Africa
Africa|hCoV-19/DRC/4284/2020|EPI ISL 514115|B.1.128|Democratic Republic of the Congo|2020-04-28	Africa|hCoV-19/South Africa/KRISP-0390/2020|EPI ISL 487333|C.2|South Africa|2020-07-01	0.0005845538	Africa
Africa|hCoV-19/DRC/431/2020|EPI ISL 420847|B.1.147|Democratic Republic of the Congo|2020-03-26	Africa|hCoV-19/South Africa/KRISP-0390/2020|EPI ISL 487333|C.2|South Africa|2020-07-01	0.0004754250	Africa
Africa|hCoV-19/DRC/4418/2020|EPI ISL 496506|B.1.128|Democratic Republic of the Congo|2020-04-29	Africa|hCoV-19/South Africa/KRISP-0390/2020|EPI ISL 487333|C.2|South Africa|2020-07-01	0.0006189947	Africa
Africa|hCoV-19/DRC/4422/2020|EPI ISL 496507|B.1.128|Democratic Republic of the Congo|2020-04-29	Africa|hCoV-19/South Africa/KRISP-0390/2020|EPI ISL 487333|C.2|South Africa|2020-07-01	0.0005912820	Africa
Africa|hCoV-19/DRC/4427/2020|EPI ISL 496508|B.1.128|Democratic Republic of the Congo|2020-04-29	Africa|hCoV-19/South Africa/KRISP-0390/2020|EPI ISL 487333|C.2|South Africa|2020-07-01	0.0005966345	Africa
Africa|hCoV-19/DRC/4429/2020|EPI ISL 513589|B.1.128|Democratic Republic of the Congo|2020-04-29	Africa|hCoV-19/South Africa/KRISP-0390/2020|EPI ISL 487333|C.2|South Africa|2020-07-01	0.0005966764	Africa
Africa|hCoV-19/DRC/4430/2020|EPI ISL 496509|B.1.128|Democratic Republic of the Congo|2020-04-29	Africa|hCoV-19/South Africa/KRISP-0390/2020|EPI ISL 487333|C.2|South Africa|2020-07-01	0.0005851164	Africa
Africa|hCoV-19/DRC/4437/2020|EPI ISL 513590|B.1.128|Democratic Republic of the Congo|2020-05-02	Africa|hCoV-19/South Africa/KRISP-0390/2020|EPI ISL 487333|C.2|South Africa|2020-07-01	0.0006318991	Africa
Africa|hCoV-19/DRC/4442/2020|EPI ISL 496510|B.1.128|Democratic Republic of the Congo|2020-04-29	Africa|hCoV-19/South Africa/KRISP-0390/2020|EPI ISL 487333|C.2|South Africa|2020-07-01	0.0005918373	Africa
Africa|hCoV-19/DRC/4444/2020|EPI ISL 514104|B.1.128|Democratic Republic of the Congo|2020-04-29	Africa|hCoV-19/South Africa/KRISP-0390/2020|EPI ISL 487333|C.2|South Africa|2020-07-01	0.0005827103	Africa
Africa|hCoV-19/DRC/445/2020|EPI ISL 420848|B.1|Democratic Republic of the Congo|2020-03	Africa|hCoV-19/South Africa/KRISP-0390/2020|EPI ISL 487333|C.2|South Africa|2020-07-01	0.0004234719	Africa
Africa|hCoV-19/DRC/4501/2020|EPI ISL 513591|B.1.5|Democratic Republic of the Congo|2020-05-30	Africa|hCoV-19/South Africa/KRISP-0390/2020|EPI ISL 487333|C.2|South Africa|2020-07-01	0.0004914574	Africa
Africa|hCoV-19/DRC/4516/2020|EPI ISL 487192|B.1.1.275|Democratic Republic of the Congo|2020-04-28	Africa|hCoV-19/South Africa/KRISP-0390/2020|EPI ISL 487333|C.2|South Africa|2020-07-01	0.0003428740	Africa
Africa|hCoV-19/DRC/4524/2020|EPI ISL 513597|A|Democratic Republic of the Congo|2020-04-30	Africa|hCoV-19/South Africa/KRISP-0390/2020|EPI ISL 487333|C.2|South Africa|2020-07-01	0.0007875015	Africa
Africa|hCoV-19/DRC/4541/2020|EPI ISL 513598|B.1|Democratic Republic of the Congo|2020-04-30	Africa|hCoV-19/South Africa/KRISP-0390/2020|EPI ISL 487333|C.2|South Africa|2020-07-01	0.0005765690	Africa
Africa|hCoV-19/DRC/4551/2020|EPI ISL 513599|B.1.178|Democratic Republic of the Congo|2020-04-30	Africa|hCoV-19/South Africa/KRISP-0390/2020|EPI ISL 487333|C.2|South Africa|2020-07-01	0.0006222398	Africa
Africa|hCoV-19/DRC/4561/2020|EPI ISL 513600|B.1|Democratic Republic of the Congo|2020-04-30	Africa|hCoV-19/South Africa/KRISP-0390/2020|EPI ISL 487333|C.2|South Africa|2020-07-01	0.0005425467	Africa
Africa|hCoV-19/DRC/4562/2020|EPI ISL 513601|B.1.214|Democratic Republic of the Congo|2020-04-30	Africa|hCoV-19/South Africa/KRISP-0390/2020|EPI ISL 487333|C.2|South Africa|2020-07-01	0.0005425598	Africa
Africa|hCoV-19/DRC/4568/2020|EPI ISL 513602|B.1|Democratic Republic of the Congo|2020-04-30	Africa|hCoV-19/South Africa/KRISP-0390/2020|EPI ISL 487333|C.2|South Africa|2020-07-01	0.0005483283	Africa
Africa|hCoV-19/DRC/4578/2020|EPI ISL 513603|B.1|Democratic Republic of the Congo|2020-04-30	Africa|hCoV-19/South Africa/KRISP-0390/2020|EPI ISL 487333|C.2|South Africa|2020-07-01	0.0005863679	Africa
Africa|hCoV-19/DRC/4613/2020|EPI ISL 513604|B.1.214|Democratic Republic of the Congo|2020-04-30	Africa|hCoV-19/South Africa/KRISP-0390/2020|EPI ISL 487333|C.2|South Africa|2020-07-01	0.0005816879	Africa
Africa|hCoV-19/DRC/4614/2020|EPI ISL 513605|B.1|Democratic Republic of the Congo|2020-04-30	Africa|hCoV-19/South Africa/KRISP-0390/2020|EPI ISL 487333|C.2|South Africa|2020-07-01	0.0006782983	Africa
Africa|hCoV-19/DRC/4631/2020|EPI ISL 513606|B.1.5|Democratic Republic of the Congo|2020-04-30	Africa|hCoV-19/South Africa/KRISP-0390/2020|EPI ISL 487333|C.2|South Africa|2020-07-01	0.0006783445	Africa
Africa|hCoV-19/DRC/4633/2020|EPI ISL 513607|B.1.128|Democratic Republic of the Congo|2020-04-30	Africa|hCoV-19/South Africa/KRISP-0390/2020|EPI ISL 487333|C.2|South Africa|2020-07-01	0.0006443858	Africa
Africa|hCoV-19/DRC/4642/2020|EPI ISL 513608|B.1.128|Democratic Republic of the Congo|2020-04-30	Africa|hCoV-19/South Africa/KRISP-0390/2020|EPI ISL 487333|C.2|South Africa|2020-07-01	0.0006443575	Africa
Africa|hCoV-19/DRC/4647/2020|EPI ISL 513609|B.1.128|Democratic Republic of the Congo|2020-04-30	Africa|hCoV-19/South Africa/KRISP-0390/2020|EPI ISL 487333|C.2|South Africa|2020-07-01	0.0006104315	Africa
Africa|hCoV-19/DRC/4653/2020|EPI ISL 513610|B.1.128|Democratic Republic of the Congo|2020-04-30	Africa|hCoV-19/South Africa/KRISP-0390/2020|EPI ISL 487333|C.2|South Africa|2020-07-01	0.0006444230	Africa
Africa|hCoV-19/DRC/4681/2020|EPI ISL 514116|B.1.128|Democratic Republic of the Congo|2020-04-30	Africa|hCoV-19/South Africa/KRISP-0390/2020|EPI ISL 487333|C.2|South Africa|2020-07-01	0.0005907888	Africa
Africa|hCoV-19/DRC/4683/2020|EPI ISL 514105|B.1.5|Democratic Republic of the Congo|2020-04-30	Africa|hCoV-19/South Africa/KRISP-0390/2020|EPI ISL 487333|C.2|South Africa|2020-07-01	0.0006248595	Africa
Africa|hCoV-19/DRC/4685/2020|EPI ISL 514106|B.1.128|Democratic Republic of the Congo|2020-04-30	Africa|hCoV-19/South Africa/KRISP-0390/2020|EPI ISL 487333|C.2|South Africa|2020-07-01	0.0006527839	Africa
Africa|hCoV-19/DRC/4690/2020|EPI ISL 514117|B.1.128|Democratic Republic of the Congo|2020-04-30	Africa|hCoV-19/South Africa/KRISP-0390/2020|EPI ISL 487333|C.2|South Africa|2020-07-01	0.0006193354	Africa
Africa|hCoV-19/DRC/4693/2020|EPI ISL 514118|B.1.128|Democratic Republic of the Congo|2020-04-30	Africa|hCoV-19/South Africa/KRISP-0390/2020|EPI ISL 487333|C.2|South Africa|2020-07-01	0.0006180597	Africa
Africa|hCoV-19/DRC/4694/2020|EPI ISL 514107|B.1.128|Democratic Republic of the Congo|2020-04-30	Africa|hCoV-19/South Africa/KRISP-0390/2020|EPI ISL 487333|C.2|South Africa|2020-07-01	0.0006254239	Africa
Africa|hCoV-19/DRC/4720/2020|EPI ISL 514108|B.1.84|Democratic Republic of the Congo|2020-05-01	Africa|hCoV-19/South Africa/KRISP-0390/2020|EPI ISL 487333|C.2|South Africa|2020-07-01	0.0005472032	Africa
Africa|hCoV-19/DRC/4785/2020|EPI ISL 514119|B.1.84|Democratic Republic of the Congo|2020-05-01	Africa|hCoV-19/South Africa/KRISP-0390/2020|EPI ISL 487333|C.2|South Africa|2020-07-01	0.0006868320	Africa
Africa|hCoV-19/DRC/5019/2020|EPI ISL 496511|B.1|Democratic Republic of the Congo|2020-05-02	Africa|hCoV-19/South Africa/KRISP-0390/2020|EPI ISL 487333|C.2|South Africa|2020-07-01	0.0006048549	Africa
Africa|hCoV-19/DRC/5094/2020|EPI ISL 496491|B.1.84|Democratic Republic of the Congo|2020-05-02	Africa|hCoV-19/South Africa/KRISP-0390/2020|EPI ISL 487333|C.2|South Africa|2020-07-01	0.0005561043	Africa
Africa|hCoV-19/DRC/5186/2020|EPI ISL 496512|B.1|Democratic Republic of the Congo|2020-05-03	Africa|hCoV-19/South Africa/KRISP-0390/2020|EPI ISL 487333|C.2|South Africa|2020-07-01	0.0005913347	Africa
Africa|hCoV-19/DRC/5187/2020|EPI ISL 513619|B.1|Democratic Republic of the Congo|2020-05-03	Africa|hCoV-19/South Africa/KRISP-0390/2020|EPI ISL 487333|C.2|South Africa|2020-07-01	0.0005838626	Africa
Africa|hCoV-19/DRC/5205/2020|EPI ISL 487365|B.1.1.275|Democratic Republic of the Congo|2020-05-01	Africa|hCoV-19/South Africa/KRISP-0390/2020|EPI ISL 487333|C.2|South Africa|2020-07-01	0.0003804733	Africa
Africa|hCoV-19/DRC/521/2020|EPI ISL 420854|B.1.5|Democratic Republic of the Congo|2020-03-25	Africa|hCoV-19/South Africa/KRISP-0390/2020|EPI ISL 487333|C.2|South Africa|2020-07-01	0.0004092870	Africa
Africa|hCoV-19/DRC/5210/2020|EPI ISL 487369|B.1.1.275|Democratic Republic of the Congo|2020-05-01	Africa|hCoV-19/South Africa/KRISP-0390/2020|EPI ISL 487333|C.2|South Africa|2020-07-01	0.0003820283	Africa
Africa|hCoV-19/DRC/523/2020|EPI ISL 420849|B.1.1.1|Democratic Republic of the Congo|2020-03-28	Africa|hCoV-19/South Africa/KRISP-0390/2020|EPI ISL 487333|C.2|South Africa|2020-07-01	0.0001359829	Africa
Africa|hCoV-19/DRC/5240/2020|EPI ISL 496492|B.1|Democratic Republic of the Congo|2020-05-03	Africa|hCoV-19/South Africa/KRISP-0390/2020|EPI ISL 487333|C.2|South Africa|2020-07-01	0.0004817483	Africa
Africa|hCoV-19/DRC/5377/2020|EPI ISL 496513|B.1|Democratic Republic of the Congo|2020-05-04	Africa|hCoV-19/South Africa/KRISP-0390/2020|EPI ISL 487333|C.2|South Africa|2020-07-01	0.0005505732	Africa
Africa|hCoV-19/DRC/5538/2020|EPI ISL 514120|B.1|Democratic Republic of the Congo|2020-05-05	Africa|hCoV-19/South Africa/KRISP-0390/2020|EPI ISL 487333|C.2|South Africa|2020-07-01	0.0005256457	Africa
Africa|hCoV-19/DRC/5651/2020|EPI ISL 496493|B.1.1.1|Democratic Republic of the Congo|2020-05-06	Africa|hCoV-19/South Africa/KRISP-0390/2020|EPI ISL 487333|C.2|South Africa|2020-07-01	0.0001754628	Africa
Africa|hCoV-19/DRC/5705/2020|EPI ISL 496494|B.1.84|Democratic Republic of the Congo|2020-05-06	Africa|hCoV-19/South Africa/KRISP-0390/2020|EPI ISL 487333|C.2|South Africa|2020-07-01	0.0005321091	Africa
Africa|hCoV-19/DRC/5735/2020|EPI ISL 496495|B.1.214|Democratic Republic of the Congo|2020-05-06	Africa|hCoV-19/South Africa/KRISP-0390/2020|EPI ISL 487333|C.2|South Africa|2020-07-01	0.0005300734	Africa
Africa|hCoV-19/DRC/5815/2020|EPI ISL 495629|B.1.214|Democratic Republic of the Congo|2020-05-06	Africa|hCoV-19/South Africa/KRISP-0390/2020|EPI ISL 487333|C.2|South Africa|2020-07-01	0.0006011428	Africa
Africa|hCoV-19/DRC/5907/2020|EPI ISL 496496|B.1.84|Democratic Republic of the Congo|2020-05-07	Africa|hCoV-19/South Africa/KRISP-0390/2020|EPI ISL 487333|C.2|South Africa|2020-07-01	0.0006383161	Africa
Africa|hCoV-19/DRC/5913/2020|EPI ISL 496497|B.1|Democratic Republic of the Congo|2020-05-07	Africa|hCoV-19/South Africa/KRISP-0390/2020|EPI ISL 487333|C.2|South Africa|2020-07-01	0.0006257563	Africa
Africa|hCoV-19/DRC/5927/2020|EPI ISL 496498|B.1.9|Democratic Republic of the Congo|2020-05-07	Africa|hCoV-19/South Africa/KRISP-0390/2020|EPI ISL 487333|C.2|South Africa|2020-07-01	0.0008000692	Africa
Africa|hCoV-19/DRC/5957/2020|EPI ISL 496499|B.1.5|Democratic Republic of the Congo|2020-05-07	Africa|hCoV-19/South Africa/KRISP-0390/2020|EPI ISL 487333|C.2|South Africa|2020-07-01	0.0004463301	Africa
Africa|hCoV-19/DRC/5964/2020|EPI ISL 496500|B.1.178|Democratic Republic of the Congo|2020-05-07	Africa|hCoV-19/South Africa/KRISP-0390/2020|EPI ISL 487333|C.2|South Africa|2020-07-01	0.0004654453	Africa
Africa|hCoV-19/DRC/5996/2020|EPI ISL 496514|B.1.84|Democratic Republic of the Congo|2020-05-08	Africa|hCoV-19/South Africa/KRISP-0390/2020|EPI ISL 487333|C.2|South Africa|2020-07-01	0.0005564136	Africa
Africa|hCoV-19/DRC/6026/2020|EPI ISL 513622|B.1.1.1|Democratic Republic of the Congo|2020-05-08	Africa|hCoV-19/South Africa/KRISP-0390/2020|EPI ISL 487333|C.2|South Africa|2020-07-01	0.0002439151	Africa
Africa|hCoV-19/DRC/6143/2020|EPI ISL 496515|B.1|Democratic Republic of the Congo|2020-05-08	Africa|hCoV-19/South Africa/KRISP-0390/2020|EPI ISL 487333|C.2|South Africa|2020-07-01	0.0005267639	Africa
Africa|hCoV-19/DRC/6151/2020|EPI ISL 513620|B.1.214|Democratic Republic of the Congo|2020-05-08	Africa|hCoV-19/South Africa/KRISP-0390/2020|EPI ISL 487333|C.2|South Africa|2020-07-01	0.0005870090	Africa
Africa|hCoV-19/DRC/6163/2020|EPI ISL 513623|B.1.214|Democratic Republic of the Congo|2020-05-08	Africa|hCoV-19/South Africa/KRISP-0390/2020|EPI ISL 487333|C.2|South Africa|2020-07-01	0.0005940235	Africa
Africa|hCoV-19/DRC/6203/2020|EPI ISL 514109|B.1|Democratic Republic of the Congo|2020-05-09	Africa|hCoV-19/South Africa/KRISP-0390/2020|EPI ISL 487333|C.2|South Africa|2020-07-01	0.0006889346	Africa
Africa|hCoV-19/DRC/6209/2020|EPI ISL 514110|B.1.84|Democratic Republic of the Congo|2020-05-09	Africa|hCoV-19/South Africa/KRISP-0390/2020|EPI ISL 487333|C.2|South Africa|2020-07-01	0.0005157916	Africa
Africa|hCoV-19/DRC/6227/2020|EPI ISL 514121|B.1.84|Democratic Republic of the Congo|2020-05-09	Africa|hCoV-19/South Africa/KRISP-0390/2020|EPI ISL 487333|C.2|South Africa|2020-07-01	0.0005164841	Africa
Africa|hCoV-19/DRC/6313/2020|EPI ISL 496516|B.1.84|Democratic Republic of the Congo|2020-05-09	Africa|hCoV-19/South Africa/KRISP-0390/2020|EPI ISL 487333|C.2|South Africa|2020-07-01	0.0006415757	Africa
Africa|hCoV-19/DRC/6338/2020|EPI ISL 495630|B.1|Democratic Republic of the Congo|2020-05-09	Africa|hCoV-19/South Africa/KRISP-0390/2020|EPI ISL 487333|C.2|South Africa|2020-07-01	0.0005638812	Africa
Africa|hCoV-19/DRC/6341/2020|EPI ISL 495631|B.1|Democratic Republic of the Congo|2020-05-09	Africa|hCoV-19/South Africa/KRISP-0390/2020|EPI ISL 487333|C.2|South Africa|2020-07-01	0.0006743899	Africa
Africa|hCoV-19/DRC/6342/2020|EPI ISL 495632|B.1|Democratic Republic of the Congo|2020-05-09	Africa|hCoV-19/South Africa/KRISP-0390/2020|EPI ISL 487333|C.2|South Africa|2020-07-01	0.0006321521	Africa
Africa|hCoV-19/DRC/6361/2020|EPI ISL 495633|B.1|Democratic Republic of the Congo|2020-05-09	Africa|hCoV-19/South Africa/KRISP-0390/2020|EPI ISL 487333|C.2|South Africa|2020-07-01	0.0005337426	Africa
Africa|hCoV-19/DRC/6380/2020|EPI ISL 513611|B.1.1.275|Democratic Republic of the Congo|2020-05-04	Africa|hCoV-19/South Africa/KRISP-0390/2020|EPI ISL 487333|C.2|South Africa|2020-07-01	0.0003810660	Africa
Africa|hCoV-19/DRC/6384/2020|EPI ISL 513612|B.1.1.275|Democratic Republic of the Congo|2020-05-07	Africa|hCoV-19/South Africa/KRISP-0390/2020|EPI ISL 487333|C.2|South Africa|2020-07-01	0.0003479073	Africa
Africa|hCoV-19/DRC/6386/2020|EPI ISL 513613|B.1.1.275|Democratic Republic of the Congo|2020-05-07	Africa|hCoV-19/South Africa/KRISP-0390/2020|EPI ISL 487333|C.2|South Africa|2020-07-01	0.0003422056	Africa
Africa|hCoV-19/DRC/6389/2020|EPI ISL 513614|B.1.84|Democratic Republic of the Congo|2020-05-07	Africa|hCoV-19/South Africa/KRISP-0390/2020|EPI ISL 487333|C.2|South Africa|2020-07-01	0.0006252437	Africa
Africa|hCoV-19/DRC/6390/2020|EPI ISL 513615|B.1.1.275|Democratic Republic of the Congo|2020-05-04	Africa|hCoV-19/South Africa/KRISP-0390/2020|EPI ISL 487333|C.2|South Africa|2020-07-01	0.0004455106	Africa
Africa|hCoV-19/DRC/6392/2020|EPI ISL 513616|B.1|Democratic Republic of the Congo|2020-05-04	Africa|hCoV-19/South Africa/KRISP-0390/2020|EPI ISL 487333|C.2|South Africa|2020-07-01	0.0004107901	Africa
Africa|hCoV-19/DRC/6395/2020|EPI ISL 513617|B.1.1.275|Democratic Republic of the Congo|2020-05-07	Africa|hCoV-19/South Africa/KRISP-0390/2020|EPI ISL 487333|C.2|South Africa|2020-07-01	0.0004747187	Africa
Africa|hCoV-19/DRC/6398/2020|EPI ISL 513618|B.1.1.275|Democratic Republic of the Congo|2020-05-07	Africa|hCoV-19/South Africa/KRISP-0390/2020|EPI ISL 487333|C.2|South Africa|2020-07-01	0.0003729377	Africa
Africa|hCoV-19/DRC/6724/2020|EPI ISL 495634|B.1|Democratic Republic of the Congo|2020-05-11	Africa|hCoV-19/South Africa/KRISP-0390/2020|EPI ISL 487333|C.2|South Africa|2020-07-01	0.0005157845	Africa
Africa|hCoV-19/DRC/6743/2020|EPI ISL 495635|B.1.149|Democratic Republic of the Congo|2020-05-11	Africa|hCoV-19/South Africa/KRISP-0390/2020|EPI ISL 487333|C.2|South Africa|2020-07-01	0.0005303335	Africa
Africa|hCoV-19/DRC/6783/2020|EPI ISL 496501|B.1.149|Democratic Republic of the Congo|2020-05-11	Africa|hCoV-19/South Africa/KRISP-0390/2020|EPI ISL 487333|C.2|South Africa|2020-07-01	0.0005630084	Africa
Africa|hCoV-19/DRC/6784/2020|EPI ISL 495636|B.1|Democratic Republic of the Congo|2020-05-11	Africa|hCoV-19/South Africa/KRISP-0390/2020|EPI ISL 487333|C.2|South Africa|2020-07-01	0.0004805477	Africa
Africa|hCoV-19/DRC/6786/2020|EPI ISL 495637|B.1.178|Democratic Republic of the Congo|2020-05-11	Africa|hCoV-19/South Africa/KRISP-0390/2020|EPI ISL 487333|C.2|South Africa|2020-07-01	0.0005850082	Africa
Africa|hCoV-19/DRC/6791/2020|EPI ISL 495638|B.1.178|Democratic Republic of the Congo|2020-05-11	Africa|hCoV-19/South Africa/KRISP-0390/2020|EPI ISL 487333|C.2|South Africa|2020-07-01	0.0005526760	Africa
Africa|hCoV-19/DRC/6792/2020|EPI ISL 495639|B.1|Democratic Republic of the Congo|2020-05-11	Africa|hCoV-19/South Africa/KRISP-0390/2020|EPI ISL 487333|C.2|South Africa|2020-07-01	0.0005352798	Africa
Africa|hCoV-19/DRC/6801/2020|EPI ISL 514111|B.1|Democratic Republic of the Congo|2020-05-11	Africa|hCoV-19/South Africa/KRISP-0390/2020|EPI ISL 487333|C.2|South Africa|2020-07-01	0.0007288027	Africa
Africa|hCoV-19/DRC/6853/2020|EPI ISL 496502|B.1.214|Democratic Republic of the Congo|2020-05-11	Africa|hCoV-19/South Africa/KRISP-0390/2020|EPI ISL 487333|C.2|South Africa|2020-07-01	0.0005239822	Africa
Africa|hCoV-19/DRC/6854/2020|EPI ISL 496503|B.1|Democratic Republic of the Congo|2020-05-11	Africa|hCoV-19/South Africa/KRISP-0390/2020|EPI ISL 487333|C.2|South Africa|2020-07-01	0.0007061778	Africa
Africa|hCoV-19/DRC/6875/2020|EPI ISL 496504|B.1|Democratic Republic of the Congo|2020-05-11	Africa|hCoV-19/South Africa/KRISP-0390/2020|EPI ISL 487333|C.2|South Africa|2020-07-01	0.0005158092	Africa
Africa|hCoV-19/DRC/7042/2020|EPI ISL 513592|B.1.214|Democratic Republic of the Congo|2020-05-12	Africa|hCoV-19/South Africa/KRISP-0390/2020|EPI ISL 487333|C.2|South Africa|2020-07-01	0.0005486932	Africa
Africa|hCoV-19/DRC/7061/2020|EPI ISL 513593|B.1|Democratic Republic of the Congo|2020-05-12	Africa|hCoV-19/South Africa/KRISP-0390/2020|EPI ISL 487333|C.2|South Africa|2020-07-01	0.0004938452	Africa
Africa|hCoV-19/DRC/7140/2020|EPI ISL 513594|B.1.214|Democratic Republic of the Congo|2020-05-12	Africa|hCoV-19/South Africa/KRISP-0390/2020|EPI ISL 487333|C.2|South Africa|2020-07-01	0.0006622310	Africa
Africa|hCoV-19/DRC/7200/2020|EPI ISL 514112|B.1|Democratic Republic of the Congo|2020-05-13	Africa|hCoV-19/South Africa/KRISP-0390/2020|EPI ISL 487333|C.2|South Africa|2020-07-01	0.0006500348	Africa
Africa|hCoV-19/DRC/7211/2020|EPI ISL 514122|B.1.149|Democratic Republic of the Congo|2020-05-13	Africa|hCoV-19/South Africa/KRISP-0390/2020|EPI ISL 487333|C.2|South Africa|2020-07-01	0.0005494258	Africa
Africa|hCoV-19/DRC/7248/2020|EPI ISL 514123|B.1|Democratic Republic of the Congo|2020-05-13	Africa|hCoV-19/South Africa/KRISP-0390/2020|EPI ISL 487333|C.2|South Africa|2020-07-01	0.0005267157	Africa
Africa|hCoV-19/DRC/7255/2020|EPI ISL 514124|B.1.149|Democratic Republic of the Congo|2020-05-13	Africa|hCoV-19/South Africa/KRISP-0390/2020|EPI ISL 487333|C.2|South Africa|2020-07-01	0.0006580314	Africa
Africa|hCoV-19/DRC/73/2020|EPI ISL 417941|B.1.178|Democratic Republic of the Congo|2020-03-18	Africa|hCoV-19/South Africa/KRISP-0390/2020|EPI ISL 487333|C.2|South Africa|2020-07-01	0.0004456022	Africa
Africa|hCoV-19/DRC/7386/2020|EPI ISL 513595|B.1.5|Democratic Republic of the Congo|2020-05-14	Africa|hCoV-19/South Africa/KRISP-0390/2020|EPI ISL 487333|C.2|South Africa|2020-07-01	0.0004565639	Africa
Africa|hCoV-19/DRC/7430/2020|EPI ISL 496517|B.1.1.1|Democratic Republic of the Congo|2020-05-14	Africa|hCoV-19/South Africa/KRISP-0390/2020|EPI ISL 487333|C.2|South Africa|2020-07-01	0.0003589690	Africa
Africa|hCoV-19/DRC/7434/2020|EPI ISL 513621|B.1.1.1|Democratic Republic of the Congo|2020-05-14	Africa|hCoV-19/South Africa/KRISP-0390/2020|EPI ISL 487333|C.2|South Africa|2020-07-01	0.0003515128	Africa
Africa|hCoV-19/DRC/7471/2020|EPI ISL 513596|B.1.214|Democratic Republic of the Congo|2020-05-14	Africa|hCoV-19/South Africa/KRISP-0390/2020|EPI ISL 487333|C.2|South Africa|2020-07-01	0.0005525426	Africa
Africa|hCoV-19/DRC/7488/2020|EPI ISL 514113|B.1.1|Democratic Republic of the Congo|2020-05-14	Africa|hCoV-19/South Africa/KRISP-0390/2020|EPI ISL 487333|C.2|South Africa|2020-07-01	0.0003093228	Africa
Africa|hCoV-19/DRC/7713/2020|EPI ISL 495640|B.1|Democratic Republic of the Congo|2020-05-14	Africa|hCoV-19/South Africa/KRISP-0390/2020|EPI ISL 487333|C.2|South Africa|2020-07-01	0.0007374921	Africa
Africa|hCoV-19/DRC/7864/2020|EPI ISL 496505|B.1.214|Democratic Republic of the Congo|2020-05-15	Africa|hCoV-19/South Africa/KRISP-0390/2020|EPI ISL 487333|C.2|South Africa|2020-07-01	0.0006304849	Africa
Africa|hCoV-19/DRC/7920/2020|EPI ISL 495641|B.1|Democratic Republic of the Congo|2020-05-15	Africa|hCoV-19/South Africa/KRISP-0390/2020|EPI ISL 487333|C.2|South Africa|2020-07-01	0.0006539939	Africa
Africa|hCoV-19/DRC/80/2020|EPI ISL 417942|B.1.178|Democratic Republic of the Congo|2020-03-18	Africa|hCoV-19/South Africa/KRISP-0390/2020|EPI ISL 487333|C.2|South Africa|2020-07-01	0.0004427347	Africa
Africa|hCoV-19/DRC/8018/2020|EPI ISL 514125|B.1.5|Democratic Republic of the Congo|2020-05-15	Africa|hCoV-19/South Africa/KRISP-0390/2020|EPI ISL 487333|C.2|South Africa|2020-07-01	0.0006367132	Africa
Africa|hCoV-19/DRC/81/2020|EPI ISL 417944|B.1.9|Democratic Republic of the Congo|2020-03-18	Africa|hCoV-19/South Africa/KRISP-0390/2020|EPI ISL 487333|C.2|South Africa|2020-07-01	0.0005466738	Africa
Africa|hCoV-19/DRC/82/2020|EPI ISL 417946|B.1.5|Democratic Republic of the Congo|2020-03-18	Africa|hCoV-19/South Africa/KRISP-0390/2020|EPI ISL 487333|C.2|South Africa|2020-07-01	0.0004068592	Africa
Africa|hCoV-19/DRC/94/2020|EPI ISL 417947|B.1|Democratic Republic of the Congo|2020-03-19	Africa|hCoV-19/South Africa/KRISP-0390/2020|EPI ISL 487333|C.2|South Africa|2020-07-01	0.0004409718	Africa
Africa|hCoV-19/DRC/998/2020|EPI ISL 429254|B.1|Democratic Republic of the Congo|2020-04-03	Africa|hCoV-19/South Africa/KRISP-0390/2020|EPI ISL 487333|C.2|South Africa|2020-07-01	0.0005327570	Africa
Africa|hCoV-19/DRC/KN-0038/2020|EPI ISL 417434|B.1.128|Democratic Republic of the Congo|2020-03-14	Africa|hCoV-19/South Africa/KRISP-0390/2020|EPI ISL 487333|C.2|South Africa|2020-07-01	0.0005654037	Africa
Africa|hCoV-19/DRC/KN-0054/2020|EPI ISL 417437|B.1.178|Democratic Republic of the Congo|2020-03-17	Africa|hCoV-19/South Africa/KRISP-0390/2020|EPI ISL 487333|C.2|South Africa|2020-07-01	0.0004752682	Africa
Africa|hCoV-19/DRC/KN-0058/2020|EPI ISL 417438|B.1|Democratic Republic of the Congo|2020-03-17	Africa|hCoV-19/South Africa/KRISP-0390/2020|EPI ISL 487333|C.2|South Africa|2020-07-01	0.0004448339	Africa
Africa|hCoV-19/DRC/KN-0060/2020|EPI ISL 417440|B.1|Democratic Republic of the Congo|2020-03-17	Africa|hCoV-19/South Africa/KRISP-0390/2020|EPI ISL 487333|C.2|South Africa|2020-07-01	0.0004756492	Africa
Africa|hCoV-19/DRC/KN-0070/2020|EPI ISL 417441|B.1.178|Democratic Republic of the Congo|2020-03-17	Africa|hCoV-19/South Africa/KRISP-0390/2020|EPI ISL 487333|C.2|South Africa|2020-07-01	0.0004515600	Africa
Africa|hCoV-19/DRC/KN-0072/2020|EPI ISL 417442|B.1.178|Democratic Republic of the Congo|2020-03-18	Africa|hCoV-19/South Africa/KRISP-0390/2020|EPI ISL 487333|C.2|South Africa|2020-07-01	0.0004430663	Africa
Africa|hCoV-19/DRC/KN-13/2020|EPI ISL 414647|B.1|Democratic Republic of the Congo|2020-03-09	Africa|hCoV-19/South Africa/KRISP-0390/2020|EPI ISL 487333|C.2|South Africa|2020-07-01	0.0004551895	Africa
Africa|hCoV-19/Egypt/Army-MCL001/2020|EPI ISL 510526|B.1|Egypt|2020-06-01	Africa|hCoV-19/South Africa/KRISP-0390/2020|EPI ISL 487333|C.2|South Africa|2020-07-01	0.0005765065	Africa
Africa|hCoV-19/Egypt/C-CU001a-S1/2020|EPI ISL 529031|B.1.255|Egypt|2020-05-19	Africa|hCoV-19/South Africa/KRISP-0390/2020|EPI ISL 487333|C.2|South Africa|2020-07-01	0.0006105578	Africa
Africa|hCoV-19/Egypt/C-CU002b-S3/2020|EPI ISL 529032|B.1.1.1|Egypt|2020-06-19	Africa|hCoV-19/South Africa/KRISP-0390/2020|EPI ISL 487333|C.2|South Africa|2020-07-01	0.0003729527	Africa
Africa|hCoV-19/Egypt/C-VSVRI-SERVAC/2020|EPI ISL 528386|B.1.255|Egypt|2020-08-22	Africa|hCoV-19/South Africa/KRISP-0390/2020|EPI ISL 487333|C.2|South Africa|2020-07-01	0.0004408372	Africa
Africa|hCoV-19/Egypt/CUNCI-7I028/2020|EPI ISL 524426|B.1.255|Egypt|2020-07-19	Africa|hCoV-19/South Africa/KRISP-0390/2020|EPI ISL 487333|C.2|South Africa|2020-07-01	0.0004408372	Africa
Africa|hCoV-19/Egypt/CUNCI-HGC002/2020|EPI ISL 468045|B.1|Egypt|2020-05-02	Africa|hCoV-19/South Africa/KRISP-0390/2020|EPI ISL 487333|C.2|South Africa|2020-07-01	0.0004412367	Africa
Africa|hCoV-19/Egypt/CUNCI-HGC004/2020|EPI ISL 468048|B.1|Egypt|2020-05-02	Africa|hCoV-19/South Africa/KRISP-0390/2020|EPI ISL 487333|C.2|South Africa|2020-07-01	0.0004411169	Africa
Africa|hCoV-19/Egypt/CUNCI-HGC005/2020|EPI ISL 468052|B.1|Egypt|2020-05-02	Africa|hCoV-19/South Africa/KRISP-0390/2020|EPI ISL 487333|C.2|South Africa|2020-07-01	0.0005090294	Africa
Africa|hCoV-19/Egypt/CUNCI-HGC006/2020|EPI ISL 468050|B.1|Egypt|2020-05-02	Africa|hCoV-19/South Africa/KRISP-0390/2020|EPI ISL 487333|C.2|South Africa|2020-07-01	0.0005089327	Africa
Africa|hCoV-19/Egypt/CUNCI-HGC007-2/2020|EPI ISL 468054|B.1|Egypt|2020-05-02	Africa|hCoV-19/South Africa/KRISP-0390/2020|EPI ISL 487333|C.2|South Africa|2020-07-01	0.0005427751	Africa
Africa|hCoV-19/Egypt/CUNCI-HGC007/2020|EPI ISL 468046|B.1|Egypt|2020-05-02	Africa|hCoV-19/South Africa/KRISP-0390/2020|EPI ISL 487333|C.2|South Africa|2020-07-01	0.0005090191	Africa
Africa|hCoV-19/Egypt/CUNCI-HGC008/2020|EPI ISL 468044|B.1|Egypt|2020-05-02	Africa|hCoV-19/South Africa/KRISP-0390/2020|EPI ISL 487333|C.2|South Africa|2020-07-01	0.0005090363	Africa
Africa|hCoV-19/Egypt/CUNCI-HGC009/2020|EPI ISL 468053|B.1|Egypt|2020-05-02	Africa|hCoV-19/South Africa/KRISP-0390/2020|EPI ISL 487333|C.2|South Africa|2020-07-01	0.0004412965	Africa
Africa|hCoV-19/Egypt/CUNCI-HGC010/2020|EPI ISL 468055|B.1.247|Egypt|2020-05-02	Africa|hCoV-19/South Africa/KRISP-0390/2020|EPI ISL 487333|C.2|South Africa|2020-07-01	0.0006787587	Africa
Africa|hCoV-19/Egypt/CUNCI-HGC011/2020|EPI ISL 468059|B.1|Egypt|2020-05-02	Africa|hCoV-19/South Africa/KRISP-0390/2020|EPI ISL 487333|C.2|South Africa|2020-07-01	0.0005090657	Africa
Africa|hCoV-19/Egypt/CUNCI-HGC012/2020|EPI ISL 468051|B.1.255|Egypt|2020-05-02	Africa|hCoV-19/South Africa/KRISP-0390/2020|EPI ISL 487333|C.2|South Africa|2020-07-01	0.0006448320	Africa
Africa|hCoV-19/Egypt/CUNCI-HGC013/2020|EPI ISL 468047|B.1.201|Egypt|2020-05-02	Africa|hCoV-19/South Africa/KRISP-0390/2020|EPI ISL 487333|C.2|South Africa|2020-07-01	0.0005769372	Africa
Africa|hCoV-19/Egypt/CUNCI-HGC014/2020|EPI ISL 468060|B.1.5|Egypt|2020-05-02	Africa|hCoV-19/South Africa/KRISP-0390/2020|EPI ISL 487333|C.2|South Africa|2020-07-01	0.0003733009	Africa
Africa|hCoV-19/Egypt/CUNCI-HGC015/2020|EPI ISL 468056|B.1|Egypt|2020-05-02	Africa|hCoV-19/South Africa/KRISP-0390/2020|EPI ISL 487333|C.2|South Africa|2020-07-01	0.0003732882	Africa
Africa|hCoV-19/Egypt/CUNCI-HGC016/2020|EPI ISL 468058|B.1|Egypt|2020-05-02	Africa|hCoV-19/South Africa/KRISP-0390/2020|EPI ISL 487333|C.2|South Africa|2020-07-01	0.0005100400	Africa
Africa|hCoV-19/Egypt/CUNCI-HGC021/2020|EPI ISL 468061|B.1|Egypt|2020-05-02	Africa|hCoV-19/South Africa/KRISP-0390/2020|EPI ISL 487333|C.2|South Africa|2020-07-01	0.0005097852	Africa
Africa|hCoV-19/Egypt/CUNCI-HGC023/2020|EPI ISL 468057|B.1.5|Egypt|2020-05-02	Africa|hCoV-19/South Africa/KRISP-0390/2020|EPI ISL 487333|C.2|South Africa|2020-07-01	0.0004072830	Africa
Africa|hCoV-19/Egypt/CUNCI-HGC028/2020|EPI ISL 468062|B.1|Egypt|2020-05-02	Africa|hCoV-19/South Africa/KRISP-0390/2020|EPI ISL 487333|C.2|South Africa|2020-07-01	0.0005779568	Africa
Africa|hCoV-19/Egypt/CUNCI-HGC3I011/2020|EPI ISL 479697|B.1|Egypt|2020-06-02	Africa|hCoV-19/South Africa/KRISP-0390/2020|EPI ISL 487333|C.2|South Africa|2020-07-01	0.0005086859	Africa
Africa|hCoV-19/Egypt/CUNCI-HGC3I012/2020|EPI ISL 479693|B.1.255|Egypt|2020-06-02	Africa|hCoV-19/South Africa/KRISP-0390/2020|EPI ISL 487333|C.2|South Africa|2020-07-01	0.0006443510	Africa
Africa|hCoV-19/Egypt/CUNCI-HGC3I013/2020|EPI ISL 479694|B.1.201|Egypt|2020-06-02	Africa|hCoV-19/South Africa/KRISP-0390/2020|EPI ISL 487333|C.2|South Africa|2020-07-01	0.0005765068	Africa
Africa|hCoV-19/Egypt/CUNCI-HGC3I014/2020|EPI ISL 479696|B.1.5|Egypt|2020-06-02	Africa|hCoV-19/South Africa/KRISP-0390/2020|EPI ISL 487333|C.2|South Africa|2020-07-01	0.0003730098	Africa
Africa|hCoV-19/Egypt/CUNCI-HGC3I02/2020|EPI ISL 479686|B.1|Egypt|2020-06-02	Africa|hCoV-19/South Africa/KRISP-0390/2020|EPI ISL 487333|C.2|South Africa|2020-07-01	0.0004747896	Africa
Africa|hCoV-19/Egypt/CUNCI-HGC3I023/2020|EPI ISL 479695|B.1.5|Egypt|2020-06-02	Africa|hCoV-19/South Africa/KRISP-0390/2020|EPI ISL 487333|C.2|South Africa|2020-07-01	0.0004069791	Africa
Africa|hCoV-19/Egypt/CUNCI-HGC3I025/2020|EPI ISL 479691|B.1|Egypt|2020-06-02	Africa|hCoV-19/South Africa/KRISP-0390/2020|EPI ISL 487333|C.2|South Africa|2020-07-01	0.0005426627	Africa
Africa|hCoV-19/Egypt/CUNCI-HGC3I03/2020|EPI ISL 479687|B.1|Egypt|2020-06-02	Africa|hCoV-19/South Africa/KRISP-0390/2020|EPI ISL 487333|C.2|South Africa|2020-07-01	0.0005086394	Africa
Africa|hCoV-19/Egypt/CUNCI-HGC3I05/2020|EPI ISL 479690|B.1|Egypt|2020-06-02	Africa|hCoV-19/South Africa/KRISP-0390/2020|EPI ISL 487333|C.2|South Africa|2020-07-01	0.0005086497	Africa
Africa|hCoV-19/Egypt/CUNCI-HGC3I06/2020|EPI ISL 479688|B.1|Egypt|2020-06-02	Africa|hCoV-19/South Africa/KRISP-0390/2020|EPI ISL 487333|C.2|South Africa|2020-07-01	0.0005086567	Africa
Africa|hCoV-19/Egypt/CUNCI-HGC3I08/2020|EPI ISL 479698|B.1|Egypt|2020-06-02	Africa|hCoV-19/South Africa/KRISP-0390/2020|EPI ISL 487333|C.2|South Africa|2020-07-01	0.0005086567	Africa
Africa|hCoV-19/Egypt/CUNCI-HGC3I09/2020|EPI ISL 479692|B.1|Egypt|2020-06-02	Africa|hCoV-19/South Africa/KRISP-0390/2020|EPI ISL 487333|C.2|South Africa|2020-07-01	0.0004409673	Africa
Africa|hCoV-19/Egypt/CUNCI-HGC4I003/2020|EPI ISL 479699|B.1.1.247|Egypt|2020-06-02	Africa|hCoV-19/South Africa/KRISP-0390/2020|EPI ISL 487333|C.2|South Africa|2020-07-01	0.0005086720	Africa
Africa|hCoV-19/Egypt/CUNCI-HGC4I004/2020|EPI ISL 479700|B.1.1.296|Egypt|2020-06-02	Africa|hCoV-19/South Africa/KRISP-0390/2020|EPI ISL 487333|C.2|South Africa|2020-07-01	0.0004068714	Africa
Africa|hCoV-19/Egypt/CUNCI-HGC4I015/2020|EPI ISL 479728|B.1.1.123|Egypt|2020-06-02	Africa|hCoV-19/South Africa/KRISP-0390/2020|EPI ISL 487333|C.2|South Africa|2020-07-01	0.0004408699	Africa
Africa|hCoV-19/Egypt/CUNCI-HGC4I022/2020|EPI ISL 479705|B.1.1|Egypt|2020-06-02	Africa|hCoV-19/South Africa/KRISP-0390/2020|EPI ISL 487333|C.2|South Africa|2020-07-01	0.0005425946	Africa
Africa|hCoV-19/Egypt/CUNCI-HGC4I023/2020|EPI ISL 479729|B.1.1.247|Egypt|2020-06-02	Africa|hCoV-19/South Africa/KRISP-0390/2020|EPI ISL 487333|C.2|South Africa|2020-07-01	0.0003730590	Africa
Africa|hCoV-19/Egypt/CUNCI-HGC4I025/2020|EPI ISL 479706|B.1.255|Egypt|2020-06-02	Africa|hCoV-19/South Africa/KRISP-0390/2020|EPI ISL 487333|C.2|South Africa|2020-07-01	0.0005765126	Africa
Africa|hCoV-19/Egypt/CUNCI-HGC4I026/2020|EPI ISL 479702|B.1|Egypt|2020-06-02	Africa|hCoV-19/South Africa/KRISP-0390/2020|EPI ISL 487333|C.2|South Africa|2020-07-01	0.0006449698	Africa
Africa|hCoV-19/Egypt/CUNCI-HGC4I029/2020|EPI ISL 479701|B.1.1.1|Egypt|2020-06-02	Africa|hCoV-19/South Africa/KRISP-0390/2020|EPI ISL 487333|C.2|South Africa|2020-07-01	0.0003051483	Africa
Africa|hCoV-19/Egypt/CUNCI-HGC4I030/2020|EPI ISL 479703|B.1|Egypt|2020-06-02	Africa|hCoV-19/South Africa/KRISP-0390/2020|EPI ISL 487333|C.2|South Africa|2020-07-01	0.0005764952	Africa
Africa|hCoV-19/Egypt/CUNCI-HGC4I031/2020|EPI ISL 479707|B.1.1.1|Egypt|2020-06-02	Africa|hCoV-19/South Africa/KRISP-0390/2020|EPI ISL 487333|C.2|South Africa|2020-07-01	0.0004407952	Africa
Africa|hCoV-19/Egypt/CUNCI-HGC4I032/2020|EPI ISL 479709|B.1.1|Egypt|2020-06-02	Africa|hCoV-19/South Africa/KRISP-0390/2020|EPI ISL 487333|C.2|South Africa|2020-07-01	0.0004072303	Africa
Africa|hCoV-19/Egypt/CUNCI-HGC4I033/2020|EPI ISL 479704|B.1|Egypt|2020-06-02	Africa|hCoV-19/South Africa/KRISP-0390/2020|EPI ISL 487333|C.2|South Africa|2020-07-01	0.0004748219	Africa
Africa|hCoV-19/Egypt/CUNCI-HGC4I034/2020|EPI ISL 479708|B.1.255|Egypt|2020-06-02	Africa|hCoV-19/South Africa/KRISP-0390/2020|EPI ISL 487333|C.2|South Africa|2020-07-01	0.0004407924	Africa
Africa|hCoV-19/Egypt/CUNCI-HGC5I001/2020|EPI ISL 479710|B.1.1|Egypt|2020-06-02	Africa|hCoV-19/South Africa/KRISP-0390/2020|EPI ISL 487333|C.2|South Africa|2020-07-01	0.0002713212	Africa
Africa|hCoV-19/Egypt/CUNCI-HGC5I003/2020|EPI ISL 479711|B.1|Egypt|2020-06-02	Africa|hCoV-19/South Africa/KRISP-0390/2020|EPI ISL 487333|C.2|South Africa|2020-07-01	0.0004069225	Africa
Africa|hCoV-19/Egypt/CUNCI-HGC5I010/2020|EPI ISL 479730|B.1.1|Egypt|2020-06-02	Africa|hCoV-19/South Africa/KRISP-0390/2020|EPI ISL 487333|C.2|South Africa|2020-07-01	0.0003391654	Africa
Africa|hCoV-19/Egypt/CUNCI-HGC5I011/2020|EPI ISL 479712|B.1.1|Egypt|2020-06-02	Africa|hCoV-19/South Africa/KRISP-0390/2020|EPI ISL 487333|C.2|South Africa|2020-07-01	0.0002712844	Africa
Africa|hCoV-19/Egypt/CUNCI-HGC5I012/2020|EPI ISL 479713|B.1.1|Egypt|2020-06-02	Africa|hCoV-19/South Africa/KRISP-0390/2020|EPI ISL 487333|C.2|South Africa|2020-07-01	0.0003051184	Africa
Africa|hCoV-19/Egypt/CUNCI-HGC5I014/2020|EPI ISL 479714|B.1.255|Egypt|2020-06-02	Africa|hCoV-19/South Africa/KRISP-0390/2020|EPI ISL 487333|C.2|South Africa|2020-07-01	0.0005765322	Africa
Africa|hCoV-19/Egypt/CUNCI-HGC5I015/2020|EPI ISL 475722|B.1.255|Egypt|2020-05-02	Africa|hCoV-19/South Africa/KRISP-0390/2020|EPI ISL 487333|C.2|South Africa|2020-07-01	0.0006446480	Africa
Africa|hCoV-19/Egypt/CUNCI-HGC5I016/2020|EPI ISL 479731|B.1|Egypt|2020-06-02	Africa|hCoV-19/South Africa/KRISP-0390/2020|EPI ISL 487333|C.2|South Africa|2020-07-01	0.0004747848	Africa
Africa|hCoV-19/Egypt/CUNCI-HGC5I022/2020|EPI ISL 479715|B.1.1|Egypt|2020-06-02	Africa|hCoV-19/South Africa/KRISP-0390/2020|EPI ISL 487333|C.2|South Africa|2020-07-01	0.0003390389	Africa
Africa|hCoV-19/Egypt/CUNCI-HGC5I025/2020|EPI ISL 479716|A|Egypt|2020-06-02	Africa|hCoV-19/South Africa/KRISP-0390/2020|EPI ISL 487333|C.2|South Africa|2020-07-01	0.0004077298	Africa
Africa|hCoV-19/Egypt/CUNCI-HGC5I026/2020|EPI ISL 479735|B.1.5|Egypt|2020-06-02	Africa|hCoV-19/South Africa/KRISP-0390/2020|EPI ISL 487333|C.2|South Africa|2020-07-01	0.0005767922	Africa
Africa|hCoV-19/Egypt/CUNCI-HGC5I029/2020|EPI ISL 479734|B.1|Egypt|2020-06-02	Africa|hCoV-19/South Africa/KRISP-0390/2020|EPI ISL 487333|C.2|South Africa|2020-07-01	0.0004748540	Africa
Africa|hCoV-19/Egypt/CUNCI-HGC5I030/2020|EPI ISL 479721|B.1.5|Egypt|2020-06-02	Africa|hCoV-19/South Africa/KRISP-0390/2020|EPI ISL 487333|C.2|South Africa|2020-07-01	0.0003730604	Africa
Africa|hCoV-19/Egypt/CUNCI-HGC5I033/2020|EPI ISL 479717|B.1.5|Egypt|2020-06-02	Africa|hCoV-19/South Africa/KRISP-0390/2020|EPI ISL 487333|C.2|South Africa|2020-07-01	0.0003391653	Africa
Africa|hCoV-19/Egypt/CUNCI-HGC5I034/2020|EPI ISL 479720|B.1.5|Egypt|2020-06-02	Africa|hCoV-19/South Africa/KRISP-0390/2020|EPI ISL 487333|C.2|South Africa|2020-07-01	0.0004068949	Africa
Africa|hCoV-19/Egypt/CUNCI-HGC6I002/2020|EPI ISL 479719|B.1.1.1|Egypt|2020-06-02	Africa|hCoV-19/South Africa/KRISP-0390/2020|EPI ISL 487333|C.2|South Africa|2020-07-01	0.0002712190	Africa
Africa|hCoV-19/Egypt/CUNCI-HGC6I003/2020|EPI ISL 479718|B.1.5|Egypt|2020-06-02	Africa|hCoV-19/South Africa/KRISP-0390/2020|EPI ISL 487333|C.2|South Africa|2020-07-01	0.0004747783	Africa
Africa|hCoV-19/Egypt/CUNCI-HGC6I007/2020|EPI ISL 479722|B.1|Egypt|2020-06-02	Africa|hCoV-19/South Africa/KRISP-0390/2020|EPI ISL 487333|C.2|South Africa|2020-07-01	0.0002373932	Africa
Africa|hCoV-19/Egypt/CUNCI-HGC6I010/2020|EPI ISL 478672|B.1|Egypt|2020-06-02	Africa|hCoV-19/South Africa/KRISP-0390/2020|EPI ISL 487333|C.2|South Africa|2020-07-01	0.0005764678	Africa
Africa|hCoV-19/Egypt/CUNCI-HGC6I011/2020|EPI ISL 479727|A|Egypt|2020-06-02	Africa|hCoV-19/South Africa/KRISP-0390/2020|EPI ISL 487333|C.2|South Africa|2020-07-01	0.0009159704	Africa
Africa|hCoV-19/Egypt/CUNCI-HGC6I015/2020|EPI ISL 479725|B.1.1|Egypt|2020-06-02	Africa|hCoV-19/South Africa/KRISP-0390/2020|EPI ISL 487333|C.2|South Africa|2020-07-01	0.0004407581	Africa
Africa|hCoV-19/Egypt/CUNCI-HGC6I016/2020|EPI ISL 475723|B.1.247|Egypt|2020-06-02	Africa|hCoV-19/South Africa/KRISP-0390/2020|EPI ISL 487333|C.2|South Africa|2020-07-01	0.0006788764	Africa
Africa|hCoV-19/Egypt/CUNCI-HGC6I024/2020|EPI ISL 479732|B.1.1.247|Egypt|2020-06-02	Africa|hCoV-19/South Africa/KRISP-0390/2020|EPI ISL 487333|C.2|South Africa|2020-07-01	0.0004073368	Africa
Africa|hCoV-19/Egypt/CUNCI-HGC6I026/2020|EPI ISL 479724|B.1.1.1|Egypt|2020-06-02	Africa|hCoV-19/South Africa/KRISP-0390/2020|EPI ISL 487333|C.2|South Africa|2020-07-01	0.0003051276	Africa
Africa|hCoV-19/Egypt/CUNCI-HGC6I029/2020|EPI ISL 477161|B.1.255|Egypt|2020-06-02	Africa|hCoV-19/South Africa/KRISP-0390/2020|EPI ISL 487333|C.2|South Africa|2020-07-01	0.0005764931	Africa
Africa|hCoV-19/Egypt/CUNCI-HGC6I031/2020|EPI ISL 475724|B.1.1.1|Egypt|2020-06-02	Africa|hCoV-19/South Africa/KRISP-0390/2020|EPI ISL 487333|C.2|South Africa|2020-07-01	0.0004070646	Africa
Africa|hCoV-19/Egypt/CUNCI-HGC6I032/2020|EPI ISL 479733|B.1.1.1|Egypt|2020-06-02	Africa|hCoV-19/South Africa/KRISP-0390/2020|EPI ISL 487333|C.2|South Africa|2020-07-01	0.0002712558	Africa
Africa|hCoV-19/Egypt/CUNCI-HGC6I033/2020|EPI ISL 479723|B.1.1.1|Egypt|2020-06-02	Africa|hCoV-19/South Africa/KRISP-0390/2020|EPI ISL 487333|C.2|South Africa|2020-07-01	0.0004068990	Africa
Africa|hCoV-19/Egypt/CUNCI-HGC7I01/2020|EPI ISL 529141|B.1|Egypt|2020-07-19	Africa|hCoV-19/South Africa/KRISP-0390/2020|EPI ISL 487333|C.2|South Africa|2020-07-01	0.0006105058	Africa
Africa|hCoV-19/Egypt/CUNCI-HGC7I02/2020|EPI ISL 529142|A|Egypt|2020-07-19	Africa|hCoV-19/South Africa/KRISP-0390/2020|EPI ISL 487333|C.2|South Africa|2020-07-01	0.0008820874	Africa
Africa|hCoV-19/Egypt/CUNCI-HGC7I07/2020|EPI ISL 529145|B.1|Egypt|2020-07-19	Africa|hCoV-19/South Africa/KRISP-0390/2020|EPI ISL 487333|C.2|South Africa|2020-07-01	0.0005765909	Africa
Africa|hCoV-19/Egypt/EGY-020/2020|EPI ISL 526975|B.1|Egypt|2020-08-14	Africa|hCoV-19/South Africa/KRISP-0390/2020|EPI ISL 487333|C.2|South Africa|2020-07-01	0.0005765068	Africa
Africa|hCoV-19/Egypt/EGY-041/2020|EPI ISL 526997|B.1|Egypt|2020-08-22	Africa|hCoV-19/South Africa/KRISP-0390/2020|EPI ISL 487333|C.2|South Africa|2020-07-01	0.0005765069	Africa
Africa|hCoV-19/Egypt/EGY-S031/2020|EPI ISL 526986|B.1|Egypt|2020-08-17	Africa|hCoV-19/South Africa/KRISP-0390/2020|EPI ISL 487333|C.2|South Africa|2020-07-01	0.0005765069	Africa
Africa|hCoV-19/Egypt/HCoV2-Egy-002/2020|EPI ISL 510532|B.1|Egypt|2020-06-02	Africa|hCoV-19/South Africa/KRISP-0390/2020|EPI ISL 487333|C.2|South Africa|2020-07-01	0.0005765069	Africa
Africa|hCoV-19/Egypt/MASRI-005/2020|EPI ISL 482759|B.1|Egypt|2020-04-30	Africa|hCoV-19/South Africa/KRISP-0390/2020|EPI ISL 487333|C.2|South Africa|2020-07-01	0.0004407835	Africa
Africa|hCoV-19/Egypt/MASRI-007/2020|EPI ISL 482760|B.1|Egypt|2020-04-28	Africa|hCoV-19/South Africa/KRISP-0390/2020|EPI ISL 487333|C.2|South Africa|2020-07-01	0.0005089551	Africa
Africa|hCoV-19/Egypt/MASRI-008/2020|EPI ISL 482761|B.1|Egypt|2020-04-30	Africa|hCoV-19/South Africa/KRISP-0390/2020|EPI ISL 487333|C.2|South Africa|2020-07-01	0.0004434487	Africa
Africa|hCoV-19/Egypt/MASRI-009/2020|EPI ISL 483035|A|Egypt|2020-04-30	Africa|hCoV-19/South Africa/KRISP-0390/2020|EPI ISL 487333|C.2|South Africa|2020-07-01	0.0006782872	Africa
Africa|hCoV-19/Egypt/MASRI-011/2020|EPI ISL 482762|B.1|Egypt|2020-05-05	Africa|hCoV-19/South Africa/KRISP-0390/2020|EPI ISL 487333|C.2|South Africa|2020-07-01	0.0005087308	Africa
Africa|hCoV-19/Egypt/MASRI-012/2020|EPI ISL 482763|B.1|Egypt|2020-05-05	Africa|hCoV-19/South Africa/KRISP-0390/2020|EPI ISL 487333|C.2|South Africa|2020-07-01	0.0004068688	Africa
Africa|hCoV-19/Egypt/MASRI-014/2020|EPI ISL 482765|B.1|Egypt|2020-04-30	Africa|hCoV-19/South Africa/KRISP-0390/2020|EPI ISL 487333|C.2|South Africa|2020-07-01	0.0006444732	Africa
Africa|hCoV-19/Egypt/MASRI-015/2020|EPI ISL 482766|B.1.36|Egypt|2020-05-11	Africa|hCoV-19/South Africa/KRISP-0390/2020|EPI ISL 487333|C.2|South Africa|2020-07-01	0.0007122448	Africa
Africa|hCoV-19/Egypt/MASRI-016/2020|EPI ISL 482767|B.1|Egypt|2020-05-11	Africa|hCoV-19/South Africa/KRISP-0390/2020|EPI ISL 487333|C.2|South Africa|2020-07-01	0.0006449106	Africa
Africa|hCoV-19/Egypt/MASRI-018/2020|EPI ISL 483036|A|Egypt|2020-05-10	Africa|hCoV-19/South Africa/KRISP-0390/2020|EPI ISL 487333|C.2|South Africa|2020-07-01	0.0008882632	Africa
Africa|hCoV-19/Egypt/MASRI-020/2020|EPI ISL 483037|B.1|Egypt|2020-05-13	Africa|hCoV-19/South Africa/KRISP-0390/2020|EPI ISL 487333|C.2|South Africa|2020-07-01	0.0006853346	Africa
Africa|hCoV-19/Egypt/MASRI-022/2020|EPI ISL 482768|B.1.255|Egypt|2020-05-13	Africa|hCoV-19/South Africa/KRISP-0390/2020|EPI ISL 487333|C.2|South Africa|2020-07-01	0.0006453962	Africa
Africa|hCoV-19/Egypt/MASRI-023/2020|EPI ISL 482769|B.1|Egypt|2020-05-11	Africa|hCoV-19/South Africa/KRISP-0390/2020|EPI ISL 487333|C.2|South Africa|2020-07-01	0.0004412905	Africa
Africa|hCoV-19/Egypt/MASRI-024/2020|EPI ISL 482770|B.1|Egypt|2020-05-11	Africa|hCoV-19/South Africa/KRISP-0390/2020|EPI ISL 487333|C.2|South Africa|2020-07-01	0.0005086446	Africa
Africa|hCoV-19/Egypt/MASRI-025/2020|EPI ISL 482771|B.1|Egypt|2020-05-10	Africa|hCoV-19/South Africa/KRISP-0390/2020|EPI ISL 487333|C.2|South Africa|2020-07-01	0.0006446545	Africa
Africa|hCoV-19/Egypt/MASRI-026/2020|EPI ISL 482772|B.1|Egypt|2020-05-10	Africa|hCoV-19/South Africa/KRISP-0390/2020|EPI ISL 487333|C.2|South Africa|2020-07-01	0.0005765966	Africa
Africa|hCoV-19/Egypt/MASRI-027/2020|EPI ISL 482773|B.1.1.123|Egypt|2020-05-08	Africa|hCoV-19/South Africa/KRISP-0390/2020|EPI ISL 487333|C.2|South Africa|2020-07-01	0.0003737269	Africa
Africa|hCoV-19/Egypt/MASRI-028/2020|EPI ISL 483038|B.1|Egypt|2020-05-13	Africa|hCoV-19/South Africa/KRISP-0390/2020|EPI ISL 487333|C.2|South Africa|2020-07-01	0.0005765011	Africa
Africa|hCoV-19/Egypt/MASRI-029/2020|EPI ISL 482774|B.1|Egypt|2020-05-13	Africa|hCoV-19/South Africa/KRISP-0390/2020|EPI ISL 487333|C.2|South Africa|2020-07-01	0.0005086618	Africa
Africa|hCoV-19/Egypt/MASRI-10/2020|EPI ISL 475752|B.1.255|Egypt|2020-05	Africa|hCoV-19/South Africa/KRISP-0390/2020|EPI ISL 487333|C.2|South Africa|2020-07-01	0.0006106094	Africa
Africa|hCoV-19/Egypt/MASRI-11/2020|EPI ISL 475753|B.1.36|Egypt|2020-05	Africa|hCoV-19/South Africa/KRISP-0390/2020|EPI ISL 487333|C.2|South Africa|2020-07-01	0.0007461689	Africa
Africa|hCoV-19/Egypt/MASRI-14/2020|EPI ISL 475749|B.1|Egypt|2020-05	Africa|hCoV-19/South Africa/KRISP-0390/2020|EPI ISL 487333|C.2|South Africa|2020-07-01	0.0004747413	Africa
Africa|hCoV-19/Egypt/MASRI-15/2020|EPI ISL 475750|B.1.1|Egypt|2020-05	Africa|hCoV-19/South Africa/KRISP-0390/2020|EPI ISL 487333|C.2|South Africa|2020-07-01	0.0006143497	Africa
Africa|hCoV-19/Egypt/MASRI-2/2020|EPI ISL 475745|B.1|Egypt|2020-05	Africa|hCoV-19/South Africa/KRISP-0390/2020|EPI ISL 487333|C.2|South Africa|2020-07-01	0.0005086272	Africa
Africa|hCoV-19/Egypt/MASRI-3/2020|EPI ISL 475746|A|Egypt|2020-05	Africa|hCoV-19/South Africa/KRISP-0390/2020|EPI ISL 487333|C.2|South Africa|2020-07-01	0.0007801653	Africa
Africa|hCoV-19/Egypt/MASRI-6/2020|EPI ISL 475747|B.1.255|Egypt|2020-05	Africa|hCoV-19/South Africa/KRISP-0390/2020|EPI ISL 487333|C.2|South Africa|2020-07-01	0.0005086273	Africa
Africa|hCoV-19/Egypt/MASRI-9/2020|EPI ISL 475751|B.1.1.1|Egypt|2020-05	Africa|hCoV-19/South Africa/KRISP-0390/2020|EPI ISL 487333|C.2|South Africa|2020-07-01	0.0004069859	Africa
Africa|hCoV-19/Egypt/NRC-01/2020|EPI ISL 430820|B.1|Egypt|2020-03-18	Africa|hCoV-19/South Africa/KRISP-0390/2020|EPI ISL 487333|C.2|South Africa|2020-07-01	0.0004766548	Africa
Africa|hCoV-19/Egypt/NRC-03/2020|EPI ISL 430819|B.1.246|Egypt|2020-03-18	Africa|hCoV-19/South Africa/KRISP-0390/2020|EPI ISL 487333|C.2|South Africa|2020-07-01	0.0005103627	Africa
Africa|hCoV-19/Gabon/ITM-K011/2020|EPI ISL 539573|A|Gabon|2020-03-22	Africa|hCoV-19/South Africa/KRISP-0390/2020|EPI ISL 487333|C.2|South Africa|2020-07-01	0.0007122331	Africa
Africa|hCoV-19/Gabon/ITM-K023/2020|EPI ISL 539574|B.1.178|Gabon|2020-03-27	Africa|hCoV-19/South Africa/KRISP-0390/2020|EPI ISL 487333|C.2|South Africa|2020-07-01	0.0004746996	Africa
Africa|hCoV-19/Gabon/ITM-K027/2020|EPI ISL 539575|A|Gabon|2020-03-27	Africa|hCoV-19/South Africa/KRISP-0390/2020|EPI ISL 487333|C.2|South Africa|2020-07-01	0.0007122162	Africa
Africa|hCoV-19/Gabon/ITM-K028/2020|EPI ISL 539576|B.1.292|Gabon|2020-03-27	Africa|hCoV-19/South Africa/KRISP-0390/2020|EPI ISL 487333|C.2|South Africa|2020-07-01	0.0004747092	Africa
Africa|hCoV-19/Gambia/0214/2020|EPI ISL 471158|B.1|Gambia|2020-03-29	Africa|hCoV-19/South Africa/KRISP-0390/2020|EPI ISL 487333|C.2|South Africa|2020-07-01	0.0004415286	Africa
Africa|hCoV-19/Gambia/0268/2020|EPI ISL 471159|B.1.1|Gambia|2020-03-21	Africa|hCoV-19/South Africa/KRISP-0390/2020|EPI ISL 487333|C.2|South Africa|2020-07-01	0.0003057744	Africa
Africa|hCoV-19/Gambia/0278/2020|EPI ISL 471160|B.1.1|Gambia|2020-03-20	Africa|hCoV-19/South Africa/KRISP-0390/2020|EPI ISL 487333|C.2|South Africa|2020-07-01	0.0003080135	Africa
Africa|hCoV-19/Gambia/0528/2020|EPI ISL 471161|B.1.1.293|Gambia|2020-04-30	Africa|hCoV-19/South Africa/KRISP-0390/2020|EPI ISL 487333|C.2|South Africa|2020-07-01	0.0003451138	Africa
Africa|hCoV-19/Gambia/0531/2020|EPI ISL 471162|B.1.1.293|Gambia|2020-04-30	Africa|hCoV-19/South Africa/KRISP-0390/2020|EPI ISL 487333|C.2|South Africa|2020-07-01	0.0003451377	Africa
Africa|hCoV-19/Gambia/0536/2020|EPI ISL 471163|B.1.1.293|Gambia|2020-04-30	Africa|hCoV-19/South Africa/KRISP-0390/2020|EPI ISL 487333|C.2|South Africa|2020-07-01	0.0003390193	Africa
Africa|hCoV-19/Gambia/0547/2020|EPI ISL 471164|B.1.1.293|Gambia|2020-04-30	Africa|hCoV-19/South Africa/KRISP-0390/2020|EPI ISL 487333|C.2|South Africa|2020-07-01	0.0003392378	Africa
Africa|hCoV-19/Gambia/0548/2020|EPI ISL 471165|B.1.5|Gambia|2020-04-30	Africa|hCoV-19/South Africa/KRISP-0390/2020|EPI ISL 487333|C.2|South Africa|2020-07-01	0.0003134621	Africa
Africa|hCoV-19/Gambia/1090/2020|EPI ISL 471166|B.1.1|Gambia|2020-05-04	Africa|hCoV-19/South Africa/KRISP-0390/2020|EPI ISL 487333|C.2|South Africa|2020-07-01	0.0003731691	Africa
Africa|hCoV-19/Gambia/1094/2020|EPI ISL 471167|B.1.1.293|Gambia|2020-05-04	Africa|hCoV-19/South Africa/KRISP-0390/2020|EPI ISL 487333|C.2|South Africa|2020-07-01	0.0003390193	Africa
Africa|hCoV-19/Gambia/1251/2020|EPI ISL 471168|B.1.1.293|Gambia|2020-05-07	Africa|hCoV-19/South Africa/KRISP-0390/2020|EPI ISL 487333|C.2|South Africa|2020-07-01	0.0003451139	Africa
Africa|hCoV-19/Gambia/1264/2020|EPI ISL 471169|B.1.1|Gambia|2020-05-07	Africa|hCoV-19/South Africa/KRISP-0390/2020|EPI ISL 487333|C.2|South Africa|2020-07-01	0.0003053595	Africa
Africa|hCoV-19/Gambia/1271/2020|EPI ISL 471170|B.1.1|Gambia|2020-05-07	Africa|hCoV-19/South Africa/KRISP-0390/2020|EPI ISL 487333|C.2|South Africa|2020-07-01	0.0003057537	Africa
Africa|hCoV-19/Gambia/1277/2020|EPI ISL 471171|B.1.1.293|Gambia|2020-05-07	Africa|hCoV-19/South Africa/KRISP-0390/2020|EPI ISL 487333|C.2|South Africa|2020-07-01	0.0003390193	Africa
Africa|hCoV-19/Gambia/3668/2020|EPI ISL 560992|B.1.5.12|Gambia|2020-07-30	Africa|hCoV-19/South Africa/KRISP-0390/2020|EPI ISL 487333|C.2|South Africa|2020-07-01	0.0006491737	Africa
Africa|hCoV-19/Gambia/3670/2020|EPI ISL 560993|B.1.5.12|Gambia|2020-07-30	Africa|hCoV-19/South Africa/KRISP-0390/2020|EPI ISL 487333|C.2|South Africa|2020-07-01	0.0006495954	Africa
Africa|hCoV-19/Gambia/3671/2020|EPI ISL 560994|B.1.1.293|Gambia|2020-07-30	Africa|hCoV-19/South Africa/KRISP-0390/2020|EPI ISL 487333|C.2|South Africa|2020-07-01	0.0004099105	Africa
Africa|hCoV-19/Gambia/3673/2020|EPI ISL 560995|B.1.5|Gambia|2020-07-30	Africa|hCoV-19/South Africa/KRISP-0390/2020|EPI ISL 487333|C.2|South Africa|2020-07-01	0.0004099887	Africa
Africa|hCoV-19/Gambia/3676/2020|EPI ISL 560996|B.1.5|Gambia|2020-07-30	Africa|hCoV-19/South Africa/KRISP-0390/2020|EPI ISL 487333|C.2|South Africa|2020-07-01	0.0004142454	Africa
Africa|hCoV-19/Gambia/3678/2020|EPI ISL 560997|B.1.292|Gambia|2020-07-30	Africa|hCoV-19/South Africa/KRISP-0390/2020|EPI ISL 487333|C.2|South Africa|2020-07-01	0.0005086446	Africa
Africa|hCoV-19/Gambia/3679/2020|EPI ISL 560998|B.1.5.12|Gambia|2020-07-30	Africa|hCoV-19/South Africa/KRISP-0390/2020|EPI ISL 487333|C.2|South Africa|2020-07-01	0.0005812425	Africa
Africa|hCoV-19/Gambia/3680/2020|EPI ISL 560999|B.1.5|Gambia|2020-07-30	Africa|hCoV-19/South Africa/KRISP-0390/2020|EPI ISL 487333|C.2|South Africa|2020-07-01	0.0004144027	Africa
Africa|hCoV-19/Gambia/3683/2020|EPI ISL 561000|B.1.292|Gambia|2020-07-30	Africa|hCoV-19/South Africa/KRISP-0390/2020|EPI ISL 487333|C.2|South Africa|2020-07-01	0.0005425651	Africa
Africa|hCoV-19/Gambia/3703/2020|EPI ISL 561001|B.1.5.12|Gambia|2020-07-30	Africa|hCoV-19/South Africa/KRISP-0390/2020|EPI ISL 487333|C.2|South Africa|2020-07-01	0.0005765010	Africa
Africa|hCoV-19/Gambia/3717/2020|EPI ISL 561002|B.1.5|Gambia|2020-07-30	Africa|hCoV-19/South Africa/KRISP-0390/2020|EPI ISL 487333|C.2|South Africa|2020-07-01	0.0004444447	Africa
Africa|hCoV-19/Gambia/3724/2020|EPI ISL 561003|B.1.5.12|Gambia|2020-07-30	Africa|hCoV-19/South Africa/KRISP-0390/2020|EPI ISL 487333|C.2|South Africa|2020-07-01	0.0005765010	Africa
Africa|hCoV-19/Gambia/3725/2020|EPI ISL 561004|B.1.1.293|Gambia|2020-07-30	Africa|hCoV-19/South Africa/KRISP-0390/2020|EPI ISL 487333|C.2|South Africa|2020-07-01	0.0004746979	Africa
Africa|hCoV-19/Gambia/3728/2020|EPI ISL 561005|B.1.5|Gambia|2020-07-30	Africa|hCoV-19/South Africa/KRISP-0390/2020|EPI ISL 487333|C.2|South Africa|2020-07-01	0.0003871188	Africa
Africa|hCoV-19/Gambia/3729/2020|EPI ISL 561006|B.1.5.12|Gambia|2020-07-30	Africa|hCoV-19/South Africa/KRISP-0390/2020|EPI ISL 487333|C.2|South Africa|2020-07-01	0.0005086393	Africa
Africa|hCoV-19/Gambia/3732/2020|EPI ISL 561007|B.1.5|Gambia|2020-07-30	Africa|hCoV-19/South Africa/KRISP-0390/2020|EPI ISL 487333|C.2|South Africa|2020-07-01	0.0004447639	Africa
Africa|hCoV-19/Gambia/3735/2020|EPI ISL 561008|B.1.5|Gambia|2020-07-30	Africa|hCoV-19/South Africa/KRISP-0390/2020|EPI ISL 487333|C.2|South Africa|2020-07-01	0.0003796908	Africa
Africa|hCoV-19/Gambia/3737/2020|EPI ISL 561009|B.1.1.293|Gambia|2020-07-30	Africa|hCoV-19/South Africa/KRISP-0390/2020|EPI ISL 487333|C.2|South Africa|2020-07-01	0.0004749394	Africa
Africa|hCoV-19/Gambia/3741/2020|EPI ISL 561010|B.1.5.12|Gambia|2020-07-30	Africa|hCoV-19/South Africa/KRISP-0390/2020|EPI ISL 487333|C.2|South Africa|2020-07-01	0.0005127892	Africa
Africa|hCoV-19/Gambia/3743/2020|EPI ISL 561011|B.1.5.12|Gambia|2020-07-30	Africa|hCoV-19/South Africa/KRISP-0390/2020|EPI ISL 487333|C.2|South Africa|2020-07-01	0.0006443750	Africa
Africa|hCoV-19/Gambia/3749/2020|EPI ISL 561012|B.1.5.12|Gambia|2020-07-30	Africa|hCoV-19/South Africa/KRISP-0390/2020|EPI ISL 487333|C.2|South Africa|2020-07-01	0.0005764815	Africa
Africa|hCoV-19/Gambia/3761/2020|EPI ISL 561013|B.1.5.12|Gambia|2020-07-30	Africa|hCoV-19/South Africa/KRISP-0390/2020|EPI ISL 487333|C.2|South Africa|2020-07-01	0.0005764815	Africa
Africa|hCoV-19/Gambia/3772/2020|EPI ISL 561025|B.1.5|Gambia|2020-07-30	Africa|hCoV-19/South Africa/KRISP-0390/2020|EPI ISL 487333|C.2|South Africa|2020-07-01	0.0004182585	Africa
Africa|hCoV-19/Gambia/GC19-015/2020|EPI ISL 428855|B.1.1.8|Gambia|2020-03-17	Africa|hCoV-19/South Africa/KRISP-0390/2020|EPI ISL 487333|C.2|South Africa|2020-07-01	0.0003390045	Africa
Africa|hCoV-19/Gambia/GC19-026/2020|EPI ISL 428856|B.6|Gambia|2020-03-21	Africa|hCoV-19/South Africa/KRISP-0390/2020|EPI ISL 487333|C.2|South Africa|2020-07-01	0.0006782848	Africa
Africa|hCoV-19/Gambia/GC19-029/2020|EPI ISL 428857|B.1|Gambia|2020-04-20	Africa|hCoV-19/South Africa/KRISP-0390/2020|EPI ISL 487333|C.2|South Africa|2020-07-01	0.0004747300	Africa
Africa|hCoV-19/Gambia/GC19-0479/2020|EPI ISL 561015|B.1.1.293|Gambia|2020-04-29	Africa|hCoV-19/South Africa/KRISP-0390/2020|EPI ISL 487333|C.2|South Africa|2020-07-01	0.0003544698	Africa
Africa|hCoV-19/Gambia/GC19-0544/2020|EPI ISL 561016|B.1.5|Gambia|2020-05-01	Africa|hCoV-19/South Africa/KRISP-0390/2020|EPI ISL 487333|C.2|South Africa|2020-07-01	0.0003151931	Africa
Africa|hCoV-19/Gambia/GC19-1385/2020|EPI ISL 561018|B.1.5|Gambia|2020-05-12	Africa|hCoV-19/South Africa/KRISP-0390/2020|EPI ISL 487333|C.2|South Africa|2020-07-01	0.0003182237	Africa
Africa|hCoV-19/Gambia/GC19-1503/2020|EPI ISL 561021|B.1.1|Gambia|2020-05-14	Africa|hCoV-19/South Africa/KRISP-0390/2020|EPI ISL 487333|C.2|South Africa|2020-07-01	0.0004068390	Africa
Africa|hCoV-19/Gambia/GC19-1527/2020|EPI ISL 561022|B.1.1.293|Gambia|2020-05-16	Africa|hCoV-19/South Africa/KRISP-0390/2020|EPI ISL 487333|C.2|South Africa|2020-07-01	0.0003390538	Africa
Africa|hCoV-19/Gambia/GC19-1533/2020|EPI ISL 561023|B.1.1.264|Gambia|2020-05-16	Africa|hCoV-19/South Africa/KRISP-0390/2020|EPI ISL 487333|C.2|South Africa|2020-07-01	0.0003482743	Africa
Africa|hCoV-19/Gambia/GC19-1572/2020|EPI ISL 561014|B.1.1|Gambia|2020-05-20	Africa|hCoV-19/South Africa/KRISP-0390/2020|EPI ISL 487333|C.2|South Africa|2020-07-01	0.0003138119	Africa
Africa|hCoV-19/Gambia/GC19-1575/2020|EPI ISL 561026|B.1.1|Gambia|2020-05-20	Africa|hCoV-19/South Africa/KRISP-0390/2020|EPI ISL 487333|C.2|South Africa|2020-07-01	0.0004202435	Africa
Africa|hCoV-19/Gambia/GC19-1606/2020|EPI ISL 561027|B.1.1|Gambia|2020-05-20	Africa|hCoV-19/South Africa/KRISP-0390/2020|EPI ISL 487333|C.2|South Africa|2020-07-01	0.0003487350	Africa
Africa|hCoV-19/Gambia/GC19-1706/2020|EPI ISL 561028|B.1.5|Gambia|2020-05-22	Africa|hCoV-19/South Africa/KRISP-0390/2020|EPI ISL 487333|C.2|South Africa|2020-07-01	0.0003153580	Africa
Africa|hCoV-19/Gambia/GC19-1814/2020|EPI ISL 561032|B.1.5|Gambia|2020-05-28	Africa|hCoV-19/South Africa/KRISP-0390/2020|EPI ISL 487333|C.2|South Africa|2020-07-01	0.0003185272	Africa
Africa|hCoV-19/Gambia/GC19-1818/2020|EPI ISL 561034|B.1.1|Gambia|2020-05-28	Africa|hCoV-19/South Africa/KRISP-0390/2020|EPI ISL 487333|C.2|South Africa|2020-07-01	0.0004068663	Africa
Africa|hCoV-19/Gambia/GC19-1983/2020|EPI ISL 561038|B.1.1|Gambia|2020-06-07	Africa|hCoV-19/South Africa/KRISP-0390/2020|EPI ISL 487333|C.2|South Africa|2020-07-01	0.0004068535	Africa
Africa|hCoV-19/Gambia/GC19-2197/2020|EPI ISL 561040|B.1.292|Gambia|2020-06-26	Africa|hCoV-19/South Africa/KRISP-0390/2020|EPI ISL 487333|C.2|South Africa|2020-07-01	0.0005089552	Africa
Africa|hCoV-19/Gambia/GC19-2427/2020|EPI ISL 561105|B.1.1.293|Gambia|2020-07-21	Africa|hCoV-19/South Africa/KRISP-0390/2020|EPI ISL 487333|C.2|South Africa|2020-07-01	0.0004408566	Africa
Africa|hCoV-19/Gambia/GC19-2443/2020|EPI ISL 561106|B.1.5|Gambia|2020-07-21	Africa|hCoV-19/South Africa/KRISP-0390/2020|EPI ISL 487333|C.2|South Africa|2020-07-01	0.0003894621	Africa
Africa|hCoV-19/Gambia/GC19-2450/2020|EPI ISL 561107|B.1.5.12|Gambia|2020-07-21	Africa|hCoV-19/South Africa/KRISP-0390/2020|EPI ISL 487333|C.2|South Africa|2020-07-01	0.0005765088	Africa
Africa|hCoV-19/Gambia/GC19-2459/2020|EPI ISL 561108|B.1.1.293|Gambia|2020-07-21	Africa|hCoV-19/South Africa/KRISP-0390/2020|EPI ISL 487333|C.2|South Africa|2020-07-01	0.0004071531	Africa
Africa|hCoV-19/Gambia/GC19-2469/2020|EPI ISL 561109|B.1.5|Gambia|2020-07-21	Africa|hCoV-19/South Africa/KRISP-0390/2020|EPI ISL 487333|C.2|South Africa|2020-07-01	0.0003797301	Africa
Africa|hCoV-19/Gambia/GC19-2473/2020|EPI ISL 561110|B.1.5.12|Gambia|2020-07-21	Africa|hCoV-19/South Africa/KRISP-0390/2020|EPI ISL 487333|C.2|South Africa|2020-07-01	0.0006104605	Africa
Africa|hCoV-19/Gambia/GC19-2498/2020|EPI ISL 561111|B.1.292|Gambia|2020-07-21	Africa|hCoV-19/South Africa/KRISP-0390/2020|EPI ISL 487333|C.2|South Africa|2020-07-01	0.0005425469	Africa
Africa|hCoV-19/Gambia/GC19-2525/2020|EPI ISL 561113|B.1.1.293|Gambia|2020-07-21	Africa|hCoV-19/South Africa/KRISP-0390/2020|EPI ISL 487333|C.2|South Africa|2020-07-01	0.0004068494	Africa
Africa|hCoV-19/Gambia/GC19-2526/2020|EPI ISL 561114|B.1.5.12|Gambia|2020-07-21	Africa|hCoV-19/South Africa/KRISP-0390/2020|EPI ISL 487333|C.2|South Africa|2020-07-01	0.0006104728	Africa
Africa|hCoV-19/Gambia/GC19-2629/2020|EPI ISL 561123|B.1.5.12|Gambia|2020-07-21	Africa|hCoV-19/South Africa/KRISP-0390/2020|EPI ISL 487333|C.2|South Africa|2020-07-01	0.0005768806	Africa
Africa|hCoV-19/Gambia/GC19-2632/2020|EPI ISL 561124|B.1.5.12|Gambia|2020-07-21	Africa|hCoV-19/South Africa/KRISP-0390/2020|EPI ISL 487333|C.2|South Africa|2020-07-01	0.0005808019	Africa
Africa|hCoV-19/Gambia/GC19-2638/2020|EPI ISL 561126|B.1.5.12|Gambia|2020-07-21	Africa|hCoV-19/South Africa/KRISP-0390/2020|EPI ISL 487333|C.2|South Africa|2020-07-01	0.0005558782	Africa
Africa|hCoV-19/Gambia/GC19-2652/2020|EPI ISL 561128|B.1.5.12|Gambia|2020-07-21	Africa|hCoV-19/South Africa/KRISP-0390/2020|EPI ISL 487333|C.2|South Africa|2020-07-01	0.0004749569	Africa
Africa|hCoV-19/Gambia/GC19-2654/2020|EPI ISL 561130|B.1.292|Gambia|2020-07-21	Africa|hCoV-19/South Africa/KRISP-0390/2020|EPI ISL 487333|C.2|South Africa|2020-07-01	0.0005765264	Africa
Africa|hCoV-19/Gambia/GC19-2663/2020|EPI ISL 561133|B.1.1.293|Gambia|2020-07-21	Africa|hCoV-19/South Africa/KRISP-0390/2020|EPI ISL 487333|C.2|South Africa|2020-07-01	0.0004407625	Africa
Africa|hCoV-19/Gambia/GC19-2707/2020|EPI ISL 561134|B.1.1.293|Gambia|2020-07-21	Africa|hCoV-19/South Africa/KRISP-0390/2020|EPI ISL 487333|C.2|South Africa|2020-07-01	0.0004782599	Africa
Africa|hCoV-19/Gambia/GC19-2711/2020|EPI ISL 561135|B.1.5.12|Gambia|2020-07-21	Africa|hCoV-19/South Africa/KRISP-0390/2020|EPI ISL 487333|C.2|South Africa|2020-07-01	0.0005425359	Africa
Africa|hCoV-19/Gambia/GC19-2730/2020|EPI ISL 561136|B.1.5.12|Gambia|2020-07-21	Africa|hCoV-19/South Africa/KRISP-0390/2020|EPI ISL 487333|C.2|South Africa|2020-07-01	0.0006833963	Africa
Africa|hCoV-19/Gambia/GC19-2731/2020|EPI ISL 561137|B.1.1.293|Gambia|2020-07-21	Africa|hCoV-19/South Africa/KRISP-0390/2020|EPI ISL 487333|C.2|South Africa|2020-07-01	0.0004068770	Africa
Africa|hCoV-19/Gambia/GC19-2828/2020|EPI ISL 561150|B.1.361|Gambia|2020-07-24	Africa|hCoV-19/South Africa/KRISP-0390/2020|EPI ISL 487333|C.2|South Africa|2020-07-01	0.0005426074	Africa
Africa|hCoV-19/Gambia/GC19-2842/2020|EPI ISL 561151|B.1.1|Gambia|2020-07-24	Africa|hCoV-19/South Africa/KRISP-0390/2020|EPI ISL 487333|C.2|South Africa|2020-07-01	0.0004747139	Africa
Africa|hCoV-19/Gambia/GC19-2898/2020|EPI ISL 561153|B.1.5.12|Gambia|2020-07-24	Africa|hCoV-19/South Africa/KRISP-0390/2020|EPI ISL 487333|C.2|South Africa|2020-07-01	0.0005425727	Africa
Africa|hCoV-19/Gambia/GC19-2904/2020|EPI ISL 561154|B.1.1|Gambia|2020-07-24	Africa|hCoV-19/South Africa/KRISP-0390/2020|EPI ISL 487333|C.2|South Africa|2020-07-01	0.0004746978	Africa
Africa|hCoV-19/Gambia/GC19-2947/2020|EPI ISL 561155|B.1.5.12|Gambia|2020-07-24	Africa|hCoV-19/South Africa/KRISP-0390/2020|EPI ISL 487333|C.2|South Africa|2020-07-01	0.0005764815	Africa
Africa|hCoV-19/Gambia/GC19-2973/2020|EPI ISL 561156|B.1.1.293|Gambia|2020-07-24	Africa|hCoV-19/South Africa/KRISP-0390/2020|EPI ISL 487333|C.2|South Africa|2020-07-01	0.0003729288	Africa
Africa|hCoV-19/Gambia/GC19-2977/2020|EPI ISL 561157|B.1.1.293|Gambia|2020-07-24	Africa|hCoV-19/South Africa/KRISP-0390/2020|EPI ISL 487333|C.2|South Africa|2020-07-01	0.0003729415	Africa
Africa|hCoV-19/Gambia/GC19-2985/2020|EPI ISL 561158|B.1.5.12|Gambia|2020-07-24	Africa|hCoV-19/South Africa/KRISP-0390/2020|EPI ISL 487333|C.2|South Africa|2020-07-01	0.0004746996	Africa
Africa|hCoV-19/Gambia/GC19-2991/2020|EPI ISL 561159|B.1.1|Gambia|2020-07-24	Africa|hCoV-19/South Africa/KRISP-0390/2020|EPI ISL 487333|C.2|South Africa|2020-07-01	0.0004408417	Africa
Africa|hCoV-19/Gambia/GC19-3064/2020|EPI ISL 561160|B.1.1|Gambia|2020-07-25	Africa|hCoV-19/South Africa/KRISP-0390/2020|EPI ISL 487333|C.2|South Africa|2020-07-01	0.0004747300	Africa
Africa|hCoV-19/Gambia/GC19-3065/2020|EPI ISL 561161|B.1.5.12|Gambia|2020-07-25	Africa|hCoV-19/South Africa/KRISP-0390/2020|EPI ISL 487333|C.2|South Africa|2020-07-01	0.0006209243	Africa
Africa|hCoV-19/Gambia/GC19-3081/2020|EPI ISL 561162|B.1.1|Gambia|2020-07-25	Africa|hCoV-19/South Africa/KRISP-0390/2020|EPI ISL 487333|C.2|South Africa|2020-07-01	0.0004747138	Africa
Africa|hCoV-19/Gambia/GC19-3085/2020|EPI ISL 561163|B.1.1.293|Gambia|2020-07-25	Africa|hCoV-19/South Africa/KRISP-0390/2020|EPI ISL 487333|C.2|South Africa|2020-07-01	0.0004099566	Africa
Africa|hCoV-19/Gambia/GC19-3087/2020|EPI ISL 561041|B.1.292|Gambia|2020-07-25	Africa|hCoV-19/South Africa/KRISP-0390/2020|EPI ISL 487333|C.2|South Africa|2020-07-01	0.0005764677	Africa
Africa|hCoV-19/Gambia/GC19-3099/2020|EPI ISL 561164|B.1.1.242|Gambia|2020-07-25	Africa|hCoV-19/South Africa/KRISP-0390/2020|EPI ISL 487333|C.2|South Africa|2020-07-01	0.0004407686	Africa
Africa|hCoV-19/Gambia/GC19-3110/2020|EPI ISL 561165|B.1.1.293|Gambia|2020-07-25	Africa|hCoV-19/South Africa/KRISP-0390/2020|EPI ISL 487333|C.2|South Africa|2020-07-01	0.0004068535	Africa
Africa|hCoV-19/Gambia/GC19-3112/2020|EPI ISL 561166|B.1|Gambia|2020-07-25	Africa|hCoV-19/South Africa/KRISP-0390/2020|EPI ISL 487333|C.2|South Africa|2020-07-01	0.0006443380	Africa
Africa|hCoV-19/Gambia/GC19-3113/2020|EPI ISL 561167|B.1.1.293|Gambia|2020-07-25	Africa|hCoV-19/South Africa/KRISP-0390/2020|EPI ISL 487333|C.2|South Africa|2020-07-01	0.0003729288	Africa
Africa|hCoV-19/Gambia/GC19-3114/2020|EPI ISL 561168|B.1.1|Gambia|2020-07-25	Africa|hCoV-19/South Africa/KRISP-0390/2020|EPI ISL 487333|C.2|South Africa|2020-07-01	0.0004746979	Africa
Africa|hCoV-19/Gambia/GC19-3135/2020|EPI ISL 561169|B.1.5.12|Gambia|2020-07-27	Africa|hCoV-19/South Africa/KRISP-0390/2020|EPI ISL 487333|C.2|South Africa|2020-07-01	0.0004782665	Africa
Africa|hCoV-19/Gambia/GC19-3140/2020|EPI ISL 561042|B.1.5.12|Gambia|2020-07-27	Africa|hCoV-19/South Africa/KRISP-0390/2020|EPI ISL 487333|C.2|South Africa|2020-07-01	0.0006444163	Africa
Africa|hCoV-19/Gambia/GC19-3145/2020|EPI ISL 561170|B.1.1|Gambia|2020-07-27	Africa|hCoV-19/South Africa/KRISP-0390/2020|EPI ISL 487333|C.2|South Africa|2020-07-01	0.0004747139	Africa
Africa|hCoV-19/Gambia/GC19-3146/2020|EPI ISL 561171|B.1.5.12|Gambia|2020-07-27	Africa|hCoV-19/South Africa/KRISP-0390/2020|EPI ISL 487333|C.2|South Africa|2020-07-01	0.0004784185	Africa
Africa|hCoV-19/Gambia/GC19-3165/2020|EPI ISL 561043|B.1.1.293|Gambia|2020-07-27	Africa|hCoV-19/South Africa/KRISP-0390/2020|EPI ISL 487333|C.2|South Africa|2020-07-01	0.0003729288	Africa
Africa|hCoV-19/Gambia/GC19-3166/2020|EPI ISL 561044|B.1.5.12|Gambia|2020-07-27	Africa|hCoV-19/South Africa/KRISP-0390/2020|EPI ISL 487333|C.2|South Africa|2020-07-01	0.0004782502	Africa
Africa|hCoV-19/Gambia/GC19-3189/2020|EPI ISL 561045|B.1.5|Gambia|2020-07-27	Africa|hCoV-19/South Africa/KRISP-0390/2020|EPI ISL 487333|C.2|South Africa|2020-07-01	0.0003449709	Africa
Africa|hCoV-19/Gambia/GC19-3192/2020|EPI ISL 561046|B.1.5|Gambia|2020-07-27	Africa|hCoV-19/South Africa/KRISP-0390/2020|EPI ISL 487333|C.2|South Africa|2020-07-01	0.0003416397	Africa
Africa|hCoV-19/Gambia/GC19-3193/2020|EPI ISL 561047|B.1.5.12|Gambia|2020-07-27	Africa|hCoV-19/South Africa/KRISP-0390/2020|EPI ISL 487333|C.2|South Africa|2020-07-01	0.0004782338	Africa
Africa|hCoV-19/Gambia/GC19-3208/2020|EPI ISL 561048|B.1.5.12|Gambia|2020-07-27	Africa|hCoV-19/South Africa/KRISP-0390/2020|EPI ISL 487333|C.2|South Africa|2020-07-01	0.0005466688	Africa
Africa|hCoV-19/Gambia/GC19-3209/2020|EPI ISL 561049|B.1.5.12|Gambia|2020-07-27	Africa|hCoV-19/South Africa/KRISP-0390/2020|EPI ISL 487333|C.2|South Africa|2020-07-01	0.0004441259	Africa
Africa|hCoV-19/Gambia/GC19-3210/2020|EPI ISL 561050|B.1.5.12|Gambia|2020-07-27	Africa|hCoV-19/South Africa/KRISP-0390/2020|EPI ISL 487333|C.2|South Africa|2020-07-01	0.0004516321	Africa
Africa|hCoV-19/Gambia/GC19-3214/2020|EPI ISL 561051|B.1.1.293|Gambia|2020-07-27	Africa|hCoV-19/South Africa/KRISP-0390/2020|EPI ISL 487333|C.2|South Africa|2020-07-01	0.0003757857	Africa
Africa|hCoV-19/Gambia/GC19-3219/2020|EPI ISL 561052|B.1.5.12|Gambia|2020-07-27	Africa|hCoV-19/South Africa/KRISP-0390/2020|EPI ISL 487333|C.2|South Africa|2020-07-01	0.0004747639	Africa
Africa|hCoV-19/Gambia/GC19-3246/2020|EPI ISL 561053|B.1.5.12|Gambia|2020-07-27	Africa|hCoV-19/South Africa/KRISP-0390/2020|EPI ISL 487333|C.2|South Africa|2020-07-01	0.0004782925	Africa
Africa|hCoV-19/Gambia/GC19-3255/2020|EPI ISL 561054|B.1.177|Gambia|2020-07-27	Africa|hCoV-19/South Africa/KRISP-0390/2020|EPI ISL 487333|C.2|South Africa|2020-07-01	0.0003074633	Africa
Africa|hCoV-19/Gambia/GC19-3266/2020|EPI ISL 561055|B.1.5|Gambia|2020-07-27	Africa|hCoV-19/South Africa/KRISP-0390/2020|EPI ISL 487333|C.2|South Africa|2020-07-01	0.0002732671	Africa
Africa|hCoV-19/Gambia/GC19-3267/2020|EPI ISL 561056|B.1.5.12|Gambia|2020-07-27	Africa|hCoV-19/South Africa/KRISP-0390/2020|EPI ISL 487333|C.2|South Africa|2020-07-01	0.0004099581	Africa
Africa|hCoV-19/Gambia/GC19-3278/2020|EPI ISL 561058|B.1.5.12|Gambia|2020-07-27	Africa|hCoV-19/South Africa/KRISP-0390/2020|EPI ISL 487333|C.2|South Africa|2020-07-01	0.0004440697	Africa
Africa|hCoV-19/Gambia/GC19-3301/2020|EPI ISL 561059|B.1.5.12|Gambia|2020-07-27	Africa|hCoV-19/South Africa/KRISP-0390/2020|EPI ISL 487333|C.2|South Africa|2020-07-01	0.0004441152	Africa
Africa|hCoV-19/Gambia/GC19-3317/2020|EPI ISL 561060|B.1.5|Gambia|2020-07-27	Africa|hCoV-19/South Africa/KRISP-0390/2020|EPI ISL 487333|C.2|South Africa|2020-07-01	0.0003391308	Africa
Africa|hCoV-19/Gambia/GC19-3323/2020|EPI ISL 561061|B.1.5|Gambia|2020-07-27	Africa|hCoV-19/South Africa/KRISP-0390/2020|EPI ISL 487333|C.2|South Africa|2020-07-01	0.0003074769	Africa
Africa|hCoV-19/Gambia/GC19-3358/2020|EPI ISL 561062|B.1.1.293|Gambia|2020-07-27	Africa|hCoV-19/South Africa/KRISP-0390/2020|EPI ISL 487333|C.2|South Africa|2020-07-01	0.0004746978	Africa
Africa|hCoV-19/Gambia/GC19-3365/2020|EPI ISL 561063|B.1.5.12|Gambia|2020-07-27	Africa|hCoV-19/South Africa/KRISP-0390/2020|EPI ISL 487333|C.2|South Africa|2020-07-01	0.0005124616	Africa
Africa|hCoV-19/Gambia/GC19-3373/2020|EPI ISL 561064|B.1.5|Gambia|2020-07-27	Africa|hCoV-19/South Africa/KRISP-0390/2020|EPI ISL 487333|C.2|South Africa|2020-07-01	0.0003758000	Africa
Africa|hCoV-19/Gambia/GC19-3374/2020|EPI ISL 561065|B.1.5.12|Gambia|2020-07-27	Africa|hCoV-19/South Africa/KRISP-0390/2020|EPI ISL 487333|C.2|South Africa|2020-07-01	0.0004782501	Africa
Africa|hCoV-19/Gambia/GC19-3375/2020|EPI ISL 561066|B.1.5.12|Gambia|2020-07-27	Africa|hCoV-19/South Africa/KRISP-0390/2020|EPI ISL 487333|C.2|South Africa|2020-07-01	0.0004440697	Africa
Africa|hCoV-19/Gambia/GC19-3380/2020|EPI ISL 561067|B.1.5.12|Gambia|2020-07-27	Africa|hCoV-19/South Africa/KRISP-0390/2020|EPI ISL 487333|C.2|South Africa|2020-07-01	0.0004782828	Africa
Africa|hCoV-19/Gambia/GC19-3381/2020|EPI ISL 561068|B.1.5.12|Gambia|2020-07-27	Africa|hCoV-19/South Africa/KRISP-0390/2020|EPI ISL 487333|C.2|South Africa|2020-07-01	0.0006443596	Africa
Africa|hCoV-19/Gambia/GC19-3396/2020|EPI ISL 561069|B.1.5.12|Gambia|2020-07-27	Africa|hCoV-19/South Africa/KRISP-0390/2020|EPI ISL 487333|C.2|South Africa|2020-07-01	0.0006104337	Africa
Africa|hCoV-19/Gambia/GC19-3398/2020|EPI ISL 561070|B.1.1.242|Gambia|2020-07-27	Africa|hCoV-19/South Africa/KRISP-0390/2020|EPI ISL 487333|C.2|South Africa|2020-07-01	0.0005425230	Africa
Africa|hCoV-19/Gambia/GC19-3399/2020|EPI ISL 561172|B.1.5|Gambia|2020-07-27	Africa|hCoV-19/South Africa/KRISP-0390/2020|EPI ISL 487333|C.2|South Africa|2020-07-01	0.0003730211	Africa
Africa|hCoV-19/Gambia/GC19-3400/2020|EPI ISL 561173|B.1.5|Gambia|2020-07-27	Africa|hCoV-19/South Africa/KRISP-0390/2020|EPI ISL 487333|C.2|South Africa|2020-07-01	0.0004408372	Africa
Africa|hCoV-19/Gambia/GC19-3407/2020|EPI ISL 561174|B.1.1.242|Gambia|2020-07-27	Africa|hCoV-19/South Africa/KRISP-0390/2020|EPI ISL 487333|C.2|South Africa|2020-07-01	0.0004069102	Africa
Africa|hCoV-19/Gambia/GC19-3411/2020|EPI ISL 561175|B.1.5.12|Gambia|2020-07-27	Africa|hCoV-19/South Africa/KRISP-0390/2020|EPI ISL 487333|C.2|South Africa|2020-07-01	0.0005471042	Africa
Africa|hCoV-19/Gambia/GC19-3418/2020|EPI ISL 561176|B.1.1.242|Gambia|2020-07-27	Africa|hCoV-19/South Africa/KRISP-0390/2020|EPI ISL 487333|C.2|South Africa|2020-07-01	0.0004747205	Africa
Africa|hCoV-19/Gambia/GC19-3429/2020|EPI ISL 561178|B.1.5.12|Gambia|2020-07-27	Africa|hCoV-19/South Africa/KRISP-0390/2020|EPI ISL 487333|C.2|South Africa|2020-07-01	0.0004746996	Africa
Africa|hCoV-19/Gambia/GC19-3432/2020|EPI ISL 561179|B.1.5.12|Gambia|2020-07-27	Africa|hCoV-19/South Africa/KRISP-0390/2020|EPI ISL 487333|C.2|South Africa|2020-07-01	0.0006492666	Africa
Africa|hCoV-19/Gambia/GC19-3438/2020|EPI ISL 561180|B.1.5.12|Gambia|2020-07-27	Africa|hCoV-19/South Africa/KRISP-0390/2020|EPI ISL 487333|C.2|South Africa|2020-07-01	0.0006104688	Africa
Africa|hCoV-19/Gambia/GC19-3445/2020|EPI ISL 561181|B.1.5.12|Gambia|2020-07-27	Africa|hCoV-19/South Africa/KRISP-0390/2020|EPI ISL 487333|C.2|South Africa|2020-07-01	0.0006782873	Africa
Africa|hCoV-19/Gambia/GC19-3448/2020|EPI ISL 561183|B.1.5|Gambia|2020-07-27	Africa|hCoV-19/South Africa/KRISP-0390/2020|EPI ISL 487333|C.2|South Africa|2020-07-01	0.0004139495	Africa
Africa|hCoV-19/Gambia/GC19-3497/2020|EPI ISL 561184|B.1.5.12|Gambia|2020-07-27	Africa|hCoV-19/South Africa/KRISP-0390/2020|EPI ISL 487333|C.2|South Africa|2020-07-01	0.0006103923	Africa
Africa|hCoV-19/Gambia/GC19-3503/2020|EPI ISL 561186|B.1.5.12|Gambia|2020-07-27	Africa|hCoV-19/South Africa/KRISP-0390/2020|EPI ISL 487333|C.2|South Africa|2020-07-01	0.0005127945	Africa
Africa|hCoV-19/Gambia/GC19-3504/2020|EPI ISL 561187|B.1.5.12|Gambia|2020-07-27	Africa|hCoV-19/South Africa/KRISP-0390/2020|EPI ISL 487333|C.2|South Africa|2020-07-01	0.0005808218	Africa
Africa|hCoV-19/Gambia/GC19-3505/2020|EPI ISL 561188|B.1.5.12|Gambia|2020-07-27	Africa|hCoV-19/South Africa/KRISP-0390/2020|EPI ISL 487333|C.2|South Africa|2020-07-01	0.0005425801	Africa
Africa|hCoV-19/Gambia/GC19-3529/2020|EPI ISL 561191|B.1.5.12|Gambia|2020-07-27	Africa|hCoV-19/South Africa/KRISP-0390/2020|EPI ISL 487333|C.2|South Africa|2020-07-01	0.0006104482	Africa
Africa|hCoV-19/Gambia/GC19-3530/2020|EPI ISL 561192|B.1.5.12|Gambia|2020-07-27	Africa|hCoV-19/South Africa/KRISP-0390/2020|EPI ISL 487333|C.2|South Africa|2020-07-01	0.0004833013	Africa
Africa|hCoV-19/Gambia/GC19-3533/2020|EPI ISL 561193|B.1.1.293|Gambia|2020-07-27	Africa|hCoV-19/South Africa/KRISP-0390/2020|EPI ISL 487333|C.2|South Africa|2020-07-01	0.0004068908	Africa
Africa|hCoV-19/Gambia/GC19-3535/2020|EPI ISL 561194|B.1.1.242|Gambia|2020-07-27	Africa|hCoV-19/South Africa/KRISP-0390/2020|EPI ISL 487333|C.2|South Africa|2020-07-01	0.0004747044	Africa
Africa|hCoV-19/Gambia/GC19-3550/2020|EPI ISL 561195|B.1.5.12|Gambia|2020-07-27	Africa|hCoV-19/South Africa/KRISP-0390/2020|EPI ISL 487333|C.2|South Africa|2020-07-01	0.0005765148	Africa
Africa|hCoV-19/Gambia/GC19-3565/2020|EPI ISL 561196|B.1.5.12|Gambia|2020-07-27	Africa|hCoV-19/South Africa/KRISP-0390/2020|EPI ISL 487333|C.2|South Africa|2020-07-01	0.0005086171	Africa
Africa|hCoV-19/Gambia/GC19-3578/2020|EPI ISL 561197|B.1.5.12|Gambia|2020-07-27	Africa|hCoV-19/South Africa/KRISP-0390/2020|EPI ISL 487333|C.2|South Africa|2020-07-01	0.0005427935	Africa
Africa|hCoV-19/Gambia/GC19-3629/2020|EPI ISL 561199|B.1.5.12|Gambia|2020-07-27	Africa|hCoV-19/South Africa/KRISP-0390/2020|EPI ISL 487333|C.2|South Africa|2020-07-01	0.0006443881	Africa
Africa|hCoV-19/Gambia/GC19-3656/2020|EPI ISL 561201|B.1.5.12|Gambia|2020-07-27	Africa|hCoV-19/South Africa/KRISP-0390/2020|EPI ISL 487333|C.2|South Africa|2020-07-01	0.0005425911	Africa
Africa|hCoV-19/Gambia/GC19-3659/2020|EPI ISL 561202|B.1.1|Gambia|2020-07-27	Africa|hCoV-19/South Africa/KRISP-0390/2020|EPI ISL 487333|C.2|South Africa|2020-07-01	0.0004408312	Africa
Africa|hCoV-19/Gambia/GC19-3666/2020|EPI ISL 561204|B.1.5.12|Gambia|2020-07-27	Africa|hCoV-19/South Africa/KRISP-0390/2020|EPI ISL 487333|C.2|South Africa|2020-07-01	0.0006108480	Africa
Africa|hCoV-19/Gambia/GC19-3769/2020|EPI ISL 561072|B.1.292|Gambia|2020-07-27	Africa|hCoV-19/South Africa/KRISP-0390/2020|EPI ISL 487333|C.2|South Africa|2020-07-01	0.0005469657	Africa
Africa|hCoV-19/Gambia/GC19-3773/2020|EPI ISL 561073|B.1.5.12|Gambia|2020-07-27	Africa|hCoV-19/South Africa/KRISP-0390/2020|EPI ISL 487333|C.2|South Africa|2020-07-01	0.0006104336	Africa
Africa|hCoV-19/Gambia/GC19-3774/2020|EPI ISL 561074|B.1.5.12|Gambia|2020-07-27	Africa|hCoV-19/South Africa/KRISP-0390/2020|EPI ISL 487333|C.2|South Africa|2020-07-01	0.0005765089	Africa
Africa|hCoV-19/Gambia/GC19-3794/2020|EPI ISL 561078|B.1.5.12|Gambia|2020-07-27	Africa|hCoV-19/South Africa/KRISP-0390/2020|EPI ISL 487333|C.2|South Africa|2020-07-01	0.0005811791	Africa
Africa|hCoV-19/Gambia/GC19-3796/2020|EPI ISL 561079|B.1.5.12|Gambia|2020-07-27	Africa|hCoV-19/South Africa/KRISP-0390/2020|EPI ISL 487333|C.2|South Africa|2020-07-01	0.0006104046	Africa
Africa|hCoV-19/Gambia/GC19-3798/2020|EPI ISL 561080|B.1.1.242|Gambia|2020-07-27	Africa|hCoV-19/South Africa/KRISP-0390/2020|EPI ISL 487333|C.2|South Africa|2020-07-01	0.0005136145	Africa
Africa|hCoV-19/Gambia/GC19-3799/2020|EPI ISL 561081|B.1.1.242|Gambia|2020-07-27	Africa|hCoV-19/South Africa/KRISP-0390/2020|EPI ISL 487333|C.2|South Africa|2020-07-01	0.0005085827	Africa
Africa|hCoV-19/Gambia/GC19-3802/2020|EPI ISL 561082|B.1.5.12|Gambia|2020-07-27	Africa|hCoV-19/South Africa/KRISP-0390/2020|EPI ISL 487333|C.2|South Africa|2020-07-01	0.0006443509	Africa
Africa|hCoV-19/Gambia/GC19-3805/2020|EPI ISL 561083|B.1.5.12|Gambia|2020-07-27	Africa|hCoV-19/South Africa/KRISP-0390/2020|EPI ISL 487333|C.2|South Africa|2020-07-01	0.0006104191	Africa
Africa|hCoV-19/Gambia/GC19-3806/2020|EPI ISL 561084|B.1.1.293|Gambia|2020-07-27	Africa|hCoV-19/South Africa/KRISP-0390/2020|EPI ISL 487333|C.2|South Africa|2020-07-01	0.0004068576	Africa
Africa|hCoV-19/Gambia/GC19-3807/2020|EPI ISL 561085|B.1.1.293|Gambia|2020-07-27	Africa|hCoV-19/South Africa/KRISP-0390/2020|EPI ISL 487333|C.2|South Africa|2020-07-01	0.0004408057	Africa
Africa|hCoV-19/Gambia/GC19-3812/2020|EPI ISL 561086|B.1.1.293|Gambia|2020-07-27	Africa|hCoV-19/South Africa/KRISP-0390/2020|EPI ISL 487333|C.2|South Africa|2020-07-01	0.0004757072	Africa
Africa|hCoV-19/Gambia/GC19-3813/2020|EPI ISL 561087|B.1.1.293|Gambia|2020-07-27	Africa|hCoV-19/South Africa/KRISP-0390/2020|EPI ISL 487333|C.2|South Africa|2020-07-01	0.0004407907	Africa
Africa|hCoV-19/Gambia/GC19-3814/2020|EPI ISL 561088|B.1|Gambia|2020-07-27	Africa|hCoV-19/South Africa/KRISP-0390/2020|EPI ISL 487333|C.2|South Africa|2020-07-01	0.0007123076	Africa
Africa|hCoV-19/Gambia/GC19-3816/2020|EPI ISL 561089|B.1.1.293|Gambia|2020-07-27	Africa|hCoV-19/South Africa/KRISP-0390/2020|EPI ISL 487333|C.2|South Africa|2020-07-01	0.0004099286	Africa
Africa|hCoV-19/Gambia/GC19-3818/2020|EPI ISL 561090|B.1.1.293|Gambia|2020-07-27	Africa|hCoV-19/South Africa/KRISP-0390/2020|EPI ISL 487333|C.2|South Africa|2020-07-01	0.0005086152	Africa
Africa|hCoV-19/Gambia/GC19-3820/2020|EPI ISL 561091|B.1.1.293|Gambia|2020-07-27	Africa|hCoV-19/South Africa/KRISP-0390/2020|EPI ISL 487333|C.2|South Africa|2020-07-01	0.0004407908	Africa
Africa|hCoV-19/Gambia/GC19-3821/2020|EPI ISL 561092|B.1.5.12|Gambia|2020-07-27	Africa|hCoV-19/South Africa/KRISP-0390/2020|EPI ISL 487333|C.2|South Africa|2020-07-01	0.0005177978	Africa
Africa|hCoV-19/Gambia/GC19-3822/2020|EPI ISL 561093|B.1.5.12|Gambia|2020-07-27	Africa|hCoV-19/South Africa/KRISP-0390/2020|EPI ISL 487333|C.2|South Africa|2020-07-01	0.0006104337	Africa
Africa|hCoV-19/Gambia/GC19-3823/2020|EPI ISL 561094|B.1.5.12|Gambia|2020-07-27	Africa|hCoV-19/South Africa/KRISP-0390/2020|EPI ISL 487333|C.2|South Africa|2020-07-01	0.0006150401	Africa
Africa|hCoV-19/Gambia/GC19-3835/2020|EPI ISL 561096|B.1.1.293|Gambia|2020-07-27	Africa|hCoV-19/South Africa/KRISP-0390/2020|EPI ISL 487333|C.2|South Africa|2020-07-01	0.0004068714	Africa
Africa|hCoV-19/Gambia/GC19-3836/2020|EPI ISL 561097|B.1.5.12|Gambia|2020-07-27	Africa|hCoV-19/South Africa/KRISP-0390/2020|EPI ISL 487333|C.2|South Africa|2020-07-01	0.0005764698	Africa
Africa|hCoV-19/Gambia/GC19-3839/2020|EPI ISL 561098|B.1.5.12|Gambia|2020-07-27	Africa|hCoV-19/South Africa/KRISP-0390/2020|EPI ISL 487333|C.2|South Africa|2020-07-01	0.0006104337	Africa
Africa|hCoV-19/Gambia/GC19-3842/2020|EPI ISL 561099|B.1.1.293|Gambia|2020-07-27	Africa|hCoV-19/South Africa/KRISP-0390/2020|EPI ISL 487333|C.2|South Africa|2020-07-01	0.0005086255	Africa
Africa|hCoV-19/Gambia/GC19-3846/2020|EPI ISL 561100|B.1.1.293|Gambia|2020-07-27	Africa|hCoV-19/South Africa/KRISP-0390/2020|EPI ISL 487333|C.2|South Africa|2020-07-01	0.0004747074	Africa
Africa|hCoV-19/Gambia/GC19-3852/2020|EPI ISL 561101|B.1.5.12|Gambia|2020-07-27	Africa|hCoV-19/South Africa/KRISP-0390/2020|EPI ISL 487333|C.2|South Africa|2020-07-01	0.0006154271	Africa
Africa|hCoV-19/Gambia/GC19-3854/2020|EPI ISL 561102|B.1.1.293|Gambia|2020-07-27	Africa|hCoV-19/South Africa/KRISP-0390/2020|EPI ISL 487333|C.2|South Africa|2020-07-01	0.0005086255	Africa
Africa|hCoV-19/Gambia/GC192573/2020|EPI ISL 561115|B.1.5.12|Gambia|2020-07-21	Africa|hCoV-19/South Africa/KRISP-0390/2020|EPI ISL 487333|C.2|South Africa|2020-07-01	0.0006104605	Africa
Africa|hCoV-19/Gambia/GC192576/2020|EPI ISL 561117|B.1.5.12|Gambia|2020-07-21	Africa|hCoV-19/South Africa/KRISP-0390/2020|EPI ISL 487333|C.2|South Africa|2020-07-01	0.0005090140	Africa
Africa|hCoV-19/Gambia/GC192579/2020|EPI ISL 561118|B.1.5.12|Gambia|2020-07-21	Africa|hCoV-19/South Africa/KRISP-0390/2020|EPI ISL 487333|C.2|South Africa|2020-07-01	0.0005120018	Africa
Africa|hCoV-19/Gambia/GC192602/2020|EPI ISL 561120|B.1.1.293|Gambia|2020-07-21	Africa|hCoV-19/South Africa/KRISP-0390/2020|EPI ISL 487333|C.2|South Africa|2020-07-01	0.0005086152	Africa
Africa|hCoV-19/Gambia/GC192610/2020|EPI ISL 561121|B.1.1.293|Gambia|2020-07-21	Africa|hCoV-19/South Africa/KRISP-0390/2020|EPI ISL 487333|C.2|South Africa|2020-07-01	0.0005086152	Africa
Africa|hCoV-19/Gambia/GC192751/2020|EPI ISL 561138|B.1.5.12|Gambia|2020-07-21	Africa|hCoV-19/South Africa/KRISP-0390/2020|EPI ISL 487333|C.2|South Africa|2020-07-01	0.0006444011	Africa
Africa|hCoV-19/Gambia/GC192756/2020|EPI ISL 561139|B.1.5.12|Gambia|2020-07-22	Africa|hCoV-19/South Africa/KRISP-0390/2020|EPI ISL 487333|C.2|South Africa|2020-07-01	0.0005765089	Africa
Africa|hCoV-19/Gambia/GC192772/2020|EPI ISL 561140|B.1.1|Gambia|2020-07-22	Africa|hCoV-19/South Africa/KRISP-0390/2020|EPI ISL 487333|C.2|South Africa|2020-07-01	0.0004746979	Africa
Africa|hCoV-19/Gambia/GC192778/2020|EPI ISL 561141|B.1.1|Gambia|2020-07-22	Africa|hCoV-19/South Africa/KRISP-0390/2020|EPI ISL 487333|C.2|South Africa|2020-07-01	0.0004747461	Africa
Africa|hCoV-19/Gambia/GC192781/2020|EPI ISL 561142|B.1.5.12|Gambia|2020-07-22	Africa|hCoV-19/South Africa/KRISP-0390/2020|EPI ISL 487333|C.2|South Africa|2020-07-01	0.0006104337	Africa
Africa|hCoV-19/Gambia/GC192782/2020|EPI ISL 561143|B.1.5.12|Gambia|2020-07-22	Africa|hCoV-19/South Africa/KRISP-0390/2020|EPI ISL 487333|C.2|South Africa|2020-07-01	0.0006104482	Africa
Africa|hCoV-19/Gambia/GC192786/2020|EPI ISL 561144|B.1.1.293|Gambia|2020-07-22	Africa|hCoV-19/South Africa/KRISP-0390/2020|EPI ISL 487333|C.2|South Africa|2020-07-01	0.0004407714	Africa
Africa|hCoV-19/Gambia/GC192789/2020|EPI ISL 561145|B.1|Gambia|2020-07-22	Africa|hCoV-19/South Africa/KRISP-0390/2020|EPI ISL 487333|C.2|South Africa|2020-07-01	0.0005425598	Africa
Africa|hCoV-19/Gambia/GC192811/2020|EPI ISL 561147|B.1.5.12|Gambia|2020-07-22	Africa|hCoV-19/South Africa/KRISP-0390/2020|EPI ISL 487333|C.2|South Africa|2020-07-01	0.0005816164	Africa
Africa|hCoV-19/Gambia/GC192812/2020|EPI ISL 561148|B.1.1.293|Gambia|2020-07-22	Africa|hCoV-19/South Africa/KRISP-0390/2020|EPI ISL 487333|C.2|South Africa|2020-07-01	0.0003729288	Africa
Africa|hCoV-19/Gambia/NPHL-038/2020|EPI ISL 561205|B.1.1|Gambia|2020	Africa|hCoV-19/South Africa/KRISP-0390/2020|EPI ISL 487333|C.2|South Africa|2020-07-01	0.0005086273	Africa
Africa|hCoV-19/Gambia/NPHL-061/2020|EPI ISL 561206|B.1.5.12|Gambia|2020	Africa|hCoV-19/South Africa/KRISP-0390/2020|EPI ISL 487333|C.2|South Africa|2020-07-01	0.0006783034	Africa
Africa|hCoV-19/Gambia/NPHL-1168/2020|EPI ISL 561212|B.1.5.12|Gambia|2020-06-27	Africa|hCoV-19/South Africa/KRISP-0390/2020|EPI ISL 487333|C.2|South Africa|2020-07-01	0.0006783444	Africa
Africa|hCoV-19/Gambia/NPHL-1208/2020|EPI ISL 561213|B.1.5.12|Gambia|2020-06-30	Africa|hCoV-19/South Africa/KRISP-0390/2020|EPI ISL 487333|C.2|South Africa|2020-07-01	0.0004467749	Africa
Africa|hCoV-19/Gambia/NPHL-1209/2020|EPI ISL 561214|B.1.5.12|Gambia|2020-06-30	Africa|hCoV-19/South Africa/KRISP-0390/2020|EPI ISL 487333|C.2|South Africa|2020-07-01	0.0004126218	Africa
Africa|hCoV-19/Gambia/NPHL-1212/2020|EPI ISL 561215|B.1.5.12|Gambia|2020-06-30	Africa|hCoV-19/South Africa/KRISP-0390/2020|EPI ISL 487333|C.2|South Africa|2020-07-01	0.0005425359	Africa
Africa|hCoV-19/Gambia/NPHL-1224/2020|EPI ISL 561217|B.1.1.293|Gambia|2020-06-30	Africa|hCoV-19/South Africa/KRISP-0390/2020|EPI ISL 487333|C.2|South Africa|2020-07-01	0.0003544697	Africa
Africa|hCoV-19/Gambia/NPHL-1230/2020|EPI ISL 561218|B.1.5|Gambia|2020-06-30	Africa|hCoV-19/South Africa/KRISP-0390/2020|EPI ISL 487333|C.2|South Africa|2020-07-01	0.0003779815	Africa
Africa|hCoV-19/Gambia/NPHL-1248/2020|EPI ISL 561222|B.1.5|Gambia|2020-07-01	Africa|hCoV-19/South Africa/KRISP-0390/2020|EPI ISL 487333|C.2|South Africa|2020-07-01	0.0003779560	Africa
Africa|hCoV-19/Gambia/NPHL-1258/2020|EPI ISL 561223|B.1.292|Gambia|2020-07-02	Africa|hCoV-19/South Africa/KRISP-0390/2020|EPI ISL 487333|C.2|South Africa|2020-07-01	0.0005086272	Africa
Africa|hCoV-19/Gambia/NPHL-1422/2020|EPI ISL 561228|B.1.5|Gambia|2020-07-04	Africa|hCoV-19/South Africa/KRISP-0390/2020|EPI ISL 487333|C.2|South Africa|2020-07-01	0.0003185047	Africa
Africa|hCoV-19/Gambia/NPHL-1424/2020|EPI ISL 561229|B.1.292|Gambia|2020-07-04	Africa|hCoV-19/South Africa/KRISP-0390/2020|EPI ISL 487333|C.2|South Africa|2020-07-01	0.0005087814	Africa
Africa|hCoV-19/Gambia/NPHL-1446/2020|EPI ISL 561230|B.1.5|Gambia|2020-07-04	Africa|hCoV-19/South Africa/KRISP-0390/2020|EPI ISL 487333|C.2|South Africa|2020-07-01	0.0003779560	Africa
Africa|hCoV-19/Gambia/NPHL-1477/2020|EPI ISL 561231|B.1.5|Gambia|2020	Africa|hCoV-19/South Africa/KRISP-0390/2020|EPI ISL 487333|C.2|South Africa|2020-07-01	0.0003868874	Africa
Africa|hCoV-19/Gambia/NPHL-1514/2020|EPI ISL 561232|B.1.1|Gambia|2020	Africa|hCoV-19/South Africa/KRISP-0390/2020|EPI ISL 487333|C.2|South Africa|2020-07-01	0.0004068397	Africa
Africa|hCoV-19/Gambia/NPHL-1641/2020|EPI ISL 561235|B.1.292|Gambia|2020-07-31	Africa|hCoV-19/South Africa/KRISP-0390/2020|EPI ISL 487333|C.2|South Africa|2020-07-01	0.0005573030	Africa
Africa|hCoV-19/Gambia/NPHL-1645/2020|EPI ISL 561236|B.1.1.293|Gambia|2020-08-04	Africa|hCoV-19/South Africa/KRISP-0390/2020|EPI ISL 487333|C.2|South Africa|2020-07-01	0.0004433973	Africa
Africa|hCoV-19/Gambia/NPHL-1711/2020|EPI ISL 561237|B.1.1.293|Gambia|2020-08-04	Africa|hCoV-19/South Africa/KRISP-0390/2020|EPI ISL 487333|C.2|South Africa|2020-07-01	0.0003729288	Africa
Africa|hCoV-19/Gambia/NPHL-1746/2020|EPI ISL 561238|B.1.1|Gambia|2020-07-20	Africa|hCoV-19/South Africa/KRISP-0390/2020|EPI ISL 487333|C.2|South Africa|2020-07-01	0.0003051525	Africa
Africa|hCoV-19/Gambia/NPHL-1921/2020|EPI ISL 561239|B.1.1|Gambia|2020	Africa|hCoV-19/South Africa/KRISP-0390/2020|EPI ISL 487333|C.2|South Africa|2020-07-01	0.0004746978	Africa
Africa|hCoV-19/Gambia/NPHL-1968/2020|EPI ISL 561240|B.1.1|Gambia|2020-07-16	Africa|hCoV-19/South Africa/KRISP-0390/2020|EPI ISL 487333|C.2|South Africa|2020-07-01	0.0004746979	Africa
Africa|hCoV-19/Gambia/NPHL-2037/2020|EPI ISL 561241|B.1.1|Gambia|2020-07-15	Africa|hCoV-19/South Africa/KRISP-0390/2020|EPI ISL 487333|C.2|South Africa|2020-07-01	0.0004407968	Africa
Africa|hCoV-19/Gambia/NPHL-2268/2020|EPI ISL 561242|B.1.1|Gambia|2020	Africa|hCoV-19/South Africa/KRISP-0390/2020|EPI ISL 487333|C.2|South Africa|2020-07-01	0.0002718651	Africa
Africa|hCoV-19/Gambia/NPHL-2344/2020|EPI ISL 561243|B.1.292|Gambia|2020	Africa|hCoV-19/South Africa/KRISP-0390/2020|EPI ISL 487333|C.2|South Africa|2020-07-01	0.0005765184	Africa
Africa|hCoV-19/Gambia/NPHL-2374/2020|EPI ISL 561244|B.1.5.12|Gambia|2020	Africa|hCoV-19/South Africa/KRISP-0390/2020|EPI ISL 487333|C.2|South Africa|2020-07-01	0.0005425543	Africa
Africa|hCoV-19/Gambia/NPHL-242/2020|EPI ISL 561245|B.1.5|Gambia|2020	Africa|hCoV-19/South Africa/KRISP-0390/2020|EPI ISL 487333|C.2|South Africa|2020-07-01	0.0003729972	Africa
Africa|hCoV-19/Gambia/NPHL-243/2020|EPI ISL 561246|B.1.5|Gambia|2020	Africa|hCoV-19/South Africa/KRISP-0390/2020|EPI ISL 487333|C.2|South Africa|2020-07-01	0.0003438680	Africa
Africa|hCoV-19/Gambia/NPHL-244/2020|EPI ISL 561247|B.1.1.293|Gambia|2020	Africa|hCoV-19/South Africa/KRISP-0390/2020|EPI ISL 487333|C.2|South Africa|2020-07-01	0.0004104249	Africa
Africa|hCoV-19/Gambia/NPHL-2443/2020|EPI ISL 561248|B.1.5.12|Gambia|2020	Africa|hCoV-19/South Africa/KRISP-0390/2020|EPI ISL 487333|C.2|South Africa|2020-07-01	0.0005425358	Africa
Africa|hCoV-19/Gambia/NPHL-2444/2020|EPI ISL 561249|B.1.292|Gambia|2020-07-21	Africa|hCoV-19/South Africa/KRISP-0390/2020|EPI ISL 487333|C.2|South Africa|2020-07-01	0.0005425469	Africa
Africa|hCoV-19/Gambia/NPHL-2446/2020|EPI ISL 561250|B.1.1|Gambia|2020	Africa|hCoV-19/South Africa/KRISP-0390/2020|EPI ISL 487333|C.2|South Africa|2020-07-01	0.0004832495	Africa
Africa|hCoV-19/Gambia/NPHL-245/2020|EPI ISL 561251|B.1.1|Gambia|2020	Africa|hCoV-19/South Africa/KRISP-0390/2020|EPI ISL 487333|C.2|South Africa|2020-07-01	0.0003074139	Africa
Africa|hCoV-19/Gambia/NPHL-2457/2020|EPI ISL 561252|B.1.1|Gambia|2020-07-21	Africa|hCoV-19/South Africa/KRISP-0390/2020|EPI ISL 487333|C.2|South Africa|2020-07-01	0.0004832328	Africa
Africa|hCoV-19/Gambia/NPHL-2458/2020|EPI ISL 561253|B.1.292|Gambia|2020-07-21	Africa|hCoV-19/South Africa/KRISP-0390/2020|EPI ISL 487333|C.2|South Africa|2020-07-01	0.0005524931	Africa
Africa|hCoV-19/Gambia/NPHL-2463/2020|EPI ISL 561254|B.1.1|Gambia|2020	Africa|hCoV-19/South Africa/KRISP-0390/2020|EPI ISL 487333|C.2|South Africa|2020-07-01	0.0004881009	Africa
Africa|hCoV-19/Gambia/NPHL-2465/2020|EPI ISL 561255|B.1.1|Gambia|2020-07-21	Africa|hCoV-19/South Africa/KRISP-0390/2020|EPI ISL 487333|C.2|South Africa|2020-07-01	0.0004832496	Africa
