## Supplementary material for "Epidemiology and genetic diversity of SARS-CoV-2 lineages circulating in Africa": Pairwise distance: ContinentsPairwiseDistance.csv (part 172 of 1021)

Species 1	Species 2	Dist	Continent
Africa|hCoV-19/Gambia/NPHL-2469/2020|EPI ISL 561256|B.1.5.12|Gambia|2020-07-21	Africa|hCoV-19/South Africa/KRISP-0390/2020|EPI ISL 487333|C.2|South Africa|2020-07-01	0.0006214453	Africa
Africa|hCoV-19/Gambia/NPHL-247/2020|EPI ISL 561257|B.1.1.293|Gambia|2020	Africa|hCoV-19/South Africa/KRISP-0390/2020|EPI ISL 487333|C.2|South Africa|2020-07-01	0.0004068632	Africa
Africa|hCoV-19/Gambia/NPHL-2470/2020|EPI ISL 561258|B.1.1|Gambia|2020-07-21	Africa|hCoV-19/South Africa/KRISP-0390/2020|EPI ISL 487333|C.2|South Africa|2020-07-01	0.0004832495	Africa
Africa|hCoV-19/Gambia/NPHL-2472/2020|EPI ISL 561259|B.1.5.12|Gambia|2020-07-21	Africa|hCoV-19/South Africa/KRISP-0390/2020|EPI ISL 487333|C.2|South Africa|2020-07-01	0.0004142168	Africa
Africa|hCoV-19/Gambia/NPHL-2473/2020|EPI ISL 561260|B.1.5.12|Gambia|2020-07-21	Africa|hCoV-19/South Africa/KRISP-0390/2020|EPI ISL 487333|C.2|South Africa|2020-07-01	0.0006783538	Africa
Africa|hCoV-19/Gambia/NPHL-2478/2020|EPI ISL 561261|B.1.5.12|Gambia|2020-07-21	Africa|hCoV-19/South Africa/KRISP-0390/2020|EPI ISL 487333|C.2|South Africa|2020-07-01	0.0004532873	Africa
Africa|hCoV-19/Gambia/NPHL-2497/2020|EPI ISL 561262|B.1.1.242|Gambia|2020-07-21	Africa|hCoV-19/South Africa/KRISP-0390/2020|EPI ISL 487333|C.2|South Africa|2020-07-01	0.0004532130	Africa
Africa|hCoV-19/Gambia/NPHL-2504/2020|EPI ISL 561264|B.1.5.12|Gambia|2020-07-23	Africa|hCoV-19/South Africa/KRISP-0390/2020|EPI ISL 487333|C.2|South Africa|2020-07-01	0.0006901282	Africa
Africa|hCoV-19/Gambia/NPHL-2514/2020|EPI ISL 561265|B.1.5.12|Gambia|2020-07-21	Africa|hCoV-19/South Africa/KRISP-0390/2020|EPI ISL 487333|C.2|South Africa|2020-07-01	0.0006214517	Africa
Africa|hCoV-19/Gambia/NPHL-2521/2020|EPI ISL 561266|B.1.5.12|Gambia|2020-07-23	Africa|hCoV-19/South Africa/KRISP-0390/2020|EPI ISL 487333|C.2|South Africa|2020-07-01	0.0006214262	Africa
Africa|hCoV-19/Gambia/NPHL-2522/2020|EPI ISL 561267|B.1.1.293|Gambia|2020-07-22	Africa|hCoV-19/South Africa/KRISP-0390/2020|EPI ISL 487333|C.2|South Africa|2020-07-01	0.0004490680	Africa
Africa|hCoV-19/Gambia/NPHL-2524/2020|EPI ISL 561268|B.1.1|Gambia|2020-07-24	Africa|hCoV-19/South Africa/KRISP-0390/2020|EPI ISL 487333|C.2|South Africa|2020-07-01	0.0004407969	Africa
Africa|hCoV-19/Gambia/NPHL-2529/2020|EPI ISL 561269|B.1.1.293|Gambia|2020-07-21	Africa|hCoV-19/South Africa/KRISP-0390/2020|EPI ISL 487333|C.2|South Africa|2020-07-01	0.0004141639	Africa
Africa|hCoV-19/Gambia/NPHL-253/2020|EPI ISL 561270|B.1.1.293|Gambia|2020	Africa|hCoV-19/South Africa/KRISP-0390/2020|EPI ISL 487333|C.2|South Africa|2020-07-01	0.0004407625	Africa
Africa|hCoV-19/Gambia/NPHL-2537/2020|EPI ISL 561271|B.1.1|Gambia|2020	Africa|hCoV-19/South Africa/KRISP-0390/2020|EPI ISL 487333|C.2|South Africa|2020-07-01	0.0005127471	Africa
Africa|hCoV-19/Gambia/NPHL-2538/2020|EPI ISL 561272|B.1.5.12|Gambia|2020-07-21	Africa|hCoV-19/South Africa/KRISP-0390/2020|EPI ISL 487333|C.2|South Africa|2020-07-01	0.0005868761	Africa
Africa|hCoV-19/Gambia/NPHL-2550/2020|EPI ISL 561274|B.1.292|Gambia|2020-07-21	Africa|hCoV-19/South Africa/KRISP-0390/2020|EPI ISL 487333|C.2|South Africa|2020-07-01	0.0005178085	Africa
Africa|hCoV-19/Gambia/NPHL-2554/2020|EPI ISL 561275|B.1.5.12|Gambia|2020	Africa|hCoV-19/South Africa/KRISP-0390/2020|EPI ISL 487333|C.2|South Africa|2020-07-01	0.0005178336	Africa
Africa|hCoV-19/Gambia/NPHL-2555/2020|EPI ISL 561276|B.1.1|Gambia|2020-07-21	Africa|hCoV-19/South Africa/KRISP-0390/2020|EPI ISL 487333|C.2|South Africa|2020-07-01	0.0004533266	Africa
Africa|hCoV-19/Gambia/NPHL-256/2020|EPI ISL 561277|B.1.1.293|Gambia|2020	Africa|hCoV-19/South Africa/KRISP-0390/2020|EPI ISL 487333|C.2|South Africa|2020-07-01	0.0003390423	Africa
Africa|hCoV-19/Gambia/NPHL-2560/2020|EPI ISL 561278|B.1.1|Gambia|2020	Africa|hCoV-19/South Africa/KRISP-0390/2020|EPI ISL 487333|C.2|South Africa|2020-07-01	0.0004832328	Africa
Africa|hCoV-19/Gambia/NPHL-2567/2020|EPI ISL 561279|B.1|Gambia|2020	Africa|hCoV-19/South Africa/KRISP-0390/2020|EPI ISL 487333|C.2|South Africa|2020-07-01	0.0007462750	Africa
Africa|hCoV-19/Gambia/NPHL-2573/2020|EPI ISL 561280|B.1.1.293|Gambia|2020	Africa|hCoV-19/South Africa/KRISP-0390/2020|EPI ISL 487333|C.2|South Africa|2020-07-01	0.0004142210	Africa
Africa|hCoV-19/Gambia/NPHL-2586/2020|EPI ISL 561281|B.1.5.12|Gambia|2020-07-23	Africa|hCoV-19/South Africa/KRISP-0390/2020|EPI ISL 487333|C.2|South Africa|2020-07-01	0.0005229782	Africa
Africa|hCoV-19/Gambia/NPHL-2588/2020|EPI ISL 561282|B.1.1|Gambia|2020	Africa|hCoV-19/South Africa/KRISP-0390/2020|EPI ISL 487333|C.2|South Africa|2020-07-01	0.0005086153	Africa
Africa|hCoV-19/Gambia/NPHL-2615/2020|EPI ISL 561283|B.1.1.293|Gambia|2020-08-18	Africa|hCoV-19/South Africa/KRISP-0390/2020|EPI ISL 487333|C.2|South Africa|2020-07-01	0.0004407625	Africa
Africa|hCoV-19/Gambia/NPHL-2626/2020|EPI ISL 561284|B.1.1.293|Gambia|2020	Africa|hCoV-19/South Africa/KRISP-0390/2020|EPI ISL 487333|C.2|South Africa|2020-07-01	0.0004408267	Africa
Africa|hCoV-19/Gambia/NPHL-2640/2020|EPI ISL 561285|B.1.5.12|Gambia|2020-06-17	Africa|hCoV-19/South Africa/KRISP-0390/2020|EPI ISL 487333|C.2|South Africa|2020-07-01	0.0005086394	Africa
Africa|hCoV-19/Gambia/NPHL-266/2020|EPI ISL 561286|B.1.5.12|Gambia|2020	Africa|hCoV-19/South Africa/KRISP-0390/2020|EPI ISL 487333|C.2|South Africa|2020-07-01	0.0005869084	Africa
Africa|hCoV-19/Gambia/NPHL-2706/2020|EPI ISL 561287|B.1.292|Gambia|2020	Africa|hCoV-19/South Africa/KRISP-0390/2020|EPI ISL 487333|C.2|South Africa|2020-07-01	0.0005764678	Africa
Africa|hCoV-19/Gambia/NPHL-2712/2020|EPI ISL 561288|B.1.5.12|Gambia|2020-08-03	Africa|hCoV-19/South Africa/KRISP-0390/2020|EPI ISL 487333|C.2|South Africa|2020-07-01	0.0006104605	Africa
Africa|hCoV-19/Gambia/NPHL-2727/2020|EPI ISL 561289|B.1.5.12|Gambia|2020-08-04	Africa|hCoV-19/South Africa/KRISP-0390/2020|EPI ISL 487333|C.2|South Africa|2020-07-01	0.0006104337	Africa
Africa|hCoV-19/Gambia/NPHL-2729/2020|EPI ISL 561290|B.1.1|Gambia|2020-07-23	Africa|hCoV-19/South Africa/KRISP-0390/2020|EPI ISL 487333|C.2|South Africa|2020-07-01	0.0004746979	Africa
Africa|hCoV-19/Gambia/NPHL-2736/2020|EPI ISL 561291|B.1.1.242|Gambia|2020-07-25	Africa|hCoV-19/South Africa/KRISP-0390/2020|EPI ISL 487333|C.2|South Africa|2020-07-01	0.0005086050	Africa
Africa|hCoV-19/Gambia/NPHL-2759/2020|EPI ISL 561292|B.1.5.12|Gambia|2020-08-07	Africa|hCoV-19/South Africa/KRISP-0390/2020|EPI ISL 487333|C.2|South Africa|2020-07-01	0.0005765597	Africa
Africa|hCoV-19/Gambia/NPHL-2762/2020|EPI ISL 561293|B.1.5.12|Gambia|2020-07-25	Africa|hCoV-19/South Africa/KRISP-0390/2020|EPI ISL 487333|C.2|South Africa|2020-07-01	0.0006443728	Africa
Africa|hCoV-19/Gambia/NPHL-2767/2020|EPI ISL 561294|B.1.1.293|Gambia|2020-07-25	Africa|hCoV-19/South Africa/KRISP-0390/2020|EPI ISL 487333|C.2|South Africa|2020-07-01	0.0004746883	Africa
Africa|hCoV-19/Gambia/NPHL-2768/2020|EPI ISL 561295|B.1.1.293|Gambia|2020-07-27	Africa|hCoV-19/South Africa/KRISP-0390/2020|EPI ISL 487333|C.2|South Africa|2020-07-01	0.0004068494	Africa
Africa|hCoV-19/Gambia/NPHL-277/2020|EPI ISL 561296|B.1.5.12|Gambia|2020	Africa|hCoV-19/South Africa/KRISP-0390/2020|EPI ISL 487333|C.2|South Africa|2020-07-01	0.0006104482	Africa
Africa|hCoV-19/Gambia/NPHL-2785/2020|EPI ISL 561297|B.1.1.242|Gambia|2020-07-27	Africa|hCoV-19/South Africa/KRISP-0390/2020|EPI ISL 487333|C.2|South Africa|2020-07-01	0.0004407686	Africa
Africa|hCoV-19/Gambia/NPHL-2790/2020|EPI ISL 561298|B.1.1.293|Gambia|2020	Africa|hCoV-19/South Africa/KRISP-0390/2020|EPI ISL 487333|C.2|South Africa|2020-07-01	0.0004746979	Africa
Africa|hCoV-19/Gambia/NPHL-2825/2020|EPI ISL 561299|B.1.5.12|Gambia|2020	Africa|hCoV-19/South Africa/KRISP-0390/2020|EPI ISL 487333|C.2|South Africa|2020-07-01	0.0006103777	Africa
Africa|hCoV-19/Gambia/NPHL-287/2020|EPI ISL 561300|B.1.1.293|Gambia|2020	Africa|hCoV-19/South Africa/KRISP-0390/2020|EPI ISL 487333|C.2|South Africa|2020-07-01	0.0004407863	Africa
Africa|hCoV-19/Gambia/NPHL-2889/2020|EPI ISL 561301|B.1.5.12|Gambia|2020	Africa|hCoV-19/South Africa/KRISP-0390/2020|EPI ISL 487333|C.2|South Africa|2020-07-01	0.0006510394	Africa
Africa|hCoV-19/Gambia/NPHL-2892/2020|EPI ISL 561302|B.1.5.12|Gambia|2020-09-07	Africa|hCoV-19/South Africa/KRISP-0390/2020|EPI ISL 487333|C.2|South Africa|2020-07-01	0.0006510394	Africa
Africa|hCoV-19/Gambia/NPHL-290/2020|EPI ISL 561303|B.1.1.293|Gambia|2020	Africa|hCoV-19/South Africa/KRISP-0390/2020|EPI ISL 487333|C.2|South Africa|2020-07-01	0.0004068493	Africa
Africa|hCoV-19/Gambia/NPHL-2909/2020|EPI ISL 561304|B.1.1.293|Gambia|2020-07-26	Africa|hCoV-19/South Africa/KRISP-0390/2020|EPI ISL 487333|C.2|South Africa|2020-07-01	0.0004407819	Africa
Africa|hCoV-19/Gambia/NPHL-2984/2020|EPI ISL 561307|B.1.1.293|Gambia|2020	Africa|hCoV-19/South Africa/KRISP-0390/2020|EPI ISL 487333|C.2|South Africa|2020-07-01	0.0004747187	Africa
Africa|hCoV-19/Gambia/NPHL-299/2020|EPI ISL 561308|B.1.1.293|Gambia|2020	Africa|hCoV-19/South Africa/KRISP-0390/2020|EPI ISL 487333|C.2|South Africa|2020-07-01	0.0004407714	Africa
Africa|hCoV-19/Gambia/NPHL-3047/2020|EPI ISL 561309|B.1.5.12|Gambia|2020-07-28	Africa|hCoV-19/South Africa/KRISP-0390/2020|EPI ISL 487333|C.2|South Africa|2020-07-01	0.0006506159	Africa
Africa|hCoV-19/Gambia/NPHL-3055/2020|EPI ISL 561310|B.1.5.12|Gambia|2020-07-17	Africa|hCoV-19/South Africa/KRISP-0390/2020|EPI ISL 487333|C.2|South Africa|2020-07-01	0.0006443726	Africa
Africa|hCoV-19/Gambia/NPHL-3062/2020|EPI ISL 561311|B.1.5.12|Gambia|2020	Africa|hCoV-19/South Africa/KRISP-0390/2020|EPI ISL 487333|C.2|South Africa|2020-07-01	0.0006506159	Africa
Africa|hCoV-19/Gambia/NPHL-3079/2020|EPI ISL 561312|B.1.5.12|Gambia|2020-07-27	Africa|hCoV-19/South Africa/KRISP-0390/2020|EPI ISL 487333|C.2|South Africa|2020-07-01	0.0006510394	Africa
Africa|hCoV-19/Gambia/NPHL-3206/2020|EPI ISL 561313|B.1.1.293|Gambia|2020	Africa|hCoV-19/South Africa/KRISP-0390/2020|EPI ISL 487333|C.2|South Africa|2020-07-01	0.0005086272	Africa
Africa|hCoV-19/Gambia/NPHL-3254/2020|EPI ISL 561315|B.1.5.12|Gambia|2020-07-28	Africa|hCoV-19/South Africa/KRISP-0390/2020|EPI ISL 487333|C.2|South Africa|2020-07-01	0.0006447882	Africa
Africa|hCoV-19/Gambia/NPHL-3281/2020|EPI ISL 561316|B.1.1|Gambia|2020-07-28	Africa|hCoV-19/South Africa/KRISP-0390/2020|EPI ISL 487333|C.2|South Africa|2020-07-01	0.0005621499	Africa
Africa|hCoV-19/Gambia/NPHL-483B/2020|EPI ISL 561318|B.1.1|Gambia|2020	Africa|hCoV-19/South Africa/KRISP-0390/2020|EPI ISL 487333|C.2|South Africa|2020-07-01	0.0005623831	Africa
Africa|hCoV-19/Gambia/NPHL-704/2020|EPI ISL 561320|B.1.1.293|Gambia|2020	Africa|hCoV-19/South Africa/KRISP-0390/2020|EPI ISL 487333|C.2|South Africa|2020-07-01	0.0006560094	Africa
Africa|hCoV-19/Gambia/NPHL-737/2020|EPI ISL 561323|B.1.1.293|Gambia|2020	Africa|hCoV-19/South Africa/KRISP-0390/2020|EPI ISL 487333|C.2|South Africa|2020-07-01	0.0003796331	Africa
Africa|hCoV-19/Gambia/NPHL-748/2020|EPI ISL 561324|B.1.1|Gambia|2020	Africa|hCoV-19/South Africa/KRISP-0390/2020|EPI ISL 487333|C.2|South Africa|2020-07-01	0.0004407968	Africa
Africa|hCoV-19/Gambia/NPHL-758/2020|EPI ISL 561326|B.1.1.293|Gambia|2020	Africa|hCoV-19/South Africa/KRISP-0390/2020|EPI ISL 487333|C.2|South Africa|2020-07-01	0.0003793190	Africa
Africa|hCoV-19/Gambia/NPHL-760/2020|EPI ISL 561327|B.1.5|Gambia|2020	Africa|hCoV-19/South Africa/KRISP-0390/2020|EPI ISL 487333|C.2|South Africa|2020-07-01	0.0003074349	Africa
Africa|hCoV-19/Gambia/NPHL-790/2020|EPI ISL 561329|B.1.5|Gambia|2020	Africa|hCoV-19/South Africa/KRISP-0390/2020|EPI ISL 487333|C.2|South Africa|2020-07-01	0.0002734445	Africa
Africa|hCoV-19/Gambia/NPHL-923/2020|EPI ISL 561330|B.1.5.12|Gambia|2020	Africa|hCoV-19/South Africa/KRISP-0390/2020|EPI ISL 487333|C.2|South Africa|2020-07-01	0.0005425727	Africa
Africa|hCoV-19/Gambia/NPHL-930/2020|EPI ISL 561331|B.1.5|Gambia|2020	Africa|hCoV-19/South Africa/KRISP-0390/2020|EPI ISL 487333|C.2|South Africa|2020-07-01	0.0003076345	Africa
Africa|hCoV-19/Gambia/NPHL-941/2020|EPI ISL 561332|B.1.5.12|Gambia|2020	Africa|hCoV-19/South Africa/KRISP-0390/2020|EPI ISL 487333|C.2|South Africa|2020-07-01	0.0005764815	Africa
Africa|hCoV-19/Gambia/NPHL-956/2020|EPI ISL 561334|B.1.5.12|Gambia|2020	Africa|hCoV-19/South Africa/KRISP-0390/2020|EPI ISL 487333|C.2|South Africa|2020-07-01	0.0005811791	Africa
Africa|hCoV-19/Ghana/1651 S3/2020|EPI ISL 422387|A.11|Ghana|2020-03-25	Africa|hCoV-19/South Africa/KRISP-0390/2020|EPI ISL 487333|C.2|South Africa|2020-07-01	0.0007356053	Africa
Africa|hCoV-19/Ghana/1659 S14/2020|EPI ISL 422405|B.1.220|Ghana|2020-03-25	Africa|hCoV-19/South Africa/KRISP-0390/2020|EPI ISL 487333|C.2|South Africa|2020-07-01	0.0004559189	Africa
Africa|hCoV-19/Ghana/2230 S4/2020|EPI ISL 422390|B.40|Ghana|2020-03-25	Africa|hCoV-19/South Africa/KRISP-0390/2020|EPI ISL 487333|C.2|South Africa|2020-07-01	0.0006517697	Africa
Africa|hCoV-19/Ghana/2333 S5/2020|EPI ISL 422394|B.1.3|Ghana|2020-03-27	Africa|hCoV-19/South Africa/KRISP-0390/2020|EPI ISL 487333|C.2|South Africa|2020-07-01	0.0005530028	Africa
Africa|hCoV-19/Ghana/2573 S27/2020|EPI ISL 515082|A|Ghana|2020-03-29	Africa|hCoV-19/South Africa/KRISP-0390/2020|EPI ISL 487333|C.2|South Africa|2020-07-01	0.0008533772	Africa
Africa|hCoV-19/Ghana/2666 S32/2020|EPI ISL 515083|A|Ghana|2020-03-27	Africa|hCoV-19/South Africa/KRISP-0390/2020|EPI ISL 487333|C.2|South Africa|2020-07-01	0.0002753737	Africa
Africa|hCoV-19/Ghana/2709 S25/2020|EPI ISL 515084|B.1|Ghana|2020-03-28	Africa|hCoV-19/South Africa/KRISP-0390/2020|EPI ISL 487333|C.2|South Africa|2020-07-01	0.0005770799	Africa
Africa|hCoV-19/Ghana/2828 S6/2020|EPI ISL 422397|A.11|Ghana|2020-03-29	Africa|hCoV-19/South Africa/KRISP-0390/2020|EPI ISL 487333|C.2|South Africa|2020-07-01	0.0008586316	Africa
Africa|hCoV-19/Ghana/2852 S30/2020|EPI ISL 515085|B.6|Ghana|2020-03-28	Africa|hCoV-19/South Africa/KRISP-0390/2020|EPI ISL 487333|C.2|South Africa|2020-07-01	0.0002741002	Africa
Africa|hCoV-19/Ghana/2914 S8/2020|EPI ISL 422399|B.1.1|Ghana|2020-03-30	Africa|hCoV-19/South Africa/KRISP-0390/2020|EPI ISL 487333|C.2|South Africa|2020-07-01	0.0003124981	Africa
Africa|hCoV-19/Ghana/34927 S20/2020|EPI ISL 515086|A.11|Ghana|2020-05-23	Africa|hCoV-19/South Africa/KRISP-0390/2020|EPI ISL 487333|C.2|South Africa|2020-07-01	0.0007535306	Africa
Africa|hCoV-19/Ghana/34928 S21/2020|EPI ISL 515087|A.11|Ghana|2020-05-23	Africa|hCoV-19/South Africa/KRISP-0390/2020|EPI ISL 487333|C.2|South Africa|2020-07-01	0.0008591745	Africa
Africa|hCoV-19/Ghana/34980 S22/2020|EPI ISL 515088|B.1.1|Ghana|2020-05-23	Africa|hCoV-19/South Africa/KRISP-0390/2020|EPI ISL 487333|C.2|South Africa|2020-07-01	0.0003119274	Africa
Africa|hCoV-19/Ghana/34983 S40/2020|EPI ISL 515089|B.1.1|Ghana|2020-05-23	Africa|hCoV-19/South Africa/KRISP-0390/2020|EPI ISL 487333|C.2|South Africa|2020-07-01	0.0003787536	Africa
Africa|hCoV-19/Ghana/35012 S17/2020|EPI ISL 515090|B.1.1|Ghana|2020-05-23	Africa|hCoV-19/South Africa/KRISP-0390/2020|EPI ISL 487333|C.2|South Africa|2020-07-01	0.0003729503	Africa
Africa|hCoV-19/Ghana/35019 S18/2020|EPI ISL 515091|B.1.1|Ghana|2020-05-23	Africa|hCoV-19/South Africa/KRISP-0390/2020|EPI ISL 487333|C.2|South Africa|2020-07-01	0.0002754306	Africa
Africa|hCoV-19/Ghana/35183 S24/2020|EPI ISL 515092|A|Ghana|2020-05-24	Africa|hCoV-19/South Africa/KRISP-0390/2020|EPI ISL 487333|C.2|South Africa|2020-07-01	0.0002784499	Africa
Africa|hCoV-19/Ghana/35280 S41/2020|EPI ISL 515093|A|Ghana|2020-05-24	Africa|hCoV-19/South Africa/KRISP-0390/2020|EPI ISL 487333|C.2|South Africa|2020-07-01	0.0007649175	Africa
Africa|hCoV-19/Ghana/35394 S49/2020|EPI ISL 515094|B.1.1.307|Ghana|2020-05-24	Africa|hCoV-19/South Africa/KRISP-0390/2020|EPI ISL 487333|C.2|South Africa|2020-07-01	0.0003101359	Africa
Africa|hCoV-19/Ghana/35466 S19/2020|EPI ISL 515095|B.1.1|Ghana|2020-05-24	Africa|hCoV-19/South Africa/KRISP-0390/2020|EPI ISL 487333|C.2|South Africa|2020-07-01	0.0003442041	Africa
Africa|hCoV-19/Ghana/35563 S37/2020|EPI ISL 515096|A.11|Ghana|2020-05-24	Africa|hCoV-19/South Africa/KRISP-0390/2020|EPI ISL 487333|C.2|South Africa|2020-07-01	0.0008819111	Africa
Africa|hCoV-19/Ghana/36523 S23/2020|EPI ISL 515097|A|Ghana|2020-05-27	Africa|hCoV-19/South Africa/KRISP-0390/2020|EPI ISL 487333|C.2|South Africa|2020-07-01	0.0004112180	Africa
Africa|hCoV-19/Ghana/81216 S36/2020|EPI ISL 515098|A|Ghana|2020-05-20	Africa|hCoV-19/South Africa/KRISP-0390/2020|EPI ISL 487333|C.2|South Africa|2020-07-01	0.0008528327	Africa
Africa|hCoV-19/Ghana/81219 S34/2020|EPI ISL 515099|B.1.1|Ghana|2020-05-20	Africa|hCoV-19/South Africa/KRISP-0390/2020|EPI ISL 487333|C.2|South Africa|2020-07-01	0.0002754685	Africa
Africa|hCoV-19/Ghana/82879 S48/2020|EPI ISL 515100|B.1|Ghana|2020-05-20	Africa|hCoV-19/South Africa/KRISP-0390/2020|EPI ISL 487333|C.2|South Africa|2020-07-01	0.0005801796	Africa
Africa|hCoV-19/Ghana/83637 S29/2020|EPI ISL 515101|B.1.1|Ghana|2020-05-22	Africa|hCoV-19/South Africa/KRISP-0390/2020|EPI ISL 487333|C.2|South Africa|2020-07-01	0.0003064762	Africa
Africa|hCoV-19/Ghana/84049 S31/2020|EPI ISL 515102|B.1|Ghana|2020-05-25	Africa|hCoV-19/South Africa/KRISP-0390/2020|EPI ISL 487333|C.2|South Africa|2020-07-01	0.0006118483	Africa
Africa|hCoV-19/Ghana/84162 S45/2020|EPI ISL 515103|A|Ghana|2020-04-25	Africa|hCoV-19/South Africa/KRISP-0390/2020|EPI ISL 487333|C.2|South Africa|2020-07-01	0.0007301511	Africa
Africa|hCoV-19/Ghana/84182 S43/2020|EPI ISL 515104|B.1.1|Ghana|2020-05-25	Africa|hCoV-19/South Africa/KRISP-0390/2020|EPI ISL 487333|C.2|South Africa|2020-07-01	0.0004476192	Africa
Africa|hCoV-19/Ghana/84210 S44/2020|EPI ISL 515105|A|Ghana|2020-05-24	Africa|hCoV-19/South Africa/KRISP-0390/2020|EPI ISL 487333|C.2|South Africa|2020-07-01	0.0007882302	Africa
Africa|hCoV-19/Ghana/84218 S47/2020|EPI ISL 515106|A|Ghana|2020-05-25	Africa|hCoV-19/South Africa/KRISP-0390/2020|EPI ISL 487333|C.2|South Africa|2020-07-01	0.0008679939	Africa
Africa|hCoV-19/Ghana/84260 S28/2020|EPI ISL 515107|A|Ghana|2020-05-25	Africa|hCoV-19/South Africa/KRISP-0390/2020|EPI ISL 487333|C.2|South Africa|2020-07-01	0.0007530845	Africa
Africa|hCoV-19/Ghana/84279 S42/2020|EPI ISL 515108|B.1|Ghana|2020-05-25	Africa|hCoV-19/South Africa/KRISP-0390/2020|EPI ISL 487333|C.2|South Africa|2020-07-01	0.0006159090	Africa
Africa|hCoV-19/Ghana/84301 S35/2020|EPI ISL 515109|A.11|Ghana|2020-05-24	Africa|hCoV-19/South Africa/KRISP-0390/2020|EPI ISL 487333|C.2|South Africa|2020-07-01	0.0007380947	Africa
Africa|hCoV-19/Ghana/84430 S51/2020|EPI ISL 515110|B.1.1.307|Ghana|2020-05-25	Africa|hCoV-19/South Africa/KRISP-0390/2020|EPI ISL 487333|C.2|South Africa|2020-07-01	0.0003071832	Africa
Africa|hCoV-19/Ghana/84438 S50/2020|EPI ISL 515111|A|Ghana|2020-05-24	Africa|hCoV-19/South Africa/KRISP-0390/2020|EPI ISL 487333|C.2|South Africa|2020-07-01	0.0007502601	Africa
Africa|hCoV-19/Ghana/84484 S16/2020|EPI ISL 515112|B.1.1|Ghana|2020-05-25	Africa|hCoV-19/South Africa/KRISP-0390/2020|EPI ISL 487333|C.2|South Africa|2020-07-01	0.0003823641	Africa
Africa|hCoV-19/Ghana/KATH23/2020|EPI ISL 515181|A.11|Ghana|2020-03-22	Africa|hCoV-19/South Africa/KRISP-0390/2020|EPI ISL 487333|C.2|South Africa|2020-07-01	0.0007122884	Africa
Africa|hCoV-19/Ghana/TTH10/2020|EPI ISL 515182|A|Ghana|2020-03-27	Africa|hCoV-19/South Africa/KRISP-0390/2020|EPI ISL 487333|C.2|South Africa|2020-07-01	0.0006782873	Africa
Africa|hCoV-19/Ghana/TTH11/2020|EPI ISL 515183|A|Ghana|2020-03-27	Africa|hCoV-19/South Africa/KRISP-0390/2020|EPI ISL 487333|C.2|South Africa|2020-07-01	0.0006805486	Africa
Africa|hCoV-19/Ghana/TTH6/2020|EPI ISL 515248|A|Ghana|2020-03-27	Africa|hCoV-19/South Africa/KRISP-0390/2020|EPI ISL 487333|C.2|South Africa|2020-07-01	0.0007481719	Africa
Africa|hCoV-19/Kenya/C1092/2020|EPI ISL 457849|B.1.5|Kenya|2020-04-18	Africa|hCoV-19/South Africa/KRISP-0390/2020|EPI ISL 487333|C.2|South Africa|2020-07-01	0.0004234561	Africa
Africa|hCoV-19/Kenya/C1102/2020|EPI ISL 568708|B.1.5|Kenya|2020-04-19	Africa|hCoV-19/South Africa/KRISP-0390/2020|EPI ISL 487333|C.2|South Africa|2020-07-01	0.0005184591	Africa
Africa|hCoV-19/Kenya/C1162/2020|EPI ISL 457850|B.1.5|Kenya|2020-04-19	Africa|hCoV-19/South Africa/KRISP-0390/2020|EPI ISL 487333|C.2|South Africa|2020-07-01	0.0003842660	Africa
Africa|hCoV-19/Kenya/C1216/2020|EPI ISL 457854|B.1.5|Kenya|2020-04-19	Africa|hCoV-19/South Africa/KRISP-0390/2020|EPI ISL 487333|C.2|South Africa|2020-07-01	0.0004068867	Africa
Africa|hCoV-19/Kenya/C1292/2020|EPI ISL 457856|B|Kenya|2020-04-20	Africa|hCoV-19/South Africa/KRISP-0390/2020|EPI ISL 487333|C.2|South Africa|2020-07-01	0.0004150805	Africa
Africa|hCoV-19/Kenya/C1357/2020|EPI ISL 457858|B.1.5|Kenya|2020-04-20	Africa|hCoV-19/South Africa/KRISP-0390/2020|EPI ISL 487333|C.2|South Africa|2020-07-01	0.0003899452	Africa
Africa|hCoV-19/Kenya/C1422/2020|EPI ISL 457861|B.1|Kenya|2020-04-20	Africa|hCoV-19/South Africa/KRISP-0390/2020|EPI ISL 487333|C.2|South Africa|2020-07-01	0.0004273883	Africa
Africa|hCoV-19/Kenya/C1499/2020|EPI ISL 457863|B.1.5|Kenya|2020-04-20	Africa|hCoV-19/South Africa/KRISP-0390/2020|EPI ISL 487333|C.2|South Africa|2020-07-01	0.0004150430	Africa
Africa|hCoV-19/Kenya/C1646/2020|EPI ISL 457865|B.1.5|Kenya|2020-04-21	Africa|hCoV-19/South Africa/KRISP-0390/2020|EPI ISL 487333|C.2|South Africa|2020-07-01	0.0003945176	Africa
Africa|hCoV-19/Kenya/C1739/2020|EPI ISL 457866|B|Kenya|2020-04-22	Africa|hCoV-19/South Africa/KRISP-0390/2020|EPI ISL 487333|C.2|South Africa|2020-07-01	0.0004261394	Africa
Africa|hCoV-19/Kenya/C1751/2020|EPI ISL 457867|B.1.5|Kenya|2020-04-22	Africa|hCoV-19/South Africa/KRISP-0390/2020|EPI ISL 487333|C.2|South Africa|2020-07-01	0.0003729464	Africa
Africa|hCoV-19/Kenya/C21582/2020|EPI ISL 568872|B.1|Kenya|2020-06-22	Africa|hCoV-19/South Africa/KRISP-0390/2020|EPI ISL 487333|C.2|South Africa|2020-07-01	0.0006443728	Africa
Africa|hCoV-19/Kenya/C22/2020|EPI ISL 457845|B.1.5|Kenya|2020-03-17	Africa|hCoV-19/South Africa/KRISP-0390/2020|EPI ISL 487333|C.2|South Africa|2020-07-01	0.0003549034	Africa
Africa|hCoV-19/Kenya/C2439/2020|EPI ISL 457877|B.1.5|Kenya|2020-04-24	Africa|hCoV-19/South Africa/KRISP-0390/2020|EPI ISL 487333|C.2|South Africa|2020-07-01	0.0004452968	Africa
Africa|hCoV-19/Kenya/C2449/2020|EPI ISL 457878|B.1.5|Kenya|2020-04-24	Africa|hCoV-19/South Africa/KRISP-0390/2020|EPI ISL 487333|C.2|South Africa|2020-07-01	0.0004524764	Africa
Africa|hCoV-19/Kenya/C2469/2020|EPI ISL 457879|B.1.5|Kenya|2020-04-24	Africa|hCoV-19/South Africa/KRISP-0390/2020|EPI ISL 487333|C.2|South Africa|2020-07-01	0.0003785281	Africa
Africa|hCoV-19/Kenya/C253/2020|EPI ISL 457868|B.1|Kenya|2020-04-03	Africa|hCoV-19/South Africa/KRISP-0390/2020|EPI ISL 487333|C.2|South Africa|2020-07-01	0.0004068770	Africa
Africa|hCoV-19/Kenya/C256/2020|EPI ISL 568697|B.1.5|Kenya|2020-04-04	Africa|hCoV-19/South Africa/KRISP-0390/2020|EPI ISL 487333|C.2|South Africa|2020-07-01	0.0004581147	Africa
Africa|hCoV-19/Kenya/C2582/2020|EPI ISL 457883|B.1.5|Kenya|2020-04-25	Africa|hCoV-19/South Africa/KRISP-0390/2020|EPI ISL 487333|C.2|South Africa|2020-07-01	0.0004538663	Africa
Africa|hCoV-19/Kenya/C2685/2020|EPI ISL 457884|B.1.5|Kenya|2020-04-25	Africa|hCoV-19/South Africa/KRISP-0390/2020|EPI ISL 487333|C.2|South Africa|2020-07-01	0.0004415857	Africa
Africa|hCoV-19/Kenya/C2777/2020|EPI ISL 457887|B.1|Kenya|2020-04-26	Africa|hCoV-19/South Africa/KRISP-0390/2020|EPI ISL 487333|C.2|South Africa|2020-07-01	0.0003945035	Africa
Africa|hCoV-19/Kenya/C2826/2020|EPI ISL 457891|B.1.5|Kenya|2020-04-27	Africa|hCoV-19/South Africa/KRISP-0390/2020|EPI ISL 487333|C.2|South Africa|2020-07-01	0.0003767394	Africa
Africa|hCoV-19/Kenya/C2847/2020|EPI ISL 457892|B.1.5|Kenya|2020-04-27	Africa|hCoV-19/South Africa/KRISP-0390/2020|EPI ISL 487333|C.2|South Africa|2020-07-01	0.0003899867	Africa
Africa|hCoV-19/Kenya/C293/2020|EPI ISL 457871|A|Kenya|2020-04-04	Africa|hCoV-19/South Africa/KRISP-0390/2020|EPI ISL 487333|C.2|South Africa|2020-07-01	0.0006682875	Africa
Africa|hCoV-19/Kenya/C310/2020|EPI ISL 457874|B.4|Kenya|2020-04-04	Africa|hCoV-19/South Africa/KRISP-0390/2020|EPI ISL 487333|C.2|South Africa|2020-07-01	0.0008645869	Africa
Africa|hCoV-19/Kenya/C3129/2020|EPI ISL 457897|B.1.5|Kenya|2020-04-28	Africa|hCoV-19/South Africa/KRISP-0390/2020|EPI ISL 487333|C.2|South Africa|2020-07-01	0.0004090457	Africa
Africa|hCoV-19/Kenya/C314/2020|EPI ISL 457875|A|Kenya|2020-04-04	Africa|hCoV-19/South Africa/KRISP-0390/2020|EPI ISL 487333|C.2|South Africa|2020-07-01	0.0007461641	Africa
Africa|hCoV-19/Kenya/C316/2020|EPI ISL 457876|B.4|Kenya|2020-04-04	Africa|hCoV-19/South Africa/KRISP-0390/2020|EPI ISL 487333|C.2|South Africa|2020-07-01	0.0008726221	Africa
Africa|hCoV-19/Kenya/C3194/2020|EPI ISL 457901|B.1.5|Kenya|2020-04-28	Africa|hCoV-19/South Africa/KRISP-0390/2020|EPI ISL 487333|C.2|South Africa|2020-07-01	0.0004538548	Africa
Africa|hCoV-19/Kenya/C3205/2020|EPI ISL 457902|B.1.5|Kenya|2020-04-28	Africa|hCoV-19/South Africa/KRISP-0390/2020|EPI ISL 487333|C.2|South Africa|2020-07-01	0.0003807815	Africa
Africa|hCoV-19/Kenya/C3208/2020|EPI ISL 457903|B.1.5|Kenya|2020-04-28	Africa|hCoV-19/South Africa/KRISP-0390/2020|EPI ISL 487333|C.2|South Africa|2020-07-01	0.0003889526	Africa
Africa|hCoV-19/Kenya/C3381/2020|EPI ISL 568714|B.1.5|Kenya|2020-04-30	Africa|hCoV-19/South Africa/KRISP-0390/2020|EPI ISL 487333|C.2|South Africa|2020-07-01	0.0004109968	Africa
Africa|hCoV-19/Kenya/C3427/2020|EPI ISL 457906|B.1.5|Kenya|2020-04-29	Africa|hCoV-19/South Africa/KRISP-0390/2020|EPI ISL 487333|C.2|South Africa|2020-07-01	0.0004448383	Africa
Africa|hCoV-19/Kenya/C3457/2020|EPI ISL 568715|B.1|Kenya|2020-04-30	Africa|hCoV-19/South Africa/KRISP-0390/2020|EPI ISL 487333|C.2|South Africa|2020-07-01	0.0004891699	Africa
Africa|hCoV-19/Kenya/C3739/2020|EPI ISL 568717|B.1.5|Kenya|2020-05-04	Africa|hCoV-19/South Africa/KRISP-0390/2020|EPI ISL 487333|C.2|South Africa|2020-07-01	0.0003767394	Africa
Africa|hCoV-19/Kenya/C389/2020|EPI ISL 568698|B.1.5|Kenya|2020-04-07	Africa|hCoV-19/South Africa/KRISP-0390/2020|EPI ISL 487333|C.2|South Africa|2020-07-01	0.0003801106	Africa
Africa|hCoV-19/Kenya/C3980/2020|EPI ISL 568719|B.1|Kenya|2020-05-05	Africa|hCoV-19/South Africa/KRISP-0390/2020|EPI ISL 487333|C.2|South Africa|2020-07-01	0.0004138555	Africa
Africa|hCoV-19/Kenya/C4083/2020|EPI ISL 568721|B.1.5|Kenya|2020-05-05	Africa|hCoV-19/South Africa/KRISP-0390/2020|EPI ISL 487333|C.2|South Africa|2020-07-01	0.0004602494	Africa
Africa|hCoV-19/Kenya/C4195/2020|EPI ISL 568723|B.1.5|Kenya|2020-06-05	Africa|hCoV-19/South Africa/KRISP-0390/2020|EPI ISL 487333|C.2|South Africa|2020-07-01	0.0003767526	Africa
Africa|hCoV-19/Kenya/C4199/2020|EPI ISL 568724|B.1.5|Kenya|2020-05-06	Africa|hCoV-19/South Africa/KRISP-0390/2020|EPI ISL 487333|C.2|South Africa|2020-07-01	0.0004497887	Africa
Africa|hCoV-19/Kenya/C4214/2020|EPI ISL 568725|B.1|Kenya|2020-06-05	Africa|hCoV-19/South Africa/KRISP-0390/2020|EPI ISL 487333|C.2|South Africa|2020-07-01	0.0004068590	Africa
Africa|hCoV-19/Kenya/C4419/2020|EPI ISL 568727|B.1|Kenya|2020-05-07	Africa|hCoV-19/South Africa/KRISP-0390/2020|EPI ISL 487333|C.2|South Africa|2020-07-01	0.0004751506	Africa
Africa|hCoV-19/Kenya/C4420/2020|EPI ISL 568728|B.1.5|Kenya|2020-05-07	Africa|hCoV-19/South Africa/KRISP-0390/2020|EPI ISL 487333|C.2|South Africa|2020-07-01	0.0004539657	Africa
Africa|hCoV-19/Kenya/C4585/2020|EPI ISL 568730|B.1.5|Kenya|2020-05-08	Africa|hCoV-19/South Africa/KRISP-0390/2020|EPI ISL 487333|C.2|South Africa|2020-07-01	0.0004110149	Africa
Africa|hCoV-19/Kenya/C460/2020|EPI ISL 457910|B.1.5|Kenya|2020-04-08	Africa|hCoV-19/South Africa/KRISP-0390/2020|EPI ISL 487333|C.2|South Africa|2020-07-01	0.0003513007	Africa
Africa|hCoV-19/Kenya/C4691/2020|EPI ISL 568733|B.1.5|Kenya|2020-05-09	Africa|hCoV-19/South Africa/KRISP-0390/2020|EPI ISL 487333|C.2|South Africa|2020-07-01	0.0003819580	Africa
Africa|hCoV-19/Kenya/C4710/2020|EPI ISL 568735|B.1.5|Kenya|2020-05-08	Africa|hCoV-19/South Africa/KRISP-0390/2020|EPI ISL 487333|C.2|South Africa|2020-07-01	0.0004747252	Africa
Africa|hCoV-19/Kenya/C4717/2020|EPI ISL 568737|B.1.5|Kenya|2020-05-08	Africa|hCoV-19/South Africa/KRISP-0390/2020|EPI ISL 487333|C.2|South Africa|2020-07-01	0.0004297602	Africa
Africa|hCoV-19/Kenya/C4872/2020|EPI ISL 568741|B.1.5|Kenya|2020-05-08	Africa|hCoV-19/South Africa/KRISP-0390/2020|EPI ISL 487333|C.2|South Africa|2020-07-01	0.0004149082	Africa
Africa|hCoV-19/Kenya/C4895/2020|EPI ISL 568742|B.1.5|Kenya|2020-05-08	Africa|hCoV-19/South Africa/KRISP-0390/2020|EPI ISL 487333|C.2|South Africa|2020-07-01	0.0004844988	Africa
Africa|hCoV-19/Kenya/C5008/2020|EPI ISL 568744|B.1|Kenya|2020-05-08	Africa|hCoV-19/South Africa/KRISP-0390/2020|EPI ISL 487333|C.2|South Africa|2020-07-01	0.0004235572	Africa
Africa|hCoV-19/Kenya/C5011/2020|EPI ISL 568745|B.1.5|Kenya|2020-05-08	Africa|hCoV-19/South Africa/KRISP-0390/2020|EPI ISL 487333|C.2|South Africa|2020-07-01	0.0004497419	Africa
Africa|hCoV-19/Kenya/C5119/2020|EPI ISL 568750|B.1|Kenya|2020-05-09	Africa|hCoV-19/South Africa/KRISP-0390/2020|EPI ISL 487333|C.2|South Africa|2020-07-01	0.0004110433	Africa
Africa|hCoV-19/Kenya/C5177/2020|EPI ISL 568752|B.1.5|Kenya|2020-05-09	Africa|hCoV-19/South Africa/KRISP-0390/2020|EPI ISL 487333|C.2|South Africa|2020-07-01	0.0004152198	Africa
Africa|hCoV-19/Kenya/C5178/2020|EPI ISL 568753|B.1.5|Kenya|2020-05-09	Africa|hCoV-19/South Africa/KRISP-0390/2020|EPI ISL 487333|C.2|South Africa|2020-07-01	0.0004275551	Africa
Africa|hCoV-19/Kenya/C5246/2020|EPI ISL 568754|B.1.5|Kenya|2020-05-09	Africa|hCoV-19/South Africa/KRISP-0390/2020|EPI ISL 487333|C.2|South Africa|2020-07-01	0.0004114712	Africa
Africa|hCoV-19/Kenya/C5288/2020|EPI ISL 568755|B.1.5|Kenya|2020-05-10	Africa|hCoV-19/South Africa/KRISP-0390/2020|EPI ISL 487333|C.2|South Africa|2020-07-01	0.0004894916	Africa
Africa|hCoV-19/Kenya/C5289/2020|EPI ISL 568756|B.1.5|Kenya|2020-05-10	Africa|hCoV-19/South Africa/KRISP-0390/2020|EPI ISL 487333|C.2|South Africa|2020-07-01	0.0003919170	Africa
Africa|hCoV-19/Kenya/C5328/2020|EPI ISL 568760|B.1.5|Kenya|2020-05-10	Africa|hCoV-19/South Africa/KRISP-0390/2020|EPI ISL 487333|C.2|South Africa|2020-07-01	0.0004152953	Africa
Africa|hCoV-19/Kenya/C5335/2020|EPI ISL 568762|B.1.5|Kenya|2020-05-10	Africa|hCoV-19/South Africa/KRISP-0390/2020|EPI ISL 487333|C.2|South Africa|2020-07-01	0.0004156554	Africa
Africa|hCoV-19/Kenya/C5384/2020|EPI ISL 568764|B.1.5|Kenya|2020-05-10	Africa|hCoV-19/South Africa/KRISP-0390/2020|EPI ISL 487333|C.2|South Africa|2020-07-01	0.0004747090	Africa
Africa|hCoV-19/Kenya/C54/2020|EPI ISL 457847|B.1|Kenya|2020-03-24	Africa|hCoV-19/South Africa/KRISP-0390/2020|EPI ISL 487333|C.2|South Africa|2020-07-01	0.0004492558	Africa
Africa|hCoV-19/Kenya/C544/2020|EPI ISL 457911|B.1.5|Kenya|2020-04-10	Africa|hCoV-19/South Africa/KRISP-0390/2020|EPI ISL 487333|C.2|South Africa|2020-07-01	0.0003513132	Africa
Africa|hCoV-19/Kenya/C5442/2020|EPI ISL 568767|B.1.5|Kenya|2020-05-10	Africa|hCoV-19/South Africa/KRISP-0390/2020|EPI ISL 487333|C.2|South Africa|2020-07-01	0.0004452970	Africa
Africa|hCoV-19/Kenya/C569/2020|EPI ISL 568700|B.1|Kenya|2020-04-12	Africa|hCoV-19/South Africa/KRISP-0390/2020|EPI ISL 487333|C.2|South Africa|2020-07-01	0.0004233331	Africa
Africa|hCoV-19/Kenya/C5695/2020|EPI ISL 568770|B.1.5|Kenya|2020-05-11	Africa|hCoV-19/South Africa/KRISP-0390/2020|EPI ISL 487333|C.2|South Africa|2020-07-01	0.0004795701	Africa
Africa|hCoV-19/Kenya/C5701/2020|EPI ISL 568772|B.1|Kenya|2020-05-11	Africa|hCoV-19/South Africa/KRISP-0390/2020|EPI ISL 487333|C.2|South Africa|2020-07-01	0.0004110251	Africa
Africa|hCoV-19/Kenya/C571/2020|EPI ISL 568702|A|Kenya|2020-04-12	Africa|hCoV-19/South Africa/KRISP-0390/2020|EPI ISL 487333|C.2|South Africa|2020-07-01	0.0007122160	Africa
Africa|hCoV-19/Kenya/C5767/2020|EPI ISL 568773|B.1.5|Kenya|2020-05-11	Africa|hCoV-19/South Africa/KRISP-0390/2020|EPI ISL 487333|C.2|South Africa|2020-07-01	0.0005292000	Africa
Africa|hCoV-19/Kenya/C5811/2020|EPI ISL 568775|B.1.5|Kenya|2020-05-11	Africa|hCoV-19/South Africa/KRISP-0390/2020|EPI ISL 487333|C.2|South Africa|2020-07-01	0.0004110248	Africa
Africa|hCoV-19/Kenya/C5813/2020|EPI ISL 568776|B.1|Kenya|2020-05-11	Africa|hCoV-19/South Africa/KRISP-0390/2020|EPI ISL 487333|C.2|South Africa|2020-07-01	0.0004152198	Africa
Africa|hCoV-19/Kenya/C5835/2020|EPI ISL 568777|B.1.5|Kenya|2020-05-12	Africa|hCoV-19/South Africa/KRISP-0390/2020|EPI ISL 487333|C.2|South Africa|2020-07-01	0.0004495246	Africa
Africa|hCoV-19/Kenya/C587/2020|EPI ISL 457912|B.1.5|Kenya|2020-04-11	Africa|hCoV-19/South Africa/KRISP-0390/2020|EPI ISL 487333|C.2|South Africa|2020-07-01	0.0004214498	Africa
Africa|hCoV-19/Kenya/C589/2020|EPI ISL 457913|B.1.5|Kenya|2020-04-11	Africa|hCoV-19/South Africa/KRISP-0390/2020|EPI ISL 487333|C.2|South Africa|2020-07-01	0.0003801367	Africa
Africa|hCoV-19/Kenya/C5902/2020|EPI ISL 568779|B.1.5|Kenya|2020-05-12	Africa|hCoV-19/South Africa/KRISP-0390/2020|EPI ISL 487333|C.2|South Africa|2020-07-01	0.0004193986	Africa
Africa|hCoV-19/Kenya/C5911/2020|EPI ISL 568780|B.1.5|Kenya|2020-05-12	Africa|hCoV-19/South Africa/KRISP-0390/2020|EPI ISL 487333|C.2|South Africa|2020-07-01	0.0004192914	Africa
Africa|hCoV-19/Kenya/C5914/2020|EPI ISL 568782|B.1.5|Kenya|2020-05-12	Africa|hCoV-19/South Africa/KRISP-0390/2020|EPI ISL 487333|C.2|South Africa|2020-07-01	0.0004457244	Africa
Africa|hCoV-19/Kenya/C6186/2020|EPI ISL 568787|B.1.5|Kenya|2020-05-13	Africa|hCoV-19/South Africa/KRISP-0390/2020|EPI ISL 487333|C.2|South Africa|2020-07-01	0.0004845219	Africa
Africa|hCoV-19/Kenya/C6255/2020|EPI ISL 568790|B.1.1.33|Kenya|2020-05-13	Africa|hCoV-19/South Africa/KRISP-0390/2020|EPI ISL 487333|C.2|South Africa|2020-07-01	0.0004798595	Africa
Africa|hCoV-19/Kenya/C6298/2020|EPI ISL 568792|B.1|Kenya|2020-05-13	Africa|hCoV-19/South Africa/KRISP-0390/2020|EPI ISL 487333|C.2|South Africa|2020-07-01	0.0004232538	Africa
Africa|hCoV-19/Kenya/C6369/2020|EPI ISL 568794|B.1|Kenya|2020-05-14	Africa|hCoV-19/South Africa/KRISP-0390/2020|EPI ISL 487333|C.2|South Africa|2020-07-01	0.0004931437	Africa
Africa|hCoV-19/Kenya/C6380/2020|EPI ISL 568798|B.1.5|Kenya|2020-05-15	Africa|hCoV-19/South Africa/KRISP-0390/2020|EPI ISL 487333|C.2|South Africa|2020-07-01	0.0003883208	Africa
Africa|hCoV-19/Kenya/C6384/2020|EPI ISL 568799|B.1|Kenya|2020-05-14	Africa|hCoV-19/South Africa/KRISP-0390/2020|EPI ISL 487333|C.2|South Africa|2020-07-01	0.0004150658	Africa
Africa|hCoV-19/Kenya/C639/2020|EPI ISL 568703|B|Kenya|2020-04-14	Africa|hCoV-19/South Africa/KRISP-0390/2020|EPI ISL 487333|C.2|South Africa|2020-07-01	0.0004933978	Africa
Africa|hCoV-19/Kenya/C6518/2020|EPI ISL 568803|B.1.5|Kenya|2020-05-14	Africa|hCoV-19/South Africa/KRISP-0390/2020|EPI ISL 487333|C.2|South Africa|2020-07-01	0.0004966070	Africa
Africa|hCoV-19/Kenya/C6524/2020|EPI ISL 568805|A|Kenya|2020-05-14	Africa|hCoV-19/South Africa/KRISP-0390/2020|EPI ISL 487333|C.2|South Africa|2020-07-01	0.0007660436	Africa
Africa|hCoV-19/Kenya/C656/2020|EPI ISL 457915|B.1.5|Kenya|2020-04-13	Africa|hCoV-19/South Africa/KRISP-0390/2020|EPI ISL 487333|C.2|South Africa|2020-07-01	0.0004408134	Africa
Africa|hCoV-19/Kenya/C6564/2020|EPI ISL 568806|B.1.5|Kenya|2020-05-14	Africa|hCoV-19/South Africa/KRISP-0390/2020|EPI ISL 487333|C.2|South Africa|2020-07-01	0.0004986281	Africa
Africa|hCoV-19/Kenya/C6878/2020|EPI ISL 568813|B.1.1|Kenya|2020-05-15	Africa|hCoV-19/South Africa/KRISP-0390/2020|EPI ISL 487333|C.2|South Africa|2020-07-01	0.0002877833	Africa
Africa|hCoV-19/Kenya/C6914/2020|EPI ISL 568817|B.1|Kenya|2020-05-15	Africa|hCoV-19/South Africa/KRISP-0390/2020|EPI ISL 487333|C.2|South Africa|2020-07-01	0.0005288079	Africa
Africa|hCoV-19/Kenya/C7081/2020|EPI ISL 568824|B.1.5|Kenya|2020-05-16	Africa|hCoV-19/South Africa/KRISP-0390/2020|EPI ISL 487333|C.2|South Africa|2020-07-01	0.0004314483	Africa
Africa|hCoV-19/Kenya/C713/2020|EPI ISL 457920|B.1.5|Kenya|2020-04-14	Africa|hCoV-19/South Africa/KRISP-0390/2020|EPI ISL 487333|C.2|South Africa|2020-07-01	0.0004068767	Africa
Africa|hCoV-19/Kenya/C7579/2020|EPI ISL 568842|A|Kenya|2020-05-16	Africa|hCoV-19/South Africa/KRISP-0390/2020|EPI ISL 487333|C.2|South Africa|2020-07-01	0.0007681139	Africa
Africa|hCoV-19/Kenya/C7605/2020|EPI ISL 568847|A|Kenya|2020-05-16	Africa|hCoV-19/South Africa/KRISP-0390/2020|EPI ISL 487333|C.2|South Africa|2020-07-01	0.0007534715	Africa
Africa|hCoV-19/Kenya/C787/2020|EPI ISL 457921|B.1.5|Kenya|2020-04-15	Africa|hCoV-19/South Africa/KRISP-0390/2020|EPI ISL 487333|C.2|South Africa|2020-07-01	0.0003729466	Africa
Africa|hCoV-19/Kenya/C7949/2020|EPI ISL 568852|B.1|Kenya|2020-05-18	Africa|hCoV-19/South Africa/KRISP-0390/2020|EPI ISL 487333|C.2|South Africa|2020-07-01	0.0005298654	Africa
Africa|hCoV-19/Kenya/C815/2020|EPI ISL 568706|B.1|Kenya|2020-04-16	Africa|hCoV-19/South Africa/KRISP-0390/2020|EPI ISL 487333|C.2|South Africa|2020-07-01	0.0004583171	Africa
Africa|hCoV-19/Kenya/C8240/2020|EPI ISL 568855|B.1.5|Kenya|2020-05-19	Africa|hCoV-19/South Africa/KRISP-0390/2020|EPI ISL 487333|C.2|South Africa|2020-07-01	0.0004610970	Africa
Africa|hCoV-19/Kenya/C926/2020|EPI ISL 457928|B.1.5|Kenya|2020-04-17	Africa|hCoV-19/South Africa/KRISP-0390/2020|EPI ISL 487333|C.2|South Africa|2020-07-01	0.0004092912	Africa
Africa|hCoV-19/Kenya/D5/2020|EPI ISL 457999|B.1|Kenya|2020-05-22	Africa|hCoV-19/South Africa/KRISP-0390/2020|EPI ISL 487333|C.2|South Africa|2020-07-01	0.0006197271	Africa
Africa|hCoV-19/Kenya/D6/2020|EPI ISL 458000|B.40|Kenya|2020-03-17	Africa|hCoV-19/South Africa/KRISP-0390/2020|EPI ISL 487333|C.2|South Africa|2020-07-01	0.0007832541	Africa
Africa|hCoV-19/Kenya/NIC 059/2020|EPI ISL 457827|B.40|Kenya|2020-03	Africa|hCoV-19/South Africa/KRISP-0390/2020|EPI ISL 487333|C.2|South Africa|2020-07-01	0.0007194276	Africa
Africa|hCoV-19/Kenya/NIC 084/2020|EPI ISL 457828|B|Kenya|2020-03	Africa|hCoV-19/South Africa/KRISP-0390/2020|EPI ISL 487333|C.2|South Africa|2020-07-01	0.0006783012	Africa
Africa|hCoV-19/Kenya/NIC 087/2020|EPI ISL 457829|B.1.1.20|Kenya|2020-03	Africa|hCoV-19/South Africa/KRISP-0390/2020|EPI ISL 487333|C.2|South Africa|2020-07-01	0.0003074528	Africa
Africa|hCoV-19/Kenya/NIC 089/2020|EPI ISL 457830|B.1.1.20|Kenya|2020-03	Africa|hCoV-19/South Africa/KRISP-0390/2020|EPI ISL 487333|C.2|South Africa|2020-07-01	0.0002844283	Africa
Africa|hCoV-19/Kenya/NIC 168/2020|EPI ISL 457832|B.1.255|Kenya|2020-03	Africa|hCoV-19/South Africa/KRISP-0390/2020|EPI ISL 487333|C.2|South Africa|2020-07-01	0.0004539820	Africa
Africa|hCoV-19/Kenya/NIC 187/2020|EPI ISL 457833|B.1.5|Kenya|2020-03-20	Africa|hCoV-19/South Africa/KRISP-0390/2020|EPI ISL 487333|C.2|South Africa|2020-07-01	0.0004407836	Africa
Africa|hCoV-19/Kenya/NIC 196/2020|EPI ISL 457834|B.1.1|Kenya|2020-03-21	Africa|hCoV-19/South Africa/KRISP-0390/2020|EPI ISL 487333|C.2|South Africa|2020-07-01	0.0002835815	Africa
Africa|hCoV-19/Kenya/NIC 248/2020|EPI ISL 457836|B.40|Kenya|2020-03-23	Africa|hCoV-19/South Africa/KRISP-0390/2020|EPI ISL 487333|C.2|South Africa|2020-07-01	0.0006568000	Africa
Africa|hCoV-19/Kenya/NIC 266/2020|EPI ISL 457838|B.6|Kenya|2020-03-24	Africa|hCoV-19/South Africa/KRISP-0390/2020|EPI ISL 487333|C.2|South Africa|2020-07-01	0.0007590988	Africa
Africa|hCoV-19/Kenya/NIC 492/2020|EPI ISL 457840|B.1.5|Kenya|2020-03	Africa|hCoV-19/South Africa/KRISP-0390/2020|EPI ISL 487333|C.2|South Africa|2020-07-01	0.0003871325	Africa
Africa|hCoV-19/Kenya/NIC 512/2020|EPI ISL 457841|B.1.5|Kenya|2020-03	Africa|hCoV-19/South Africa/KRISP-0390/2020|EPI ISL 487333|C.2|South Africa|2020-07-01	0.0003868466	Africa
Africa|hCoV-19/Kenya/NIC 569/2020|EPI ISL 457843|B.1.1|Kenya|2020-03-29	Africa|hCoV-19/South Africa/KRISP-0390/2020|EPI ISL 487333|C.2|South Africa|2020-07-01	0.0003051081	Africa
Africa|hCoV-19/Kenya/NIC 593/2020|EPI ISL 457844|B.1.1.316|Kenya|2020-03-29	Africa|hCoV-19/South Africa/KRISP-0390/2020|EPI ISL 487333|C.2|South Africa|2020-07-01	0.0003141043	Africa
Africa|hCoV-19/Kenya/S052/2020|EPI ISL 457932|B.4|Kenya|2020-03-14	Africa|hCoV-19/South Africa/KRISP-0390/2020|EPI ISL 487333|C.2|South Africa|2020-07-01	0.0008704052	Africa
Africa|hCoV-19/Kenya/S109/2020|EPI ISL 457933|B.4|Kenya|2020-03-23	Africa|hCoV-19/South Africa/KRISP-0390/2020|EPI ISL 487333|C.2|South Africa|2020-07-01	0.0008359609	Africa
Africa|hCoV-19/Kenya/S299/2020|EPI ISL 457934|B.1.1.1|Kenya|2020-03-29	Africa|hCoV-19/South Africa/KRISP-0390/2020|EPI ISL 487333|C.2|South Africa|2020-07-01	0.0001727119	Africa
Africa|hCoV-19/Madagascar/IP-01650/2020|EPI ISL 508862|B.1|Madagascar|2020-03-20	Africa|hCoV-19/South Africa/KRISP-0390/2020|EPI ISL 487333|C.2|South Africa|2020-07-01	0.0004747091	Africa
Africa|hCoV-19/Madagascar/IP-01861/2020|EPI ISL 508863|B.1|Madagascar|2020-03-22	Africa|hCoV-19/South Africa/KRISP-0390/2020|EPI ISL 487333|C.2|South Africa|2020-07-01	0.0004747092	Africa
Africa|hCoV-19/Mali/M002593/2020|EPI ISL 487446|A|Mali|2020-04-06	Africa|hCoV-19/South Africa/KRISP-0390/2020|EPI ISL 487333|C.2|South Africa|2020-07-01	0.0007461465	Africa
Africa|hCoV-19/Mali/M002615/2020|EPI ISL 487447|A|Mali|2020-04-06	Africa|hCoV-19/South Africa/KRISP-0390/2020|EPI ISL 487333|C.2|South Africa|2020-07-01	0.0007122887	Africa
Africa|hCoV-19/Mali/M002616/2020|EPI ISL 487448|A|Mali|2020-04-06	Africa|hCoV-19/South Africa/KRISP-0390/2020|EPI ISL 487333|C.2|South Africa|2020-07-01	0.0006796171	Africa
Africa|hCoV-19/Mali/M002618/2020|EPI ISL 487449|A|Mali|2020-04-06	Africa|hCoV-19/South Africa/KRISP-0390/2020|EPI ISL 487333|C.2|South Africa|2020-07-01	0.0007461492	Africa
Africa|hCoV-19/Mali/M002644/2020|EPI ISL 487450|A|Mali|2020-04-08	Africa|hCoV-19/South Africa/KRISP-0390/2020|EPI ISL 487333|C.2|South Africa|2020-07-01	0.0007801338	Africa
Africa|hCoV-19/Mali/M002659/2020|EPI ISL 487451|A|Mali|2020-04-09	Africa|hCoV-19/South Africa/KRISP-0390/2020|EPI ISL 487333|C.2|South Africa|2020-07-01	0.0007122162	Africa
Africa|hCoV-19/Mali/M002663/2020|EPI ISL 487452|A|Mali|2020-04-09	Africa|hCoV-19/South Africa/KRISP-0390/2020|EPI ISL 487333|C.2|South Africa|2020-07-01	0.0008140111	Africa
Africa|hCoV-19/Mali/M002667/2020|EPI ISL 487453|B.1|Mali|2020-04-10	Africa|hCoV-19/South Africa/KRISP-0390/2020|EPI ISL 487333|C.2|South Africa|2020-07-01	0.0004747092	Africa
Africa|hCoV-19/Mali/M002672/2020|EPI ISL 487454|B|Mali|2020-04-10	Africa|hCoV-19/South Africa/KRISP-0390/2020|EPI ISL 487333|C.2|South Africa|2020-07-01	0.0006445282	Africa
Africa|hCoV-19/Mali/M002673/2020|EPI ISL 487455|B.1|Mali|2020-04-10	Africa|hCoV-19/South Africa/KRISP-0390/2020|EPI ISL 487333|C.2|South Africa|2020-07-01	0.0004746996	Africa
Africa|hCoV-19/Mali/M002675/2020|EPI ISL 487456|A|Mali|2020-04-10	Africa|hCoV-19/South Africa/KRISP-0390/2020|EPI ISL 487333|C.2|South Africa|2020-07-01	0.0007122162	Africa
Africa|hCoV-19/Mali/M002698/2020|EPI ISL 487457|A|Mali|2020-04-12	Africa|hCoV-19/South Africa/KRISP-0390/2020|EPI ISL 487333|C.2|South Africa|2020-07-01	0.0006790770	Africa
Africa|hCoV-19/Mali/M002700/2020|EPI ISL 487458|B.1|Mali|2020-04-12	Africa|hCoV-19/South Africa/KRISP-0390/2020|EPI ISL 487333|C.2|South Africa|2020-07-01	0.0006128773	Africa
Africa|hCoV-19/Mali/M002703/2020|EPI ISL 487459|B.1|Mali|2020-04-12	Africa|hCoV-19/South Africa/KRISP-0390/2020|EPI ISL 487333|C.2|South Africa|2020-07-01	0.0005425359	Africa
Africa|hCoV-19/Mali/M002704/2020|EPI ISL 487460|A|Mali|2020-04-12	Africa|hCoV-19/South Africa/KRISP-0390/2020|EPI ISL 487333|C.2|South Africa|2020-07-01	0.0006443315	Africa
Africa|hCoV-19/Mali/M002707/2020|EPI ISL 487461|A|Mali|2020-04-12	Africa|hCoV-19/South Africa/KRISP-0390/2020|EPI ISL 487333|C.2|South Africa|2020-07-01	0.0008140469	Africa
Africa|hCoV-19/Mali/M002758/2020|EPI ISL 487462|B.1|Mali|2020-04-13	Africa|hCoV-19/South Africa/KRISP-0390/2020|EPI ISL 487333|C.2|South Africa|2020-07-01	0.0005765206	Africa
Africa|hCoV-19/Mali/M002823/2020|EPI ISL 487463|A|Mali|2020-04-14	Africa|hCoV-19/South Africa/KRISP-0390/2020|EPI ISL 487333|C.2|South Africa|2020-07-01	0.0007461287	Africa
Africa|hCoV-19/Mali/M002824/2020|EPI ISL 487464|B.1.3|Mali|2020-04-14	Africa|hCoV-19/South Africa/KRISP-0390/2020|EPI ISL 487333|C.2|South Africa|2020-07-01	0.0005764931	Africa
Africa|hCoV-19/Mali/M002826/2020|EPI ISL 487465|A|Mali|2020-04-14	Africa|hCoV-19/South Africa/KRISP-0390/2020|EPI ISL 487333|C.2|South Africa|2020-07-01	0.0006782873	Africa
Africa|hCoV-19/Mali/M002830/2020|EPI ISL 487466|B.1.275|Mali|2020-04-14	Africa|hCoV-19/South Africa/KRISP-0390/2020|EPI ISL 487333|C.2|South Africa|2020-07-01	0.0005425946	Africa
Africa|hCoV-19/Morocco/15N/2020|EPI ISL 458150|B.1.1|Morocco|2020-05-15	Africa|hCoV-19/South Africa/KRISP-0390/2020|EPI ISL 487333|C.2|South Africa|2020-07-01	0.0005432208	Africa
Africa|hCoV-19/Morocco/6887/2020|EPI ISL 459965|B.1.1|Morocco|2020-03-03	Africa|hCoV-19/South Africa/KRISP-0390/2020|EPI ISL 487333|C.2|South Africa|2020-07-01	0.0002711925	Africa
Africa|hCoV-19/Morocco/6888/2020|EPI ISL 459966|B.1.1|Morocco|2020-03-15	Africa|hCoV-19/South Africa/KRISP-0390/2020|EPI ISL 487333|C.2|South Africa|2020-07-01	0.0003729213	Africa
Africa|hCoV-19/Morocco/6889/2020|EPI ISL 459967|B.1.5|Morocco|2020-03-15	Africa|hCoV-19/South Africa/KRISP-0390/2020|EPI ISL 487333|C.2|South Africa|2020-07-01	0.0003764171	Africa
Africa|hCoV-19/Morocco/6890/2020|EPI ISL 459968|B.1.5|Morocco|2020-03-17	Africa|hCoV-19/South Africa/KRISP-0390/2020|EPI ISL 487333|C.2|South Africa|2020-07-01	0.0004435847	Africa
Africa|hCoV-19/Morocco/6891/2020|EPI ISL 459969|B.1.255|Morocco|2020-03-20	Africa|hCoV-19/South Africa/KRISP-0390/2020|EPI ISL 487333|C.2|South Africa|2020-07-01	0.0004455496	Africa
Africa|hCoV-19/Morocco/6892/2020|EPI ISL 459970|B.1.5|Morocco|2020-03-17	Africa|hCoV-19/South Africa/KRISP-0390/2020|EPI ISL 487333|C.2|South Africa|2020-07-01	0.0004458047	Africa
Africa|hCoV-19/Morocco/6893/2020|EPI ISL 459971|B.1.153|Morocco|2020-03-18	Africa|hCoV-19/South Africa/KRISP-0390/2020|EPI ISL 487333|C.2|South Africa|2020-07-01	0.0005806725	Africa
Africa|hCoV-19/Morocco/6894/2020|EPI ISL 459972|B.1|Morocco|2020-03-20	Africa|hCoV-19/South Africa/KRISP-0390/2020|EPI ISL 487333|C.2|South Africa|2020-07-01	0.0005764932	Africa
Africa|hCoV-19/Morocco/6895/2020|EPI ISL 459973|B.1.1|Morocco|2020-03-20	Africa|hCoV-19/South Africa/KRISP-0390/2020|EPI ISL 487333|C.2|South Africa|2020-07-01	0.0003050978	Africa
Africa|hCoV-19/Morocco/6897/2020|EPI ISL 459975|B.1.5|Morocco|2020-03-21	Africa|hCoV-19/South Africa/KRISP-0390/2020|EPI ISL 487333|C.2|South Africa|2020-07-01	0.0004407984	Africa
Africa|hCoV-19/Morocco/6898/2020|EPI ISL 459976|B.1|Morocco|2020-03-16	Africa|hCoV-19/South Africa/KRISP-0390/2020|EPI ISL 487333|C.2|South Africa|2020-07-01	0.0005086720	Africa
Africa|hCoV-19/Morocco/6899/2020|EPI ISL 459977|B.1.1|Morocco|2020-04-21	Africa|hCoV-19/South Africa/KRISP-0390/2020|EPI ISL 487333|C.2|South Africa|2020-07-01	0.0003051112	Africa
Africa|hCoV-19/Morocco/6900/2020|EPI ISL 459978|B.1.1.247|Morocco|2020-04-20	Africa|hCoV-19/South Africa/KRISP-0390/2020|EPI ISL 487333|C.2|South Africa|2020-07-01	0.0004068576	Africa
Africa|hCoV-19/Morocco/6901/2020|EPI ISL 459979|B.1|Morocco|2020-04-19	Africa|hCoV-19/South Africa/KRISP-0390/2020|EPI ISL 487333|C.2|South Africa|2020-07-01	0.0005086273	Africa
Africa|hCoV-19/Morocco/6902/2020|EPI ISL 459980|B.1.1|Morocco|2020-04-19	Africa|hCoV-19/South Africa/KRISP-0390/2020|EPI ISL 487333|C.2|South Africa|2020-07-01	0.0004407714	Africa
Africa|hCoV-19/Morocco/6903/2020|EPI ISL 459981|B.1|Morocco|2020-04-19	Africa|hCoV-19/South Africa/KRISP-0390/2020|EPI ISL 487333|C.2|South Africa|2020-07-01	0.0006443704	Africa
Africa|hCoV-19/Morocco/6904/2020|EPI ISL 459982|B.1|Morocco|2020-04-18	Africa|hCoV-19/South Africa/KRISP-0390/2020|EPI ISL 487333|C.2|South Africa|2020-07-01	0.0006104460	Africa
Africa|hCoV-19/Morocco/6905/2020|EPI ISL 459983|B.1.1|Morocco|2020-04-21	Africa|hCoV-19/South Africa/KRISP-0390/2020|EPI ISL 487333|C.2|South Africa|2020-07-01	0.0003729452	Africa
Africa|hCoV-19/Morocco/6906/2020|EPI ISL 459984|B.1.1|Morocco|2020-04-06	Africa|hCoV-19/South Africa/KRISP-0390/2020|EPI ISL 487333|C.2|South Africa|2020-07-01	0.0002711925	Africa
Africa|hCoV-19/Morocco/AZ183/2020|EPI ISL 476026|B.1.1|Morocco|2020-05-11	Africa|hCoV-19/South Africa/KRISP-0390/2020|EPI ISL 487333|C.2|South Africa|2020-07-01	0.0004747074	Africa
Africa|hCoV-19/Morocco/CA24/2020|EPI ISL 476025|B.1.1|Morocco|2020-05-02	Africa|hCoV-19/South Africa/KRISP-0390/2020|EPI ISL 487333|C.2|South Africa|2020-07-01	0.0006104499	Africa
Africa|hCoV-19/Morocco/HMIMV-Rabat102-03/2020|EPI ISL 471456|B.1|Morocco|2020-03-31	Africa|hCoV-19/South Africa/KRISP-0390/2020|EPI ISL 487333|C.2|South Africa|2020-07-01	0.0006104437	Africa
Africa|hCoV-19/Morocco/HMIMV-Rabat1025-04/2020|EPI ISL 471457|B.1|Morocco|2020-04-13	Africa|hCoV-19/South Africa/KRISP-0390/2020|EPI ISL 487333|C.2|South Africa|2020-07-01	0.0005425836	Africa
Africa|hCoV-19/Morocco/HMIMV-Rabat1429-04/2020|EPI ISL 471458|B.1|Morocco|2020-04-19	Africa|hCoV-19/South Africa/KRISP-0390/2020|EPI ISL 487333|C.2|South Africa|2020-07-01	0.0006444011	Africa
Africa|hCoV-19/Morocco/HMIMV-Rabat1435-04/2020|EPI ISL 471459|B.1|Morocco|2020-04-19	Africa|hCoV-19/South Africa/KRISP-0390/2020|EPI ISL 487333|C.2|South Africa|2020-07-01	0.0005086394	Africa
Africa|hCoV-19/Morocco/HMIMV-Rabat1462-04/2020|EPI ISL 471460|B.1|Morocco|2020-04-19	Africa|hCoV-19/South Africa/KRISP-0390/2020|EPI ISL 487333|C.2|South Africa|2020-07-01	0.0006104460	Africa
Africa|hCoV-19/Morocco/OUA677-19/2020|EPI ISL 451400|B.1.5|Morocco|2020-04-23	Africa|hCoV-19/South Africa/KRISP-0390/2020|EPI ISL 487333|C.2|South Africa|2020-07-01	0.0005086618	Africa
Africa|hCoV-19/Morocco/RA85/2020|EPI ISL 467299|B.1|Morocco|2020-05-21	Africa|hCoV-19/South Africa/KRISP-0390/2020|EPI ISL 487333|C.2|South Africa|2020-07-01	0.0009839834	Africa
Africa|hCoV-19/Morocco/RMPS-01/2020|EPI ISL 469017|B.1|Morocco|2020-04-13	Africa|hCoV-19/South Africa/KRISP-0390/2020|EPI ISL 487333|C.2|South Africa|2020-07-01	0.0004747092	Africa
Africa|hCoV-19/Morocco/RMPS-02/2020|EPI ISL 469049|B.1|Morocco|2020-03-30	Africa|hCoV-19/South Africa/KRISP-0390/2020|EPI ISL 487333|C.2|South Africa|2020-07-01	0.0004747300	Africa
Africa|hCoV-19/Morocco/RMPS-03/2020|EPI ISL 469051|B.1|Morocco|2020-04-03	Africa|hCoV-19/South Africa/KRISP-0390/2020|EPI ISL 487333|C.2|South Africa|2020-07-01	0.0005764931	Africa
Africa|hCoV-19/Morocco/RMPS-04/2020|EPI ISL 469052|B.1|Morocco|2020-03-30	Africa|hCoV-19/South Africa/KRISP-0390/2020|EPI ISL 487333|C.2|South Africa|2020-07-01	0.0004747092	Africa
Africa|hCoV-19/Morocco/RMPS-05/2020|EPI ISL 469053|B.1|Morocco|2020-03-30	Africa|hCoV-19/South Africa/KRISP-0390/2020|EPI ISL 487333|C.2|South Africa|2020-07-01	0.0004407924	Africa
Africa|hCoV-19/Morocco/RMPS-06/2020|EPI ISL 469054|B.1|Morocco|2020-04-01	Africa|hCoV-19/South Africa/KRISP-0390/2020|EPI ISL 487333|C.2|South Africa|2020-07-01	0.0004747092	Africa
Africa|hCoV-19/Morocco/RMPS-12/2020|EPI ISL 482737|B.1.1|Morocco|2020-05-08	Africa|hCoV-19/South Africa/KRISP-0390/2020|EPI ISL 487333|C.2|South Africa|2020-07-01	0.0004831877	Africa
Africa|hCoV-19/Morocco/RMPS-13/2020|EPI ISL 482738|B.1|Morocco|2020-04-10	Africa|hCoV-19/South Africa/KRISP-0390/2020|EPI ISL 487333|C.2|South Africa|2020-07-01	0.0004831612	Africa
Africa|hCoV-19/Morocco/RMPS-14/2020|EPI ISL 482739|B.1|Morocco|2020-04-22	Africa|hCoV-19/South Africa/KRISP-0390/2020|EPI ISL 487333|C.2|South Africa|2020-07-01	0.0004928549	Africa
Africa|hCoV-19/Morocco/refstage1/2020|EPI ISL 476559|B.1.5|Morocco|2020-02-27	Africa|hCoV-19/South Africa/KRISP-0390/2020|EPI ISL 487333|C.2|South Africa|2020-07-01	0.0003729468	Africa
Africa|hCoV-19/Nigeria/AB03-CV135/2020|EPI ISL 527872|B.1.5|Nigeria|2020-05-12	Africa|hCoV-19/South Africa/KRISP-0390/2020|EPI ISL 487333|C.2|South Africa|2020-07-01	0.0005141522	Africa
Africa|hCoV-19/Nigeria/ED01-CV155/2020|EPI ISL 527873|B.40|Nigeria|2020-02-21	Africa|hCoV-19/South Africa/KRISP-0390/2020|EPI ISL 487333|C.2|South Africa|2020-07-01	0.0007801272	Africa
Africa|hCoV-19/Nigeria/ED02-CV156/2020|EPI ISL 527874|B.40|Nigeria|2020-03-23	Africa|hCoV-19/South Africa/KRISP-0390/2020|EPI ISL 487333|C.2|South Africa|2020-07-01	0.0006783010	Africa
Africa|hCoV-19/Nigeria/ED03-CV157/2020|EPI ISL 527875|B.40|Nigeria|2020-03-26	Africa|hCoV-19/South Africa/KRISP-0390/2020|EPI ISL 487333|C.2|South Africa|2020-07-01	0.0008391686	Africa
Africa|hCoV-19/Nigeria/ED04-CV158/2020|EPI ISL 527876|A|Nigeria|2020-03-25	Africa|hCoV-19/South Africa/KRISP-0390/2020|EPI ISL 487333|C.2|South Africa|2020-07-01	0.0007122298	Africa
Africa|hCoV-19/Nigeria/ED06-CV159/2020|EPI ISL 527877|A|Nigeria|2020-03-25	Africa|hCoV-19/South Africa/KRISP-0390/2020|EPI ISL 487333|C.2|South Africa|2020-07-01	0.0007359108	Africa
Africa|hCoV-19/Nigeria/ED07-CV160/2020|EPI ISL 527878|B.40|Nigeria|2020-03-31	Africa|hCoV-19/South Africa/KRISP-0390/2020|EPI ISL 487333|C.2|South Africa|2020-07-01	0.0008141500	Africa
Africa|hCoV-19/Nigeria/ED1010-CV215/2020|EPI ISL 527879|B.1.1.229|Nigeria|2020-05-04	Africa|hCoV-19/South Africa/KRISP-0390/2020|EPI ISL 487333|C.2|South Africa|2020-07-01	0.0003390125	Africa
Africa|hCoV-19/Nigeria/ED18-CV161/2020|EPI ISL 527880|B.1.5|Nigeria|2020-03-25	Africa|hCoV-19/South Africa/KRISP-0390/2020|EPI ISL 487333|C.2|South Africa|2020-07-01	0.0004077894	Africa
Africa|hCoV-19/Nigeria/ED20-CV162/2020|EPI ISL 527881|B.1|Nigeria|2020-03-30	Africa|hCoV-19/South Africa/KRISP-0390/2020|EPI ISL 487333|C.2|South Africa|2020-07-01	0.0004747092	Africa
Africa|hCoV-19/Nigeria/ED25-CV163/2020|EPI ISL 527882|B.1.5|Nigeria|2020-05-09	Africa|hCoV-19/South Africa/KRISP-0390/2020|EPI ISL 487333|C.2|South Africa|2020-07-01	0.0004068591	Africa
Africa|hCoV-19/Nigeria/ED32-CV164/2020|EPI ISL 527883|B.1.5|Nigeria|2020-05-18	Africa|hCoV-19/South Africa/KRISP-0390/2020|EPI ISL 487333|C.2|South Africa|2020-07-01	0.0004104725	Africa
Africa|hCoV-19/Nigeria/ED46-CV165/2020|EPI ISL 527884|B.1.1.229|Nigeria|2020-04-24	Africa|hCoV-19/South Africa/KRISP-0390/2020|EPI ISL 487333|C.2|South Africa|2020-07-01	0.0004068507	Africa
Africa|hCoV-19/Nigeria/ED48-CV193/2020|EPI ISL 527885|B.1.5|Nigeria|2020-04-26	Africa|hCoV-19/South Africa/KRISP-0390/2020|EPI ISL 487333|C.2|South Africa|2020-07-01	0.0003820760	Africa
Africa|hCoV-19/Nigeria/EK025-CV58/2020|EPI ISL 487098|B.1.1.71|Nigeria|2020-04-19	Africa|hCoV-19/South Africa/KRISP-0390/2020|EPI ISL 487333|C.2|South Africa|2020-07-01	0.0004167485	Africa
Africa|hCoV-19/Nigeria/EK084-CV50/2020|EPI ISL 487105|B.1.1.71|Nigeria|2020-04-23	Africa|hCoV-19/South Africa/KRISP-0390/2020|EPI ISL 487333|C.2|South Africa|2020-07-01	0.0004068477	Africa
Africa|hCoV-19/Nigeria/EK220-CV54/2020|EPI ISL 487102|B.1.1|Nigeria|2020-05-14	Africa|hCoV-19/South Africa/KRISP-0390/2020|EPI ISL 487333|C.2|South Africa|2020-07-01	0.0003733858	Africa
Africa|hCoV-19/Nigeria/EK254-CV60/2020|EPI ISL 487096|B.1.1|Nigeria|2020-05-19	Africa|hCoV-19/South Africa/KRISP-0390/2020|EPI ISL 487333|C.2|South Africa|2020-07-01	0.0003827911	Africa
Africa|hCoV-19/Nigeria/EK291-CV115/2020|EPI ISL 527887|B.1.1|Nigeria|2020-06-02	Africa|hCoV-19/South Africa/KRISP-0390/2020|EPI ISL 487333|C.2|South Africa|2020-07-01	0.0003390490	Africa
Africa|hCoV-19/Nigeria/KW017-CV24/2020|EPI ISL 455362|B.1.255|Nigeria|2020-04-10	Africa|hCoV-19/South Africa/KRISP-0390/2020|EPI ISL 487333|C.2|South Africa|2020-07-01	0.0005086497	Africa
Africa|hCoV-19/Nigeria/KW298-CV48/2020|EPI ISL 487107|A|Nigeria|2020-05-08	Africa|hCoV-19/South Africa/KRISP-0390/2020|EPI ISL 487333|C.2|South Africa|2020-07-01	0.0007800967	Africa
Africa|hCoV-19/Nigeria/KW326-CV52/2020|EPI ISL 487103|B.1.1|Nigeria|2020-05-09	Africa|hCoV-19/South Africa/KRISP-0390/2020|EPI ISL 487333|C.2|South Africa|2020-07-01	0.0003408993	Africa
Africa|hCoV-19/Nigeria/Lagos01/2020|EPI ISL 413550|B.1.1|Nigeria|2020-02-27	Africa|hCoV-19/South Africa/KRISP-0390/2020|EPI ISL 487333|C.2|South Africa|2020-07-01	0.0003089795	Africa
Africa|hCoV-19/Nigeria/NG57752/2020|EPI ISL 462992|B.1.1|Nigeria|2020-03	Africa|hCoV-19/South Africa/KRISP-0390/2020|EPI ISL 487333|C.2|South Africa|2020-07-01	0.0003394263	Africa
Africa|hCoV-19/Nigeria/OG007-CV22/2020|EPI ISL 455412|B.40|Nigeria|2020-03-29	Africa|hCoV-19/South Africa/KRISP-0390/2020|EPI ISL 487333|C.2|South Africa|2020-07-01	0.0007122618	Africa
Africa|hCoV-19/Nigeria/ON191-CV49/2020|EPI ISL 487106|B.1.246|Nigeria|2020-06-30	Africa|hCoV-19/South Africa/KRISP-0390/2020|EPI ISL 487333|C.2|South Africa|2020-07-01	0.0005789665	Africa
Africa|hCoV-19/Nigeria/ON505-CV43/2020|EPI ISL 487112|B.1.246|Nigeria|2020-05-24	Africa|hCoV-19/South Africa/KRISP-0390/2020|EPI ISL 487333|C.2|South Africa|2020-07-01	0.0006443421	Africa
Africa|hCoV-19/Nigeria/ON507-CV44/2020|EPI ISL 487111|B.1.1.10|Nigeria|2020-05-24	Africa|hCoV-19/South Africa/KRISP-0390/2020|EPI ISL 487333|C.2|South Africa|2020-07-01	0.0004752892	Africa
Africa|hCoV-19/Nigeria/ON595-CV121/2020|EPI ISL 527888|B.1.1.90|Nigeria|2020-06-03	Africa|hCoV-19/South Africa/KRISP-0390/2020|EPI ISL 487333|C.2|South Africa|2020-07-01	0.0004407819	Africa
Africa|hCoV-19/Nigeria/ON705-CV153/2020|EPI ISL 527889|B.1.1.1|Nigeria|2020-06-09	Africa|hCoV-19/South Africa/KRISP-0390/2020|EPI ISL 487333|C.2|South Africa|2020-07-01	0.0002712044	Africa
Africa|hCoV-19/Nigeria/ON752-CV144/2020|EPI ISL 527890|B.1|Nigeria|2020-06-11	Africa|hCoV-19/South Africa/KRISP-0390/2020|EPI ISL 487333|C.2|South Africa|2020-07-01	0.0006108518	Africa
Africa|hCoV-19/Nigeria/ON920-CV152/2020|EPI ISL 527891|B.1.1.220|Nigeria|2020-06-16	Africa|hCoV-19/South Africa/KRISP-0390/2020|EPI ISL 487333|C.2|South Africa|2020-07-01	0.0004412905	Africa
Africa|hCoV-19/Nigeria/ON969-CV145/2020|EPI ISL 527892|B.1.1|Nigeria|2020-06-17	Africa|hCoV-19/South Africa/KRISP-0390/2020|EPI ISL 487333|C.2|South Africa|2020-07-01	0.0004408102	Africa
Africa|hCoV-19/Nigeria/OS016-CV3/2020|EPI ISL 455413|B.40|Nigeria|2020-03-27	Africa|hCoV-19/South Africa/KRISP-0390/2020|EPI ISL 487333|C.2|South Africa|2020-07-01	0.0006803309	Africa
Africa|hCoV-19/Nigeria/OS030-CV5/2020|EPI ISL 455415|A|Nigeria|2020-03-29	Africa|hCoV-19/South Africa/KRISP-0390/2020|EPI ISL 487333|C.2|South Africa|2020-07-01	0.0008434336	Africa
Africa|hCoV-19/Nigeria/OS055-CV8/2020|EPI ISL 455418|A|Nigeria|2020-03-29	Africa|hCoV-19/South Africa/KRISP-0390/2020|EPI ISL 487333|C.2|South Africa|2020-07-01	0.0008705879	Africa
Africa|hCoV-19/Nigeria/OS060-CV9/2020|EPI ISL 455419|B.1|Nigeria|2020-03-29	Africa|hCoV-19/South Africa/KRISP-0390/2020|EPI ISL 487333|C.2|South Africa|2020-07-01	0.0006156792	Africa
Africa|hCoV-19/Nigeria/OS070-CV11/2020|EPI ISL 455422|A|Nigeria|2020-03-29	Africa|hCoV-19/South Africa/KRISP-0390/2020|EPI ISL 487333|C.2|South Africa|2020-07-01	0.0008480026	Africa
Africa|hCoV-19/Nigeria/OS085-CV14/2020|EPI ISL 455424|A|Nigeria|2020-03-29	Africa|hCoV-19/South Africa/KRISP-0390/2020|EPI ISL 487333|C.2|South Africa|2020-07-01	0.0007461793	Africa
Africa|hCoV-19/Nigeria/OS125-CV20/2020|EPI ISL 455427|A|Nigeria|2020-03-29	Africa|hCoV-19/South Africa/KRISP-0390/2020|EPI ISL 487333|C.2|South Africa|2020-07-01	0.0008824153	Africa
Africa|hCoV-19/Nigeria/OS294-CV42/2020|EPI ISL 487113|B.1.5|Nigeria|2020-04-23	Africa|hCoV-19/South Africa/KRISP-0390/2020|EPI ISL 487333|C.2|South Africa|2020-07-01	0.0004747190	Africa
Africa|hCoV-19/Nigeria/OS524-CV45/2020|EPI ISL 487110|B.1.22|Nigeria|2020-05-11	Africa|hCoV-19/South Africa/KRISP-0390/2020|EPI ISL 487333|C.2|South Africa|2020-07-01	0.0005764931	Africa
Africa|hCoV-19/Nigeria/OS589-CV46/2020|EPI ISL 487109|B.1.22|Nigeria|2020-05-29	Africa|hCoV-19/South Africa/KRISP-0390/2020|EPI ISL 487333|C.2|South Africa|2020-07-01	0.0006106301	Africa
Africa|hCoV-19/Nigeria/OY008-CV29/2020|EPI ISL 455429|B.1|Nigeria|2020-03-27	Africa|hCoV-19/South Africa/KRISP-0390/2020|EPI ISL 487333|C.2|South Africa|2020-07-01	0.0004747092	Africa
Africa|hCoV-19/Nigeria/OY045A-CV35/2020|EPI ISL 455431|B.40|Nigeria|2020-04-02	Africa|hCoV-19/South Africa/KRISP-0390/2020|EPI ISL 487333|C.2|South Africa|2020-07-01	0.0006784620	Africa
Africa|hCoV-19/Nigeria/OY094-CV57/2020|EPI ISL 487099|B.1.1.102|Nigeria|2020-04-24	Africa|hCoV-19/South Africa/KRISP-0390/2020|EPI ISL 487333|C.2|South Africa|2020-07-01	0.0003390342	Africa
Africa|hCoV-19/Nigeria/OY175-CV51/2020|EPI ISL 487104|B.1|Nigeria|2020-05-03	Africa|hCoV-19/South Africa/KRISP-0390/2020|EPI ISL 487333|C.2|South Africa|2020-07-01	0.0005848695	Africa
Africa|hCoV-19/Nigeria/OY233-CV66/2020|EPI ISL 487091|B.1.246|Nigeria|2020-05-13	Africa|hCoV-19/South Africa/KRISP-0390/2020|EPI ISL 487333|C.2|South Africa|2020-07-01	0.0007461766	Africa
Africa|hCoV-19/Nigeria/OY260-CV55/2020|EPI ISL 487101|B.1.265|Nigeria|2020-05-16	Africa|hCoV-19/South Africa/KRISP-0390/2020|EPI ISL 487333|C.2|South Africa|2020-07-01	0.0006443421	Africa
Africa|hCoV-19/Nigeria/OY592-CV167/2020|EPI ISL 527898|B.1.265|Nigeria|2020-06-10	Africa|hCoV-19/South Africa/KRISP-0390/2020|EPI ISL 487333|C.2|South Africa|2020-07-01	0.0007462196	Africa
Africa|hCoV-19/Nigeria/OY595-CV168/2020|EPI ISL 527899|B.1.265|Nigeria|2020-06-09	Africa|hCoV-19/South Africa/KRISP-0390/2020|EPI ISL 487333|C.2|South Africa|2020-07-01	0.0007716252	Africa
Africa|hCoV-19/Nigeria/OY598-CV169/2020|EPI ISL 527900|B.1.1|Nigeria|2020-06-09	Africa|hCoV-19/South Africa/KRISP-0390/2020|EPI ISL 487333|C.2|South Africa|2020-07-01	0.0005554949	Africa
Africa|hCoV-19/Nigeria/OY605-CV170/2020|EPI ISL 527901|B.1.1|Nigeria|2020-06-12	Africa|hCoV-19/South Africa/KRISP-0390/2020|EPI ISL 487333|C.2|South Africa|2020-07-01	0.0005764418	Africa
Africa|hCoV-19/Nigeria/OY608-CV172/2020|EPI ISL 527903|B.1.1|Nigeria|2020-06-11	Africa|hCoV-19/South Africa/KRISP-0390/2020|EPI ISL 487333|C.2|South Africa|2020-07-01	0.0004450408	Africa
Africa|hCoV-19/Nigeria/OY612-CV173/2020|EPI ISL 527904|B.1.1|Nigeria|2020-06-13	Africa|hCoV-19/South Africa/KRISP-0390/2020|EPI ISL 487333|C.2|South Africa|2020-07-01	0.0004411617	Africa
Africa|hCoV-19/Nigeria/OY616-CV174/2020|EPI ISL 527905|B.1.1|Nigeria|2020-06-12	Africa|hCoV-19/South Africa/KRISP-0390/2020|EPI ISL 487333|C.2|South Africa|2020-07-01	0.0005773036	Africa
Africa|hCoV-19/Nigeria/OY625-CV182/2020|EPI ISL 527909|B.1.1|Nigeria|2020-06-13	Africa|hCoV-19/South Africa/KRISP-0390/2020|EPI ISL 487333|C.2|South Africa|2020-07-01	0.0004460804	Africa
Africa|hCoV-19/Nigeria/OY626-CV183/2020|EPI ISL 527910|B.1.1|Nigeria|2020-06-13	Africa|hCoV-19/South Africa/KRISP-0390/2020|EPI ISL 487333|C.2|South Africa|2020-07-01	0.0004443879	Africa
Africa|hCoV-19/Nigeria/OY627-CV184/2020|EPI ISL 527911|B.1.1|Nigeria|2020-06-13	Africa|hCoV-19/South Africa/KRISP-0390/2020|EPI ISL 487333|C.2|South Africa|2020-07-01	0.0003052186	Africa
Africa|hCoV-19/Nigeria/OY628-CV185/2020|EPI ISL 527912|B.1.1|Nigeria|2020-06-13	Africa|hCoV-19/South Africa/KRISP-0390/2020|EPI ISL 487333|C.2|South Africa|2020-07-01	0.0005425578	Africa
Africa|hCoV-19/Nigeria/OY633-CV189/2020|EPI ISL 527914|B.1.1.71|Nigeria|2020-06-16	Africa|hCoV-19/South Africa/KRISP-0390/2020|EPI ISL 487333|C.2|South Africa|2020-07-01	0.0005086153	Africa
Africa|hCoV-19/Nigeria/OY636-CV192/2020|EPI ISL 527915|B.1.1|Nigeria|2020-06-17	Africa|hCoV-19/South Africa/KRISP-0390/2020|EPI ISL 487333|C.2|South Africa|2020-07-01	0.0004068316	Africa
Africa|hCoV-19/Senegal/003/2020|EPI ISL 418206|B.1.356|Senegal|2020-02-28	Africa|hCoV-19/South Africa/KRISP-0390/2020|EPI ISL 487333|C.2|South Africa|2020-07-01	0.0005099066	Africa
Africa|hCoV-19/Senegal/016/2020|EPI ISL 418207|B.1.356|Senegal|2020-03-02	Africa|hCoV-19/South Africa/KRISP-0390/2020|EPI ISL 487333|C.2|South Africa|2020-07-01	0.0005086273	Africa
Africa|hCoV-19/Senegal/020/2020|EPI ISL 418208|B.1.356|Senegal|2020-03-04	Africa|hCoV-19/South Africa/KRISP-0390/2020|EPI ISL 487333|C.2|South Africa|2020-07-01	0.0005100626	Africa
Africa|hCoV-19/Senegal/026/2020|EPI ISL 418209|B.1.356|Senegal|2020-03-03	Africa|hCoV-19/South Africa/KRISP-0390/2020|EPI ISL 487333|C.2|South Africa|2020-07-01	0.0005425470	Africa
Africa|hCoV-19/Senegal/073/2020|EPI ISL 418210|B.1|Senegal|2020-03-10	Africa|hCoV-19/South Africa/KRISP-0390/2020|EPI ISL 487333|C.2|South Africa|2020-07-01	0.0004068770	Africa
Africa|hCoV-19/Senegal/082/2020|EPI ISL 418211|B.1|Senegal|2020-03-11	Africa|hCoV-19/South Africa/KRISP-0390/2020|EPI ISL 487333|C.2|South Africa|2020-07-01	0.0004070702	Africa
Africa|hCoV-19/Senegal/087/2020|EPI ISL 418212|B.1|Senegal|2020-03-11	Africa|hCoV-19/South Africa/KRISP-0390/2020|EPI ISL 487333|C.2|South Africa|2020-07-01	0.0004081083	Africa
Africa|hCoV-19/Senegal/094/2020|EPI ISL 418213|B.1|Senegal|2020-03-12	Africa|hCoV-19/South Africa/KRISP-0390/2020|EPI ISL 487333|C.2|South Africa|2020-07-01	0.0004412112	Africa
Africa|hCoV-19/Senegal/102/2020|EPI ISL 418214|B.1|Senegal|2020-03-12	Africa|hCoV-19/South Africa/KRISP-0390/2020|EPI ISL 487333|C.2|South Africa|2020-07-01	0.0003874228	Africa
Africa|hCoV-19/Senegal/119/2020|EPI ISL 418215|B.1|Senegal|2020-03-12	Africa|hCoV-19/South Africa/KRISP-0390/2020|EPI ISL 487333|C.2|South Africa|2020-07-01	0.0004784330	Africa
Africa|hCoV-19/Senegal/1351/2020|EPI ISL 480556|B.6|Senegal|2020-03-28	Africa|hCoV-19/South Africa/KRISP-0390/2020|EPI ISL 487333|C.2|South Africa|2020-07-01	0.0006798526	Africa
Africa|hCoV-19/Senegal/136/2020|EPI ISL 418216|A.2|Senegal|2020-03-13	Africa|hCoV-19/South Africa/KRISP-0390/2020|EPI ISL 487333|C.2|South Africa|2020-07-01	0.0007800939	Africa
Africa|hCoV-19/Senegal/139/2020|EPI ISL 418217|B.1|Senegal|2020-03-13	Africa|hCoV-19/South Africa/KRISP-0390/2020|EPI ISL 487333|C.2|South Africa|2020-07-01	0.0004436258	Africa
Africa|hCoV-19/Senegal/1683/2020|EPI ISL 480783|B.1|Senegal|2020-03-31	Africa|hCoV-19/South Africa/KRISP-0390/2020|EPI ISL 487333|C.2|South Africa|2020-07-01	0.0004418365	Africa
Africa|hCoV-19/Senegal/1749/2020|EPI ISL 480787|B.1|Senegal|2020-03-31	Africa|hCoV-19/South Africa/KRISP-0390/2020|EPI ISL 487333|C.2|South Africa|2020-07-01	0.0004427738	Africa
Africa|hCoV-19/Senegal/1966/2020|EPI ISL 480789|A.11|Senegal|2020-04-01	Africa|hCoV-19/South Africa/KRISP-0390/2020|EPI ISL 487333|C.2|South Africa|2020-07-01	0.0007464860	Africa
Africa|hCoV-19/Senegal/2840/2020|EPI ISL 481220|B.1|Senegal|2020-04-06	Africa|hCoV-19/South Africa/KRISP-0390/2020|EPI ISL 487333|C.2|South Africa|2020-07-01	0.0005209241	Africa
Africa|hCoV-19/Senegal/2865/2020|EPI ISL 481234|B.1|Senegal|2020-04-07	Africa|hCoV-19/South Africa/KRISP-0390/2020|EPI ISL 487333|C.2|South Africa|2020-07-01	0.0006570399	Africa
Africa|hCoV-19/Senegal/306/2020|EPI ISL 420069|B.3|Senegal|2020-03-17	Africa|hCoV-19/South Africa/KRISP-0390/2020|EPI ISL 487333|C.2|South Africa|2020-07-01	0.0005764834	Africa
Africa|hCoV-19/Senegal/315/2020|EPI ISL 420070|B.1|Senegal|2020-03-17	Africa|hCoV-19/South Africa/KRISP-0390/2020|EPI ISL 487333|C.2|South Africa|2020-07-01	0.0004746883	Africa
Africa|hCoV-19/Senegal/328/2020|EPI ISL 420071|B.1|Senegal|2020-03-17	Africa|hCoV-19/South Africa/KRISP-0390/2020|EPI ISL 487333|C.2|South Africa|2020-07-01	0.0007270420	Africa
Africa|hCoV-19/Senegal/3331/2020|EPI ISL 481235|B.1.5|Senegal|2020-04-09	Africa|hCoV-19/South Africa/KRISP-0390/2020|EPI ISL 487333|C.2|South Africa|2020-07-01	0.0004071765	Africa
Africa|hCoV-19/Senegal/370/2020|EPI ISL 420072|B.1|Senegal|2020-03-18	Africa|hCoV-19/South Africa/KRISP-0390/2020|EPI ISL 487333|C.2|South Africa|2020-07-01	0.0005099463	Africa
Africa|hCoV-19/Senegal/382/2020|EPI ISL 420073|B.1|Senegal|2020-03-19	Africa|hCoV-19/South Africa/KRISP-0390/2020|EPI ISL 487333|C.2|South Africa|2020-07-01	0.0005086720	Africa
Africa|hCoV-19/Senegal/45436/2020|EPI ISL 498238|B.1.1|Senegal|2020-05-27	Africa|hCoV-19/South Africa/KRISP-0390/2020|EPI ISL 487333|C.2|South Africa|2020-07-01	0.0003730717	Africa
Africa|hCoV-19/Senegal/45557/2020|EPI ISL 498239|B.1.1|Senegal|2020-05-27	Africa|hCoV-19/South Africa/KRISP-0390/2020|EPI ISL 487333|C.2|South Africa|2020-07-01	0.0004783743	Africa
Africa|hCoV-19/Senegal/52357/2020|EPI ISL 498240|B.1.5.12|Senegal|2020-06-03	Africa|hCoV-19/South Africa/KRISP-0390/2020|EPI ISL 487333|C.2|South Africa|2020-07-01	0.0007123591	Africa
Africa|hCoV-19/Senegal/52907/2020|EPI ISL 498241|B.1.5.12|Senegal|2020-06-05	Africa|hCoV-19/South Africa/KRISP-0390/2020|EPI ISL 487333|C.2|South Africa|2020-07-01	0.0009097673	Africa
Africa|hCoV-19/Senegal/55499/2020|EPI ISL 498242|B.1.5|Senegal|2020-06-07	Africa|hCoV-19/South Africa/KRISP-0390/2020|EPI ISL 487333|C.2|South Africa|2020-07-01	0.0005095546	Africa
Africa|hCoV-19/Senegal/55703/2020|EPI ISL 477148|B.1.356|Senegal|2020-06-07	Africa|hCoV-19/South Africa/KRISP-0390/2020|EPI ISL 487333|C.2|South Africa|2020-07-01	0.0006300638	Africa
Africa|hCoV-19/Senegal/55728/2020|EPI ISL 477150|B.1.5.12|Senegal|2020-06-07	Africa|hCoV-19/South Africa/KRISP-0390/2020|EPI ISL 487333|C.2|South Africa|2020-07-01	0.0005815145	Africa
Africa|hCoV-19/Senegal/55738/2020|EPI ISL 477141|B.1.5.12|Senegal|2020-06-07	Africa|hCoV-19/South Africa/KRISP-0390/2020|EPI ISL 487333|C.2|South Africa|2020-07-01	0.0007305117	Africa
Africa|hCoV-19/Senegal/55752/2020|EPI ISL 477149|B.1.5.12|Senegal|2020-06-07	Africa|hCoV-19/South Africa/KRISP-0390/2020|EPI ISL 487333|C.2|South Africa|2020-07-01	0.0005505998	Africa
Africa|hCoV-19/Senegal/57065/2020|EPI ISL 476148|B.1.1.44|Senegal|2020-06-09	Africa|hCoV-19/South Africa/KRISP-0390/2020|EPI ISL 487333|C.2|South Africa|2020-07-01	0.0004416247	Africa
Africa|hCoV-19/Senegal/5718/2020|EPI ISL 481236|B.1|Senegal|2020-04-18	Africa|hCoV-19/South Africa/KRISP-0390/2020|EPI ISL 487333|C.2|South Africa|2020-07-01	0.0005112569	Africa
Africa|hCoV-19/Senegal/57273/2020|EPI ISL 498243|B.1.5.12|Senegal|2020-06-07	Africa|hCoV-19/South Africa/KRISP-0390/2020|EPI ISL 487333|C.2|South Africa|2020-07-01	0.0005765011	Africa
Africa|hCoV-19/Senegal/57476/2020|EPI ISL 476149|B.1.5.12|Senegal|2020-06-06	Africa|hCoV-19/South Africa/KRISP-0390/2020|EPI ISL 487333|C.2|South Africa|2020-07-01	0.0007162550	Africa
Africa|hCoV-19/Senegal/57503/2020|EPI ISL 498244|B.1.5.12|Senegal|2020-06-09	Africa|hCoV-19/South Africa/KRISP-0390/2020|EPI ISL 487333|C.2|South Africa|2020-07-01	0.0007089587	Africa
Africa|hCoV-19/Senegal/57540/2020|EPI ISL 476491|B.1.5.12|Senegal|2020-06-09	Africa|hCoV-19/South Africa/KRISP-0390/2020|EPI ISL 487333|C.2|South Africa|2020-07-01	0.0007181968	Africa
Africa|hCoV-19/Senegal/5766/2020|EPI ISL 481237|B.1.5.12|Senegal|2020-04-17	Africa|hCoV-19/South Africa/KRISP-0390/2020|EPI ISL 487333|C.2|South Africa|2020-07-01	0.0005765069	Africa
Africa|hCoV-19/Senegal/5770/2020|EPI ISL 481238|B.1|Senegal|2020-04-17	Africa|hCoV-19/South Africa/KRISP-0390/2020|EPI ISL 487333|C.2|South Africa|2020-07-01	0.0004900896	Africa
Africa|hCoV-19/Senegal/5785/2020|EPI ISL 481239|B.1.5.12|Senegal|2020-04-17	Africa|hCoV-19/South Africa/KRISP-0390/2020|EPI ISL 487333|C.2|South Africa|2020-07-01	0.0005427439	Africa
Africa|hCoV-19/Senegal/5971/2020|EPI ISL 481240|B.1.5|Senegal|2020-04-18	Africa|hCoV-19/South Africa/KRISP-0390/2020|EPI ISL 487333|C.2|South Africa|2020-07-01	0.0004778472	Africa
Africa|hCoV-19/Senegal/5986/2020|EPI ISL 481243|B.1|Senegal|2020-04-18	Africa|hCoV-19/South Africa/KRISP-0390/2020|EPI ISL 487333|C.2|South Africa|2020-07-01	0.0005427256	Africa
Africa|hCoV-19/Senegal/600/2020|EPI ISL 420074|B.1.5|Senegal|2020-03-20	Africa|hCoV-19/South Africa/KRISP-0390/2020|EPI ISL 487333|C.2|South Africa|2020-07-01	0.0004407940	Africa
Africa|hCoV-19/Senegal/611/2020|EPI ISL 420076|B.1|Senegal|2020-03-20	Africa|hCoV-19/South Africa/KRISP-0390/2020|EPI ISL 487333|C.2|South Africa|2020-07-01	0.0004747300	Africa
Africa|hCoV-19/Senegal/618/2020|EPI ISL 420077|A|Senegal|2020-03-20	Africa|hCoV-19/South Africa/KRISP-0390/2020|EPI ISL 487333|C.2|South Africa|2020-07-01	0.0007122162	Africa
Africa|hCoV-19/Senegal/620/2020|EPI ISL 420078|A.11|Senegal|2020-03-20	Africa|hCoV-19/South Africa/KRISP-0390/2020|EPI ISL 487333|C.2|South Africa|2020-07-01	0.0007138864	Africa
Africa|hCoV-19/Senegal/62365/2020|EPI ISL 476492|B.1.5.12|Senegal|2020-06-10	Africa|hCoV-19/South Africa/KRISP-0390/2020|EPI ISL 487333|C.2|South Africa|2020-07-01	0.0005425726	Africa
Africa|hCoV-19/Senegal/62368/2020|EPI ISL 476493|B.1.1|Senegal|2020-06-10	Africa|hCoV-19/South Africa/KRISP-0390/2020|EPI ISL 487333|C.2|South Africa|2020-07-01	0.0003050978	Africa
Africa|hCoV-19/Senegal/62431/2020|EPI ISL 498247|B.1.5.12|Senegal|2020-06-10	Africa|hCoV-19/South Africa/KRISP-0390/2020|EPI ISL 487333|C.2|South Africa|2020-07-01	0.0005507891	Africa
Africa|hCoV-19/Senegal/62872/2020|EPI ISL 476494|B.1.5.12|Senegal|2020-06-11	Africa|hCoV-19/South Africa/KRISP-0390/2020|EPI ISL 487333|C.2|South Africa|2020-07-01	0.0005437468	Africa
Africa|hCoV-19/Senegal/62874/2020|EPI ISL 476495|B.1.5.12|Senegal|2020-06-11	Africa|hCoV-19/South Africa/KRISP-0390/2020|EPI ISL 487333|C.2|South Africa|2020-07-01	0.0006116904	Africa
Africa|hCoV-19/Senegal/63263/2020|EPI ISL 498249|B.1.5.12|Senegal|2020-06-11	Africa|hCoV-19/South Africa/KRISP-0390/2020|EPI ISL 487333|C.2|South Africa|2020-07-01	0.0005455988	Africa
Africa|hCoV-19/Senegal/63728/2020|EPI ISL 476497|B.1.356|Senegal|2020-06-12	Africa|hCoV-19/South Africa/KRISP-0390/2020|EPI ISL 487333|C.2|South Africa|2020-07-01	0.0006196757	Africa
Africa|hCoV-19/Senegal/63742/2020|EPI ISL 476514|B.1.5.12|Senegal|2020-06-12	Africa|hCoV-19/South Africa/KRISP-0390/2020|EPI ISL 487333|C.2|South Africa|2020-07-01	0.0005765063	Africa
Africa|hCoV-19/Senegal/640/2020|EPI ISL 420079|B.1|Senegal|2020-03-20	Africa|hCoV-19/South Africa/KRISP-0390/2020|EPI ISL 487333|C.2|South Africa|2020-07-01	0.0007311775	Africa
Africa|hCoV-19/Senegal/64033/2020|EPI ISL 485715|B.1.5|Senegal|2020-06-12	Africa|hCoV-19/South Africa/KRISP-0390/2020|EPI ISL 487333|C.2|South Africa|2020-07-01	0.0005425726	Africa
Africa|hCoV-19/Senegal/64076/2020|EPI ISL 485716|B.1|Senegal|2020-06-12	Africa|hCoV-19/South Africa/KRISP-0390/2020|EPI ISL 487333|C.2|South Africa|2020-07-01	0.0008141872	Africa
Africa|hCoV-19/Senegal/64096/2020|EPI ISL 485717|B.1.5.12|Senegal|2020-06-12	Africa|hCoV-19/South Africa/KRISP-0390/2020|EPI ISL 487333|C.2|South Africa|2020-07-01	0.0004772981	Africa
Africa|hCoV-19/Senegal/64101/2020|EPI ISL 476516|B.1.5.12|Senegal|2020-06-12	Africa|hCoV-19/South Africa/KRISP-0390/2020|EPI ISL 487333|C.2|South Africa|2020-07-01	0.0005786847	Africa
Africa|hCoV-19/Senegal/64163/2020|EPI ISL 477159|B.1.5.12|Senegal|2020-06-12	Africa|hCoV-19/South Africa/KRISP-0390/2020|EPI ISL 487333|C.2|South Africa|2020-07-01	0.0007590830	Africa
Africa|hCoV-19/Senegal/64166/2020|EPI ISL 476558|B.1.5.12|Senegal|2020-06-12	Africa|hCoV-19/South Africa/KRISP-0390/2020|EPI ISL 487333|C.2|South Africa|2020-07-01	0.0007492173	Africa
Africa|hCoV-19/Senegal/6427/2020|EPI ISL 486873|B.1.5|Senegal|2020-04-20	Africa|hCoV-19/South Africa/KRISP-0390/2020|EPI ISL 487333|C.2|South Africa|2020-07-01	0.0004416863	Africa
Africa|hCoV-19/Senegal/6430/2020|EPI ISL 486872|B.1.1|Senegal|2020-04-11	Africa|hCoV-19/South Africa/KRISP-0390/2020|EPI ISL 487333|C.2|South Africa|2020-07-01	0.0003061384	Africa
Africa|hCoV-19/Senegal/64709/2020|EPI ISL 476560|B.1.5.12|Senegal|2020-06-13	Africa|hCoV-19/South Africa/KRISP-0390/2020|EPI ISL 487333|C.2|South Africa|2020-07-01	0.0010180986	Africa
Africa|hCoV-19/Senegal/64716/2020|EPI ISL 498250|B.1.5.12|Senegal|2020-06-13	Africa|hCoV-19/South Africa/KRISP-0390/2020|EPI ISL 487333|C.2|South Africa|2020-07-01	0.0005442646	Africa
Africa|hCoV-19/Senegal/64729/2020|EPI ISL 477155|B.1.1.44|Senegal|2020-06-11	Africa|hCoV-19/South Africa/KRISP-0390/2020|EPI ISL 487333|C.2|South Africa|2020-07-01	0.0004772265	Africa
Africa|hCoV-19/Senegal/64763/2020|EPI ISL 476562|B.1.292|Senegal|2020-06-13	Africa|hCoV-19/South Africa/KRISP-0390/2020|EPI ISL 487333|C.2|South Africa|2020-07-01	0.0005425945	Africa
Africa|hCoV-19/Senegal/64766/2020|EPI ISL 476564|B.1.5.12|Senegal|2020-06-13	Africa|hCoV-19/South Africa/KRISP-0390/2020|EPI ISL 487333|C.2|South Africa|2020-07-01	0.0006103777	Africa
Africa|hCoV-19/Senegal/64771/2020|EPI ISL 482874|B.1.1.44|Senegal|2020-06-13	Africa|hCoV-19/South Africa/KRISP-0390/2020|EPI ISL 487333|C.2|South Africa|2020-07-01	0.0005086772	Africa
Africa|hCoV-19/Senegal/64772/2020|EPI ISL 477154|B.1.5.12|Senegal|2020-06-13	Africa|hCoV-19/South Africa/KRISP-0390/2020|EPI ISL 487333|C.2|South Africa|2020-07-01	0.0006984700	Africa
Africa|hCoV-19/Senegal/6481/2020|EPI ISL 486871|B.1.5|Senegal|2020-04-21	Africa|hCoV-19/South Africa/KRISP-0390/2020|EPI ISL 487333|C.2|South Africa|2020-07-01	0.0004082291	Africa
Africa|hCoV-19/Senegal/64916/2020|EPI ISL 477156|B.1.5.12|Senegal|2020-06-13	Africa|hCoV-19/South Africa/KRISP-0390/2020|EPI ISL 487333|C.2|South Africa|2020-07-01	0.0005794502	Africa
Africa|hCoV-19/Senegal/64932/2020|EPI ISL 476569|B.1.1.44|Senegal|2020-06-13	Africa|hCoV-19/South Africa/KRISP-0390/2020|EPI ISL 487333|C.2|South Africa|2020-07-01	0.0003730136	Africa
Africa|hCoV-19/Senegal/64969/2020|EPI ISL 476570|B.1.5.12|Senegal|2020-06-13	Africa|hCoV-19/South Africa/KRISP-0390/2020|EPI ISL 487333|C.2|South Africa|2020-07-01	0.0008379038	Africa
Africa|hCoV-19/Senegal/65030/2020|EPI ISL 476572|B.1.5.12|Senegal|2020-06-14	Africa|hCoV-19/South Africa/KRISP-0390/2020|EPI ISL 487333|C.2|South Africa|2020-07-01	0.0005425358	Africa
Africa|hCoV-19/Senegal/65052/2020|EPI ISL 476574|B.1.5|Senegal|2020-06-13	Africa|hCoV-19/South Africa/KRISP-0390/2020|EPI ISL 487333|C.2|South Africa|2020-07-01	0.0005110999	Africa
Africa|hCoV-19/Senegal/65428/2020|EPI ISL 485712|B.1.5.12|Senegal|2020-06-14	Africa|hCoV-19/South Africa/KRISP-0390/2020|EPI ISL 487333|C.2|South Africa|2020-07-01	0.0006126269	Africa
Africa|hCoV-19/Senegal/65481/2020|EPI ISL 477151|B.1.1|Senegal|2020-06-14	Africa|hCoV-19/South Africa/KRISP-0390/2020|EPI ISL 487333|C.2|South Africa|2020-07-01	0.0004509742	Africa
Africa|hCoV-19/Senegal/65548/2020|EPI ISL 477153|B.1.5.12|Senegal|2020-06-14	Africa|hCoV-19/South Africa/KRISP-0390/2020|EPI ISL 487333|C.2|South Africa|2020-07-01	0.0006956110	Africa
Africa|hCoV-19/Senegal/65601/2020|EPI ISL 485713|B.1.5.12|Senegal|2020-06-14	Africa|hCoV-19/South Africa/KRISP-0390/2020|EPI ISL 487333|C.2|South Africa|2020-07-01	0.0005425485	Africa
Africa|hCoV-19/Senegal/659/2020|EPI ISL 480554|B.1|Senegal|2020-03-21	Africa|hCoV-19/South Africa/KRISP-0390/2020|EPI ISL 487333|C.2|South Africa|2020-07-01	0.0005100055	Africa
Africa|hCoV-19/Senegal/6597/2020|EPI ISL 486870|B.1.356|Senegal|2020-04-23	Africa|hCoV-19/South Africa/KRISP-0390/2020|EPI ISL 487333|C.2|South Africa|2020-07-01	0.0005425470	Africa
Africa|hCoV-19/Senegal/6619/2020|EPI ISL 498230|B.1|Senegal|2020-04-21	Africa|hCoV-19/South Africa/KRISP-0390/2020|EPI ISL 487333|C.2|South Africa|2020-07-01	0.0005086171	Africa
Africa|hCoV-19/Senegal/6626/2020|EPI ISL 498229|B.1|Senegal|2020-04-21	Africa|hCoV-19/South Africa/KRISP-0390/2020|EPI ISL 487333|C.2|South Africa|2020-07-01	0.0005428358	Africa
Africa|hCoV-19/Senegal/66298/2020|EPI ISL 485708|B.1.5.12|Senegal|2020-06-15	Africa|hCoV-19/South Africa/KRISP-0390/2020|EPI ISL 487333|C.2|South Africa|2020-07-01	0.0007462775	Africa
Africa|hCoV-19/Senegal/66443/2020|EPI ISL 485711|B.1.1|Senegal|2020-06-15	Africa|hCoV-19/South Africa/KRISP-0390/2020|EPI ISL 487333|C.2|South Africa|2020-07-01	0.0004107182	Africa
Africa|hCoV-19/Senegal/66458/2020|EPI ISL 485710|B.1.1|Senegal|2020-06-15	Africa|hCoV-19/South Africa/KRISP-0390/2020|EPI ISL 487333|C.2|South Africa|2020-07-01	0.0003390192	Africa
Africa|hCoV-19/Senegal/6751/2020|EPI ISL 486859|B.1.1|Senegal|2020-04-21	Africa|hCoV-19/South Africa/KRISP-0390/2020|EPI ISL 487333|C.2|South Africa|2020-07-01	0.0004118134	Africa
Africa|hCoV-19/Senegal/6762/2020|EPI ISL 486869|B.1.5.12|Senegal|2020-04-21	Africa|hCoV-19/South Africa/KRISP-0390/2020|EPI ISL 487333|C.2|South Africa|2020-07-01	0.0007417876	Africa
Africa|hCoV-19/Senegal/68303/2020|EPI ISL 477143|B.1.5.12|Senegal|2020-06-17	Africa|hCoV-19/South Africa/KRISP-0390/2020|EPI ISL 487333|C.2|South Africa|2020-07-01	0.0005810837	Africa
Africa|hCoV-19/Senegal/68349/2020|EPI ISL 485635|B.1.5.12|Senegal|2020-06-18	Africa|hCoV-19/South Africa/KRISP-0390/2020|EPI ISL 487333|C.2|South Africa|2020-07-01	0.0006782413	Africa
Africa|hCoV-19/Senegal/6837/2020|EPI ISL 486868|B.1.272|Senegal|2020-04-21	Africa|hCoV-19/South Africa/KRISP-0390/2020|EPI ISL 487333|C.2|South Africa|2020-07-01	0.0006165333	Africa
Africa|hCoV-19/Senegal/6839/2020|EPI ISL 486867|B.1|Senegal|2020-04-23	Africa|hCoV-19/South Africa/KRISP-0390/2020|EPI ISL 487333|C.2|South Africa|2020-07-01	0.0005454798	Africa
Africa|hCoV-19/Senegal/68458/2020|EPI ISL 482878|B.1.1|Senegal|2020-06-18	Africa|hCoV-19/South Africa/KRISP-0390/2020|EPI ISL 487333|C.2|South Africa|2020-07-01	0.0003390192	Africa
Africa|hCoV-19/Senegal/6847/2020|EPI ISL 486865|B.1.272|Senegal|2020-04-02	Africa|hCoV-19/South Africa/KRISP-0390/2020|EPI ISL 487333|C.2|South Africa|2020-07-01	0.0005764931	Africa
Africa|hCoV-19/Senegal/68488/2020|EPI ISL 482877|B.1.356|Senegal|2020-06-17	Africa|hCoV-19/South Africa/KRISP-0390/2020|EPI ISL 487333|C.2|South Africa|2020-07-01	0.0006782388	Africa
Africa|hCoV-19/Senegal/68525/2020|EPI ISL 477142|B.1.1|Senegal|2020-06-17	Africa|hCoV-19/South Africa/KRISP-0390/2020|EPI ISL 487333|C.2|South Africa|2020-07-01	0.0004839175	Africa
Africa|hCoV-19/Senegal/68548/2020|EPI ISL 482876|B.1.5.12|Senegal|2020-06-17	Africa|hCoV-19/South Africa/KRISP-0390/2020|EPI ISL 487333|C.2|South Africa|2020-07-01	0.0005496335	Africa
Africa|hCoV-19/Senegal/68550/2020|EPI ISL 482875|B.1.5.12|Senegal|2020-06-16	Africa|hCoV-19/South Africa/KRISP-0390/2020|EPI ISL 487333|C.2|South Africa|2020-07-01	0.0005434572	Africa
Africa|hCoV-19/Senegal/6914/2020|EPI ISL 498237|B.1.5|Senegal|2020-04-24	Africa|hCoV-19/South Africa/KRISP-0390/2020|EPI ISL 487333|C.2|South Africa|2020-07-01	0.0005889324	Africa
Africa|hCoV-19/Senegal/6934/2020|EPI ISL 498235|B.1.5.12|Senegal|2020-04-22	Africa|hCoV-19/South Africa/KRISP-0390/2020|EPI ISL 487333|C.2|South Africa|2020-07-01	0.0006824862	Africa
Africa|hCoV-19/Senegal/70339/2020|EPI ISL 477146|B.1.5.12|Senegal|2020-06-20	Africa|hCoV-19/South Africa/KRISP-0390/2020|EPI ISL 487333|C.2|South Africa|2020-07-01	0.0006193652	Africa
Africa|hCoV-19/Senegal/70427/2020|EPI ISL 477144|B.1.5.12|Senegal|2020-06-20	Africa|hCoV-19/South Africa/KRISP-0390/2020|EPI ISL 487333|C.2|South Africa|2020-07-01	0.0006217758	Africa
Africa|hCoV-19/Senegal/70440/2020|EPI ISL 477145|B.1.5.12|Senegal|2020-06-19	Africa|hCoV-19/South Africa/KRISP-0390/2020|EPI ISL 487333|C.2|South Africa|2020-07-01	0.0006926989	Africa
Africa|hCoV-19/Senegal/83493/2020|EPI ISL 498252|B.1.1.44|Senegal|2020-07-09	Africa|hCoV-19/South Africa/KRISP-0390/2020|EPI ISL 487333|C.2|South Africa|2020-07-01	0.0006249437	Africa
Africa|hCoV-19/Senegal/9068/2020|EPI ISL 498236|B.1.356|Senegal|2020-04-24	Africa|hCoV-19/South Africa/KRISP-0390/2020|EPI ISL 487333|C.2|South Africa|2020-07-01	0.0005430622	Africa
Africa|hCoV-19/Senegal/9250/2020|EPI ISL 486866|B.1.1|Senegal|2020-04-22	Africa|hCoV-19/South Africa/KRISP-0390/2020|EPI ISL 487333|C.2|South Africa|2020-07-01	0.0005425469	Africa
Africa|hCoV-19/Senegal/9256/2020|EPI ISL 486864|B.1.1|Senegal|2020-04-23	Africa|hCoV-19/South Africa/KRISP-0390/2020|EPI ISL 487333|C.2|South Africa|2020-07-01	0.0005481461	Africa
Africa|hCoV-19/Senegal/9369/2020|EPI ISL 486863|B.1.5|Senegal|2020-04-25	Africa|hCoV-19/South Africa/KRISP-0390/2020|EPI ISL 487333|C.2|South Africa|2020-07-01	0.0004068591	Africa
Africa|hCoV-19/Senegal/9392/2020|EPI ISL 486862|B.1.1|Senegal|2020-04-25	Africa|hCoV-19/South Africa/KRISP-0390/2020|EPI ISL 487333|C.2|South Africa|2020-07-01	0.0004087518	Africa
Africa|hCoV-19/Senegal/9439/2020|EPI ISL 486861|B.1.1.44|Senegal|2020-04-25	Africa|hCoV-19/South Africa/KRISP-0390/2020|EPI ISL 487333|C.2|South Africa|2020-07-01	0.0003390883	Africa
Africa|hCoV-19/Senegal/9615/2020|EPI ISL 486860|B.1.5.12|Senegal|2020-04-25	Africa|hCoV-19/South Africa/KRISP-0390/2020|EPI ISL 487333|C.2|South Africa|2020-07-01	0.0005086171	Africa
Africa|hCoV-19/Senegal/9819/2020|EPI ISL 498233|B.1|Senegal|2020-04-25	Africa|hCoV-19/South Africa/KRISP-0390/2020|EPI ISL 487333|C.2|South Africa|2020-07-01	0.0006215092	Africa
Africa|hCoV-19/Senegal/9821/2020|EPI ISL 498232|B.1.356|Senegal|2020-04-25	Africa|hCoV-19/South Africa/KRISP-0390/2020|EPI ISL 487333|C.2|South Africa|2020-07-01	0.0005489241	Africa
Africa|hCoV-19/Senegal/9838/2020|EPI ISL 498231|B.1.272|Senegal|2020-04-25	Africa|hCoV-19/South Africa/KRISP-0390/2020|EPI ISL 487333|C.2|South Africa|2020-07-01	0.0006499993	Africa
Africa|hCoV-19/Sierra Leone/KGH-G-8548/2020|EPI ISL 512811|B.1|Sierra Leone|2020-03-30	Africa|hCoV-19/South Africa/KRISP-0390/2020|EPI ISL 487333|C.2|South Africa|2020-07-01	0.0005086720	Africa
Africa|hCoV-19/Sierra Leone/KGH-G-8549/2020|EPI ISL 512812|B.1.1|Sierra Leone|2020-03-31	Africa|hCoV-19/South Africa/KRISP-0390/2020|EPI ISL 487333|C.2|South Africa|2020-07-01	0.0002711925	Africa
Africa|hCoV-19/Sierra Leone/KGH-G-8603/2020|EPI ISL 512813|B.1|Sierra Leone|2020-04-23	Africa|hCoV-19/South Africa/KRISP-0390/2020|EPI ISL 487333|C.2|South Africa|2020-07-01	0.0005088739	Africa
Africa|hCoV-19/Sierra Leone/KGH-G-8604/2020|EPI ISL 512814|B.6|Sierra Leone|2020-04-03	Africa|hCoV-19/South Africa/KRISP-0390/2020|EPI ISL 487333|C.2|South Africa|2020-07-01	0.0006782848	Africa
Africa|hCoV-19/Sierra Leone/KGH-G-8607/2020|EPI ISL 512815|B.1.1|Sierra Leone|2020-04-03	Africa|hCoV-19/South Africa/KRISP-0390/2020|EPI ISL 487333|C.2|South Africa|2020-07-01	0.0003052292	Africa
Africa|hCoV-19/Sierra Leone/KGH-G-8625/2020|EPI ISL 512816|A.12|Sierra Leone|2020-04-10	Africa|hCoV-19/South Africa/KRISP-0390/2020|EPI ISL 487333|C.2|South Africa|2020-07-01	0.0009838737	Africa
Africa|hCoV-19/Sierra Leone/KGH-G-8626/2020|EPI ISL 512817|A.12|Sierra Leone|2020-04-10	Africa|hCoV-19/South Africa/KRISP-0390/2020|EPI ISL 487333|C.2|South Africa|2020-07-01	0.0008819621	Africa
Africa|hCoV-19/Sierra Leone/KGH-G-8627/2020|EPI ISL 512818|B.1.5|Sierra Leone|2020-04-08	Africa|hCoV-19/South Africa/KRISP-0390/2020|EPI ISL 487333|C.2|South Africa|2020-07-01	0.0004408028	Africa
Africa|hCoV-19/Sierra Leone/KGH-G-8668/2020|EPI ISL 512819|A.12|Sierra Leone|2020-04-11	Africa|hCoV-19/South Africa/KRISP-0390/2020|EPI ISL 487333|C.2|South Africa|2020-07-01	0.0008699442	Africa
Africa|hCoV-19/Sierra Leone/KGH-G-8669/2020|EPI ISL 512820|A.12|Sierra Leone|2020-04-14	Africa|hCoV-19/South Africa/KRISP-0390/2020|EPI ISL 487333|C.2|South Africa|2020-07-01	0.0009159423	Africa
Africa|hCoV-19/South Africa/KRISP-0001/2020|EPI ISL 467431|B|South Africa|2020-03-23	Africa|hCoV-19/South Africa/KRISP-0390/2020|EPI ISL 487333|C.2|South Africa|2020-07-01	0.0004417569	Africa
Africa|hCoV-19/South Africa/KRISP-0016/2020|EPI ISL 467432|B.1.106|South Africa|2020-03-28	Africa|hCoV-19/South Africa/KRISP-0390/2020|EPI ISL 487333|C.2|South Africa|2020-07-01	0.0004068729	Africa
Africa|hCoV-19/South Africa/KRISP-0017/2020|EPI ISL 467433|B.1.5|South Africa|2020-04-03	Africa|hCoV-19/South Africa/KRISP-0390/2020|EPI ISL 487333|C.2|South Africa|2020-07-01	0.0003729592	Africa
Africa|hCoV-19/South Africa/KRISP-0019/2020|EPI ISL 467434|B.1.5|South Africa|2020-04-02	Africa|hCoV-19/South Africa/KRISP-0390/2020|EPI ISL 487333|C.2|South Africa|2020-07-01	0.0003729592	Africa
Africa|hCoV-19/South Africa/KRISP-0021/2020|EPI ISL 467435|B.1.5|South Africa|2020-04-02	Africa|hCoV-19/South Africa/KRISP-0390/2020|EPI ISL 487333|C.2|South Africa|2020-07-01	0.0004070523	Africa
Africa|hCoV-19/South Africa/KRISP-0024/2020|EPI ISL 467436|B.1.106|South Africa|2020-04-01	Africa|hCoV-19/South Africa/KRISP-0390/2020|EPI ISL 487333|C.2|South Africa|2020-07-01	0.0003835164	Africa
Africa|hCoV-19/South Africa/KRISP-0026/2020|EPI ISL 467437|B.1.106|South Africa|2020-04-01	Africa|hCoV-19/South Africa/KRISP-0390/2020|EPI ISL 487333|C.2|South Africa|2020-07-01	0.0004072463	Africa
Africa|hCoV-19/South Africa/KRISP-0028/2020|EPI ISL 467438|B.1.106|South Africa|2020-04-02	Africa|hCoV-19/South Africa/KRISP-0390/2020|EPI ISL 487333|C.2|South Africa|2020-07-01	0.0004542782	Africa
Africa|hCoV-19/South Africa/KRISP-0029/2020|EPI ISL 467439|B.1.5|South Africa|2020-04-02	Africa|hCoV-19/South Africa/KRISP-0390/2020|EPI ISL 487333|C.2|South Africa|2020-07-01	0.0003909982	Africa
Africa|hCoV-19/South Africa/KRISP-0033/2020|EPI ISL 467440|B.1.106|South Africa|2020-04-01	Africa|hCoV-19/South Africa/KRISP-0390/2020|EPI ISL 487333|C.2|South Africa|2020-07-01	0.0003774464	Africa
Africa|hCoV-19/South Africa/KRISP-0035/2020|EPI ISL 467441|B.1.5|South Africa|2020-03-27	Africa|hCoV-19/South Africa/KRISP-0390/2020|EPI ISL 487333|C.2|South Africa|2020-07-01	0.0003729466	Africa
Africa|hCoV-19/South Africa/KRISP-0041/2020|EPI ISL 467443|B.1.5|South Africa|2020-03-25	Africa|hCoV-19/South Africa/KRISP-0390/2020|EPI ISL 487333|C.2|South Africa|2020-07-01	0.0003729466	Africa
Africa|hCoV-19/South Africa/KRISP-005/2020|EPI ISL 455630|B.1.5|South Africa|2020-04-29	Africa|hCoV-19/South Africa/KRISP-0390/2020|EPI ISL 487333|C.2|South Africa|2020-07-01	0.0003879101	Africa
Africa|hCoV-19/South Africa/KRISP-0055/2020|EPI ISL 467444|B.1.5|South Africa|2020-03-24	Africa|hCoV-19/South Africa/KRISP-0390/2020|EPI ISL 487333|C.2|South Africa|2020-07-01	0.0003729462	Africa
Africa|hCoV-19/South Africa/KRISP-0056/2020|EPI ISL 467445|B.1.5|South Africa|2020-04-04	Africa|hCoV-19/South Africa/KRISP-0390/2020|EPI ISL 487333|C.2|South Africa|2020-07-01	0.0004408117	Africa
Africa|hCoV-19/South Africa/KRISP-0057/2020|EPI ISL 467446|B.1.5|South Africa|2020-03-29	Africa|hCoV-19/South Africa/KRISP-0390/2020|EPI ISL 487333|C.2|South Africa|2020-07-01	0.0003733516	Africa
Africa|hCoV-19/South Africa/KRISP-0059/2020|EPI ISL 467448|B.1.5|South Africa|2020-04-01	Africa|hCoV-19/South Africa/KRISP-0390/2020|EPI ISL 487333|C.2|South Africa|2020-07-01	0.0004468978	Africa
Africa|hCoV-19/South Africa/KRISP-0065/2020|EPI ISL 467449|B.1.106|South Africa|2020-04-04	Africa|hCoV-19/South Africa/KRISP-0390/2020|EPI ISL 487333|C.2|South Africa|2020-07-01	0.0004074668	Africa
Africa|hCoV-19/South Africa/KRISP-0066/2020|EPI ISL 467450|B.1.106|South Africa|2020-04-03	Africa|hCoV-19/South Africa/KRISP-0390/2020|EPI ISL 487333|C.2|South Africa|2020-07-01	0.0004068591	Africa
Africa|hCoV-19/South Africa/KRISP-0067/2020|EPI ISL 467451|B.1.5|South Africa|2020-04-03	Africa|hCoV-19/South Africa/KRISP-0390/2020|EPI ISL 487333|C.2|South Africa|2020-07-01	0.0003729466	Africa
Africa|hCoV-19/South Africa/KRISP-0074/2020|EPI ISL 467452|B.1.106|South Africa|2020-04-04	Africa|hCoV-19/South Africa/KRISP-0390/2020|EPI ISL 487333|C.2|South Africa|2020-07-01	0.0004157953	Africa
Africa|hCoV-19/South Africa/KRISP-0075/2020|EPI ISL 467453|B.1.106|South Africa|2020-04-04	Africa|hCoV-19/South Africa/KRISP-0390/2020|EPI ISL 487333|C.2|South Africa|2020-07-01	0.0004070800	Africa
Africa|hCoV-19/South Africa/KRISP-0080/2020|EPI ISL 467454|B.1.106|South Africa|2020-04-01	Africa|hCoV-19/South Africa/KRISP-0390/2020|EPI ISL 487333|C.2|South Africa|2020-07-01	0.0004068591	Africa
Africa|hCoV-19/South Africa/KRISP-0081/2020|EPI ISL 467455|B.1.106|South Africa|2020-04-06	Africa|hCoV-19/South Africa/KRISP-0390/2020|EPI ISL 487333|C.2|South Africa|2020-07-01	0.0004068591	Africa
Africa|hCoV-19/South Africa/KRISP-0084/2020|EPI ISL 467456|B.1.106|South Africa|2020-04-05	Africa|hCoV-19/South Africa/KRISP-0390/2020|EPI ISL 487333|C.2|South Africa|2020-07-01	0.0004068591	Africa
Africa|hCoV-19/South Africa/KRISP-0088/2020|EPI ISL 467457|B.1.106|South Africa|2020-04-07	Africa|hCoV-19/South Africa/KRISP-0390/2020|EPI ISL 487333|C.2|South Africa|2020-07-01	0.0004068591	Africa
Africa|hCoV-19/South Africa/KRISP-0089/2020|EPI ISL 467458|B.1.106|South Africa|2020-04-05	Africa|hCoV-19/South Africa/KRISP-0390/2020|EPI ISL 487333|C.2|South Africa|2020-07-01	0.0004149757	Africa
Africa|hCoV-19/South Africa/KRISP-0090/2020|EPI ISL 467459|B.1.106|South Africa|2020-04-03	Africa|hCoV-19/South Africa/KRISP-0390/2020|EPI ISL 487333|C.2|South Africa|2020-07-01	0.0004163861	Africa
Africa|hCoV-19/South Africa/KRISP-0096/2020|EPI ISL 467461|B.1.106|South Africa|2020-04-01	Africa|hCoV-19/South Africa/KRISP-0390/2020|EPI ISL 487333|C.2|South Africa|2020-07-01	0.0004100980	Africa
Africa|hCoV-19/South Africa/KRISP-0097/2020|EPI ISL 467462|B.1.106|South Africa|2020-04-01	Africa|hCoV-19/South Africa/KRISP-0390/2020|EPI ISL 487333|C.2|South Africa|2020-07-01	0.0004071215	Africa
Africa|hCoV-19/South Africa/KRISP-0111/2020|EPI ISL 467465|B.1.106|South Africa|2020-04-01	Africa|hCoV-19/South Africa/KRISP-0390/2020|EPI ISL 487333|C.2|South Africa|2020-07-01	0.0005107345	Africa
Africa|hCoV-19/South Africa/KRISP-0113/2020|EPI ISL 467467|B.1.106|South Africa|2020-04-05	Africa|hCoV-19/South Africa/KRISP-0390/2020|EPI ISL 487333|C.2|South Africa|2020-07-01	0.0004407923	Africa
Africa|hCoV-19/South Africa/KRISP-0115/2020|EPI ISL 467468|B.1.5|South Africa|2020-04-04	Africa|hCoV-19/South Africa/KRISP-0390/2020|EPI ISL 487333|C.2|South Africa|2020-07-01	0.0003729466	Africa
Africa|hCoV-19/South Africa/KRISP-0118/2020|EPI ISL 467470|B.1.106|South Africa|2020-04-01	Africa|hCoV-19/South Africa/KRISP-0390/2020|EPI ISL 487333|C.2|South Africa|2020-07-01	0.0004068729	Africa
Africa|hCoV-19/South Africa/KRISP-0119/2020|EPI ISL 467471|B.1.5|South Africa|2020-04-01	Africa|hCoV-19/South Africa/KRISP-0390/2020|EPI ISL 487333|C.2|South Africa|2020-07-01	0.0003729466	Africa
Africa|hCoV-19/South Africa/KRISP-012/2020|EPI ISL 421576|B.1.1.10|South Africa|2020-04-01	Africa|hCoV-19/South Africa/KRISP-0390/2020|EPI ISL 487333|C.2|South Africa|2020-07-01	0.0004072498	Africa
Africa|hCoV-19/South Africa/KRISP-0120/2020|EPI ISL 467472|B.1.106|South Africa|2020-04-01	Africa|hCoV-19/South Africa/KRISP-0390/2020|EPI ISL 487333|C.2|South Africa|2020-07-01	0.0004407924	Africa
Africa|hCoV-19/South Africa/KRISP-0123/2020|EPI ISL 467475|B.1.5|South Africa|2020-05-14	Africa|hCoV-19/South Africa/KRISP-0390/2020|EPI ISL 487333|C.2|South Africa|2020-07-01	0.0004747109	Africa
Africa|hCoV-19/South Africa/KRISP-0124/2020|EPI ISL 467476|B.1.1.57|South Africa|2020-05-13	Africa|hCoV-19/South Africa/KRISP-0390/2020|EPI ISL 487333|C.2|South Africa|2020-07-01	0.0003072115	Africa
Africa|hCoV-19/South Africa/KRISP-0125/2020|EPI ISL 467477|B.1.1.52|South Africa|2020-05-13	Africa|hCoV-19/South Africa/KRISP-0390/2020|EPI ISL 487333|C.2|South Africa|2020-07-01	0.0003729289	Africa
Africa|hCoV-19/South Africa/KRISP-0126/2020|EPI ISL 467478|B.1.1.40|South Africa|2020-05-13	Africa|hCoV-19/South Africa/KRISP-0390/2020|EPI ISL 487333|C.2|South Africa|2020-07-01	0.0004746657	Africa
Africa|hCoV-19/South Africa/KRISP-0127/2020|EPI ISL 467479|B.1.5.19|South Africa|2020-05-13	Africa|hCoV-19/South Africa/KRISP-0390/2020|EPI ISL 487333|C.2|South Africa|2020-07-01	0.0004746996	Africa
Africa|hCoV-19/South Africa/KRISP-0128/2020|EPI ISL 467480|B.1.1.57|South Africa|2020-05-13	Africa|hCoV-19/South Africa/KRISP-0390/2020|EPI ISL 487333|C.2|South Africa|2020-07-01	0.0003064168	Africa
Africa|hCoV-19/South Africa/KRISP-0129/2020|EPI ISL 467481|B.1.1.52|South Africa|2020-05-13	Africa|hCoV-19/South Africa/KRISP-0390/2020|EPI ISL 487333|C.2|South Africa|2020-07-01	0.0004068398	Africa
Africa|hCoV-19/South Africa/KRISP-0130/2020|EPI ISL 467482|B.1.1.57|South Africa|2020-05-13	Africa|hCoV-19/South Africa/KRISP-0390/2020|EPI ISL 487333|C.2|South Africa|2020-07-01	0.0003390125	Africa
Africa|hCoV-19/South Africa/KRISP-0131/2020|EPI ISL 467483|B.1.5|South Africa|2020-05-13	Africa|hCoV-19/South Africa/KRISP-0390/2020|EPI ISL 487333|C.2|South Africa|2020-07-01	0.0004407940	Africa
Africa|hCoV-19/South Africa/KRISP-0132/2020|EPI ISL 467484|B.1.1.40|South Africa|2020-05-13	Africa|hCoV-19/South Africa/KRISP-0390/2020|EPI ISL 487333|C.2|South Africa|2020-07-01	0.0003729125	Africa
Africa|hCoV-19/South Africa/KRISP-0133/2020|EPI ISL 467485|B.1.1.57|South Africa|2020-05-13	Africa|hCoV-19/South Africa/KRISP-0390/2020|EPI ISL 487333|C.2|South Africa|2020-07-01	0.0003729288	Africa
Africa|hCoV-19/South Africa/KRISP-0134/2020|EPI ISL 467486|B.1.1.206|South Africa|2020-05-14	Africa|hCoV-19/South Africa/KRISP-0390/2020|EPI ISL 487333|C.2|South Africa|2020-07-01	0.0003390044	Africa
Africa|hCoV-19/South Africa/KRISP-0135/2020|EPI ISL 467487|B.1.1.57|South Africa|2020-05-14	Africa|hCoV-19/South Africa/KRISP-0390/2020|EPI ISL 487333|C.2|South Africa|2020-07-01	0.0003076420	Africa
Africa|hCoV-19/South Africa/KRISP-0136/2020|EPI ISL 467488|B.1.5|South Africa|2020-05-14	Africa|hCoV-19/South Africa/KRISP-0390/2020|EPI ISL 487333|C.2|South Africa|2020-07-01	0.0005086396	Africa
Africa|hCoV-19/South Africa/KRISP-0137/2020|EPI ISL 467489|B.1.1.52|South Africa|2020-05-14	Africa|hCoV-19/South Africa/KRISP-0390/2020|EPI ISL 487333|C.2|South Africa|2020-07-01	0.0003729288	Africa
Africa|hCoV-19/South Africa/KRISP-0138/2020|EPI ISL 467490|B.1.1.53|South Africa|2020-05-14	Africa|hCoV-19/South Africa/KRISP-0390/2020|EPI ISL 487333|C.2|South Africa|2020-07-01	0.0003729377	Africa
Africa|hCoV-19/South Africa/KRISP-0139/2020|EPI ISL 467491|B.1.1|South Africa|2020-05-16	Africa|hCoV-19/South Africa/KRISP-0390/2020|EPI ISL 487333|C.2|South Africa|2020-07-01	0.0003390193	Africa
Africa|hCoV-19/South Africa/KRISP-0143/2020|EPI ISL 467493|B.1.1.56|South Africa|2020-05-21	Africa|hCoV-19/South Africa/KRISP-0390/2020|EPI ISL 487333|C.2|South Africa|2020-07-01	0.0003390044	Africa
Africa|hCoV-19/South Africa/KRISP-0144/2020|EPI ISL 467494|B.1.5.16|South Africa|2020-05-30	Africa|hCoV-19/South Africa/KRISP-0390/2020|EPI ISL 487333|C.2|South Africa|2020-07-01	0.0004408029	Africa
Africa|hCoV-19/South Africa/KRISP-0145/2020|EPI ISL 467495|B.1.106|South Africa|2020-05-30	Africa|hCoV-19/South Africa/KRISP-0390/2020|EPI ISL 487333|C.2|South Africa|2020-07-01	0.0004407730	Africa
Africa|hCoV-19/South Africa/KRISP-0148/2020|EPI ISL 467498|B.1.1|South Africa|2020-05-30	Africa|hCoV-19/South Africa/KRISP-0390/2020|EPI ISL 487333|C.2|South Africa|2020-07-01	0.0003729541	Africa
Africa|hCoV-19/South Africa/KRISP-0149/2020|EPI ISL 467499|B.1.1|South Africa|2020-05-30	Africa|hCoV-19/South Africa/KRISP-0390/2020|EPI ISL 487333|C.2|South Africa|2020-07-01	0.0003050978	Africa
Africa|hCoV-19/South Africa/KRISP-0150/2020|EPI ISL 467500|B.1.1.75|South Africa|2020-05-30	Africa|hCoV-19/South Africa/KRISP-0390/2020|EPI ISL 487333|C.2|South Africa|2020-07-01	0.0004746562	Africa
Africa|hCoV-19/South Africa/KRISP-0151/2020|EPI ISL 467501|B.1.1|South Africa|2020-06-01	Africa|hCoV-19/South Africa/KRISP-0390/2020|EPI ISL 487333|C.2|South Africa|2020-07-01	0.0003736052	Africa
Africa|hCoV-19/South Africa/KRISP-0152/2020|EPI ISL 467502|B.1.1|South Africa|2020-06-01	Africa|hCoV-19/South Africa/KRISP-0390/2020|EPI ISL 487333|C.2|South Africa|2020-07-01	0.0003390193	Africa
Africa|hCoV-19/South Africa/KRISP-0153/2020|EPI ISL 467503|B.1.1|South Africa|2020-06-01	Africa|hCoV-19/South Africa/KRISP-0390/2020|EPI ISL 487333|C.2|South Africa|2020-07-01	0.0003729288	Africa
Africa|hCoV-19/South Africa/KRISP-0154/2020|EPI ISL 467504|B.1.1|South Africa|2020-06-01	Africa|hCoV-19/South Africa/KRISP-0390/2020|EPI ISL 487333|C.2|South Africa|2020-07-01	0.0002730247	Africa
Africa|hCoV-19/South Africa/KRISP-0155/2020|EPI ISL 467505|B.1.106|South Africa|2020-06-01	Africa|hCoV-19/South Africa/KRISP-0390/2020|EPI ISL 487333|C.2|South Africa|2020-07-01	0.0004812845	Africa
Africa|hCoV-19/South Africa/KRISP-0157/2020|EPI ISL 467507|B.1.1.273|South Africa|2020-05-25	Africa|hCoV-19/South Africa/KRISP-0390/2020|EPI ISL 487333|C.2|South Africa|2020-07-01	0.0004068315	Africa
Africa|hCoV-19/South Africa/KRISP-0158/2020|EPI ISL 467508|B.1.106|South Africa|2020-05-28	Africa|hCoV-19/South Africa/KRISP-0390/2020|EPI ISL 487333|C.2|South Africa|2020-07-01	0.0005086497	Africa
Africa|hCoV-19/South Africa/KRISP-0159/2020|EPI ISL 467509|B.1.5|South Africa|2020-06-01	Africa|hCoV-19/South Africa/KRISP-0390/2020|EPI ISL 487333|C.2|South Africa|2020-07-01	0.0003729466	Africa
Africa|hCoV-19/South Africa/KRISP-0160/2020|EPI ISL 467510|B.1.5|South Africa|2020-06-01	Africa|hCoV-19/South Africa/KRISP-0390/2020|EPI ISL 487333|C.2|South Africa|2020-07-01	0.0003770107	Africa
Africa|hCoV-19/South Africa/KRISP-0161/2020|EPI ISL 467511|B.1.106|South Africa|2020-06-01	Africa|hCoV-19/South Africa/KRISP-0390/2020|EPI ISL 487333|C.2|South Africa|2020-07-01	0.0004747093	Africa
Africa|hCoV-19/South Africa/KRISP-0165/2020|EPI ISL 467515|B.1.1|South Africa|2020-05-29	Africa|hCoV-19/South Africa/KRISP-0390/2020|EPI ISL 487333|C.2|South Africa|2020-07-01	0.0003071245	Africa
Africa|hCoV-19/South Africa/KRISP-0166/2020|EPI ISL 467516|B.1.5|South Africa|2020-04-14	Africa|hCoV-19/South Africa/KRISP-0390/2020|EPI ISL 487333|C.2|South Africa|2020-07-01	0.0004747414	Africa
Africa|hCoV-19/South Africa/KRISP-0167/2020|EPI ISL 467517|B.1.106|South Africa|2020-06-02	Africa|hCoV-19/South Africa/KRISP-0390/2020|EPI ISL 487333|C.2|South Africa|2020-07-01	0.0004747092	Africa
Africa|hCoV-19/South Africa/KRISP-0168/2020|EPI ISL 467518|B.1.106|South Africa|2020-05-28	Africa|hCoV-19/South Africa/KRISP-0390/2020|EPI ISL 487333|C.2|South Africa|2020-07-01	0.0004747092	Africa
Africa|hCoV-19/South Africa/KRISP-0169/2020|EPI ISL 467519|B.1|South Africa|2020-05-31	Africa|hCoV-19/South Africa/KRISP-0390/2020|EPI ISL 487333|C.2|South Africa|2020-07-01	0.0004771145	Africa
Africa|hCoV-19/South Africa/KRISP-0170/2020|EPI ISL 467520|B.1.1.273|South Africa|2020-05-31	Africa|hCoV-19/South Africa/KRISP-0390/2020|EPI ISL 487333|C.2|South Africa|2020-07-01	0.0004093569	Africa
Africa|hCoV-19/South Africa/KRISP-0174/2020|EPI ISL 467524|B.1.106|South Africa|2020-06-04	Africa|hCoV-19/South Africa/KRISP-0390/2020|EPI ISL 487333|C.2|South Africa|2020-07-01	0.0004747091	Africa
Africa|hCoV-19/South Africa/KRISP-0175/2020|EPI ISL 482702|B.1.1.273|South Africa|2020-06-05	Africa|hCoV-19/South Africa/KRISP-0390/2020|EPI ISL 487333|C.2|South Africa|2020-07-01	0.0003742203	Africa
Africa|hCoV-19/South Africa/KRISP-0178/2020|EPI ISL 482704|B.1.1.57|South Africa|2020-06-05	Africa|hCoV-19/South Africa/KRISP-0390/2020|EPI ISL 487333|C.2|South Africa|2020-07-01	0.0004083167	Africa
Africa|hCoV-19/South Africa/KRISP-0179/2020|EPI ISL 482705|B.1.5.16|South Africa|2020-06-06	Africa|hCoV-19/South Africa/KRISP-0390/2020|EPI ISL 487333|C.2|South Africa|2020-07-01	0.0005765069	Africa
Africa|hCoV-19/South Africa/KRISP-0185/2020|EPI ISL 482708|B.1.1|South Africa|2020-06-07	Africa|hCoV-19/South Africa/KRISP-0390/2020|EPI ISL 487333|C.2|South Africa|2020-07-01	0.0003729452	Africa
Africa|hCoV-19/South Africa/KRISP-0190/2020|EPI ISL 482709|B.1.1.273|South Africa|2020-06-06	Africa|hCoV-19/South Africa/KRISP-0390/2020|EPI ISL 487333|C.2|South Africa|2020-07-01	0.0004071490	Africa
Africa|hCoV-19/South Africa/KRISP-0191/2020|EPI ISL 482710|B.1.106|South Africa|2020-06-04	Africa|hCoV-19/South Africa/KRISP-0390/2020|EPI ISL 487333|C.2|South Africa|2020-07-01	0.0005089034	Africa
Africa|hCoV-19/South Africa/KRISP-0193/2020|EPI ISL 482848|B.1.106|South Africa|2020-06-03	Africa|hCoV-19/South Africa/KRISP-0390/2020|EPI ISL 487333|C.2|South Africa|2020-07-01	0.0004782109	Africa
Africa|hCoV-19/South Africa/KRISP-0194/2020|EPI ISL 482849|B.1.106|South Africa|2020-06-06	Africa|hCoV-19/South Africa/KRISP-0390/2020|EPI ISL 487333|C.2|South Africa|2020-07-01	0.0004895807	Africa
Africa|hCoV-19/South Africa/KRISP-0195/2020|EPI ISL 482850|B.1.106|South Africa|2020-06-07	Africa|hCoV-19/South Africa/KRISP-0390/2020|EPI ISL 487333|C.2|South Africa|2020-07-01	0.0005517561	Africa
Africa|hCoV-19/South Africa/KRISP-0196/2020|EPI ISL 482712|B.1.106|South Africa|2020-06-08	Africa|hCoV-19/South Africa/KRISP-0390/2020|EPI ISL 487333|C.2|South Africa|2020-07-01	0.0005425469	Africa
Africa|hCoV-19/South Africa/KRISP-0197/2020|EPI ISL 482713|B.1.1.206|South Africa|2020-06-08	Africa|hCoV-19/South Africa/KRISP-0390/2020|EPI ISL 487333|C.2|South Africa|2020-07-01	0.0003429921	Africa
Africa|hCoV-19/South Africa/KRISP-0198/2020|EPI ISL 482851|B.1.1|South Africa|2020-06-11	Africa|hCoV-19/South Africa/KRISP-0390/2020|EPI ISL 487333|C.2|South Africa|2020-07-01	0.0003409343	Africa
Africa|hCoV-19/South Africa/KRISP-0199/2020|EPI ISL 482714|B.1.5|South Africa|2020-06-11	Africa|hCoV-19/South Africa/KRISP-0390/2020|EPI ISL 487333|C.2|South Africa|2020-07-01	0.0005152011	Africa
Africa|hCoV-19/South Africa/KRISP-02/2020|EPI ISL 421572|B|South Africa|2020-03-23	Africa|hCoV-19/South Africa/KRISP-0390/2020|EPI ISL 487333|C.2|South Africa|2020-07-01	0.0006588258	Africa
Africa|hCoV-19/South Africa/KRISP-0200/2020|EPI ISL 482715|B.1.5|South Africa|2020-06-11	Africa|hCoV-19/South Africa/KRISP-0390/2020|EPI ISL 487333|C.2|South Africa|2020-07-01	0.0004806452	Africa
Africa|hCoV-19/South Africa/KRISP-0201/2020|EPI ISL 482716|B.1.1|South Africa|2020-06-11	Africa|hCoV-19/South Africa/KRISP-0390/2020|EPI ISL 487333|C.2|South Africa|2020-07-01	0.0003050978	Africa
Africa|hCoV-19/South Africa/KRISP-0203/2020|EPI ISL 482852|B.1.1|South Africa|2020-06-11	Africa|hCoV-19/South Africa/KRISP-0390/2020|EPI ISL 487333|C.2|South Africa|2020-07-01	0.0003390423	Africa
Africa|hCoV-19/South Africa/KRISP-0206/2020|EPI ISL 482719|B.1.5|South Africa|2020-06-11	Africa|hCoV-19/South Africa/KRISP-0390/2020|EPI ISL 487333|C.2|South Africa|2020-07-01	0.0004759031	Africa
Africa|hCoV-19/South Africa/KRISP-0211/2020|EPI ISL 482720|B.1.5|South Africa|2020-06-11	Africa|hCoV-19/South Africa/KRISP-0390/2020|EPI ISL 487333|C.2|South Africa|2020-07-01	0.0004409419	Africa
Africa|hCoV-19/South Africa/KRISP-0212/2020|EPI ISL 482721|B.1.5|South Africa|2020-06-11	Africa|hCoV-19/South Africa/KRISP-0390/2020|EPI ISL 487333|C.2|South Africa|2020-07-01	0.0004421113	Africa
Africa|hCoV-19/South Africa/KRISP-0213/2020|EPI ISL 482722|B.1.5|South Africa|2020-06-11	Africa|hCoV-19/South Africa/KRISP-0390/2020|EPI ISL 487333|C.2|South Africa|2020-07-01	0.0004071766	Africa
Africa|hCoV-19/South Africa/KRISP-0214/2020|EPI ISL 482723|B.1.5|South Africa|2020-06-11	Africa|hCoV-19/South Africa/KRISP-0390/2020|EPI ISL 487333|C.2|South Africa|2020-07-01	0.0004767132	Africa
Africa|hCoV-19/South Africa/KRISP-0224/2020|EPI ISL 482724|B.1.144|South Africa|2020-06-11	Africa|hCoV-19/South Africa/KRISP-0390/2020|EPI ISL 487333|C.2|South Africa|2020-07-01	0.0004461773	Africa
Africa|hCoV-19/South Africa/KRISP-0243/2020|EPI ISL 482725|B.1.140|South Africa|2020-06-14	Africa|hCoV-19/South Africa/KRISP-0390/2020|EPI ISL 487333|C.2|South Africa|2020-07-01	0.0005566194	Africa
Africa|hCoV-19/South Africa/KRISP-0245/2020|EPI ISL 482726|B.1.144|South Africa|2020-06-14	Africa|hCoV-19/South Africa/KRISP-0390/2020|EPI ISL 487333|C.2|South Africa|2020-07-01	0.0004747091	Africa
Africa|hCoV-19/South Africa/KRISP-0255/2020|EPI ISL 482728|B.1.5|South Africa|2020-06-14	Africa|hCoV-19/South Africa/KRISP-0390/2020|EPI ISL 487333|C.2|South Africa|2020-07-01	0.0004112704	Africa
Africa|hCoV-19/South Africa/KRISP-0259/2020|EPI ISL 482729|B.1|South Africa|2020-06-15	Africa|hCoV-19/South Africa/KRISP-0390/2020|EPI ISL 487333|C.2|South Africa|2020-07-01	0.0005175961	Africa
Africa|hCoV-19/South Africa/KRISP-0260/2020|EPI ISL 482730|B.1.140|South Africa|2020-06-15	Africa|hCoV-19/South Africa/KRISP-0390/2020|EPI ISL 487333|C.2|South Africa|2020-07-01	0.0006206952	Africa
Africa|hCoV-19/South Africa/KRISP-0261/2020|EPI ISL 482731|B.1.5|South Africa|2020-06-15	Africa|hCoV-19/South Africa/KRISP-0390/2020|EPI ISL 487333|C.2|South Africa|2020-07-01	0.0005150677	Africa
Africa|hCoV-19/South Africa/KRISP-0266/2020|EPI ISL 482853|B.1.1|South Africa|2020-06-17	Africa|hCoV-19/South Africa/KRISP-0390/2020|EPI ISL 487333|C.2|South Africa|2020-07-01	0.0004747286	Africa
Africa|hCoV-19/South Africa/KRISP-0267/2020|EPI ISL 482854|A|South Africa|2020-06-17	Africa|hCoV-19/South Africa/KRISP-0390/2020|EPI ISL 487333|C.2|South Africa|2020-07-01	0.0010615646	Africa
Africa|hCoV-19/South Africa/KRISP-0268/2020|EPI ISL 482855|B.1.1.117|South Africa|2020-06-17	Africa|hCoV-19/South Africa/KRISP-0390/2020|EPI ISL 487333|C.2|South Africa|2020-07-01	0.0004117867	Africa
Africa|hCoV-19/South Africa/KRISP-0269/2020|EPI ISL 482856|B.1.5|South Africa|2020-06-17	Africa|hCoV-19/South Africa/KRISP-0390/2020|EPI ISL 487333|C.2|South Africa|2020-07-01	0.0005134843	Africa
Africa|hCoV-19/South Africa/KRISP-0270/2020|EPI ISL 482857|B.1.1.117|South Africa|2020-06-17	Africa|hCoV-19/South Africa/KRISP-0390/2020|EPI ISL 487333|C.2|South Africa|2020-07-01	0.0004107720	Africa
Africa|hCoV-19/South Africa/KRISP-0271/2020|EPI ISL 482858|B.1.1|South Africa|2020-06-17	Africa|hCoV-19/South Africa/KRISP-0390/2020|EPI ISL 487333|C.2|South Africa|2020-07-01	0.0004815232	Africa
Africa|hCoV-19/South Africa/KRISP-0272/2020|EPI ISL 482859|B.1.1|South Africa|2020-06-17	Africa|hCoV-19/South Africa/KRISP-0390/2020|EPI ISL 487333|C.2|South Africa|2020-07-01	0.0003442231	Africa
Africa|hCoV-19/South Africa/KRISP-0273/2020|EPI ISL 482860|B.1.1.57|South Africa|2020-06-18	Africa|hCoV-19/South Africa/KRISP-0390/2020|EPI ISL 487333|C.2|South Africa|2020-07-01	0.0005179318	Africa
Africa|hCoV-19/South Africa/KRISP-0274/2020|EPI ISL 482861|B.1.1.57|South Africa|2020-06-18	Africa|hCoV-19/South Africa/KRISP-0390/2020|EPI ISL 487333|C.2|South Africa|2020-07-01	0.0005142219	Africa
Africa|hCoV-19/South Africa/KRISP-0275/2020|EPI ISL 482862|B.1.1|South Africa|2020-06-18	Africa|hCoV-19/South Africa/KRISP-0390/2020|EPI ISL 487333|C.2|South Africa|2020-07-01	0.0003397762	Africa
Africa|hCoV-19/South Africa/KRISP-0276/2020|EPI ISL 482863|B.1.1.57|South Africa|2020-06-18	Africa|hCoV-19/South Africa/KRISP-0390/2020|EPI ISL 487333|C.2|South Africa|2020-07-01	0.0005173603	Africa
Africa|hCoV-19/South Africa/KRISP-0277/2020|EPI ISL 482864|B.1.1.273|South Africa|2020-06-16	Africa|hCoV-19/South Africa/KRISP-0390/2020|EPI ISL 487333|C.2|South Africa|2020-07-01	0.0005511743	Africa
Africa|hCoV-19/South Africa/KRISP-0278/2020|EPI ISL 482865|B.1.1.75|South Africa|2020-06-16	Africa|hCoV-19/South Africa/KRISP-0390/2020|EPI ISL 487333|C.2|South Africa|2020-07-01	0.0004092772	Africa
Africa|hCoV-19/South Africa/KRISP-0279/2020|EPI ISL 482866|B.1.1.56|South Africa|2020-06-16	Africa|hCoV-19/South Africa/KRISP-0390/2020|EPI ISL 487333|C.2|South Africa|2020-07-01	0.0004479231	Africa
Africa|hCoV-19/South Africa/KRISP-0280/2020|EPI ISL 482867|B.1.1.206|South Africa|2020-06-16	Africa|hCoV-19/South Africa/KRISP-0390/2020|EPI ISL 487333|C.2|South Africa|2020-07-01	0.0004068397	Africa
Africa|hCoV-19/South Africa/KRISP-0281/2020|EPI ISL 482868|B.1.1.206|South Africa|2020-06-16	Africa|hCoV-19/South Africa/KRISP-0390/2020|EPI ISL 487333|C.2|South Africa|2020-07-01	0.0004158617	Africa
Africa|hCoV-19/South Africa/KRISP-0282/2020|EPI ISL 482869|B.1.1.206|South Africa|2020-06-16	Africa|hCoV-19/South Africa/KRISP-0390/2020|EPI ISL 487333|C.2|South Africa|2020-07-01	0.0004503390	Africa
Africa|hCoV-19/South Africa/KRISP-0283/2020|EPI ISL 482870|B.1.1.206|South Africa|2020-06-16	Africa|hCoV-19/South Africa/KRISP-0390/2020|EPI ISL 487333|C.2|South Africa|2020-07-01	0.0004188903	Africa
Africa|hCoV-19/South Africa/KRISP-0284/2020|EPI ISL 482871|B.1.1.206|South Africa|2020-06-16	Africa|hCoV-19/South Africa/KRISP-0390/2020|EPI ISL 487333|C.2|South Africa|2020-07-01	0.0004779593	Africa
Africa|hCoV-19/South Africa/KRISP-0285/2020|EPI ISL 482872|B.1.1.206|South Africa|2020-06-16	Africa|hCoV-19/South Africa/KRISP-0390/2020|EPI ISL 487333|C.2|South Africa|2020-07-01	0.0004487380	Africa
Africa|hCoV-19/South Africa/KRISP-0286/2020|EPI ISL 487277|B.1.1|South Africa|2020-06-26	Africa|hCoV-19/South Africa/KRISP-0390/2020|EPI ISL 487333|C.2|South Africa|2020-07-01	0.0003050978	Africa
Africa|hCoV-19/South Africa/KRISP-0287/2020|EPI ISL 487278|B.1.1.84|South Africa|2020-06-26	Africa|hCoV-19/South Africa/KRISP-0390/2020|EPI ISL 487333|C.2|South Africa|2020-07-01	0.0003390274	Africa
Africa|hCoV-19/South Africa/KRISP-0288/2020|EPI ISL 487279|B.1.140|South Africa|2020-06-26	Africa|hCoV-19/South Africa/KRISP-0390/2020|EPI ISL 487333|C.2|South Africa|2020-07-01	0.0005530469	Africa
Africa|hCoV-19/South Africa/KRISP-0290/2020|EPI ISL 487280|B.1.1.84|South Africa|2020-06-26	Africa|hCoV-19/South Africa/KRISP-0390/2020|EPI ISL 487333|C.2|South Africa|2020-07-01	0.0003732287	Africa
Africa|hCoV-19/South Africa/KRISP-0291/2020|EPI ISL 487281|B.1.1.84|South Africa|2020-06-26	Africa|hCoV-19/South Africa/KRISP-0390/2020|EPI ISL 487333|C.2|South Africa|2020-07-01	0.0004415708	Africa
Africa|hCoV-19/South Africa/KRISP-0293/2020|EPI ISL 487282|B.1.5|South Africa|2020-06-25	Africa|hCoV-19/South Africa/KRISP-0390/2020|EPI ISL 487333|C.2|South Africa|2020-07-01	0.0006280357	Africa
Africa|hCoV-19/South Africa/KRISP-0296/2020|EPI ISL 487284|B.1.1.57|South Africa|2020-06-26	Africa|hCoV-19/South Africa/KRISP-0390/2020|EPI ISL 487333|C.2|South Africa|2020-07-01	0.0003447690	Africa
Africa|hCoV-19/South Africa/KRISP-0297/2020|EPI ISL 487285|B.1.1.84|South Africa|2020-06-26	Africa|hCoV-19/South Africa/KRISP-0390/2020|EPI ISL 487333|C.2|South Africa|2020-07-01	0.0003428037	Africa
Africa|hCoV-19/South Africa/KRISP-0299/2020|EPI ISL 487287|B.1.140|South Africa|2020-06-25	Africa|hCoV-19/South Africa/KRISP-0390/2020|EPI ISL 487333|C.2|South Africa|2020-07-01	0.0005132503	Africa
Africa|hCoV-19/South Africa/KRISP-0300/2020|EPI ISL 487288|B.1.140|South Africa|2020-06-25	Africa|hCoV-19/South Africa/KRISP-0390/2020|EPI ISL 487333|C.2|South Africa|2020-07-01	0.0005425962	Africa
Africa|hCoV-19/South Africa/KRISP-0302/2020|EPI ISL 487289|B.1.5|South Africa|2020-06-24	Africa|hCoV-19/South Africa/KRISP-0390/2020|EPI ISL 487333|C.2|South Africa|2020-07-01	0.0005575671	Africa
Africa|hCoV-19/South Africa/KRISP-0303/2020|EPI ISL 487348|B.1.144|South Africa|2020-06-25	Africa|hCoV-19/South Africa/KRISP-0390/2020|EPI ISL 487333|C.2|South Africa|2020-07-01	0.0005811562	Africa
Africa|hCoV-19/South Africa/KRISP-0305/2020|EPI ISL 487291|B.1.1.206|South Africa|2020-06-24	Africa|hCoV-19/South Africa/KRISP-0390/2020|EPI ISL 487333|C.2|South Africa|2020-07-01	0.0004950254	Africa
Africa|hCoV-19/South Africa/KRISP-0308/2020|EPI ISL 487292|C.1|South Africa|2020-06-24	Africa|hCoV-19/South Africa/KRISP-0390/2020|EPI ISL 487333|C.2|South Africa|2020-07-01	0.0002725157	Africa
Africa|hCoV-19/South Africa/KRISP-0309/2020|EPI ISL 487293|C.1|South Africa|2020-06-24	Africa|hCoV-19/South Africa/KRISP-0390/2020|EPI ISL 487333|C.2|South Africa|2020-07-01	0.0002426050	Africa
Africa|hCoV-19/South Africa/KRISP-0310/2020|EPI ISL 487294|C.1|South Africa|2020-06-24	Africa|hCoV-19/South Africa/KRISP-0390/2020|EPI ISL 487333|C.2|South Africa|2020-07-01	0.0002741713	Africa
Africa|hCoV-19/South Africa/KRISP-0312/2020|EPI ISL 487295|B.1.1.62|South Africa|2020-06-24	Africa|hCoV-19/South Africa/KRISP-0390/2020|EPI ISL 487333|C.2|South Africa|2020-07-01	0.0003745285	Africa
Africa|hCoV-19/South Africa/KRISP-0318/2020|EPI ISL 487297|B.1.1.206|South Africa|2020-06-23	Africa|hCoV-19/South Africa/KRISP-0390/2020|EPI ISL 487333|C.2|South Africa|2020-07-01	0.0003730933	Africa
Africa|hCoV-19/South Africa/KRISP-0321/2020|EPI ISL 487298|B.1.1.206|South Africa|2020-06-24	Africa|hCoV-19/South Africa/KRISP-0390/2020|EPI ISL 487333|C.2|South Africa|2020-07-01	0.0004477844	Africa
Africa|hCoV-19/South Africa/KRISP-0322/2020|EPI ISL 487299|B.1.1.288|South Africa|2020-06-24	Africa|hCoV-19/South Africa/KRISP-0390/2020|EPI ISL 487333|C.2|South Africa|2020-07-01	0.0003156131	Africa
Africa|hCoV-19/South Africa/KRISP-0323/2020|EPI ISL 487300|B.1.1.288|South Africa|2020-06-24	Africa|hCoV-19/South Africa/KRISP-0390/2020|EPI ISL 487333|C.2|South Africa|2020-07-01	0.0003101220	Africa
Africa|hCoV-19/South Africa/KRISP-0327/2020|EPI ISL 487301|C.1|South Africa|2020-06-24	Africa|hCoV-19/South Africa/KRISP-0390/2020|EPI ISL 487333|C.2|South Africa|2020-07-01	0.0002795255	Africa
Africa|hCoV-19/South Africa/KRISP-0331/2020|EPI ISL 487302|B.1.1.206|South Africa|2020-06-24	Africa|hCoV-19/South Africa/KRISP-0390/2020|EPI ISL 487333|C.2|South Africa|2020-07-01	0.0004139108	Africa
Africa|hCoV-19/South Africa/KRISP-0332/2020|EPI ISL 487303|C.1|South Africa|2020-06-24	Africa|hCoV-19/South Africa/KRISP-0390/2020|EPI ISL 487333|C.2|South Africa|2020-07-01	0.0002413592	Africa
Africa|hCoV-19/South Africa/KRISP-0336/2020|EPI ISL 487304|B.1.1.273|South Africa|2020-06-18	Africa|hCoV-19/South Africa/KRISP-0390/2020|EPI ISL 487333|C.2|South Africa|2020-07-01	0.0005086153	Africa
Africa|hCoV-19/South Africa/KRISP-0337/2020|EPI ISL 495517|B.1.1.273|South Africa|2020-06-18	Africa|hCoV-19/South Africa/KRISP-0390/2020|EPI ISL 487333|C.2|South Africa|2020-07-01	0.0005184220	Africa
Africa|hCoV-19/South Africa/KRISP-0338/2020|EPI ISL 487305|B.1.1.273|South Africa|2020-06-18	Africa|hCoV-19/South Africa/KRISP-0390/2020|EPI ISL 487333|C.2|South Africa|2020-07-01	0.0004783742	Africa
Africa|hCoV-19/South Africa/KRISP-0339/2020|EPI ISL 487306|B.1.1.273|South Africa|2020-06-18	Africa|hCoV-19/South Africa/KRISP-0390/2020|EPI ISL 487333|C.2|South Africa|2020-07-01	0.0004875353	Africa
Africa|hCoV-19/South Africa/KRISP-0340/2020|EPI ISL 487307|B.1.1.273|South Africa|2020-06-17	Africa|hCoV-19/South Africa/KRISP-0390/2020|EPI ISL 487333|C.2|South Africa|2020-07-01	0.0004835286	Africa
Africa|hCoV-19/South Africa/KRISP-0342/2020|EPI ISL 495518|B.1.1.206|South Africa|2020-06-18	Africa|hCoV-19/South Africa/KRISP-0390/2020|EPI ISL 487333|C.2|South Africa|2020-07-01	0.0005255151	Africa
Africa|hCoV-19/South Africa/KRISP-0343/2020|EPI ISL 495519|H.1|South Africa|2020-06-18	Africa|hCoV-19/South Africa/KRISP-0390/2020|EPI ISL 487333|C.2|South Africa|2020-07-01	0.0003759156	Africa
Africa|hCoV-19/South Africa/KRISP-0344/2020|EPI ISL 495520|C.1|South Africa|2020-06-20	Africa|hCoV-19/South Africa/KRISP-0390/2020|EPI ISL 487333|C.2|South Africa|2020-07-01	0.0003743868	Africa
Africa|hCoV-19/South Africa/KRISP-0346/2020|EPI ISL 495521|B.1.140|South Africa|2020-06-18	Africa|hCoV-19/South Africa/KRISP-0390/2020|EPI ISL 487333|C.2|South Africa|2020-07-01	0.0005856204	Africa
Africa|hCoV-19/South Africa/KRISP-0347/2020|EPI ISL 487308|B.1.1.206|South Africa|2020-06-18	Africa|hCoV-19/South Africa/KRISP-0390/2020|EPI ISL 487333|C.2|South Africa|2020-07-01	0.0005086254	Africa
Africa|hCoV-19/South Africa/KRISP-0348/2020|EPI ISL 487309|B.1.144|South Africa|2020-06-18	Africa|hCoV-19/South Africa/KRISP-0390/2020|EPI ISL 487333|C.2|South Africa|2020-07-01	0.0005555292	Africa
Africa|hCoV-19/South Africa/KRISP-0349/2020|EPI ISL 487310|B.1.1.206|South Africa|2020-06-17	Africa|hCoV-19/South Africa/KRISP-0390/2020|EPI ISL 487333|C.2|South Africa|2020-07-01	0.0003415980	Africa
Africa|hCoV-19/South Africa/KRISP-0350/2020|EPI ISL 487311|B.1.1.206|South Africa|2020-06-17	Africa|hCoV-19/South Africa/KRISP-0390/2020|EPI ISL 487333|C.2|South Africa|2020-07-01	0.0003393264	Africa
Africa|hCoV-19/South Africa/KRISP-0352/2020|EPI ISL 487312|B.1.1.206|South Africa|2020-06-17	Africa|hCoV-19/South Africa/KRISP-0390/2020|EPI ISL 487333|C.2|South Africa|2020-07-01	0.0003391654	Africa
Africa|hCoV-19/South Africa/KRISP-0356/2020|EPI ISL 487313|B.1.5|South Africa|2020-06-25	Africa|hCoV-19/South Africa/KRISP-0390/2020|EPI ISL 487333|C.2|South Africa|2020-07-01	0.0005799164	Africa
Africa|hCoV-19/South Africa/KRISP-0360/2020|EPI ISL 487314|C.1|South Africa|2020-06-19	Africa|hCoV-19/South Africa/KRISP-0390/2020|EPI ISL 487333|C.2|South Africa|2020-07-01	0.0003051039	Africa
Africa|hCoV-19/South Africa/KRISP-0361/2020|EPI ISL 487315|B.1.1.206|South Africa|2020-06-18	Africa|hCoV-19/South Africa/KRISP-0390/2020|EPI ISL 487333|C.2|South Africa|2020-07-01	0.0004880943	Africa
Africa|hCoV-19/South Africa/KRISP-0365/2020|EPI ISL 487316|B.1.1.84|South Africa|2020-06-25	Africa|hCoV-19/South Africa/KRISP-0390/2020|EPI ISL 487333|C.2|South Africa|2020-07-01	0.0003729215	Africa
Africa|hCoV-19/South Africa/KRISP-0366/2020|EPI ISL 487317|B.1.1|South Africa|2020-06-18	Africa|hCoV-19/South Africa/KRISP-0390/2020|EPI ISL 487333|C.2|South Africa|2020-07-01	0.0002806474	Africa
Africa|hCoV-19/South Africa/KRISP-0367/2020|EPI ISL 487318|B.1.1.273|South Africa|2020-06-25	Africa|hCoV-19/South Africa/KRISP-0390/2020|EPI ISL 487333|C.2|South Africa|2020-07-01	0.0004746564	Africa
Africa|hCoV-19/South Africa/KRISP-0368/2020|EPI ISL 487319|B.1.1|South Africa|2020-06-18	Africa|hCoV-19/South Africa/KRISP-0390/2020|EPI ISL 487333|C.2|South Africa|2020-07-01	0.0003051050	Africa
Africa|hCoV-19/South Africa/KRISP-0369/2020|EPI ISL 487320|B.1.1.84|South Africa|2020-06-25	Africa|hCoV-19/South Africa/KRISP-0390/2020|EPI ISL 487333|C.2|South Africa|2020-07-01	0.0003729125	Africa
Africa|hCoV-19/South Africa/KRISP-0370/2020|EPI ISL 487321|B.1.140|South Africa|2020-06-25	Africa|hCoV-19/South Africa/KRISP-0390/2020|EPI ISL 487333|C.2|South Africa|2020-07-01	0.0005765459	Africa
Africa|hCoV-19/South Africa/KRISP-0372/2020|EPI ISL 487323|B.1.106|South Africa|2020-06-19	Africa|hCoV-19/South Africa/KRISP-0390/2020|EPI ISL 487333|C.2|South Africa|2020-07-01	0.0004780429	Africa
Africa|hCoV-19/South Africa/KRISP-0373/2020|EPI ISL 487324|B.1.106|South Africa|2020-06-19	Africa|hCoV-19/South Africa/KRISP-0390/2020|EPI ISL 487333|C.2|South Africa|2020-07-01	0.0005425708	Africa
Africa|hCoV-19/South Africa/KRISP-0375/2020|EPI ISL 487325|B.1.140|South Africa|2020-06-25	Africa|hCoV-19/South Africa/KRISP-0390/2020|EPI ISL 487333|C.2|South Africa|2020-07-01	0.0005807599	Africa
Africa|hCoV-19/South Africa/KRISP-0376/2020|EPI ISL 487326|B.1.5|South Africa|2020-06-22	Africa|hCoV-19/South Africa/KRISP-0390/2020|EPI ISL 487333|C.2|South Africa|2020-07-01	0.0004074666	Africa
Africa|hCoV-19/South Africa/KRISP-0377/2020|EPI ISL 495522|B.1.1|South Africa|2020-06-22	Africa|hCoV-19/South Africa/KRISP-0390/2020|EPI ISL 487333|C.2|South Africa|2020-07-01	0.0003180891	Africa
Africa|hCoV-19/South Africa/KRISP-0378/2020|EPI ISL 487327|B.1.1.84|South Africa|2020-06-22	Africa|hCoV-19/South Africa/KRISP-0390/2020|EPI ISL 487333|C.2|South Africa|2020-07-01	0.0003842701	Africa
Africa|hCoV-19/South Africa/KRISP-0380/2020|EPI ISL 487328|B.1.1.84|South Africa|2020-06-25	Africa|hCoV-19/South Africa/KRISP-0390/2020|EPI ISL 487333|C.2|South Africa|2020-07-01	0.0003391654	Africa
Africa|hCoV-19/South Africa/KRISP-0382/2020|EPI ISL 495523|B.1.140|South Africa|2020-06-25	Africa|hCoV-19/South Africa/KRISP-0390/2020|EPI ISL 487333|C.2|South Africa|2020-07-01	0.0005600863	Africa
Africa|hCoV-19/South Africa/KRISP-0383/2020|EPI ISL 495524|B.1.140|South Africa|2020-06-25	Africa|hCoV-19/South Africa/KRISP-0390/2020|EPI ISL 487333|C.2|South Africa|2020-07-01	0.0007523835	Africa
Africa|hCoV-19/South Africa/KRISP-0384/2020|EPI ISL 495525|B.1.140|South Africa|2020-06-25	Africa|hCoV-19/South Africa/KRISP-0390/2020|EPI ISL 487333|C.2|South Africa|2020-07-01	0.0005551183	Africa
Africa|hCoV-19/South Africa/KRISP-0386/2020|EPI ISL 487329|B.1.1.62|South Africa|2020-07-01	Africa|hCoV-19/South Africa/KRISP-0390/2020|EPI ISL 487333|C.2|South Africa|2020-07-01	0.0003729450	Africa
Africa|hCoV-19/South Africa/KRISP-0387/2020|EPI ISL 487330|B.1.1.99|South Africa|2020-07-01	Africa|hCoV-19/South Africa/KRISP-0390/2020|EPI ISL 487333|C.2|South Africa|2020-07-01	0.0004068730	Africa
Africa|hCoV-19/South Africa/KRISP-0388/2020|EPI ISL 487331|B.1.140|South Africa|2020-07-01	Africa|hCoV-19/South Africa/KRISP-0390/2020|EPI ISL 487333|C.2|South Africa|2020-07-01	0.0005466368	Africa
Africa|hCoV-19/South Africa/KRISP-0389/2020|EPI ISL 487332|C.9|South Africa|2020-07-01	Africa|hCoV-19/South Africa/KRISP-0390/2020|EPI ISL 487333|C.2|South Africa|2020-07-01	0.0002712098	Africa
Africa|hCoV-19/Algeria/G0638 2264/2020|EPI ISL 418241|B.1|Algeria|2020-03-02	Africa|hCoV-19/South Africa/KRISP-0391/2020|EPI ISL 487334|B.1.1.206|South Africa|2020-07-01	0.0004053886	Africa
Africa|hCoV-19/Algeria/G0640 2265/2020|EPI ISL 418242|B.1|Algeria|2020-03-08	Africa|hCoV-19/South Africa/KRISP-0391/2020|EPI ISL 487334|B.1.1.206|South Africa|2020-07-01	0.0003034388	Africa
Africa|hCoV-19/Algeria/G0860 2262/2020|EPI ISL 420037|B.1|Algeria|2020-03-02	Africa|hCoV-19/South Africa/KRISP-0391/2020|EPI ISL 487334|B.1.1.206|South Africa|2020-07-01	0.0003034388	Africa
Africa|hCoV-19/Benin/1022/2020|EPI ISL 476826|B.1|Benin|2020-03-25	Africa|hCoV-19/South Africa/KRISP-0391/2020|EPI ISL 487334|B.1.1.206|South Africa|2020-07-01	0.0002697425	Africa
Africa|hCoV-19/Benin/1092/2020|EPI ISL 476827|B.1|Benin|2020-03-27	Africa|hCoV-19/South Africa/KRISP-0391/2020|EPI ISL 487334|B.1.1.206|South Africa|2020-07-01	0.0003373043	Africa
Africa|hCoV-19/Benin/1408/2020|EPI ISL 476825|B.1.356|Benin|2020-04-04	Africa|hCoV-19/South Africa/KRISP-0391/2020|EPI ISL 487334|B.1.1.206|South Africa|2020-07-01	0.0003034593	Africa
Africa|hCoV-19/Benin/1409/2020|EPI ISL 476828|B.1|Benin|2020-04-06	Africa|hCoV-19/South Africa/KRISP-0391/2020|EPI ISL 487334|B.1.1.206|South Africa|2020-07-01	0.0003056363	Africa
Africa|hCoV-19/Benin/1950/2020|EPI ISL 476830|A|Benin|2020-04-15	Africa|hCoV-19/South Africa/KRISP-0391/2020|EPI ISL 487334|B.1.1.206|South Africa|2020-07-01	0.0005059362	Africa
Africa|hCoV-19/Benin/197/2020|EPI ISL 476822|B.1.178|Benin|2020-03-15	Africa|hCoV-19/South Africa/KRISP-0391/2020|EPI ISL 487334|B.1.1.206|South Africa|2020-07-01	0.0002697725	Africa
Africa|hCoV-19/Benin/2012/2020|EPI ISL 476831|A|Benin|2020-04-15	Africa|hCoV-19/South Africa/KRISP-0391/2020|EPI ISL 487334|B.1.1.206|South Africa|2020-07-01	0.0005395981	Africa
Africa|hCoV-19/Benin/260/2020|EPI ISL 476823|B.1.292|Benin|2020-03-17	Africa|hCoV-19/South Africa/KRISP-0391/2020|EPI ISL 487334|B.1.1.206|South Africa|2020-07-01	0.0003709171	Africa
Africa|hCoV-19/Benin/314/2020|EPI ISL 476834|B.1.5|Benin|2020-03-17	Africa|hCoV-19/South Africa/KRISP-0391/2020|EPI ISL 487334|B.1.1.206|South Africa|2020-07-01	0.0003390894	Africa
Africa|hCoV-19/Benin/461/2020|EPI ISL 476833|A|Benin|2020-03-17	Africa|hCoV-19/South Africa/KRISP-0391/2020|EPI ISL 487334|B.1.1.206|South Africa|2020-07-01	0.0005058408	Africa
Africa|hCoV-19/Benin/501/2020|EPI ISL 476824|B.1.356|Benin|2020-03-17	Africa|hCoV-19/South Africa/KRISP-0391/2020|EPI ISL 487334|B.1.1.206|South Africa|2020-07-01	0.0003034388	Africa
Africa|hCoV-19/Benin/843/2020|EPI ISL 476829|A|Benin|2020-03-19	Africa|hCoV-19/South Africa/KRISP-0391/2020|EPI ISL 487334|B.1.1.206|South Africa|2020-07-01	0.0004384367	Africa
Africa|hCoV-19/Botswana/BOT0455/2020|EPI ISL 560386|B.1|Botswana|2020-03-28	Africa|hCoV-19/South Africa/KRISP-0391/2020|EPI ISL 487334|B.1.1.206|South Africa|2020-07-01	0.0002359984	Africa
Africa|hCoV-19/Botswana/BOT2254/2020|EPI ISL 560390|B.1.1|Botswana|2020-04-08	Africa|hCoV-19/South Africa/KRISP-0391/2020|EPI ISL 487334|B.1.1.206|South Africa|2020-07-01	0.0001026038	Africa
Africa|hCoV-19/Botswana/BOT2283/2020|EPI ISL 560385|B.1|Botswana|2020-04-07	Africa|hCoV-19/South Africa/KRISP-0391/2020|EPI ISL 487334|B.1.1.206|South Africa|2020-07-01	0.0003488100	Africa
Africa|hCoV-19/Botswana/BOT2624/2020|EPI ISL 560387|B.1.1|Botswana|2020-04-05	Africa|hCoV-19/South Africa/KRISP-0391/2020|EPI ISL 487334|B.1.1.206|South Africa|2020-07-01	0.0001046178	Africa
Africa|hCoV-19/Botswana/BOT4161/2020|EPI ISL 560388|B.1.1.220|Botswana|2020-04-16	Africa|hCoV-19/South Africa/KRISP-0391/2020|EPI ISL 487334|B.1.1.206|South Africa|2020-07-01	0.0001727739	Africa
Africa|hCoV-19/DRC/04186/2020|EPI ISL 471411|A|Democratic Republic of the Congo|2020-04-25	Africa|hCoV-19/South Africa/KRISP-0391/2020|EPI ISL 487334|B.1.1.206|South Africa|2020-07-01	0.0005058407	Africa
Africa|hCoV-19/DRC/04188/2020|EPI ISL 471413|A|Democratic Republic of the Congo|2020-04-25	Africa|hCoV-19/South Africa/KRISP-0391/2020|EPI ISL 487334|B.1.1.206|South Africa|2020-07-01	0.0005893311	Africa
Africa|hCoV-19/DRC/10041/2020|EPI ISL 527543|B.1.1.275|Democratic Republic of the Congo|2020-05-22	Africa|hCoV-19/South Africa/KRISP-0391/2020|EPI ISL 487334|B.1.1.206|South Africa|2020-07-01	0.0001368373	Africa
Africa|hCoV-19/DRC/10057/2020|EPI ISL 527538|B.1.1.275|Democratic Republic of the Congo|2020-05-22	Africa|hCoV-19/South Africa/KRISP-0391/2020|EPI ISL 487334|B.1.1.206|South Africa|2020-07-01	0.0002468974	Africa
Africa|hCoV-19/DRC/10061/2020|EPI ISL 527521|B.1.1.275|Democratic Republic of the Congo|2020-05-22	Africa|hCoV-19/South Africa/KRISP-0391/2020|EPI ISL 487334|B.1.1.206|South Africa|2020-07-01	0.0001045231	Africa
Africa|hCoV-19/DRC/10070/2020|EPI ISL 527544|B.1.178|Democratic Republic of the Congo|2020-05-22	Africa|hCoV-19/South Africa/KRISP-0391/2020|EPI ISL 487334|B.1.1.206|South Africa|2020-07-01	0.0003758386	Africa
Africa|hCoV-19/DRC/10120/2020|EPI ISL 513624|B.1.1.275|Democratic Republic of the Congo|2020-05-22	Africa|hCoV-19/South Africa/KRISP-0391/2020|EPI ISL 487334|B.1.1.206|South Africa|2020-07-01	0.0001752460	Africa
Africa|hCoV-19/DRC/10127/2020|EPI ISL 513625|B.1.1.275|Democratic Republic of the Congo|2020-05-22	Africa|hCoV-19/South Africa/KRISP-0391/2020|EPI ISL 487334|B.1.1.206|South Africa|2020-07-01	0.0001729669	Africa
Africa|hCoV-19/DRC/10242/2020|EPI ISL 513626|B.1.84|Democratic Republic of the Congo|2020-05-22	Africa|hCoV-19/South Africa/KRISP-0391/2020|EPI ISL 487334|B.1.1.206|South Africa|2020-07-01	0.0002718596	Africa
Africa|hCoV-19/DRC/10251/2020|EPI ISL 513627|B.1.128|Democratic Republic of the Congo|2020-05-22	Africa|hCoV-19/South Africa/KRISP-0391/2020|EPI ISL 487334|B.1.1.206|South Africa|2020-07-01	0.0004082528	Africa
Africa|hCoV-19/DRC/10324/2020|EPI ISL 527545|B.1.214|Democratic Republic of the Congo|2020-05-22	Africa|hCoV-19/South Africa/KRISP-0391/2020|EPI ISL 487334|B.1.1.206|South Africa|2020-07-01	0.0003420851	Africa
Africa|hCoV-19/DRC/10346/2020|EPI ISL 527546|B.1.214|Democratic Republic of the Congo|2020-05-22	Africa|hCoV-19/South Africa/KRISP-0391/2020|EPI ISL 487334|B.1.1.206|South Africa|2020-07-01	0.0003456550	Africa
Africa|hCoV-19/DRC/10364/2020|EPI ISL 527498|B.1|Democratic Republic of the Congo|2020-05-22	Africa|hCoV-19/South Africa/KRISP-0391/2020|EPI ISL 487334|B.1.1.206|South Africa|2020-07-01	0.0002409003	Africa
Africa|hCoV-19/DRC/10371/2020|EPI ISL 527489|B.1.178|Democratic Republic of the Congo|2020-05-22	Africa|hCoV-19/South Africa/KRISP-0391/2020|EPI ISL 487334|B.1.1.206|South Africa|2020-07-01	0.0003764853	Africa
Africa|hCoV-19/DRC/10373/2020|EPI ISL 527495|B.1.159|Democratic Republic of the Congo|2020-05-22	Africa|hCoV-19/South Africa/KRISP-0391/2020|EPI ISL 487334|B.1.1.206|South Africa|2020-07-01	0.0003427133	Africa
Africa|hCoV-19/DRC/10374/2020|EPI ISL 527539|B.1.84|Democratic Republic of the Congo|2020-05-22	Africa|hCoV-19/South Africa/KRISP-0391/2020|EPI ISL 487334|B.1.1.206|South Africa|2020-07-01	0.0005606045	Africa
Africa|hCoV-19/DRC/10375/2020|EPI ISL 527499|B.1.84|Democratic Republic of the Congo|2020-05-22	Africa|hCoV-19/South Africa/KRISP-0391/2020|EPI ISL 487334|B.1.1.206|South Africa|2020-07-01	0.0004463013	Africa
Africa|hCoV-19/DRC/10399/2020|EPI ISL 527491|B.1.214|Democratic Republic of the Congo|2020-05-22	Africa|hCoV-19/South Africa/KRISP-0391/2020|EPI ISL 487334|B.1.1.206|South Africa|2020-07-01	0.0002395956	Africa
Africa|hCoV-19/DRC/10502/2020|EPI ISL 527547|B.1.5|Democratic Republic of the Congo|2020-05-20	Africa|hCoV-19/South Africa/KRISP-0391/2020|EPI ISL 487334|B.1.1.206|South Africa|2020-07-01	0.0001708946	Africa
Africa|hCoV-19/DRC/10506/2020|EPI ISL 527524|B.1.5|Democratic Republic of the Congo|2020-05-18	Africa|hCoV-19/South Africa/KRISP-0391/2020|EPI ISL 487334|B.1.1.206|South Africa|2020-07-01	0.0001750522	Africa
Africa|hCoV-19/DRC/10507/2020|EPI ISL 527492|B.1.5|Democratic Republic of the Congo|2020-05-18	Africa|hCoV-19/South Africa/KRISP-0391/2020|EPI ISL 487334|B.1.1.206|South Africa|2020-07-01	0.0002054731	Africa
Africa|hCoV-19/DRC/10508/2020|EPI ISL 527494|B.1.5|Democratic Republic of the Congo|2020-05-20	Africa|hCoV-19/South Africa/KRISP-0391/2020|EPI ISL 487334|B.1.1.206|South Africa|2020-07-01	0.0002384337	Africa
Africa|hCoV-19/DRC/10532/2020|EPI ISL 527532|B.1.5|Democratic Republic of the Congo|2020-05-20	Africa|hCoV-19/South Africa/KRISP-0391/2020|EPI ISL 487334|B.1.1.206|South Africa|2020-07-01	0.0001752115	Africa
Africa|hCoV-19/DRC/10533/2020|EPI ISL 527548|B.1.5|Democratic Republic of the Congo|2020-05-20	Africa|hCoV-19/South Africa/KRISP-0391/2020|EPI ISL 487334|B.1.1.206|South Africa|2020-07-01	0.0002051409	Africa
Africa|hCoV-19/DRC/10621/2020|EPI ISL 527526|B.1.214|Democratic Republic of the Congo|2020-05-23	Africa|hCoV-19/South Africa/KRISP-0391/2020|EPI ISL 487334|B.1.1.206|South Africa|2020-07-01	0.0003147315	Africa
Africa|hCoV-19/DRC/10640/2020|EPI ISL 527541|B.1|Democratic Republic of the Congo|2020-05-22	Africa|hCoV-19/South Africa/KRISP-0391/2020|EPI ISL 487334|B.1.1.206|South Africa|2020-07-01	0.0004940246	Africa
Africa|hCoV-19/DRC/10644/2020|EPI ISL 527549|B.1|Democratic Republic of the Congo|2020-05-22	Africa|hCoV-19/South Africa/KRISP-0391/2020|EPI ISL 487334|B.1.1.206|South Africa|2020-07-01	0.0004787062	Africa
Africa|hCoV-19/DRC/10728/2020|EPI ISL 513628|B.1.5|Democratic Republic of the Congo|2020-05-23	Africa|hCoV-19/South Africa/KRISP-0391/2020|EPI ISL 487334|B.1.1.206|South Africa|2020-07-01	0.0002107753	Africa
Africa|hCoV-19/DRC/10731/2020|EPI ISL 513629|B.1.1.1|Democratic Republic of the Congo|2020-05-23	Africa|hCoV-19/South Africa/KRISP-0391/2020|EPI ISL 487334|B.1.1.206|South Africa|2020-07-01	0.0002476932	Africa
Africa|hCoV-19/DRC/10733/2020|EPI ISL 513630|B.1|Democratic Republic of the Congo|2020-05-23	Africa|hCoV-19/South Africa/KRISP-0391/2020|EPI ISL 487334|B.1.1.206|South Africa|2020-07-01	0.0003388974	Africa
Africa|hCoV-19/DRC/108/2020|EPI ISL 417948|B.1.128|Democratic Republic of the Congo|2020-03-19	Africa|hCoV-19/South Africa/KRISP-0391/2020|EPI ISL 487334|B.1.1.206|South Africa|2020-07-01	0.0003375948	Africa
Africa|hCoV-19/DRC/10885/2020|EPI ISL 513631|B.1.84|Democratic Republic of the Congo|2020-05-23	Africa|hCoV-19/South Africa/KRISP-0391/2020|EPI ISL 487334|B.1.1.206|South Africa|2020-07-01	0.0003413459	Africa
Africa|hCoV-19/DRC/10902/2020|EPI ISL 527490|B.1.178|Democratic Republic of the Congo|2020-05-23	Africa|hCoV-19/South Africa/KRISP-0391/2020|EPI ISL 487334|B.1.1.206|South Africa|2020-07-01	0.0003077965	Africa
Africa|hCoV-19/DRC/10913/2020|EPI ISL 527507|B.1.84|Democratic Republic of the Congo|2020-05-24	Africa|hCoV-19/South Africa/KRISP-0391/2020|EPI ISL 487334|B.1.1.206|South Africa|2020-07-01	0.0004145070	Africa
Africa|hCoV-19/DRC/11005/2020|EPI ISL 527550|B.1.159|Democratic Republic of the Congo|2020-05-24	Africa|hCoV-19/South Africa/KRISP-0391/2020|EPI ISL 487334|B.1.1.206|South Africa|2020-07-01	0.0004446207	Africa
Africa|hCoV-19/DRC/11008/2020|EPI ISL 527503|B.1.159|Democratic Republic of the Congo|2020-05-24	Africa|hCoV-19/South Africa/KRISP-0391/2020|EPI ISL 487334|B.1.1.206|South Africa|2020-07-01	0.0003795764	Africa
Africa|hCoV-19/DRC/11022/2020|EPI ISL 527551|B.1.214|Democratic Republic of the Congo|2020-05-24	Africa|hCoV-19/South Africa/KRISP-0391/2020|EPI ISL 487334|B.1.1.206|South Africa|2020-07-01	0.0004105606	Africa
Africa|hCoV-19/DRC/11024/2020|EPI ISL 527552|B.1.149|Democratic Republic of the Congo|2020-05-24	Africa|hCoV-19/South Africa/KRISP-0391/2020|EPI ISL 487334|B.1.1.206|South Africa|2020-07-01	0.0004488430	Africa
Africa|hCoV-19/DRC/11026/2020|EPI ISL 527553|B.1.149|Democratic Republic of the Congo|2020-05-24	Africa|hCoV-19/South Africa/KRISP-0391/2020|EPI ISL 487334|B.1.1.206|South Africa|2020-07-01	0.0003077753	Africa
Africa|hCoV-19/DRC/11031/2020|EPI ISL 527554|B.1.214|Democratic Republic of the Congo|2020-05-24	Africa|hCoV-19/South Africa/KRISP-0391/2020|EPI ISL 487334|B.1.1.206|South Africa|2020-07-01	0.0003422338	Africa
Africa|hCoV-19/DRC/11041/2020|EPI ISL 527555|B.1|Democratic Republic of the Congo|2020-05-24	Africa|hCoV-19/South Africa/KRISP-0391/2020|EPI ISL 487334|B.1.1.206|South Africa|2020-07-01	0.0003079092	Africa
Africa|hCoV-19/DRC/11057/2020|EPI ISL 527528|B.1.5|Democratic Republic of the Congo|2020-05-24	Africa|hCoV-19/South Africa/KRISP-0391/2020|EPI ISL 487334|B.1.1.206|South Africa|2020-07-01	0.0002442285	Africa
Africa|hCoV-19/DRC/11078/2020|EPI ISL 527514|B.1|Democratic Republic of the Congo|2020-05-24	Africa|hCoV-19/South Africa/KRISP-0391/2020|EPI ISL 487334|B.1.1.206|South Africa|2020-07-01	0.0003464216	Africa
Africa|hCoV-19/DRC/11079/2020|EPI ISL 527500|B.1.214|Democratic Republic of the Congo|2020-05-24	Africa|hCoV-19/South Africa/KRISP-0391/2020|EPI ISL 487334|B.1.1.206|South Africa|2020-07-01	0.0002751664	Africa
Africa|hCoV-19/DRC/11093/2020|EPI ISL 527527|B.1.5|Democratic Republic of the Congo|2020-05-24	Africa|hCoV-19/South Africa/KRISP-0391/2020|EPI ISL 487334|B.1.1.206|South Africa|2020-07-01	0.0003159042	Africa
Africa|hCoV-19/DRC/11096/2020|EPI ISL 527522|B.1|Democratic Republic of the Congo|2020-05-24	Africa|hCoV-19/South Africa/KRISP-0391/2020|EPI ISL 487334|B.1.1.206|South Africa|2020-07-01	0.0002789157	Africa
Africa|hCoV-19/DRC/11114/2020|EPI ISL 527534|B.1.214|Democratic Republic of the Congo|2020-05-25	Africa|hCoV-19/South Africa/KRISP-0391/2020|EPI ISL 487334|B.1.1.206|South Africa|2020-07-01	0.0003857711	Africa
Africa|hCoV-19/DRC/11123/2020|EPI ISL 527496|B.1.84|Democratic Republic of the Congo|2020-05-24	Africa|hCoV-19/South Africa/KRISP-0391/2020|EPI ISL 487334|B.1.1.206|South Africa|2020-07-01	0.0003084546	Africa
Africa|hCoV-19/DRC/11134/2020|EPI ISL 527518|B.1.5|Democratic Republic of the Congo|2020-05-24	Africa|hCoV-19/South Africa/KRISP-0391/2020|EPI ISL 487334|B.1.1.206|South Africa|2020-07-01	0.0002086087	Africa
Africa|hCoV-19/DRC/11143/2020|EPI ISL 527556|B.1|Democratic Republic of the Congo|2020-05-24	Africa|hCoV-19/South Africa/KRISP-0391/2020|EPI ISL 487334|B.1.1.206|South Africa|2020-07-01	0.0004446753	Africa
Africa|hCoV-19/DRC/11145/2020|EPI ISL 527501|B.1.214|Democratic Republic of the Congo|2020-05-24	Africa|hCoV-19/South Africa/KRISP-0391/2020|EPI ISL 487334|B.1.1.206|South Africa|2020-07-01	0.0004130763	Africa
Africa|hCoV-19/DRC/11148/2020|EPI ISL 527525|B.1.178|Democratic Republic of the Congo|2020-05-24	Africa|hCoV-19/South Africa/KRISP-0391/2020|EPI ISL 487334|B.1.1.206|South Africa|2020-07-01	0.0004548776	Africa
Africa|hCoV-19/DRC/11157/2020|EPI ISL 527530|B.1|Democratic Republic of the Congo|2020-05-25	Africa|hCoV-19/South Africa/KRISP-0391/2020|EPI ISL 487334|B.1.1.206|South Africa|2020-07-01	0.0004174234	Africa
Africa|hCoV-19/DRC/11187/2020|EPI ISL 527523|B.1.1.275|Democratic Republic of the Congo|2020-05-23	Africa|hCoV-19/South Africa/KRISP-0391/2020|EPI ISL 487334|B.1.1.206|South Africa|2020-07-01	0.0002088047	Africa
Africa|hCoV-19/DRC/11191/2020|EPI ISL 527506|B.1.1.275|Democratic Republic of the Congo|2020-05-23	Africa|hCoV-19/South Africa/KRISP-0391/2020|EPI ISL 487334|B.1.1.206|South Africa|2020-07-01	0.0001378116	Africa
Africa|hCoV-19/DRC/11252/2020|EPI ISL 527557|B.1.1.275|Democratic Republic of the Congo|2020-05-21	Africa|hCoV-19/South Africa/KRISP-0391/2020|EPI ISL 487334|B.1.1.206|South Africa|2020-07-01	0.0002734604	Africa
Africa|hCoV-19/DRC/11260/2020|EPI ISL 527558|B.1.1.275|Democratic Republic of the Congo|2020-05-23	Africa|hCoV-19/South Africa/KRISP-0391/2020|EPI ISL 487334|B.1.1.206|South Africa|2020-07-01	0.0001367751	Africa
Africa|hCoV-19/DRC/1131/2020|EPI ISL 429255|B.1.5|Democratic Republic of the Congo|2020-04-05	Africa|hCoV-19/South Africa/KRISP-0391/2020|EPI ISL 487334|B.1.1.206|South Africa|2020-07-01	0.0002380526	Africa
Africa|hCoV-19/DRC/11310/2020|EPI ISL 527529|B.1.149|Democratic Republic of the Congo|2020-05-25	Africa|hCoV-19/South Africa/KRISP-0391/2020|EPI ISL 487334|B.1.1.206|South Africa|2020-07-01	0.0003143169	Africa
Africa|hCoV-19/DRC/11318/2020|EPI ISL 527559|B.1.149|Democratic Republic of the Congo|2020-05-25	Africa|hCoV-19/South Africa/KRISP-0391/2020|EPI ISL 487334|B.1.1.206|South Africa|2020-07-01	0.0003401270	Africa
Africa|hCoV-19/DRC/11326/2020|EPI ISL 527508|B.1|Democratic Republic of the Congo|2020-05-25	Africa|hCoV-19/South Africa/KRISP-0391/2020|EPI ISL 487334|B.1.1.206|South Africa|2020-07-01	0.0003108684	Africa
Africa|hCoV-19/DRC/11334/2020|EPI ISL 527504|B.1.178|Democratic Republic of the Congo|2020-05-25	Africa|hCoV-19/South Africa/KRISP-0391/2020|EPI ISL 487334|B.1.1.206|South Africa|2020-07-01	0.0003104245	Africa
Africa|hCoV-19/DRC/11337/2020|EPI ISL 527510|B.1.84|Democratic Republic of the Congo|2020-05-25	Africa|hCoV-19/South Africa/KRISP-0391/2020|EPI ISL 487334|B.1.1.206|South Africa|2020-07-01	0.0003805009	Africa
Africa|hCoV-19/DRC/11341/2020|EPI ISL 527509|B.1.1.275|Democratic Republic of the Congo|2020-05-25	Africa|hCoV-19/South Africa/KRISP-0391/2020|EPI ISL 487334|B.1.1.206|South Africa|2020-07-01	0.0002073279	Africa
Africa|hCoV-19/DRC/11348/2020|EPI ISL 527560|B.1.149|Democratic Republic of the Congo|2020-05-25	Africa|hCoV-19/South Africa/KRISP-0391/2020|EPI ISL 487334|B.1.1.206|South Africa|2020-07-01	0.0003404282	Africa
Africa|hCoV-19/DRC/11369/2020|EPI ISL 527537|B.1.214|Democratic Republic of the Congo|2020-05-25	Africa|hCoV-19/South Africa/KRISP-0391/2020|EPI ISL 487334|B.1.1.206|South Africa|2020-07-01	0.0003513992	Africa
Africa|hCoV-19/DRC/11376/2020|EPI ISL 527513|B.1.214|Democratic Republic of the Congo|2020-05-25	Africa|hCoV-19/South Africa/KRISP-0391/2020|EPI ISL 487334|B.1.1.206|South Africa|2020-07-01	0.0003808431	Africa
Africa|hCoV-19/DRC/11411/2020|EPI ISL 527561|B.1.5|Democratic Republic of the Congo|2020-05-25	Africa|hCoV-19/South Africa/KRISP-0391/2020|EPI ISL 487334|B.1.1.206|South Africa|2020-07-01	0.0002734763	Africa
Africa|hCoV-19/DRC/11450/2020|EPI ISL 527516|B.1.5|Democratic Republic of the Congo|2020-05-25	Africa|hCoV-19/South Africa/KRISP-0391/2020|EPI ISL 487334|B.1.1.206|South Africa|2020-07-01	0.0002107103	Africa
Africa|hCoV-19/DRC/11458/2020|EPI ISL 527497|B.1.5|Democratic Republic of the Congo|2020-05-25	Africa|hCoV-19/South Africa/KRISP-0391/2020|EPI ISL 487334|B.1.1.206|South Africa|2020-07-01	0.0003452880	Africa
Africa|hCoV-19/DRC/11460/2020|EPI ISL 527562|B.1.214|Democratic Republic of the Congo|2020-05-25	Africa|hCoV-19/South Africa/KRISP-0391/2020|EPI ISL 487334|B.1.1.206|South Africa|2020-07-01	0.0004839788	Africa
Africa|hCoV-19/DRC/11472/2020|EPI ISL 527502|B.1.214|Democratic Republic of the Congo|2020-05-25	Africa|hCoV-19/South Africa/KRISP-0391/2020|EPI ISL 487334|B.1.1.206|South Africa|2020-07-01	0.0004126311	Africa
Africa|hCoV-19/DRC/11477/2020|EPI ISL 527563|B.1.84|Democratic Republic of the Congo|2020-05-25	Africa|hCoV-19/South Africa/KRISP-0391/2020|EPI ISL 487334|B.1.1.206|South Africa|2020-07-01	0.0002390557	Africa
Africa|hCoV-19/DRC/11486/2020|EPI ISL 527564|B.1.214|Democratic Republic of the Congo|2020-05-25	Africa|hCoV-19/South Africa/KRISP-0391/2020|EPI ISL 487334|B.1.1.206|South Africa|2020-07-01	0.0004104545	Africa
Africa|hCoV-19/DRC/11487/2020|EPI ISL 527505|B.1|Democratic Republic of the Congo|2020-05-25	Africa|hCoV-19/South Africa/KRISP-0391/2020|EPI ISL 487334|B.1.1.206|South Africa|2020-07-01	0.0003455988	Africa
Africa|hCoV-19/DRC/11507/2020|EPI ISL 527512|B.1|Democratic Republic of the Congo|2020-05-25	Africa|hCoV-19/South Africa/KRISP-0391/2020|EPI ISL 487334|B.1.1.206|South Africa|2020-07-01	0.0004145637	Africa
Africa|hCoV-19/DRC/1151/2020|EPI ISL 447596|B.38|Democratic Republic of the Congo|2020-04-05	Africa|hCoV-19/South Africa/KRISP-0391/2020|EPI ISL 487334|B.1.1.206|South Africa|2020-07-01	0.0005794952	Africa
Africa|hCoV-19/DRC/11511/2020|EPI ISL 527511|B.1.214|Democratic Republic of the Congo|2020-05-25	Africa|hCoV-19/South Africa/KRISP-0391/2020|EPI ISL 487334|B.1.1.206|South Africa|2020-07-01	0.0004151765	Africa
Africa|hCoV-19/DRC/11572/2020|EPI ISL 527565|B.1.214|Democratic Republic of the Congo|2020-05-25	Africa|hCoV-19/South Africa/KRISP-0391/2020|EPI ISL 487334|B.1.1.206|South Africa|2020-07-01	0.0003074538	Africa
Africa|hCoV-19/DRC/11576/2020|EPI ISL 527517|B.1|Democratic Republic of the Congo|2020-05-25	Africa|hCoV-19/South Africa/KRISP-0391/2020|EPI ISL 487334|B.1.1.206|South Africa|2020-07-01	0.0003130737	Africa
Africa|hCoV-19/DRC/11583/2020|EPI ISL 527542|B.1|Democratic Republic of the Congo|2020-05-25	Africa|hCoV-19/South Africa/KRISP-0391/2020|EPI ISL 487334|B.1.1.206|South Africa|2020-07-01	0.0003887643	Africa
Africa|hCoV-19/DRC/11616/2020|EPI ISL 527519|B.1|Democratic Republic of the Congo|2020-05-25	Africa|hCoV-19/South Africa/KRISP-0391/2020|EPI ISL 487334|B.1.1.206|South Africa|2020-07-01	0.0002778310	Africa
Africa|hCoV-19/DRC/11623/2020|EPI ISL 527566|B.1.5|Democratic Republic of the Congo|2020-05-25	Africa|hCoV-19/South Africa/KRISP-0391/2020|EPI ISL 487334|B.1.1.206|South Africa|2020-07-01	0.0003079077	Africa
Africa|hCoV-19/DRC/11624/2020|EPI ISL 527567|B.1.149|Democratic Republic of the Congo|2020-05-25	Africa|hCoV-19/South Africa/KRISP-0391/2020|EPI ISL 487334|B.1.1.206|South Africa|2020-07-01	0.0003077587	Africa
Africa|hCoV-19/DRC/11631/2020|EPI ISL 527568|B.1.149|Democratic Republic of the Congo|2020-05-25	Africa|hCoV-19/South Africa/KRISP-0391/2020|EPI ISL 487334|B.1.1.206|South Africa|2020-07-01	0.0003080747	Africa
Africa|hCoV-19/DRC/11632/2020|EPI ISL 527493|B.1|Democratic Republic of the Congo|2020-05-25	Africa|hCoV-19/South Africa/KRISP-0391/2020|EPI ISL 487334|B.1.1.206|South Africa|2020-07-01	0.0003426007	Africa
Africa|hCoV-19/DRC/11635/2020|EPI ISL 527540|B.1.214|Democratic Republic of the Congo|2020-05-25	Africa|hCoV-19/South Africa/KRISP-0391/2020|EPI ISL 487334|B.1.1.206|South Africa|2020-07-01	0.0003516639	Africa
Africa|hCoV-19/DRC/11640/2020|EPI ISL 527535|B.1.178|Democratic Republic of the Congo|2020-05-25	Africa|hCoV-19/South Africa/KRISP-0391/2020|EPI ISL 487334|B.1.1.206|South Africa|2020-07-01	0.0004184317	Africa
Africa|hCoV-19/DRC/11643/2020|EPI ISL 527520|B.1.5|Democratic Republic of the Congo|2020-05-25	Africa|hCoV-19/South Africa/KRISP-0391/2020|EPI ISL 487334|B.1.1.206|South Africa|2020-07-01	0.0003122888	Africa
Africa|hCoV-19/DRC/11648/2020|EPI ISL 527569|B.1.6|Democratic Republic of the Congo|2020-05-25	Africa|hCoV-19/South Africa/KRISP-0391/2020|EPI ISL 487334|B.1.1.206|South Africa|2020-07-01	0.0003747300	Africa
Africa|hCoV-19/DRC/11652/2020|EPI ISL 527570|B.1.149|Democratic Republic of the Congo|2020-05-25	Africa|hCoV-19/South Africa/KRISP-0391/2020|EPI ISL 487334|B.1.1.206|South Africa|2020-07-01	0.0003076735	Africa
Africa|hCoV-19/DRC/11653/2020|EPI ISL 527533|B.1.84|Democratic Republic of the Congo|2020-05-25	Africa|hCoV-19/South Africa/KRISP-0391/2020|EPI ISL 487334|B.1.1.206|South Africa|2020-07-01	0.0002793188	Africa
Africa|hCoV-19/DRC/11676/2020|EPI ISL 527531|B.1|Democratic Republic of the Congo|2020-05-26	Africa|hCoV-19/South Africa/KRISP-0391/2020|EPI ISL 487334|B.1.1.206|South Africa|2020-07-01	0.0004910498	Africa
Africa|hCoV-19/DRC/11677/2020|EPI ISL 527515|B.1.214|Democratic Republic of the Congo|2020-05-26	Africa|hCoV-19/South Africa/KRISP-0391/2020|EPI ISL 487334|B.1.1.206|South Africa|2020-07-01	0.0003127409	Africa
Africa|hCoV-19/DRC/11732/2020|EPI ISL 527536|B.1.214|Democratic Republic of the Congo|2020-05-26	Africa|hCoV-19/South Africa/KRISP-0391/2020|EPI ISL 487334|B.1.1.206|South Africa|2020-07-01	0.0002094000	Africa
Africa|hCoV-19/DRC/11733/2020|EPI ISL 527571|B.1.149|Democratic Republic of the Congo|2020-05-26	Africa|hCoV-19/South Africa/KRISP-0391/2020|EPI ISL 487334|B.1.1.206|South Africa|2020-07-01	0.0003401077	Africa
Africa|hCoV-19/DRC/11806/2020|EPI ISL 527572|B.1.214|Democratic Republic of the Congo|2020-05-26	Africa|hCoV-19/South Africa/KRISP-0391/2020|EPI ISL 487334|B.1.1.206|South Africa|2020-07-01	0.0004102580	Africa
Africa|hCoV-19/DRC/1234/2020|EPI ISL 429258|B.1.5|Democratic Republic of the Congo|2020-04-06	Africa|hCoV-19/South Africa/KRISP-0391/2020|EPI ISL 487334|B.1.1.206|South Africa|2020-07-01	0.0002142006	Africa
Africa|hCoV-19/DRC/1249/2020|EPI ISL 429259|B.1.5|Democratic Republic of the Congo|2020-04-06	Africa|hCoV-19/South Africa/KRISP-0391/2020|EPI ISL 487334|B.1.1.206|South Africa|2020-07-01	0.0002390931	Africa
Africa|hCoV-19/DRC/1319/2020|EPI ISL 431011|B.1.128|Democratic Republic of the Congo|2020-04-07	Africa|hCoV-19/South Africa/KRISP-0391/2020|EPI ISL 487334|B.1.1.206|South Africa|2020-07-01	0.0003412063	Africa
Africa|hCoV-19/DRC/1324/2020|EPI ISL 435033|B.1.128|Democratic Republic of the Congo|2020-04-07	Africa|hCoV-19/South Africa/KRISP-0391/2020|EPI ISL 487334|B.1.1.206|South Africa|2020-07-01	0.0003388942	Africa
Africa|hCoV-19/DRC/1326/2020|EPI ISL 435116|B.1|Democratic Republic of the Congo|2020-04-07	Africa|hCoV-19/South Africa/KRISP-0391/2020|EPI ISL 487334|B.1.1.206|South Africa|2020-07-01	0.0003124979	Africa
Africa|hCoV-19/DRC/1375/2020|EPI ISL 435117|B.1.1.1|Democratic Republic of the Congo|2020-04-07	Africa|hCoV-19/South Africa/KRISP-0391/2020|EPI ISL 487334|B.1.1.206|South Africa|2020-07-01	0.0002768639	Africa
Africa|hCoV-19/DRC/1376/2020|EPI ISL 431012|B.1.1.1|Democratic Republic of the Congo|2020-04-07	Africa|hCoV-19/South Africa/KRISP-0391/2020|EPI ISL 487334|B.1.1.206|South Africa|2020-07-01	0.0002401759	Africa
Africa|hCoV-19/DRC/1377/2020|EPI ISL 434678|B.1.1.1|Democratic Republic of the Congo|2020-04-07	Africa|hCoV-19/South Africa/KRISP-0391/2020|EPI ISL 487334|B.1.1.206|South Africa|2020-07-01	0.0002041361	Africa
Africa|hCoV-19/DRC/1378/2020|EPI ISL 435118|B.1.1.1|Democratic Republic of the Congo|2020-04-07	Africa|hCoV-19/South Africa/KRISP-0391/2020|EPI ISL 487334|B.1.1.206|South Africa|2020-07-01	0.0002394482	Africa
Africa|hCoV-19/DRC/1382/2020|EPI ISL 435113|B.1.1.1|Democratic Republic of the Congo|2020-04-07	Africa|hCoV-19/South Africa/KRISP-0391/2020|EPI ISL 487334|B.1.1.206|South Africa|2020-07-01	0.0002432297	Africa
Africa|hCoV-19/DRC/1397/2020|EPI ISL 434679|B.1.1.1|Democratic Republic of the Congo|2020-04-07	Africa|hCoV-19/South Africa/KRISP-0391/2020|EPI ISL 487334|B.1.1.206|South Africa|2020-07-01	0.0002396743	Africa
Africa|hCoV-19/DRC/1398/2020|EPI ISL 435114|B.1.1.1|Democratic Republic of the Congo|2020-04-07	Africa|hCoV-19/South Africa/KRISP-0391/2020|EPI ISL 487334|B.1.1.206|South Africa|2020-07-01	0.0002028801	Africa
Africa|hCoV-19/DRC/1422/2020|EPI ISL 434680|B.1.149|Democratic Republic of the Congo|2020-04-08	Africa|hCoV-19/South Africa/KRISP-0391/2020|EPI ISL 487334|B.1.1.206|South Africa|2020-07-01	0.0003453639	Africa
Africa|hCoV-19/DRC/1423/2020|EPI ISL 434710|B.1.149|Democratic Republic of the Congo|2020-04-08	Africa|hCoV-19/South Africa/KRISP-0391/2020|EPI ISL 487334|B.1.1.206|South Africa|2020-07-01	0.0003043137	Africa
Africa|hCoV-19/DRC/1486/2020|EPI ISL 434711|B.1|Democratic Republic of the Congo|2020-04-08	Africa|hCoV-19/South Africa/KRISP-0391/2020|EPI ISL 487334|B.1.1.206|South Africa|2020-07-01	0.0002793705	Africa
Africa|hCoV-19/DRC/1516/2020|EPI ISL 435032|B.1.5|Democratic Republic of the Congo|2020-04-09	Africa|hCoV-19/South Africa/KRISP-0391/2020|EPI ISL 487334|B.1.1.206|South Africa|2020-07-01	0.0002359984	Africa
Africa|hCoV-19/DRC/1565/2020|EPI ISL 434681|B.1|Democratic Republic of the Congo|2020-04-09	Africa|hCoV-19/South Africa/KRISP-0391/2020|EPI ISL 487334|B.1.1.206|South Africa|2020-07-01	0.0002752316	Africa
Africa|hCoV-19/DRC/158/2020|EPI ISL 417950|B.40|Democratic Republic of the Congo|2020-03-20	Africa|hCoV-19/South Africa/KRISP-0391/2020|EPI ISL 487334|B.1.1.206|South Africa|2020-07-01	0.0005733574	Africa
Africa|hCoV-19/DRC/1715/2020|EPI ISL 435156|B.1.84|Democratic Republic of the Congo|2020-04-10	Africa|hCoV-19/South Africa/KRISP-0391/2020|EPI ISL 487334|B.1.1.206|South Africa|2020-07-01	0.0003066757	Africa
Africa|hCoV-19/DRC/1767/2020|EPI ISL 435157|B.1.5|Democratic Republic of the Congo|2020-04-10	Africa|hCoV-19/South Africa/KRISP-0391/2020|EPI ISL 487334|B.1.1.206|South Africa|2020-07-01	0.0002102213	Africa
Africa|hCoV-19/DRC/1779/2020|EPI ISL 435158|C.14|Democratic Republic of the Congo|2020-04-10	Africa|hCoV-19/South Africa/KRISP-0391/2020|EPI ISL 487334|B.1.1.206|South Africa|2020-07-01	0.0003132295	Africa
Africa|hCoV-19/DRC/191/2020|EPI ISL 417955|B.1.128|Democratic Republic of the Congo|2020-03-21	Africa|hCoV-19/South Africa/KRISP-0391/2020|EPI ISL 487334|B.1.1.206|South Africa|2020-07-01	0.0003376746	Africa
Africa|hCoV-19/DRC/1952/2020|EPI ISL 435159|B.1.5|Democratic Republic of the Congo|2020-04-11	Africa|hCoV-19/South Africa/KRISP-0391/2020|EPI ISL 487334|B.1.1.206|South Africa|2020-07-01	0.0002424547	Africa
Africa|hCoV-19/DRC/1982/2020|EPI ISL 435160|B.1|Democratic Republic of the Congo|2020-04-12	Africa|hCoV-19/South Africa/KRISP-0391/2020|EPI ISL 487334|B.1.1.206|South Africa|2020-07-01	0.0002760263	Africa
Africa|hCoV-19/DRC/2047/2020|EPI ISL 435161|B.1.1.1|Democratic Republic of the Congo|2020-04-12	Africa|hCoV-19/South Africa/KRISP-0391/2020|EPI ISL 487334|B.1.1.206|South Africa|2020-07-01	0.0002062336	Africa
Africa|hCoV-19/DRC/2063/2020|EPI ISL 435162|B.1|Democratic Republic of the Congo|2020-04-12	Africa|hCoV-19/South Africa/KRISP-0391/2020|EPI ISL 487334|B.1.1.206|South Africa|2020-07-01	0.0002416740	Africa
Africa|hCoV-19/DRC/2120/2020|EPI ISL 435163|B.1.149|Democratic Republic of the Congo|2020-04-12	Africa|hCoV-19/South Africa/KRISP-0391/2020|EPI ISL 487334|B.1.1.206|South Africa|2020-07-01	0.0003064897	Africa
Africa|hCoV-19/DRC/2121/2020|EPI ISL 435164|B.1.149|Democratic Republic of the Congo|2020-04-12	Africa|hCoV-19/South Africa/KRISP-0391/2020|EPI ISL 487334|B.1.1.206|South Africa|2020-07-01	0.0003101006	Africa
Africa|hCoV-19/DRC/2122/2020|EPI ISL 435165|B.1.149|Democratic Republic of the Congo|2020-04-13	Africa|hCoV-19/South Africa/KRISP-0391/2020|EPI ISL 487334|B.1.1.206|South Africa|2020-07-01	0.0003857383	Africa
Africa|hCoV-19/DRC/2125/2020|EPI ISL 435166|B.1.149|Democratic Republic of the Congo|2020-04-13	Africa|hCoV-19/South Africa/KRISP-0391/2020|EPI ISL 487334|B.1.1.206|South Africa|2020-07-01	0.0002775032	Africa
Africa|hCoV-19/DRC/2128/2020|EPI ISL 435167|B.1|Democratic Republic of the Congo|2020-04-13	Africa|hCoV-19/South Africa/KRISP-0391/2020|EPI ISL 487334|B.1.1.206|South Africa|2020-07-01	0.0002115329	Africa
Africa|hCoV-19/DRC/2133/2020|EPI ISL 435168|B.1.128|Democratic Republic of the Congo|2020-04-13	Africa|hCoV-19/South Africa/KRISP-0391/2020|EPI ISL 487334|B.1.1.206|South Africa|2020-07-01	0.0003497454	Africa
Africa|hCoV-19/DRC/214/2020|EPI ISL 420030|B.1.6|Democratic Republic of the Congo|2020-03-21	Africa|hCoV-19/South Africa/KRISP-0391/2020|EPI ISL 487334|B.1.1.206|South Africa|2020-07-01	0.0002368502	Africa
Africa|hCoV-19/DRC/215/2020|EPI ISL 420031|B.1.1.1|Democratic Republic of the Congo|2020-03-21	Africa|hCoV-19/South Africa/KRISP-0391/2020|EPI ISL 487334|B.1.1.206|South Africa|2020-07-01	0.0002063095	Africa
Africa|hCoV-19/DRC/2169/2020|EPI ISL 436194|B.1.5|Democratic Republic of the Congo|2020-04-13	Africa|hCoV-19/South Africa/KRISP-0391/2020|EPI ISL 487334|B.1.1.206|South Africa|2020-07-01	0.0002797386	Africa
Africa|hCoV-19/DRC/2299/2020|EPI ISL 436412|B.1.5|Democratic Republic of the Congo|2020-04-14	Africa|hCoV-19/South Africa/KRISP-0391/2020|EPI ISL 487334|B.1.1.206|South Africa|2020-07-01	0.0003061008	Africa
Africa|hCoV-19/DRC/236/2020|EPI ISL 420032|B.1.128|Democratic Republic of the Congo|2020-03-22	Africa|hCoV-19/South Africa/KRISP-0391/2020|EPI ISL 487334|B.1.1.206|South Africa|2020-07-01	0.0003380889	Africa
Africa|hCoV-19/DRC/2363/2020|EPI ISL 437194|B.1.84|Democratic Republic of the Congo|2020-04-14	Africa|hCoV-19/South Africa/KRISP-0391/2020|EPI ISL 487334|B.1.1.206|South Africa|2020-07-01	0.0002720602	Africa
Africa|hCoV-19/DRC/2384/2020|EPI ISL 437196|B.1.149|Democratic Republic of the Congo|2020-04-14	Africa|hCoV-19/South Africa/KRISP-0391/2020|EPI ISL 487334|B.1.1.206|South Africa|2020-07-01	0.0003107107	Africa
Africa|hCoV-19/DRC/241/2020|EPI ISL 420033|B.1.1.75|Democratic Republic of the Congo|2020-03-22	Africa|hCoV-19/South Africa/KRISP-0391/2020|EPI ISL 487334|B.1.1.206|South Africa|2020-07-01	0.0001690210	Africa
Africa|hCoV-19/DRC/243/2020|EPI ISL 420034|B.1|Democratic Republic of the Congo|2020-03-22	Africa|hCoV-19/South Africa/KRISP-0391/2020|EPI ISL 487334|B.1.1.206|South Africa|2020-07-01	0.0002419628	Africa
Africa|hCoV-19/DRC/248/2020|EPI ISL 420035|B.1.5|Democratic Republic of the Congo|2020-03-22	Africa|hCoV-19/South Africa/KRISP-0391/2020|EPI ISL 487334|B.1.1.206|South Africa|2020-07-01	0.0002028320	Africa
Africa|hCoV-19/DRC/2496/2020|EPI ISL 437337|B.1.149|Democratic Republic of the Congo|2020-04-15	Africa|hCoV-19/South Africa/KRISP-0391/2020|EPI ISL 487334|B.1.1.206|South Africa|2020-07-01	0.0003371758	Africa
Africa|hCoV-19/DRC/2529/2020|EPI ISL 437338|B.1.178|Democratic Republic of the Congo|2020-04-15	Africa|hCoV-19/South Africa/KRISP-0391/2020|EPI ISL 487334|B.1.1.206|South Africa|2020-07-01	0.0003034521	Africa
Africa|hCoV-19/DRC/253/2020|EPI ISL 420838|B.1.5|Democratic Republic of the Congo|2020-03-22	Africa|hCoV-19/South Africa/KRISP-0391/2020|EPI ISL 487334|B.1.1.206|South Africa|2020-07-01	0.0002035752	Africa
Africa|hCoV-19/DRC/2536/2020|EPI ISL 437339|B.1|Democratic Republic of the Congo|2020-04-15	Africa|hCoV-19/South Africa/KRISP-0391/2020|EPI ISL 487334|B.1.1.206|South Africa|2020-07-01	0.0003034521	Africa
Africa|hCoV-19/DRC/254/2020|EPI ISL 420839|B.1|Democratic Republic of the Congo|2020-03-22	Africa|hCoV-19/South Africa/KRISP-0391/2020|EPI ISL 487334|B.1.1.206|South Africa|2020-07-01	0.0002735754	Africa
Africa|hCoV-19/DRC/2563/2020|EPI ISL 437340|B.1.9|Democratic Republic of the Congo|2020-04-15	Africa|hCoV-19/South Africa/KRISP-0391/2020|EPI ISL 487334|B.1.1.206|South Africa|2020-07-01	0.0005058148	Africa
Africa|hCoV-19/DRC/2580/2020|EPI ISL 437341|B.1.5|Democratic Republic of the Congo|2020-04-15	Africa|hCoV-19/South Africa/KRISP-0391/2020|EPI ISL 487334|B.1.1.206|South Africa|2020-07-01	0.0002373401	Africa
Africa|hCoV-19/DRC/2644/2020|EPI ISL 437342|B.1.84|Democratic Republic of the Congo|2020-04-15	Africa|hCoV-19/South Africa/KRISP-0391/2020|EPI ISL 487334|B.1.1.206|South Africa|2020-07-01	0.0003421714	Africa
Africa|hCoV-19/DRC/2670/2020|EPI ISL 437343|B.1.9|Democratic Republic of the Congo|2020-04-15	Africa|hCoV-19/South Africa/KRISP-0391/2020|EPI ISL 487334|B.1.1.206|South Africa|2020-07-01	0.0005395825	Africa
Africa|hCoV-19/DRC/2727/2020|EPI ISL 437344|B.1|Democratic Republic of the Congo|2020-04-16	Africa|hCoV-19/South Africa/KRISP-0391/2020|EPI ISL 487334|B.1.1.206|South Africa|2020-07-01	0.0002402724	Africa
Africa|hCoV-19/DRC/2728/2020|EPI ISL 437345|B.1.84|Democratic Republic of the Congo|2020-04-16	Africa|hCoV-19/South Africa/KRISP-0391/2020|EPI ISL 487334|B.1.1.206|South Africa|2020-07-01	0.0003098380	Africa
Africa|hCoV-19/DRC/2813/2020|EPI ISL 437346|C.14|Democratic Republic of the Congo|2020-04-16	Africa|hCoV-19/South Africa/KRISP-0391/2020|EPI ISL 487334|B.1.1.206|South Africa|2020-07-01	0.0003373464	Africa
Africa|hCoV-19/DRC/2819/2020|EPI ISL 437347|B.1|Democratic Republic of the Congo|2020-04-16	Africa|hCoV-19/South Africa/KRISP-0391/2020|EPI ISL 487334|B.1.1.206|South Africa|2020-07-01	0.0003438491	Africa
Africa|hCoV-19/DRC/2827/2020|EPI ISL 437348|B.1|Democratic Republic of the Congo|2020-04-16	Africa|hCoV-19/South Africa/KRISP-0391/2020|EPI ISL 487334|B.1.1.206|South Africa|2020-07-01	0.0002359881	Africa
Africa|hCoV-19/DRC/2855/2020|EPI ISL 437350|B.1|Democratic Republic of the Congo|2020-04-16	Africa|hCoV-19/South Africa/KRISP-0391/2020|EPI ISL 487334|B.1.1.206|South Africa|2020-07-01	0.0002697297	Africa
Africa|hCoV-19/DRC/2864/2020|EPI ISL 437351|B.1|Democratic Republic of the Congo|2020-04-16	Africa|hCoV-19/South Africa/KRISP-0391/2020|EPI ISL 487334|B.1.1.206|South Africa|2020-07-01	0.0002703011	Africa
Africa|hCoV-19/DRC/2904/2020|EPI ISL 437352|B.1|Democratic Republic of the Congo|2020-04-17	Africa|hCoV-19/South Africa/KRISP-0391/2020|EPI ISL 487334|B.1.1.206|South Africa|2020-07-01	0.0002697297	Africa
Africa|hCoV-19/DRC/2938/2020|EPI ISL 437353|B.1.275|Democratic Republic of the Congo|2020-04-17	Africa|hCoV-19/South Africa/KRISP-0391/2020|EPI ISL 487334|B.1.1.206|South Africa|2020-07-01	0.0004519101	Africa
Africa|hCoV-19/DRC/2939/2020|EPI ISL 437354|B.1|Democratic Republic of the Congo|2020-04-17	Africa|hCoV-19/South Africa/KRISP-0391/2020|EPI ISL 487334|B.1.1.206|South Africa|2020-07-01	0.0003716665	Africa
Africa|hCoV-19/DRC/2942/2020|EPI ISL 437355|B.1|Democratic Republic of the Congo|2020-04-17	Africa|hCoV-19/South Africa/KRISP-0391/2020|EPI ISL 487334|B.1.1.206|South Africa|2020-07-01	0.0003801577	Africa
Africa|hCoV-19/DRC/299/2020|EPI ISL 420840|B.4|Democratic Republic of the Congo|2020-03-20	Africa|hCoV-19/South Africa/KRISP-0391/2020|EPI ISL 487334|B.1.1.206|South Africa|2020-07-01	0.0006863530	Africa
Africa|hCoV-19/DRC/300/2020|EPI ISL 420841|A|Democratic Republic of the Congo|2020-03-22	Africa|hCoV-19/South Africa/KRISP-0391/2020|EPI ISL 487334|B.1.1.206|South Africa|2020-07-01	0.0005099744	Africa
Africa|hCoV-19/DRC/3041/2020|EPI ISL 437356|B.1|Democratic Republic of the Congo|2020-04-18	Africa|hCoV-19/South Africa/KRISP-0391/2020|EPI ISL 487334|B.1.1.206|South Africa|2020-07-01	0.0003385764	Africa
Africa|hCoV-19/DRC/307/2020|EPI ISL 420842|B.1.9|Democratic Republic of the Congo|2020-03	Africa|hCoV-19/South Africa/KRISP-0391/2020|EPI ISL 487334|B.1.1.206|South Africa|2020-07-01	0.0003474359	Africa
Africa|hCoV-19/DRC/3070/2020|EPI ISL 437357|B.1.214|Democratic Republic of the Congo|2020-04-18	Africa|hCoV-19/South Africa/KRISP-0391/2020|EPI ISL 487334|B.1.1.206|South Africa|2020-07-01	0.0003729478	Africa
Africa|hCoV-19/DRC/3089/2020|EPI ISL 437358|B.1.84|Democratic Republic of the Congo|2020-04-19	Africa|hCoV-19/South Africa/KRISP-0391/2020|EPI ISL 487334|B.1.1.206|South Africa|2020-07-01	0.0003038322	Africa
Africa|hCoV-19/DRC/3440/2020|EPI ISL 447597|B.1.84|Democratic Republic of the Congo|2020-04-22	Africa|hCoV-19/South Africa/KRISP-0391/2020|EPI ISL 487334|B.1.1.206|South Africa|2020-07-01	0.0003072650	Africa
Africa|hCoV-19/DRC/3451/2020|EPI ISL 447598|B.1.178|Democratic Republic of the Congo|2020-04-22	Africa|hCoV-19/South Africa/KRISP-0391/2020|EPI ISL 487334|B.1.1.206|South Africa|2020-07-01	0.0003075127	Africa
Africa|hCoV-19/DRC/3453/2020|EPI ISL 447599|B.1.84|Democratic Republic of the Congo|2020-04-22	Africa|hCoV-19/South Africa/KRISP-0391/2020|EPI ISL 487334|B.1.1.206|South Africa|2020-07-01	0.0002732868	Africa
Africa|hCoV-19/DRC/3481/2020|EPI ISL 447600|B.1|Democratic Republic of the Congo|2020-04-22	Africa|hCoV-19/South Africa/KRISP-0391/2020|EPI ISL 487334|B.1.1.206|South Africa|2020-07-01	0.0002096098	Africa
Africa|hCoV-19/DRC/3482/2020|EPI ISL 447601|B.1|Democratic Republic of the Congo|2020-04-22	Africa|hCoV-19/South Africa/KRISP-0391/2020|EPI ISL 487334|B.1.1.206|South Africa|2020-07-01	0.0002411328	Africa
Africa|hCoV-19/DRC/3483/2020|EPI ISL 447602|B.1|Democratic Republic of the Congo|2020-04-22	Africa|hCoV-19/South Africa/KRISP-0391/2020|EPI ISL 487334|B.1.1.206|South Africa|2020-07-01	0.0002092808	Africa
Africa|hCoV-19/DRC/3490/2020|EPI ISL 447603|B.1|Democratic Republic of the Congo|2020-04-22	Africa|hCoV-19/South Africa/KRISP-0391/2020|EPI ISL 487334|B.1.1.206|South Africa|2020-07-01	0.0002394620	Africa
Africa|hCoV-19/DRC/3504/2020|EPI ISL 447604|B.1.149|Democratic Republic of the Congo|2020-04-23	Africa|hCoV-19/South Africa/KRISP-0391/2020|EPI ISL 487334|B.1.1.206|South Africa|2020-07-01	0.0002793274	Africa
Africa|hCoV-19/DRC/352/2020|EPI ISL 420850|B.1.5|Democratic Republic of the Congo|2020-03	Africa|hCoV-19/South Africa/KRISP-0391/2020|EPI ISL 487334|B.1.1.206|South Africa|2020-07-01	0.0002733884	Africa
Africa|hCoV-19/DRC/353/2020|EPI ISL 420843|B.1.5|Democratic Republic of the Congo|2020-03	Africa|hCoV-19/South Africa/KRISP-0391/2020|EPI ISL 487334|B.1.1.206|South Africa|2020-07-01	0.0001708655	Africa
Africa|hCoV-19/DRC/355/2020|EPI ISL 420844|B.1|Democratic Republic of the Congo|2020-03	Africa|hCoV-19/South Africa/KRISP-0391/2020|EPI ISL 487334|B.1.1.206|South Africa|2020-07-01	0.0002368263	Africa
Africa|hCoV-19/DRC/3552/2020|EPI ISL 447605|B.1.84|Democratic Republic of the Congo|2020-04-23	Africa|hCoV-19/South Africa/KRISP-0391/2020|EPI ISL 487334|B.1.1.206|South Africa|2020-07-01	0.0002765712	Africa
Africa|hCoV-19/DRC/3595/2020|EPI ISL 447606|B.1.5|Democratic Republic of the Congo|2020-04-23	Africa|hCoV-19/South Africa/KRISP-0391/2020|EPI ISL 487334|B.1.1.206|South Africa|2020-07-01	0.0002725940	Africa
Africa|hCoV-19/DRC/3632/2020|EPI ISL 447607|B.1.5|Democratic Republic of the Congo|2020-04-23	Africa|hCoV-19/South Africa/KRISP-0391/2020|EPI ISL 487334|B.1.1.206|South Africa|2020-07-01	0.0002392705	Africa
Africa|hCoV-19/DRC/3633/2020|EPI ISL 447230|B.1.5|Democratic Republic of the Congo|2020-04-23	Africa|hCoV-19/South Africa/KRISP-0391/2020|EPI ISL 487334|B.1.1.206|South Africa|2020-07-01	0.0002415572	Africa
Africa|hCoV-19/DRC/3653/2020|EPI ISL 447231|B.1.128|Democratic Republic of the Congo|2020-04-23	Africa|hCoV-19/South Africa/KRISP-0391/2020|EPI ISL 487334|B.1.1.206|South Africa|2020-07-01	0.0003727948	Africa
Africa|hCoV-19/DRC/3659/2020|EPI ISL 447232|B.1.128|Democratic Republic of the Congo|2020-04-23	Africa|hCoV-19/South Africa/KRISP-0391/2020|EPI ISL 487334|B.1.1.206|South Africa|2020-07-01	0.0003731362	Africa
Africa|hCoV-19/DRC/3661/2020|EPI ISL 447233|B.1.128|Democratic Republic of the Congo|2020-04-23	Africa|hCoV-19/South Africa/KRISP-0391/2020|EPI ISL 487334|B.1.1.206|South Africa|2020-07-01	0.0003763271	Africa
Africa|hCoV-19/DRC/3662/2020|EPI ISL 447234|B.1.128|Democratic Republic of the Congo|2020-04-23	Africa|hCoV-19/South Africa/KRISP-0391/2020|EPI ISL 487334|B.1.1.206|South Africa|2020-07-01	0.0003760441	Africa
Africa|hCoV-19/DRC/3664/2020|EPI ISL 447235|B.1.128|Democratic Republic of the Congo|2020-04-23	Africa|hCoV-19/South Africa/KRISP-0391/2020|EPI ISL 487334|B.1.1.206|South Africa|2020-07-01	0.0003761084	Africa
Africa|hCoV-19/DRC/3683/2020|EPI ISL 447236|B.1.5|Democratic Republic of the Congo|2020-04-24	Africa|hCoV-19/South Africa/KRISP-0391/2020|EPI ISL 487334|B.1.1.206|South Africa|2020-07-01	0.0002734725	Africa
Africa|hCoV-19/DRC/3688/2020|EPI ISL 447237|B.1.128|Democratic Republic of the Congo|2020-04-24	Africa|hCoV-19/South Africa/KRISP-0391/2020|EPI ISL 487334|B.1.1.206|South Africa|2020-07-01	0.0004089524	Africa
Africa|hCoV-19/DRC/376/2020|EPI ISL 420851|B.1.6|Democratic Republic of the Congo|2020-03-25	Africa|hCoV-19/South Africa/KRISP-0391/2020|EPI ISL 487334|B.1.1.206|South Africa|2020-07-01	0.0003065253	Africa
Africa|hCoV-19/DRC/3764/2020|EPI ISL 447238|B.1.84|Democratic Republic of the Congo|2020-04-24	Africa|hCoV-19/South Africa/KRISP-0391/2020|EPI ISL 487334|B.1.1.206|South Africa|2020-07-01	0.0003413742	Africa
Africa|hCoV-19/DRC/3768/2020|EPI ISL 447239|B.1.84|Democratic Republic of the Congo|2020-04-24	Africa|hCoV-19/South Africa/KRISP-0391/2020|EPI ISL 487334|B.1.1.206|South Africa|2020-07-01	0.0002732989	Africa
Africa|hCoV-19/DRC/3778/2020|EPI ISL 447240|B.1.128|Democratic Republic of the Congo|2020-04-24	Africa|hCoV-19/South Africa/KRISP-0391/2020|EPI ISL 487334|B.1.1.206|South Africa|2020-07-01	0.0004081597	Africa
Africa|hCoV-19/DRC/3787/2020|EPI ISL 447241|B.1|Democratic Republic of the Congo|2020-04-24	Africa|hCoV-19/South Africa/KRISP-0391/2020|EPI ISL 487334|B.1.1.206|South Africa|2020-07-01	0.0002426985	Africa
Africa|hCoV-19/DRC/3791/2020|EPI ISL 447242|B.1|Democratic Republic of the Congo|2020-04-24	Africa|hCoV-19/South Africa/KRISP-0391/2020|EPI ISL 487334|B.1.1.206|South Africa|2020-07-01	0.0003162197	Africa
Africa|hCoV-19/DRC/3803/2020|EPI ISL 447243|B.1|Democratic Republic of the Congo|2020-04-24	Africa|hCoV-19/South Africa/KRISP-0391/2020|EPI ISL 487334|B.1.1.206|South Africa|2020-07-01	0.0002091861	Africa
Africa|hCoV-19/DRC/3806/2020|EPI ISL 447244|B.1|Democratic Republic of the Congo|2020-04-24	Africa|hCoV-19/South Africa/KRISP-0391/2020|EPI ISL 487334|B.1.1.206|South Africa|2020-07-01	0.0002091715	Africa
Africa|hCoV-19/DRC/3827/2020|EPI ISL 447245|B.1|Democratic Republic of the Congo|2020-04-24	Africa|hCoV-19/South Africa/KRISP-0391/2020|EPI ISL 487334|B.1.1.206|South Africa|2020-07-01	0.0003418312	Africa
Africa|hCoV-19/DRC/3829/2020|EPI ISL 447246|B.1|Democratic Republic of the Congo|2020-04-24	Africa|hCoV-19/South Africa/KRISP-0391/2020|EPI ISL 487334|B.1.1.206|South Africa|2020-07-01	0.0003080630	Africa
Africa|hCoV-19/DRC/3834/2020|EPI ISL 447247|A|Democratic Republic of the Congo|2020-04-25	Africa|hCoV-19/South Africa/KRISP-0391/2020|EPI ISL 487334|B.1.1.206|South Africa|2020-07-01	0.0005504995	Africa
Africa|hCoV-19/DRC/3837/2020|EPI ISL 447248|B.1.128|Democratic Republic of the Congo|2020-04-25	Africa|hCoV-19/South Africa/KRISP-0391/2020|EPI ISL 487334|B.1.1.206|South Africa|2020-07-01	0.0003758642	Africa
Africa|hCoV-19/DRC/3841/2020|EPI ISL 447249|B.1.128|Democratic Republic of the Congo|2020-04-25	Africa|hCoV-19/South Africa/KRISP-0391/2020|EPI ISL 487334|B.1.1.206|South Africa|2020-07-01	0.0004431963	Africa
Africa|hCoV-19/DRC/3842/2020|EPI ISL 471396|B.1.128|Democratic Republic of the Congo|2020-04-25	Africa|hCoV-19/South Africa/KRISP-0391/2020|EPI ISL 487334|B.1.1.206|South Africa|2020-07-01	0.0004383848	Africa
Africa|hCoV-19/DRC/3846/2020|EPI ISL 471397|B.1.84|Democratic Republic of the Congo|2020-04-25	Africa|hCoV-19/South Africa/KRISP-0391/2020|EPI ISL 487334|B.1.1.206|South Africa|2020-07-01	0.0003708935	Africa
Africa|hCoV-19/DRC/3937/2020|EPI ISL 471398|B.1|Democratic Republic of the Congo|2020-04-25	Africa|hCoV-19/South Africa/KRISP-0391/2020|EPI ISL 487334|B.1.1.206|South Africa|2020-07-01	0.0003371691	Africa
Africa|hCoV-19/DRC/3941/2020|EPI ISL 471399|B.1.128|Democratic Republic of the Congo|2020-04-25	Africa|hCoV-19/South Africa/KRISP-0391/2020|EPI ISL 487334|B.1.1.206|South Africa|2020-07-01	0.0004092829	Africa
Africa|hCoV-19/DRC/3947/2020|EPI ISL 471400|B.1.214|Democratic Republic of the Congo|2020-04-25	Africa|hCoV-19/South Africa/KRISP-0391/2020|EPI ISL 487334|B.1.1.206|South Africa|2020-07-01	0.0004383568	Africa
Africa|hCoV-19/DRC/3949/2020|EPI ISL 471401|B.1.84|Democratic Republic of the Congo|2020-04-26	Africa|hCoV-19/South Africa/KRISP-0391/2020|EPI ISL 487334|B.1.1.206|South Africa|2020-07-01	0.0002718753	Africa
Africa|hCoV-19/DRC/396/2020|EPI ISL 420852|B.1.6|Democratic Republic of the Congo|2020-03-26	Africa|hCoV-19/South Africa/KRISP-0391/2020|EPI ISL 487334|B.1.1.206|South Africa|2020-07-01	0.0002721925	Africa
Africa|hCoV-19/DRC/397/2020|EPI ISL 420845|B.1.6|Democratic Republic of the Congo|2020-03-26	Africa|hCoV-19/South Africa/KRISP-0391/2020|EPI ISL 487334|B.1.1.206|South Africa|2020-07-01	0.0002701250	Africa
Africa|hCoV-19/DRC/400/2020|EPI ISL 420846|B.1.5|Democratic Republic of the Congo|2020-03	Africa|hCoV-19/South Africa/KRISP-0391/2020|EPI ISL 487334|B.1.1.206|South Africa|2020-07-01	0.0002370267	Africa
Africa|hCoV-19/DRC/4012/2020|EPI ISL 471402|B.1|Democratic Republic of the Congo|2020-04-26	Africa|hCoV-19/South Africa/KRISP-0391/2020|EPI ISL 487334|B.1.1.206|South Africa|2020-07-01	0.0004046370	Africa
Africa|hCoV-19/DRC/402/2020|EPI ISL 420853|B.1|Democratic Republic of the Congo|2020-03-26	Africa|hCoV-19/South Africa/KRISP-0391/2020|EPI ISL 487334|B.1.1.206|South Africa|2020-07-01	0.0002476051	Africa
Africa|hCoV-19/DRC/4020/2020|EPI ISL 471403|B.1.5|Democratic Republic of the Congo|2020-04-26	Africa|hCoV-19/South Africa/KRISP-0391/2020|EPI ISL 487334|B.1.1.206|South Africa|2020-07-01	0.0003371831	Africa
Africa|hCoV-19/DRC/4026/2020|EPI ISL 471404|B.1.84|Democratic Republic of the Congo|2020-04-27	Africa|hCoV-19/South Africa/KRISP-0391/2020|EPI ISL 487334|B.1.1.206|South Africa|2020-07-01	0.0003048229	Africa
Africa|hCoV-19/DRC/4060/2020|EPI ISL 471405|B.1|Democratic Republic of the Congo|2020-04-27	Africa|hCoV-19/South Africa/KRISP-0391/2020|EPI ISL 487334|B.1.1.206|South Africa|2020-07-01	0.0003378330	Africa
Africa|hCoV-19/DRC/4075/2020|EPI ISL 471406|B.1.214|Democratic Republic of the Congo|2020-04-27	Africa|hCoV-19/South Africa/KRISP-0391/2020|EPI ISL 487334|B.1.1.206|South Africa|2020-07-01	0.0004081776	Africa
Africa|hCoV-19/DRC/4084/2020|EPI ISL 471407|B.1.214|Democratic Republic of the Congo|2020-04-27	Africa|hCoV-19/South Africa/KRISP-0391/2020|EPI ISL 487334|B.1.1.206|South Africa|2020-07-01	0.0004388006	Africa
Africa|hCoV-19/DRC/4132/2020|EPI ISL 471408|B.1|Democratic Republic of the Congo|2020-04-27	Africa|hCoV-19/South Africa/KRISP-0391/2020|EPI ISL 487334|B.1.1.206|South Africa|2020-07-01	0.0003708847	Africa
Africa|hCoV-19/DRC/4141/2020|EPI ISL 471409|B.1.128|Democratic Republic of the Congo|2020-04-27	Africa|hCoV-19/South Africa/KRISP-0391/2020|EPI ISL 487334|B.1.1.206|South Africa|2020-07-01	0.0004046370	Africa
Africa|hCoV-19/DRC/4145/2020|EPI ISL 471410|B.1|Democratic Republic of the Congo|2020-04-27	Africa|hCoV-19/South Africa/KRISP-0391/2020|EPI ISL 487334|B.1.1.206|South Africa|2020-07-01	0.0003034460	Africa
Africa|hCoV-19/DRC/4194/2020|EPI ISL 471414|B.1.5|Democratic Republic of the Congo|2020-04-28	Africa|hCoV-19/South Africa/KRISP-0391/2020|EPI ISL 487334|B.1.1.206|South Africa|2020-07-01	0.0003371611	Africa
Africa|hCoV-19/DRC/4250/2020|EPI ISL 471415|B.1.1.1|Democratic Republic of the Congo|2020-04-28	Africa|hCoV-19/South Africa/KRISP-0391/2020|EPI ISL 487334|B.1.1.206|South Africa|2020-07-01	0.0003034256	Africa
Africa|hCoV-19/DRC/4279/2020|EPI ISL 514114|B.1|Democratic Republic of the Congo|2020-04-28	Africa|hCoV-19/South Africa/KRISP-0391/2020|EPI ISL 487334|B.1.1.206|South Africa|2020-07-01	0.0003076629	Africa
Africa|hCoV-19/DRC/4282/2020|EPI ISL 514103|B.1.128|Democratic Republic of the Congo|2020-04-08	Africa|hCoV-19/South Africa/KRISP-0391/2020|EPI ISL 487334|B.1.1.206|South Africa|2020-07-01	0.0003418980	Africa
Africa|hCoV-19/DRC/4284/2020|EPI ISL 514115|B.1.128|Democratic Republic of the Congo|2020-04-28	Africa|hCoV-19/South Africa/KRISP-0391/2020|EPI ISL 487334|B.1.1.206|South Africa|2020-07-01	0.0003418630	Africa
Africa|hCoV-19/DRC/431/2020|EPI ISL 420847|B.1.147|Democratic Republic of the Congo|2020-03-26	Africa|hCoV-19/South Africa/KRISP-0391/2020|EPI ISL 487334|B.1.1.206|South Africa|2020-07-01	0.0002701223	Africa
Africa|hCoV-19/DRC/4418/2020|EPI ISL 496506|B.1.128|Democratic Republic of the Congo|2020-04-29	Africa|hCoV-19/South Africa/KRISP-0391/2020|EPI ISL 487334|B.1.1.206|South Africa|2020-07-01	0.0003760827	Africa
Africa|hCoV-19/DRC/4422/2020|EPI ISL 496507|B.1.128|Democratic Republic of the Congo|2020-04-29	Africa|hCoV-19/South Africa/KRISP-0391/2020|EPI ISL 487334|B.1.1.206|South Africa|2020-07-01	0.0003457748	Africa
Africa|hCoV-19/DRC/4427/2020|EPI ISL 496508|B.1.128|Democratic Republic of the Congo|2020-04-29	Africa|hCoV-19/South Africa/KRISP-0391/2020|EPI ISL 487334|B.1.1.206|South Africa|2020-07-01	0.0003488862	Africa
Africa|hCoV-19/DRC/4429/2020|EPI ISL 513589|B.1.128|Democratic Republic of the Congo|2020-04-29	Africa|hCoV-19/South Africa/KRISP-0391/2020|EPI ISL 487334|B.1.1.206|South Africa|2020-07-01	0.0003489106	Africa
Africa|hCoV-19/DRC/4430/2020|EPI ISL 496509|B.1.128|Democratic Republic of the Congo|2020-04-29	Africa|hCoV-19/South Africa/KRISP-0391/2020|EPI ISL 487334|B.1.1.206|South Africa|2020-07-01	0.0003421900	Africa
Africa|hCoV-19/DRC/4437/2020|EPI ISL 513590|B.1.128|Democratic Republic of the Congo|2020-05-02	Africa|hCoV-19/South Africa/KRISP-0391/2020|EPI ISL 487334|B.1.1.206|South Africa|2020-07-01	0.0003838766	Africa
Africa|hCoV-19/DRC/4442/2020|EPI ISL 496510|B.1.128|Democratic Republic of the Congo|2020-04-29	Africa|hCoV-19/South Africa/KRISP-0391/2020|EPI ISL 487334|B.1.1.206|South Africa|2020-07-01	0.0003460975	Africa
Africa|hCoV-19/DRC/4444/2020|EPI ISL 514104|B.1.128|Democratic Republic of the Congo|2020-04-29	Africa|hCoV-19/South Africa/KRISP-0391/2020|EPI ISL 487334|B.1.1.206|South Africa|2020-07-01	0.0003407910	Africa
Africa|hCoV-19/DRC/445/2020|EPI ISL 420848|B.1|Democratic Republic of the Congo|2020-03	Africa|hCoV-19/South Africa/KRISP-0391/2020|EPI ISL 487334|B.1.1.206|South Africa|2020-07-01	0.0002455670	Africa
Africa|hCoV-19/DRC/4501/2020|EPI ISL 513591|B.1.5|Democratic Republic of the Congo|2020-05-30	Africa|hCoV-19/South Africa/KRISP-0391/2020|EPI ISL 487334|B.1.1.206|South Africa|2020-07-01	0.0002442753	Africa
Africa|hCoV-19/DRC/4516/2020|EPI ISL 487192|B.1.1.275|Democratic Republic of the Congo|2020-04-28	Africa|hCoV-19/South Africa/KRISP-0391/2020|EPI ISL 487334|B.1.1.206|South Africa|2020-07-01	0.0001363600	Africa
Africa|hCoV-19/DRC/4524/2020|EPI ISL 513597|A|Democratic Republic of the Congo|2020-04-30	Africa|hCoV-19/South Africa/KRISP-0391/2020|EPI ISL 487334|B.1.1.206|South Africa|2020-07-01	0.0005787203	Africa
Africa|hCoV-19/DRC/4541/2020|EPI ISL 513598|B.1|Democratic Republic of the Congo|2020-04-30	Africa|hCoV-19/South Africa/KRISP-0391/2020|EPI ISL 487334|B.1.1.206|South Africa|2020-07-01	0.0003709495	Africa
Africa|hCoV-19/DRC/4551/2020|EPI ISL 513599|B.1.178|Democratic Republic of the Congo|2020-04-30	Africa|hCoV-19/South Africa/KRISP-0391/2020|EPI ISL 487334|B.1.1.206|South Africa|2020-07-01	0.0004123765	Africa
Africa|hCoV-19/DRC/4561/2020|EPI ISL 513600|B.1|Democratic Republic of the Congo|2020-04-30	Africa|hCoV-19/South Africa/KRISP-0391/2020|EPI ISL 487334|B.1.1.206|South Africa|2020-07-01	0.0003371611	Africa
Africa|hCoV-19/DRC/4562/2020|EPI ISL 513601|B.1.214|Democratic Republic of the Congo|2020-04-30	Africa|hCoV-19/South Africa/KRISP-0391/2020|EPI ISL 487334|B.1.1.206|South Africa|2020-07-01	0.0003371691	Africa
Africa|hCoV-19/DRC/4568/2020|EPI ISL 513602|B.1|Democratic Republic of the Congo|2020-04-30	Africa|hCoV-19/South Africa/KRISP-0391/2020|EPI ISL 487334|B.1.1.206|South Africa|2020-07-01	0.0003407332	Africa
Africa|hCoV-19/DRC/4578/2020|EPI ISL 513603|B.1|Democratic Republic of the Congo|2020-04-30	Africa|hCoV-19/South Africa/KRISP-0391/2020|EPI ISL 487334|B.1.1.206|South Africa|2020-07-01	0.0003772173	Africa
Africa|hCoV-19/DRC/4613/2020|EPI ISL 513604|B.1.214|Democratic Republic of the Congo|2020-04-30	Africa|hCoV-19/South Africa/KRISP-0391/2020|EPI ISL 487334|B.1.1.206|South Africa|2020-07-01	0.0003742239	Africa
Africa|hCoV-19/DRC/4614/2020|EPI ISL 513605|B.1|Democratic Republic of the Congo|2020-04-30	Africa|hCoV-19/South Africa/KRISP-0391/2020|EPI ISL 487334|B.1.1.206|South Africa|2020-07-01	0.0004721049	Africa
Africa|hCoV-19/DRC/4631/2020|EPI ISL 513606|B.1.5|Democratic Republic of the Congo|2020-04-30	Africa|hCoV-19/South Africa/KRISP-0391/2020|EPI ISL 487334|B.1.1.206|South Africa|2020-07-01	0.0004721368	Africa
Africa|hCoV-19/DRC/4633/2020|EPI ISL 513607|B.1.128|Democratic Republic of the Congo|2020-04-30	Africa|hCoV-19/South Africa/KRISP-0391/2020|EPI ISL 487334|B.1.1.206|South Africa|2020-07-01	0.0004383848	Africa
Africa|hCoV-19/DRC/4642/2020|EPI ISL 513608|B.1.128|Democratic Republic of the Congo|2020-04-30	Africa|hCoV-19/South Africa/KRISP-0391/2020|EPI ISL 487334|B.1.1.206|South Africa|2020-07-01	0.0004383656	Africa
Africa|hCoV-19/DRC/4647/2020|EPI ISL 513609|B.1.128|Democratic Republic of the Congo|2020-04-30	Africa|hCoV-19/South Africa/KRISP-0391/2020|EPI ISL 487334|B.1.1.206|South Africa|2020-07-01	0.0004046370	Africa
Africa|hCoV-19/DRC/4653/2020|EPI ISL 513610|B.1.128|Democratic Republic of the Congo|2020-04-30	Africa|hCoV-19/South Africa/KRISP-0391/2020|EPI ISL 487334|B.1.1.206|South Africa|2020-07-01	0.0004384099	Africa
Africa|hCoV-19/DRC/4681/2020|EPI ISL 514116|B.1.128|Democratic Republic of the Congo|2020-04-30	Africa|hCoV-19/South Africa/KRISP-0391/2020|EPI ISL 487334|B.1.1.206|South Africa|2020-07-01	0.0003456314	Africa
Africa|hCoV-19/DRC/4683/2020|EPI ISL 514105|B.1.5|Democratic Republic of the Congo|2020-04-30	Africa|hCoV-19/South Africa/KRISP-0391/2020|EPI ISL 487334|B.1.1.206|South Africa|2020-07-01	0.0003795859	Africa
Africa|hCoV-19/DRC/4685/2020|EPI ISL 514106|B.1.128|Democratic Republic of the Congo|2020-04-30	Africa|hCoV-19/South Africa/KRISP-0391/2020|EPI ISL 487334|B.1.1.206|South Africa|2020-07-01	0.0004440652	Africa
Africa|hCoV-19/DRC/4690/2020|EPI ISL 514117|B.1.128|Democratic Republic of the Congo|2020-04-30	Africa|hCoV-19/South Africa/KRISP-0391/2020|EPI ISL 487334|B.1.1.206|South Africa|2020-07-01	0.0003762885	Africa
Africa|hCoV-19/DRC/4693/2020|EPI ISL 514118|B.1.128|Democratic Republic of the Congo|2020-04-30	Africa|hCoV-19/South Africa/KRISP-0391/2020|EPI ISL 487334|B.1.1.206|South Africa|2020-07-01	0.0004096643	Africa
Africa|hCoV-19/DRC/4694/2020|EPI ISL 514107|B.1.128|Democratic Republic of the Congo|2020-04-30	Africa|hCoV-19/South Africa/KRISP-0391/2020|EPI ISL 487334|B.1.1.206|South Africa|2020-07-01	0.0003799661	Africa
Africa|hCoV-19/DRC/4720/2020|EPI ISL 514108|B.1.84|Democratic Republic of the Congo|2020-05-01	Africa|hCoV-19/South Africa/KRISP-0391/2020|EPI ISL 487334|B.1.1.206|South Africa|2020-07-01	0.0003060281	Africa
Africa|hCoV-19/DRC/4785/2020|EPI ISL 514119|B.1.84|Democratic Republic of the Congo|2020-05-01	Africa|hCoV-19/South Africa/KRISP-0391/2020|EPI ISL 487334|B.1.1.206|South Africa|2020-07-01	0.0004780102	Africa
Africa|hCoV-19/DRC/5019/2020|EPI ISL 496511|B.1|Democratic Republic of the Congo|2020-05-02	Africa|hCoV-19/South Africa/KRISP-0391/2020|EPI ISL 487334|B.1.1.206|South Africa|2020-07-01	0.0003551210	Africa
Africa|hCoV-19/DRC/5094/2020|EPI ISL 496491|B.1.84|Democratic Republic of the Congo|2020-05-02	Africa|hCoV-19/South Africa/KRISP-0391/2020|EPI ISL 487334|B.1.1.206|South Africa|2020-07-01	0.0003109769	Africa
Africa|hCoV-19/DRC/5186/2020|EPI ISL 496512|B.1|Democratic Republic of the Congo|2020-05-03	Africa|hCoV-19/South Africa/KRISP-0391/2020|EPI ISL 487334|B.1.1.206|South Africa|2020-07-01	0.0003458053	Africa
Africa|hCoV-19/DRC/5187/2020|EPI ISL 513619|B.1|Democratic Republic of the Congo|2020-05-03	Africa|hCoV-19/South Africa/KRISP-0391/2020|EPI ISL 487334|B.1.1.206|South Africa|2020-07-01	0.0003414609	Africa
Africa|hCoV-19/DRC/5205/2020|EPI ISL 487365|B.1.1.275|Democratic Republic of the Congo|2020-05-01	Africa|hCoV-19/South Africa/KRISP-0391/2020|EPI ISL 487334|B.1.1.206|South Africa|2020-07-01	0.0001726802	Africa
Africa|hCoV-19/DRC/521/2020|EPI ISL 420854|B.1.5|Democratic Republic of the Congo|2020-03-25	Africa|hCoV-19/South Africa/KRISP-0391/2020|EPI ISL 487334|B.1.1.206|South Africa|2020-07-01	0.0002034716	Africa
Africa|hCoV-19/DRC/5210/2020|EPI ISL 487369|B.1.1.275|Democratic Republic of the Congo|2020-05-01	Africa|hCoV-19/South Africa/KRISP-0391/2020|EPI ISL 487334|B.1.1.206|South Africa|2020-07-01	0.0001381065	Africa
Africa|hCoV-19/DRC/523/2020|EPI ISL 420849|B.1.1.1|Democratic Republic of the Congo|2020-03-28	Africa|hCoV-19/South Africa/KRISP-0391/2020|EPI ISL 487334|B.1.1.206|South Africa|2020-07-01	0.0002028526	Africa
Africa|hCoV-19/DRC/5240/2020|EPI ISL 496492|B.1|Democratic Republic of the Congo|2020-05-03	Africa|hCoV-19/South Africa/KRISP-0391/2020|EPI ISL 487334|B.1.1.206|South Africa|2020-07-01	0.0002394776	Africa
Africa|hCoV-19/DRC/5377/2020|EPI ISL 496513|B.1|Democratic Republic of the Congo|2020-05-04	Africa|hCoV-19/South Africa/KRISP-0391/2020|EPI ISL 487334|B.1.1.206|South Africa|2020-07-01	0.0003079018	Africa
Africa|hCoV-19/DRC/5538/2020|EPI ISL 514120|B.1|Democratic Republic of the Congo|2020-05-05	Africa|hCoV-19/South Africa/KRISP-0391/2020|EPI ISL 487334|B.1.1.206|South Africa|2020-07-01	0.0002799080	Africa
Africa|hCoV-19/DRC/5651/2020|EPI ISL 496493|B.1.1.1|Democratic Republic of the Congo|2020-05-06	Africa|hCoV-19/South Africa/KRISP-0391/2020|EPI ISL 487334|B.1.1.206|South Africa|2020-07-01	0.0002093559	Africa
Africa|hCoV-19/DRC/5705/2020|EPI ISL 496494|B.1.84|Democratic Republic of the Congo|2020-05-06	Africa|hCoV-19/South Africa/KRISP-0391/2020|EPI ISL 487334|B.1.1.206|South Africa|2020-07-01	0.0002832539	Africa
Africa|hCoV-19/DRC/5735/2020|EPI ISL 496495|B.1.214|Democratic Republic of the Congo|2020-05-06	Africa|hCoV-19/South Africa/KRISP-0391/2020|EPI ISL 487334|B.1.1.206|South Africa|2020-07-01	0.0003161574	Africa
Africa|hCoV-19/DRC/5815/2020|EPI ISL 495629|B.1.214|Democratic Republic of the Congo|2020-05-06	Africa|hCoV-19/South Africa/KRISP-0391/2020|EPI ISL 487334|B.1.1.206|South Africa|2020-07-01	0.0003515069	Africa
Africa|hCoV-19/DRC/5907/2020|EPI ISL 496496|B.1.84|Democratic Republic of the Congo|2020-05-07	Africa|hCoV-19/South Africa/KRISP-0391/2020|EPI ISL 487334|B.1.1.206|South Africa|2020-07-01	0.0003894675	Africa
Africa|hCoV-19/DRC/5913/2020|EPI ISL 496497|B.1|Democratic Republic of the Congo|2020-05-07	Africa|hCoV-19/South Africa/KRISP-0391/2020|EPI ISL 487334|B.1.1.206|South Africa|2020-07-01	0.0003801669	Africa
Africa|hCoV-19/DRC/5927/2020|EPI ISL 496498|B.1.9|Democratic Republic of the Congo|2020-05-07	Africa|hCoV-19/South Africa/KRISP-0391/2020|EPI ISL 487334|B.1.1.206|South Africa|2020-07-01	0.0005533077	Africa
Africa|hCoV-19/DRC/5957/2020|EPI ISL 496499|B.1.5|Democratic Republic of the Congo|2020-05-07	Africa|hCoV-19/South Africa/KRISP-0391/2020|EPI ISL 487334|B.1.1.206|South Africa|2020-07-01	0.0002389461	Africa
Africa|hCoV-19/DRC/5964/2020|EPI ISL 496500|B.1.178|Democratic Republic of the Congo|2020-05-07	Africa|hCoV-19/South Africa/KRISP-0391/2020|EPI ISL 487334|B.1.1.206|South Africa|2020-07-01	0.0002145559	Africa
Africa|hCoV-19/DRC/5996/2020|EPI ISL 496514|B.1.84|Democratic Republic of the Congo|2020-05-08	Africa|hCoV-19/South Africa/KRISP-0391/2020|EPI ISL 487334|B.1.1.206|South Africa|2020-07-01	0.0003111489	Africa
Africa|hCoV-19/DRC/6026/2020|EPI ISL 513622|B.1.1.1|Democratic Republic of the Congo|2020-05-08	Africa|hCoV-19/South Africa/KRISP-0391/2020|EPI ISL 487334|B.1.1.206|South Africa|2020-07-01	0.0002771832	Africa
Africa|hCoV-19/DRC/6143/2020|EPI ISL 496515|B.1|Democratic Republic of the Congo|2020-05-08	Africa|hCoV-19/South Africa/KRISP-0391/2020|EPI ISL 487334|B.1.1.206|South Africa|2020-07-01	0.0002792785	Africa
Africa|hCoV-19/DRC/6151/2020|EPI ISL 513620|B.1.214|Democratic Republic of the Congo|2020-05-08	Africa|hCoV-19/South Africa/KRISP-0391/2020|EPI ISL 487334|B.1.1.206|South Africa|2020-07-01	0.0003432904	Africa
Africa|hCoV-19/DRC/6163/2020|EPI ISL 513623|B.1.214|Democratic Republic of the Congo|2020-05-08	Africa|hCoV-19/South Africa/KRISP-0391/2020|EPI ISL 487334|B.1.1.206|South Africa|2020-07-01	0.0003473686	Africa
Africa|hCoV-19/DRC/6203/2020|EPI ISL 514109|B.1|Democratic Republic of the Congo|2020-05-09	Africa|hCoV-19/South Africa/KRISP-0391/2020|EPI ISL 487334|B.1.1.206|South Africa|2020-07-01	0.0004452085	Africa
Africa|hCoV-19/DRC/6209/2020|EPI ISL 514110|B.1.84|Democratic Republic of the Congo|2020-05-09	Africa|hCoV-19/South Africa/KRISP-0391/2020|EPI ISL 487334|B.1.1.206|South Africa|2020-07-01	0.0002734951	Africa
Africa|hCoV-19/DRC/6227/2020|EPI ISL 514121|B.1.84|Democratic Republic of the Congo|2020-05-09	Africa|hCoV-19/South Africa/KRISP-0391/2020|EPI ISL 487334|B.1.1.206|South Africa|2020-07-01	0.0002738601	Africa
Africa|hCoV-19/DRC/6313/2020|EPI ISL 496516|B.1.84|Democratic Republic of the Congo|2020-05-09	Africa|hCoV-19/South Africa/KRISP-0391/2020|EPI ISL 487334|B.1.1.206|South Africa|2020-07-01	0.0003914531	Africa
Africa|hCoV-19/DRC/6338/2020|EPI ISL 495630|B.1|Democratic Republic of the Congo|2020-05-09	Africa|hCoV-19/South Africa/KRISP-0391/2020|EPI ISL 487334|B.1.1.206|South Africa|2020-07-01	0.0003165862	Africa
Africa|hCoV-19/DRC/6341/2020|EPI ISL 495631|B.1|Democratic Republic of the Congo|2020-05-09	Africa|hCoV-19/South Africa/KRISP-0391/2020|EPI ISL 487334|B.1.1.206|South Africa|2020-07-01	0.0004252586	Africa
Africa|hCoV-19/DRC/6342/2020|EPI ISL 495632|B.1|Democratic Republic of the Congo|2020-05-09	Africa|hCoV-19/South Africa/KRISP-0391/2020|EPI ISL 487334|B.1.1.206|South Africa|2020-07-01	0.0003840293	Africa
Africa|hCoV-19/DRC/6361/2020|EPI ISL 495633|B.1|Democratic Republic of the Congo|2020-05-09	Africa|hCoV-19/South Africa/KRISP-0391/2020|EPI ISL 487334|B.1.1.206|South Africa|2020-07-01	0.0002842126	Africa
Africa|hCoV-19/DRC/6380/2020|EPI ISL 513611|B.1.1.275|Democratic Republic of the Congo|2020-05-04	Africa|hCoV-19/South Africa/KRISP-0391/2020|EPI ISL 487334|B.1.1.206|South Africa|2020-07-01	0.0001729488	Africa
Africa|hCoV-19/DRC/6384/2020|EPI ISL 513612|B.1.1.275|Democratic Republic of the Congo|2020-05-07	Africa|hCoV-19/South Africa/KRISP-0391/2020|EPI ISL 487334|B.1.1.206|South Africa|2020-07-01	0.0001037855	Africa
Africa|hCoV-19/DRC/6386/2020|EPI ISL 513613|B.1.1.275|Democratic Republic of the Congo|2020-05-07	Africa|hCoV-19/South Africa/KRISP-0391/2020|EPI ISL 487334|B.1.1.206|South Africa|2020-07-01	0.0001360957	Africa
Africa|hCoV-19/DRC/6389/2020|EPI ISL 513614|B.1.84|Democratic Republic of the Congo|2020-05-07	Africa|hCoV-19/South Africa/KRISP-0391/2020|EPI ISL 487334|B.1.1.206|South Africa|2020-07-01	0.0003798310	Africa
Africa|hCoV-19/DRC/6390/2020|EPI ISL 513615|B.1.1.275|Democratic Republic of the Congo|2020-05-04	Africa|hCoV-19/South Africa/KRISP-0391/2020|EPI ISL 487334|B.1.1.206|South Africa|2020-07-01	0.0002385100	Africa
Africa|hCoV-19/DRC/6392/2020|EPI ISL 513616|B.1|Democratic Republic of the Congo|2020-05-04	Africa|hCoV-19/South Africa/KRISP-0391/2020|EPI ISL 487334|B.1.1.206|South Africa|2020-07-01	0.0002042145	Africa
Africa|hCoV-19/DRC/6395/2020|EPI ISL 513617|B.1.1.275|Democratic Republic of the Congo|2020-05-07	Africa|hCoV-19/South Africa/KRISP-0391/2020|EPI ISL 487334|B.1.1.206|South Africa|2020-07-01	0.0002697233	Africa
Africa|hCoV-19/DRC/6398/2020|EPI ISL 513618|B.1.1.275|Democratic Republic of the Congo|2020-05-07	Africa|hCoV-19/South Africa/KRISP-0391/2020|EPI ISL 487334|B.1.1.206|South Africa|2020-07-01	0.0001685521	Africa
Africa|hCoV-19/DRC/6724/2020|EPI ISL 495634|B.1|Democratic Republic of the Congo|2020-05-11	Africa|hCoV-19/South Africa/KRISP-0391/2020|EPI ISL 487334|B.1.1.206|South Africa|2020-07-01	0.0002734913	Africa
Africa|hCoV-19/DRC/6743/2020|EPI ISL 495635|B.1.149|Democratic Republic of the Congo|2020-05-11	Africa|hCoV-19/South Africa/KRISP-0391/2020|EPI ISL 487334|B.1.1.206|South Africa|2020-07-01	0.0002827595	Africa
Africa|hCoV-19/DRC/6783/2020|EPI ISL 496501|B.1.149|Democratic Republic of the Congo|2020-05-11	Africa|hCoV-19/South Africa/KRISP-0391/2020|EPI ISL 487334|B.1.1.206|South Africa|2020-07-01	0.0003161970	Africa
Africa|hCoV-19/DRC/6784/2020|EPI ISL 495636|B.1|Democratic Republic of the Congo|2020-05-11	Africa|hCoV-19/South Africa/KRISP-0391/2020|EPI ISL 487334|B.1.1.206|South Africa|2020-07-01	0.0002730161	Africa
Africa|hCoV-19/DRC/6786/2020|EPI ISL 495637|B.1.178|Democratic Republic of the Congo|2020-05-11	Africa|hCoV-19/South Africa/KRISP-0391/2020|EPI ISL 487334|B.1.1.206|South Africa|2020-07-01	0.0003421271	Africa
Africa|hCoV-19/DRC/6791/2020|EPI ISL 495638|B.1.178|Democratic Republic of the Congo|2020-05-11	Africa|hCoV-19/South Africa/KRISP-0391/2020|EPI ISL 487334|B.1.1.206|South Africa|2020-07-01	0.0003090709	Africa
Africa|hCoV-19/DRC/6792/2020|EPI ISL 495639|B.1|Democratic Republic of the Congo|2020-05-11	Africa|hCoV-19/South Africa/KRISP-0391/2020|EPI ISL 487334|B.1.1.206|South Africa|2020-07-01	0.0002851112	Africa
Africa|hCoV-19/DRC/6801/2020|EPI ISL 514111|B.1|Democratic Republic of the Congo|2020-05-11	Africa|hCoV-19/South Africa/KRISP-0391/2020|EPI ISL 487334|B.1.1.206|South Africa|2020-07-01	0.0004830274	Africa
Africa|hCoV-19/DRC/6853/2020|EPI ISL 496502|B.1.214|Democratic Republic of the Congo|2020-05-11	Africa|hCoV-19/South Africa/KRISP-0391/2020|EPI ISL 487334|B.1.1.206|South Africa|2020-07-01	0.0002778125	Africa
Africa|hCoV-19/DRC/6854/2020|EPI ISL 496503|B.1|Democratic Republic of the Congo|2020-05-11	Africa|hCoV-19/South Africa/KRISP-0391/2020|EPI ISL 487334|B.1.1.206|South Africa|2020-07-01	0.0004581985	Africa
Africa|hCoV-19/DRC/6875/2020|EPI ISL 496504|B.1|Democratic Republic of the Congo|2020-05-11	Africa|hCoV-19/South Africa/KRISP-0391/2020|EPI ISL 487334|B.1.1.206|South Africa|2020-07-01	0.0002735043	Africa
Africa|hCoV-19/DRC/7042/2020|EPI ISL 513592|B.1.214|Democratic Republic of the Congo|2020-05-12	Africa|hCoV-19/South Africa/KRISP-0391/2020|EPI ISL 487334|B.1.1.206|South Africa|2020-07-01	0.0003068565	Africa
Africa|hCoV-19/DRC/7061/2020|EPI ISL 513593|B.1|Democratic Republic of the Congo|2020-05-12	Africa|hCoV-19/South Africa/KRISP-0391/2020|EPI ISL 487334|B.1.1.206|South Africa|2020-07-01	0.0002465357	Africa
Africa|hCoV-19/DRC/7140/2020|EPI ISL 513594|B.1.214|Democratic Republic of the Congo|2020-05-12	Africa|hCoV-19/South Africa/KRISP-0391/2020|EPI ISL 487334|B.1.1.206|South Africa|2020-07-01	0.0004158528	Africa
Africa|hCoV-19/DRC/7200/2020|EPI ISL 514112|B.1|Democratic Republic of the Congo|2020-05-13	Africa|hCoV-19/South Africa/KRISP-0391/2020|EPI ISL 487334|B.1.1.206|South Africa|2020-07-01	0.0004422057	Africa
Africa|hCoV-19/DRC/7211/2020|EPI ISL 514122|B.1.149|Democratic Republic of the Congo|2020-05-13	Africa|hCoV-19/South Africa/KRISP-0391/2020|EPI ISL 487334|B.1.1.206|South Africa|2020-07-01	0.0004097103	Africa
Africa|hCoV-19/DRC/7248/2020|EPI ISL 514123|B.1|Democratic Republic of the Congo|2020-05-13	Africa|hCoV-19/South Africa/KRISP-0391/2020|EPI ISL 487334|B.1.1.206|South Africa|2020-07-01	0.0002792531	Africa
Africa|hCoV-19/DRC/7255/2020|EPI ISL 514124|B.1.149|Democratic Republic of the Congo|2020-05-13	Africa|hCoV-19/South Africa/KRISP-0391/2020|EPI ISL 487334|B.1.1.206|South Africa|2020-07-01	0.0004131735	Africa
Africa|hCoV-19/DRC/73/2020|EPI ISL 417941|B.1.178|Democratic Republic of the Congo|2020-03-18	Africa|hCoV-19/South Africa/KRISP-0391/2020|EPI ISL 487334|B.1.1.206|South Africa|2020-07-01	0.0002385588	Africa
Africa|hCoV-19/DRC/7386/2020|EPI ISL 513595|B.1.5|Democratic Republic of the Congo|2020-05-14	Africa|hCoV-19/South Africa/KRISP-0391/2020|EPI ISL 487334|B.1.1.206|South Africa|2020-07-01	0.0002101793	Africa
Africa|hCoV-19/DRC/7430/2020|EPI ISL 496517|B.1.1.1|Democratic Republic of the Congo|2020-05-14	Africa|hCoV-19/South Africa/KRISP-0391/2020|EPI ISL 487334|B.1.1.206|South Africa|2020-07-01	0.0003943239	Africa
Africa|hCoV-19/DRC/7434/2020|EPI ISL 513621|B.1.1.1|Democratic Republic of the Congo|2020-05-14	Africa|hCoV-19/South Africa/KRISP-0391/2020|EPI ISL 487334|B.1.1.206|South Africa|2020-07-01	0.0003844982	Africa
Africa|hCoV-19/DRC/7471/2020|EPI ISL 513596|B.1.214|Democratic Republic of the Congo|2020-05-14	Africa|hCoV-19/South Africa/KRISP-0391/2020|EPI ISL 487334|B.1.1.206|South Africa|2020-07-01	0.0003089967	Africa
Africa|hCoV-19/DRC/7488/2020|EPI ISL 514113|B.1.1|Democratic Republic of the Congo|2020-05-14	Africa|hCoV-19/South Africa/KRISP-0391/2020|EPI ISL 487334|B.1.1.206|South Africa|2020-07-01	0.0000683403	Africa
Africa|hCoV-19/DRC/7713/2020|EPI ISL 495640|B.1|Democratic Republic of the Congo|2020-05-14	Africa|hCoV-19/South Africa/KRISP-0391/2020|EPI ISL 487334|B.1.1.206|South Africa|2020-07-01	0.0004896239	Africa
Africa|hCoV-19/DRC/7864/2020|EPI ISL 496505|B.1.214|Democratic Republic of the Congo|2020-05-15	Africa|hCoV-19/South Africa/KRISP-0391/2020|EPI ISL 487334|B.1.1.206|South Africa|2020-07-01	0.0003830226	Africa
Africa|hCoV-19/DRC/7920/2020|EPI ISL 495641|B.1|Democratic Republic of the Congo|2020-05-15	Africa|hCoV-19/South Africa/KRISP-0391/2020|EPI ISL 487334|B.1.1.206|South Africa|2020-07-01	0.0004106532	Africa
Africa|hCoV-19/DRC/80/2020|EPI ISL 417942|B.1.178|Democratic Republic of the Congo|2020-03-18	Africa|hCoV-19/South Africa/KRISP-0391/2020|EPI ISL 487334|B.1.1.206|South Africa|2020-07-01	0.0002031664	Africa
Africa|hCoV-19/DRC/8018/2020|EPI ISL 514125|B.1.5|Democratic Republic of the Congo|2020-05-15	Africa|hCoV-19/South Africa/KRISP-0391/2020|EPI ISL 487334|B.1.1.206|South Africa|2020-07-01	0.0003882852	Africa
Africa|hCoV-19/DRC/81/2020|EPI ISL 417944|B.1.9|Democratic Republic of the Congo|2020-03-18	Africa|hCoV-19/South Africa/KRISP-0391/2020|EPI ISL 487334|B.1.1.206|South Africa|2020-07-01	0.0003057336	Africa
Africa|hCoV-19/DRC/82/2020|EPI ISL 417946|B.1.5|Democratic Republic of the Congo|2020-03-18	Africa|hCoV-19/South Africa/KRISP-0391/2020|EPI ISL 487334|B.1.1.206|South Africa|2020-07-01	0.0002022715	Africa
Africa|hCoV-19/DRC/94/2020|EPI ISL 417947|B.1|Democratic Republic of the Congo|2020-03-19	Africa|hCoV-19/South Africa/KRISP-0391/2020|EPI ISL 487334|B.1.1.206|South Africa|2020-07-01	0.0002360939	Africa
Africa|hCoV-19/DRC/998/2020|EPI ISL 429254|B.1|Democratic Republic of the Congo|2020-04-03	Africa|hCoV-19/South Africa/KRISP-0391/2020|EPI ISL 487334|B.1.1.206|South Africa|2020-07-01	0.0002834876	Africa
Africa|hCoV-19/DRC/KN-0038/2020|EPI ISL 417434|B.1.128|Democratic Republic of the Congo|2020-03-14	Africa|hCoV-19/South Africa/KRISP-0391/2020|EPI ISL 487334|B.1.1.206|South Africa|2020-07-01	0.0003528299	Africa
Africa|hCoV-19/DRC/KN-0054/2020|EPI ISL 417437|B.1.178|Democratic Republic of the Congo|2020-03-17	Africa|hCoV-19/South Africa/KRISP-0391/2020|EPI ISL 487334|B.1.1.206|South Africa|2020-07-01	0.0002700338	Africa
Africa|hCoV-19/DRC/KN-0058/2020|EPI ISL 417438|B.1|Democratic Republic of the Congo|2020-03-17	Africa|hCoV-19/South Africa/KRISP-0391/2020|EPI ISL 487334|B.1.1.206|South Africa|2020-07-01	0.0002041242	Africa
Africa|hCoV-19/DRC/KN-0060/2020|EPI ISL 417440|B.1|Democratic Republic of the Congo|2020-03-17	Africa|hCoV-19/South Africa/KRISP-0391/2020|EPI ISL 487334|B.1.1.206|South Africa|2020-07-01	0.0002702490	Africa
Africa|hCoV-19/DRC/KN-0070/2020|EPI ISL 417441|B.1.178|Democratic Republic of the Congo|2020-03-17	Africa|hCoV-19/South Africa/KRISP-0391/2020|EPI ISL 487334|B.1.1.206|South Africa|2020-07-01	0.0002071926	Africa
Africa|hCoV-19/DRC/KN-0072/2020|EPI ISL 417442|B.1.178|Democratic Republic of the Congo|2020-03-18	Africa|hCoV-19/South Africa/KRISP-0391/2020|EPI ISL 487334|B.1.1.206|South Africa|2020-07-01	0.0002372088	Africa
Africa|hCoV-19/DRC/KN-13/2020|EPI ISL 414647|B.1|Democratic Republic of the Congo|2020-03-09	Africa|hCoV-19/South Africa/KRISP-0391/2020|EPI ISL 487334|B.1.1.206|South Africa|2020-07-01	0.0002088481	Africa
Africa|hCoV-19/Egypt/Army-MCL001/2020|EPI ISL 510526|B.1|Egypt|2020-06-01	Africa|hCoV-19/South Africa/KRISP-0391/2020|EPI ISL 487334|B.1.1.206|South Africa|2020-07-01	0.0003709094	Africa
Africa|hCoV-19/Egypt/C-CU001a-S1/2020|EPI ISL 529031|B.1.255|Egypt|2020-05-19	Africa|hCoV-19/South Africa/KRISP-0391/2020|EPI ISL 487334|B.1.1.206|South Africa|2020-07-01	0.0004047202	Africa
Africa|hCoV-19/Egypt/C-CU002b-S3/2020|EPI ISL 529032|B.1.1.1|Egypt|2020-06-19	Africa|hCoV-19/South Africa/KRISP-0391/2020|EPI ISL 487334|B.1.1.206|South Africa|2020-07-01	0.0004383447	Africa
Africa|hCoV-19/Egypt/C-VSVRI-SERVAC/2020|EPI ISL 528386|B.1.255|Egypt|2020-08-22	Africa|hCoV-19/South Africa/KRISP-0391/2020|EPI ISL 487334|B.1.1.206|South Africa|2020-07-01	0.0002360223	Africa
Africa|hCoV-19/Egypt/CUNCI-7I028/2020|EPI ISL 524426|B.1.255|Egypt|2020-07-19	Africa|hCoV-19/South Africa/KRISP-0391/2020|EPI ISL 487334|B.1.1.206|South Africa|2020-07-01	0.0002360223	Africa
Africa|hCoV-19/Egypt/CUNCI-HGC002/2020|EPI ISL 468045|B.1|Egypt|2020-05-02	Africa|hCoV-19/South Africa/KRISP-0391/2020|EPI ISL 487334|B.1.1.206|South Africa|2020-07-01	0.0002362349	Africa
Africa|hCoV-19/Egypt/CUNCI-HGC004/2020|EPI ISL 468048|B.1|Egypt|2020-05-02	Africa|hCoV-19/South Africa/KRISP-0391/2020|EPI ISL 487334|B.1.1.206|South Africa|2020-07-01	0.0002361712	Africa
Africa|hCoV-19/Egypt/CUNCI-HGC005/2020|EPI ISL 468052|B.1|Egypt|2020-05-02	Africa|hCoV-19/South Africa/KRISP-0391/2020|EPI ISL 487334|B.1.1.206|South Africa|2020-07-01	0.0003036773	Africa
Africa|hCoV-19/Egypt/CUNCI-HGC006/2020|EPI ISL 468050|B.1|Egypt|2020-05-02	Africa|hCoV-19/South Africa/KRISP-0391/2020|EPI ISL 487334|B.1.1.206|South Africa|2020-07-01	0.0003036200	Africa
Africa|hCoV-19/Egypt/CUNCI-HGC007-2/2020|EPI ISL 468054|B.1|Egypt|2020-05-02	Africa|hCoV-19/South Africa/KRISP-0391/2020|EPI ISL 487334|B.1.1.206|South Africa|2020-07-01	0.0003373021	Africa
Africa|hCoV-19/Egypt/CUNCI-HGC007/2020|EPI ISL 468046|B.1|Egypt|2020-05-02	Africa|hCoV-19/South Africa/KRISP-0391/2020|EPI ISL 487334|B.1.1.206|South Africa|2020-07-01	0.0003036712	Africa
Africa|hCoV-19/Egypt/CUNCI-HGC008/2020|EPI ISL 468044|B.1|Egypt|2020-05-02	Africa|hCoV-19/South Africa/KRISP-0391/2020|EPI ISL 487334|B.1.1.206|South Africa|2020-07-01	0.0003036815	Africa
Africa|hCoV-19/Egypt/CUNCI-HGC009/2020|EPI ISL 468053|B.1|Egypt|2020-05-02	Africa|hCoV-19/South Africa/KRISP-0391/2020|EPI ISL 487334|B.1.1.206|South Africa|2020-07-01	0.0002362668	Africa
Africa|hCoV-19/Egypt/CUNCI-HGC010/2020|EPI ISL 468055|B.1.247|Egypt|2020-05-02	Africa|hCoV-19/South Africa/KRISP-0391/2020|EPI ISL 487334|B.1.1.206|South Africa|2020-07-01	0.0004724235	Africa
Africa|hCoV-19/Egypt/CUNCI-HGC011/2020|EPI ISL 468059|B.1|Egypt|2020-05-02	Africa|hCoV-19/South Africa/KRISP-0391/2020|EPI ISL 487334|B.1.1.206|South Africa|2020-07-01	0.0003036989	Africa
Africa|hCoV-19/Egypt/CUNCI-HGC012/2020|EPI ISL 468051|B.1.255|Egypt|2020-05-02	Africa|hCoV-19/South Africa/KRISP-0391/2020|EPI ISL 487334|B.1.1.206|South Africa|2020-07-01	0.0004386866	Africa
Africa|hCoV-19/Egypt/CUNCI-HGC013/2020|EPI ISL 468047|B.1.201|Egypt|2020-05-02	Africa|hCoV-19/South Africa/KRISP-0391/2020|EPI ISL 487334|B.1.1.206|South Africa|2020-07-01	0.0003711850	Africa
Africa|hCoV-19/Egypt/CUNCI-HGC014/2020|EPI ISL 468060|B.1.5|Egypt|2020-05-02	Africa|hCoV-19/South Africa/KRISP-0391/2020|EPI ISL 487334|B.1.1.206|South Africa|2020-07-01	0.0001687153	Africa
Africa|hCoV-19/Egypt/CUNCI-HGC015/2020|EPI ISL 468056|B.1|Egypt|2020-05-02	Africa|hCoV-19/South Africa/KRISP-0391/2020|EPI ISL 487334|B.1.1.206|South Africa|2020-07-01	0.0001687096	Africa
Africa|hCoV-19/Egypt/CUNCI-HGC016/2020|EPI ISL 468058|B.1|Egypt|2020-05-02	Africa|hCoV-19/South Africa/KRISP-0391/2020|EPI ISL 487334|B.1.1.206|South Africa|2020-07-01	0.0003042768	Africa
Africa|hCoV-19/Egypt/CUNCI-HGC021/2020|EPI ISL 468061|B.1|Egypt|2020-05-02	Africa|hCoV-19/South Africa/KRISP-0391/2020|EPI ISL 487334|B.1.1.206|South Africa|2020-07-01	0.0003041257	Africa
Africa|hCoV-19/Egypt/CUNCI-HGC023/2020|EPI ISL 468057|B.1.5|Egypt|2020-05-02	Africa|hCoV-19/South Africa/KRISP-0391/2020|EPI ISL 487334|B.1.1.206|South Africa|2020-07-01	0.0002024810	Africa
Africa|hCoV-19/Egypt/CUNCI-HGC028/2020|EPI ISL 468062|B.1|Egypt|2020-05-02	Africa|hCoV-19/South Africa/KRISP-0391/2020|EPI ISL 487334|B.1.1.206|South Africa|2020-07-01	0.0003718372	Africa
Africa|hCoV-19/Egypt/CUNCI-HGC3I011/2020|EPI ISL 479697|B.1|Egypt|2020-06-02	Africa|hCoV-19/South Africa/KRISP-0391/2020|EPI ISL 487334|B.1.1.206|South Africa|2020-07-01	0.0003034735	Africa
Africa|hCoV-19/Egypt/CUNCI-HGC3I012/2020|EPI ISL 479693|B.1.255|Egypt|2020-06-02	Africa|hCoV-19/South Africa/KRISP-0391/2020|EPI ISL 487334|B.1.1.206|South Africa|2020-07-01	0.0004383612	Africa
Africa|hCoV-19/Egypt/CUNCI-HGC3I013/2020|EPI ISL 479694|B.1.201|Egypt|2020-06-02	Africa|hCoV-19/South Africa/KRISP-0391/2020|EPI ISL 487334|B.1.1.206|South Africa|2020-07-01	0.0003709097	Africa
Africa|hCoV-19/Egypt/CUNCI-HGC3I014/2020|EPI ISL 479696|B.1.5|Egypt|2020-06-02	Africa|hCoV-19/South Africa/KRISP-0391/2020|EPI ISL 487334|B.1.1.206|South Africa|2020-07-01	0.0001685845	Africa
Africa|hCoV-19/Egypt/CUNCI-HGC3I02/2020|EPI ISL 479686|B.1|Egypt|2020-06-02	Africa|hCoV-19/South Africa/KRISP-0391/2020|EPI ISL 487334|B.1.1.206|South Africa|2020-07-01	0.0002697634	Africa
Africa|hCoV-19/Egypt/CUNCI-HGC3I023/2020|EPI ISL 479695|B.1.5|Egypt|2020-06-02	Africa|hCoV-19/South Africa/KRISP-0391/2020|EPI ISL 487334|B.1.1.206|South Africa|2020-07-01	0.0002023308	Africa
Africa|hCoV-19/Egypt/CUNCI-HGC3I025/2020|EPI ISL 479691|B.1|Egypt|2020-06-02	Africa|hCoV-19/South Africa/KRISP-0391/2020|EPI ISL 487334|B.1.1.206|South Africa|2020-07-01	0.0003372327	Africa
Africa|hCoV-19/Egypt/CUNCI-HGC3I03/2020|EPI ISL 479687|B.1|Egypt|2020-06-02	Africa|hCoV-19/South Africa/KRISP-0391/2020|EPI ISL 487334|B.1.1.206|South Africa|2020-07-01	0.0003034460	Africa
Africa|hCoV-19/Egypt/CUNCI-HGC3I05/2020|EPI ISL 479690|B.1|Egypt|2020-06-02	Africa|hCoV-19/South Africa/KRISP-0391/2020|EPI ISL 487334|B.1.1.206|South Africa|2020-07-01	0.0003034521	Africa
Africa|hCoV-19/Egypt/CUNCI-HGC3I06/2020|EPI ISL 479688|B.1|Egypt|2020-06-02	Africa|hCoV-19/South Africa/KRISP-0391/2020|EPI ISL 487334|B.1.1.206|South Africa|2020-07-01	0.0003034562	Africa
Africa|hCoV-19/Egypt/CUNCI-HGC3I08/2020|EPI ISL 479698|B.1|Egypt|2020-06-02	Africa|hCoV-19/South Africa/KRISP-0391/2020|EPI ISL 487334|B.1.1.206|South Africa|2020-07-01	0.0003034562	Africa
Africa|hCoV-19/Egypt/CUNCI-HGC3I09/2020|EPI ISL 479692|B.1|Egypt|2020-06-02	Africa|hCoV-19/South Africa/KRISP-0391/2020|EPI ISL 487334|B.1.1.206|South Africa|2020-07-01	0.0002360915	Africa
Africa|hCoV-19/Egypt/CUNCI-HGC4I003/2020|EPI ISL 479699|B.1.1.247|Egypt|2020-06-02	Africa|hCoV-19/South Africa/KRISP-0391/2020|EPI ISL 487334|B.1.1.206|South Africa|2020-07-01	0.0003034653	Africa
Africa|hCoV-19/Egypt/CUNCI-HGC4I004/2020|EPI ISL 479700|B.1.1.296|Egypt|2020-06-02	Africa|hCoV-19/South Africa/KRISP-0391/2020|EPI ISL 487334|B.1.1.206|South Africa|2020-07-01	0.0002022775	Africa
Africa|hCoV-19/Egypt/CUNCI-HGC4I015/2020|EPI ISL 479728|B.1.1.123|Egypt|2020-06-02	Africa|hCoV-19/South Africa/KRISP-0391/2020|EPI ISL 487334|B.1.1.206|South Africa|2020-07-01	0.0002360397	Africa
Africa|hCoV-19/Egypt/CUNCI-HGC4I022/2020|EPI ISL 479705|B.1.1|Egypt|2020-06-02	Africa|hCoV-19/South Africa/KRISP-0391/2020|EPI ISL 487334|B.1.1.206|South Africa|2020-07-01	0.0003371906	Africa
Africa|hCoV-19/Egypt/CUNCI-HGC4I023/2020|EPI ISL 479729|B.1.1.247|Egypt|2020-06-02	Africa|hCoV-19/South Africa/KRISP-0391/2020|EPI ISL 487334|B.1.1.206|South Africa|2020-07-01	0.0001686066	Africa
Africa|hCoV-19/Egypt/CUNCI-HGC4I025/2020|EPI ISL 479706|B.1.255|Egypt|2020-06-02	Africa|hCoV-19/South Africa/KRISP-0391/2020|EPI ISL 487334|B.1.1.206|South Africa|2020-07-01	0.0003709134	Africa
Africa|hCoV-19/Egypt/CUNCI-HGC4I026/2020|EPI ISL 479702|B.1|Egypt|2020-06-02	Africa|hCoV-19/South Africa/KRISP-0391/2020|EPI ISL 487334|B.1.1.206|South Africa|2020-07-01	0.0004387798	Africa
Africa|hCoV-19/Egypt/CUNCI-HGC4I029/2020|EPI ISL 479701|B.1.1.1|Egypt|2020-06-02	Africa|hCoV-19/South Africa/KRISP-0391/2020|EPI ISL 487334|B.1.1.206|South Africa|2020-07-01	0.0003709134	Africa
Africa|hCoV-19/Egypt/CUNCI-HGC4I030/2020|EPI ISL 479703|B.1|Egypt|2020-06-02	Africa|hCoV-19/South Africa/KRISP-0391/2020|EPI ISL 487334|B.1.1.206|South Africa|2020-07-01	0.0003709023	Africa
Africa|hCoV-19/Egypt/CUNCI-HGC4I031/2020|EPI ISL 479707|B.1.1.1|Egypt|2020-06-02	Africa|hCoV-19/South Africa/KRISP-0391/2020|EPI ISL 487334|B.1.1.206|South Africa|2020-07-01	0.0004383596	Africa
Africa|hCoV-19/Egypt/CUNCI-HGC4I032/2020|EPI ISL 479709|B.1.1|Egypt|2020-06-02	Africa|hCoV-19/South Africa/KRISP-0391/2020|EPI ISL 487334|B.1.1.206|South Africa|2020-07-01	0.0002024549	Africa
Africa|hCoV-19/Egypt/CUNCI-HGC4I033/2020|EPI ISL 479704|B.1|Egypt|2020-06-02	Africa|hCoV-19/South Africa/KRISP-0391/2020|EPI ISL 487334|B.1.1.206|South Africa|2020-07-01	0.0002697816	Africa
Africa|hCoV-19/Egypt/CUNCI-HGC4I034/2020|EPI ISL 479708|B.1.255|Egypt|2020-06-02	Africa|hCoV-19/South Africa/KRISP-0391/2020|EPI ISL 487334|B.1.1.206|South Africa|2020-07-01	0.0002359984	Africa
Africa|hCoV-19/Egypt/CUNCI-HGC5I001/2020|EPI ISL 479710|B.1.1|Egypt|2020-06-02	Africa|hCoV-19/South Africa/KRISP-0391/2020|EPI ISL 487334|B.1.1.206|South Africa|2020-07-01	0.0000674440	Africa
Africa|hCoV-19/Egypt/CUNCI-HGC5I003/2020|EPI ISL 479711|B.1|Egypt|2020-06-02	Africa|hCoV-19/South Africa/KRISP-0391/2020|EPI ISL 487334|B.1.1.206|South Africa|2020-07-01	0.0002023028	Africa
Africa|hCoV-19/Egypt/CUNCI-HGC5I010/2020|EPI ISL 479730|B.1.1|Egypt|2020-06-02	Africa|hCoV-19/South Africa/KRISP-0391/2020|EPI ISL 487334|B.1.1.206|South Africa|2020-07-01	0.0001348935	Africa
Africa|hCoV-19/Egypt/CUNCI-HGC5I011/2020|EPI ISL 479712|B.1.1|Egypt|2020-06-02	Africa|hCoV-19/South Africa/KRISP-0391/2020|EPI ISL 487334|B.1.1.206|South Africa|2020-07-01	0.0000674349	Africa
Africa|hCoV-19/Egypt/CUNCI-HGC5I012/2020|EPI ISL 479713|B.1.1|Egypt|2020-06-02	Africa|hCoV-19/South Africa/KRISP-0391/2020|EPI ISL 487334|B.1.1.206|South Africa|2020-07-01	0.0001011272	Africa
Africa|hCoV-19/Egypt/CUNCI-HGC5I014/2020|EPI ISL 479714|B.1.255|Egypt|2020-06-02	Africa|hCoV-19/South Africa/KRISP-0391/2020|EPI ISL 487334|B.1.1.206|South Africa|2020-07-01	0.0003709259	Africa
Africa|hCoV-19/Egypt/CUNCI-HGC5I015/2020|EPI ISL 475722|B.1.255|Egypt|2020-05-02	Africa|hCoV-19/South Africa/KRISP-0391/2020|EPI ISL 487334|B.1.1.206|South Africa|2020-07-01	0.0004385917	Africa
Africa|hCoV-19/Egypt/CUNCI-HGC5I016/2020|EPI ISL 479731|B.1|Egypt|2020-06-02	Africa|hCoV-19/South Africa/KRISP-0391/2020|EPI ISL 487334|B.1.1.206|South Africa|2020-07-01	0.0002697607	Africa
Africa|hCoV-19/Egypt/CUNCI-HGC5I022/2020|EPI ISL 479715|B.1.1|Egypt|2020-06-02	Africa|hCoV-19/South Africa/KRISP-0391/2020|EPI ISL 487334|B.1.1.206|South Africa|2020-07-01	0.0001348435	Africa
Africa|hCoV-19/Egypt/CUNCI-HGC5I025/2020|EPI ISL 479716|A|Egypt|2020-06-02	Africa|hCoV-19/South Africa/KRISP-0391/2020|EPI ISL 487334|B.1.1.206|South Africa|2020-07-01	0.0002027087	Africa
Africa|hCoV-19/Egypt/CUNCI-HGC5I026/2020|EPI ISL 479735|B.1.5|Egypt|2020-06-02	Africa|hCoV-19/South Africa/KRISP-0391/2020|EPI ISL 487334|B.1.1.206|South Africa|2020-07-01	0.0003710922	Africa
Africa|hCoV-19/Egypt/CUNCI-HGC5I029/2020|EPI ISL 479734|B.1|Egypt|2020-06-02	Africa|hCoV-19/South Africa/KRISP-0391/2020|EPI ISL 487334|B.1.1.206|South Africa|2020-07-01	0.0002697998	Africa
Africa|hCoV-19/Egypt/CUNCI-HGC5I030/2020|EPI ISL 479721|B.1.5|Egypt|2020-06-02	Africa|hCoV-19/South Africa/KRISP-0391/2020|EPI ISL 487334|B.1.1.206|South Africa|2020-07-01	0.0001686072	Africa
Africa|hCoV-19/Egypt/CUNCI-HGC5I033/2020|EPI ISL 479717|B.1.5|Egypt|2020-06-02	Africa|hCoV-19/South Africa/KRISP-0391/2020|EPI ISL 487334|B.1.1.206|South Africa|2020-07-01	0.0001348981	Africa
Africa|hCoV-19/Egypt/CUNCI-HGC5I034/2020|EPI ISL 479720|B.1.5|Egypt|2020-06-02	Africa|hCoV-19/South Africa/KRISP-0391/2020|EPI ISL 487334|B.1.1.206|South Africa|2020-07-01	0.0002022891	Africa
Africa|hCoV-19/Egypt/CUNCI-HGC6I002/2020|EPI ISL 479719|B.1.1.1|Egypt|2020-06-02	Africa|hCoV-19/South Africa/KRISP-0391/2020|EPI ISL 487334|B.1.1.206|South Africa|2020-07-01	0.0003371645	Africa
Africa|hCoV-19/Egypt/CUNCI-HGC6I003/2020|EPI ISL 479718|B.1.5|Egypt|2020-06-02	Africa|hCoV-19/South Africa/KRISP-0391/2020|EPI ISL 487334|B.1.1.206|South Africa|2020-07-01	0.0002697570	Africa
Africa|hCoV-19/Egypt/CUNCI-HGC6I007/2020|EPI ISL 479722|B.1|Egypt|2020-06-02	Africa|hCoV-19/South Africa/KRISP-0391/2020|EPI ISL 487334|B.1.1.206|South Africa|2020-07-01	0.0002023512	Africa
Africa|hCoV-19/Egypt/CUNCI-HGC6I010/2020|EPI ISL 478672|B.1|Egypt|2020-06-02	Africa|hCoV-19/South Africa/KRISP-0391/2020|EPI ISL 487334|B.1.1.206|South Africa|2020-07-01	0.0003708847	Africa
Africa|hCoV-19/Egypt/CUNCI-HGC6I011/2020|EPI ISL 479727|A|Egypt|2020-06-02	Africa|hCoV-19/South Africa/KRISP-0391/2020|EPI ISL 487334|B.1.1.206|South Africa|2020-07-01	0.0007083632	Africa
Africa|hCoV-19/Egypt/CUNCI-HGC6I015/2020|EPI ISL 479725|B.1.1|Egypt|2020-06-02	Africa|hCoV-19/South Africa/KRISP-0391/2020|EPI ISL 487334|B.1.1.206|South Africa|2020-07-01	0.0002359802	Africa
Africa|hCoV-19/Egypt/CUNCI-HGC6I016/2020|EPI ISL 475723|B.1.247|Egypt|2020-06-02	Africa|hCoV-19/South Africa/KRISP-0391/2020|EPI ISL 487334|B.1.1.206|South Africa|2020-07-01	0.0004724890	Africa
Africa|hCoV-19/Egypt/CUNCI-HGC6I024/2020|EPI ISL 479732|B.1.1.247|Egypt|2020-06-02	Africa|hCoV-19/South Africa/KRISP-0391/2020|EPI ISL 487334|B.1.1.206|South Africa|2020-07-01	0.0002025076	Africa
Africa|hCoV-19/Egypt/CUNCI-HGC6I026/2020|EPI ISL 479724|B.1.1.1|Egypt|2020-06-02	Africa|hCoV-19/South Africa/KRISP-0391/2020|EPI ISL 487334|B.1.1.206|South Africa|2020-07-01	0.0003708883	Africa
Africa|hCoV-19/Egypt/CUNCI-HGC6I029/2020|EPI ISL 477161|B.1.255|Egypt|2020-06-02	Africa|hCoV-19/South Africa/KRISP-0391/2020|EPI ISL 487334|B.1.1.206|South Africa|2020-07-01	0.0003709009	Africa
Africa|hCoV-19/Egypt/CUNCI-HGC6I031/2020|EPI ISL 475724|B.1.1.1|Egypt|2020-06-02	Africa|hCoV-19/South Africa/KRISP-0391/2020|EPI ISL 487334|B.1.1.206|South Africa|2020-07-01	0.0003373726	Africa
Africa|hCoV-19/Egypt/CUNCI-HGC6I032/2020|EPI ISL 479733|B.1.1.1|Egypt|2020-06-02	Africa|hCoV-19/South Africa/KRISP-0391/2020|EPI ISL 487334|B.1.1.206|South Africa|2020-07-01	0.0003372099	Africa
Africa|hCoV-19/Egypt/CUNCI-HGC6I033/2020|EPI ISL 479723|B.1.1.1|Egypt|2020-06-02	Africa|hCoV-19/South Africa/KRISP-0391/2020|EPI ISL 487334|B.1.1.206|South Africa|2020-07-01	0.0003371952	Africa
Africa|hCoV-19/Egypt/CUNCI-HGC7I01/2020|EPI ISL 529141|B.1|Egypt|2020-07-19	Africa|hCoV-19/South Africa/KRISP-0391/2020|EPI ISL 487334|B.1.1.206|South Africa|2020-07-01	0.0004046860	Africa
Africa|hCoV-19/Egypt/CUNCI-HGC7I02/2020|EPI ISL 529142|A|Egypt|2020-07-19	Africa|hCoV-19/South Africa/KRISP-0391/2020|EPI ISL 487334|B.1.1.206|South Africa|2020-07-01	0.0006746635	Africa
Africa|hCoV-19/Egypt/CUNCI-HGC7I07/2020|EPI ISL 529145|B.1|Egypt|2020-07-19	Africa|hCoV-19/South Africa/KRISP-0391/2020|EPI ISL 487334|B.1.1.206|South Africa|2020-07-01	0.0003709634	Africa
Africa|hCoV-19/Egypt/EGY-020/2020|EPI ISL 526975|B.1|Egypt|2020-08-14	Africa|hCoV-19/South Africa/KRISP-0391/2020|EPI ISL 487334|B.1.1.206|South Africa|2020-07-01	0.0003709097	Africa
Africa|hCoV-19/Egypt/EGY-041/2020|EPI ISL 526997|B.1|Egypt|2020-08-22	Africa|hCoV-19/South Africa/KRISP-0391/2020|EPI ISL 487334|B.1.1.206|South Africa|2020-07-01	0.0003709097	Africa
Africa|hCoV-19/Egypt/EGY-S031/2020|EPI ISL 526986|B.1|Egypt|2020-08-17	Africa|hCoV-19/South Africa/KRISP-0391/2020|EPI ISL 487334|B.1.1.206|South Africa|2020-07-01	0.0003709097	Africa
Africa|hCoV-19/Egypt/HCoV2-Egy-002/2020|EPI ISL 510532|B.1|Egypt|2020-06-02	Africa|hCoV-19/South Africa/KRISP-0391/2020|EPI ISL 487334|B.1.1.206|South Africa|2020-07-01	0.0003709097	Africa
Africa|hCoV-19/Egypt/MASRI-005/2020|EPI ISL 482759|B.1|Egypt|2020-04-30	Africa|hCoV-19/South Africa/KRISP-0391/2020|EPI ISL 487334|B.1.1.206|South Africa|2020-07-01	0.0002359937	Africa
Africa|hCoV-19/Egypt/MASRI-007/2020|EPI ISL 482760|B.1|Egypt|2020-04-28	Africa|hCoV-19/South Africa/KRISP-0391/2020|EPI ISL 487334|B.1.1.206|South Africa|2020-07-01	0.0003036332	Africa
Africa|hCoV-19/Egypt/MASRI-008/2020|EPI ISL 482761|B.1|Egypt|2020-04-30	Africa|hCoV-19/South Africa/KRISP-0391/2020|EPI ISL 487334|B.1.1.206|South Africa|2020-07-01	0.0002374124	Africa
Africa|hCoV-19/Egypt/MASRI-009/2020|EPI ISL 483035|A|Egypt|2020-04-30	Africa|hCoV-19/South Africa/KRISP-0391/2020|EPI ISL 487334|B.1.1.206|South Africa|2020-07-01	0.0005395870	Africa
Africa|hCoV-19/Egypt/MASRI-011/2020|EPI ISL 482762|B.1|Egypt|2020-05-05	Africa|hCoV-19/South Africa/KRISP-0391/2020|EPI ISL 487334|B.1.1.206|South Africa|2020-07-01	0.0003035002	Africa
Africa|hCoV-19/Egypt/MASRI-012/2020|EPI ISL 482763|B.1|Egypt|2020-05-05	Africa|hCoV-19/South Africa/KRISP-0391/2020|EPI ISL 487334|B.1.1.206|South Africa|2020-07-01	0.0002022762	Africa
Africa|hCoV-19/Egypt/MASRI-014/2020|EPI ISL 482765|B.1|Egypt|2020-04-30	Africa|hCoV-19/South Africa/KRISP-0391/2020|EPI ISL 487334|B.1.1.206|South Africa|2020-07-01	0.0004384438	Africa
Africa|hCoV-19/Egypt/MASRI-015/2020|EPI ISL 482766|B.1.36|Egypt|2020-05-11	Africa|hCoV-19/South Africa/KRISP-0391/2020|EPI ISL 487334|B.1.1.206|South Africa|2020-07-01	0.0005058489	Africa
Africa|hCoV-19/Egypt/MASRI-016/2020|EPI ISL 482767|B.1|Egypt|2020-05-11	Africa|hCoV-19/South Africa/KRISP-0391/2020|EPI ISL 487334|B.1.1.206|South Africa|2020-07-01	0.0004387397	Africa
Africa|hCoV-19/Egypt/MASRI-018/2020|EPI ISL 483036|A|Egypt|2020-05-10	Africa|hCoV-19/South Africa/KRISP-0391/2020|EPI ISL 487334|B.1.1.206|South Africa|2020-07-01	0.0006793602	Africa
Africa|hCoV-19/Egypt/MASRI-020/2020|EPI ISL 483037|B.1|Egypt|2020-05-13	Africa|hCoV-19/South Africa/KRISP-0391/2020|EPI ISL 487334|B.1.1.206|South Africa|2020-07-01	0.0005110769	Africa
Africa|hCoV-19/Egypt/MASRI-022/2020|EPI ISL 482768|B.1.255|Egypt|2020-05-13	Africa|hCoV-19/South Africa/KRISP-0391/2020|EPI ISL 487334|B.1.1.206|South Africa|2020-07-01	0.0004390685	Africa
Africa|hCoV-19/Egypt/MASRI-023/2020|EPI ISL 482769|B.1|Egypt|2020-05-11	Africa|hCoV-19/South Africa/KRISP-0391/2020|EPI ISL 487334|B.1.1.206|South Africa|2020-07-01	0.0002362636	Africa
Africa|hCoV-19/Egypt/MASRI-024/2020|EPI ISL 482770|B.1|Egypt|2020-05-11	Africa|hCoV-19/South Africa/KRISP-0391/2020|EPI ISL 487334|B.1.1.206|South Africa|2020-07-01	0.0003034491	Africa
Africa|hCoV-19/Egypt/MASRI-025/2020|EPI ISL 482771|B.1|Egypt|2020-05-10	Africa|hCoV-19/South Africa/KRISP-0391/2020|EPI ISL 487334|B.1.1.206|South Africa|2020-07-01	0.0004385665	Africa
Africa|hCoV-19/Egypt/MASRI-026/2020|EPI ISL 482772|B.1|Egypt|2020-05-10	Africa|hCoV-19/South Africa/KRISP-0391/2020|EPI ISL 487334|B.1.1.206|South Africa|2020-07-01	0.0003709671	Africa
Africa|hCoV-19/Egypt/MASRI-027/2020|EPI ISL 482773|B.1.1.123|Egypt|2020-05-08	Africa|hCoV-19/South Africa/KRISP-0391/2020|EPI ISL 487334|B.1.1.206|South Africa|2020-07-01	0.0001689068	Africa
Africa|hCoV-19/Egypt/MASRI-028/2020|EPI ISL 483038|B.1|Egypt|2020-05-13	Africa|hCoV-19/South Africa/KRISP-0391/2020|EPI ISL 487334|B.1.1.206|South Africa|2020-07-01	0.0003709060	Africa
Africa|hCoV-19/Egypt/MASRI-029/2020|EPI ISL 482774|B.1|Egypt|2020-05-13	Africa|hCoV-19/South Africa/KRISP-0391/2020|EPI ISL 487334|B.1.1.206|South Africa|2020-07-01	0.0003034593	Africa
Africa|hCoV-19/Egypt/MASRI-10/2020|EPI ISL 475752|B.1.255|Egypt|2020-05	Africa|hCoV-19/South Africa/KRISP-0391/2020|EPI ISL 487334|B.1.1.206|South Africa|2020-07-01	0.0004047542	Africa
Africa|hCoV-19/Egypt/MASRI-11/2020|EPI ISL 475753|B.1.36|Egypt|2020-05	Africa|hCoV-19/South Africa/KRISP-0391/2020|EPI ISL 487334|B.1.1.206|South Africa|2020-07-01	0.0005395777	Africa
Africa|hCoV-19/Egypt/MASRI-14/2020|EPI ISL 475749|B.1|Egypt|2020-05	Africa|hCoV-19/South Africa/KRISP-0391/2020|EPI ISL 487334|B.1.1.206|South Africa|2020-07-01	0.0002697361	Africa
Africa|hCoV-19/Egypt/MASRI-15/2020|EPI ISL 475750|B.1.1|Egypt|2020-05	Africa|hCoV-19/South Africa/KRISP-0391/2020|EPI ISL 487334|B.1.1.206|South Africa|2020-07-01	0.0004072194	Africa
Africa|hCoV-19/Egypt/MASRI-2/2020|EPI ISL 475745|B.1|Egypt|2020-05	Africa|hCoV-19/South Africa/KRISP-0391/2020|EPI ISL 487334|B.1.1.206|South Africa|2020-07-01	0.0003034388	Africa
Africa|hCoV-19/Egypt/MASRI-3/2020|EPI ISL 475746|A|Egypt|2020-05	Africa|hCoV-19/South Africa/KRISP-0391/2020|EPI ISL 487334|B.1.1.206|South Africa|2020-07-01	0.0005733596	Africa
Africa|hCoV-19/Egypt/MASRI-6/2020|EPI ISL 475747|B.1.255|Egypt|2020-05	Africa|hCoV-19/South Africa/KRISP-0391/2020|EPI ISL 487334|B.1.1.206|South Africa|2020-07-01	0.0003034388	Africa
Africa|hCoV-19/Egypt/MASRI-9/2020|EPI ISL 475751|B.1.1.1|Egypt|2020-05	Africa|hCoV-19/South Africa/KRISP-0391/2020|EPI ISL 487334|B.1.1.206|South Africa|2020-07-01	0.0004722117	Africa
Africa|hCoV-19/Egypt/NRC-01/2020|EPI ISL 430820|B.1|Egypt|2020-03-18	Africa|hCoV-19/South Africa/KRISP-0391/2020|EPI ISL 487334|B.1.1.206|South Africa|2020-07-01	0.0002708171	Africa
Africa|hCoV-19/Egypt/NRC-03/2020|EPI ISL 430819|B.1.246|Egypt|2020-03-18	Africa|hCoV-19/South Africa/KRISP-0391/2020|EPI ISL 487334|B.1.1.206|South Africa|2020-07-01	0.0003044682	Africa
Africa|hCoV-19/Gabon/ITM-K011/2020|EPI ISL 539573|A|Gabon|2020-03-22	Africa|hCoV-19/South Africa/KRISP-0391/2020|EPI ISL 487334|B.1.1.206|South Africa|2020-07-01	0.0005058408	Africa
Africa|hCoV-19/Gabon/ITM-K023/2020|EPI ISL 539574|B.1.178|Gabon|2020-03-27	Africa|hCoV-19/South Africa/KRISP-0391/2020|EPI ISL 487334|B.1.1.206|South Africa|2020-07-01	0.0002697125	Africa
Africa|hCoV-19/Gabon/ITM-K027/2020|EPI ISL 539575|A|Gabon|2020-03-27	Africa|hCoV-19/South Africa/KRISP-0391/2020|EPI ISL 487334|B.1.1.206|South Africa|2020-07-01	0.0005058288	Africa
Africa|hCoV-19/Gabon/ITM-K028/2020|EPI ISL 539576|B.1.292|Gabon|2020-03-27	Africa|hCoV-19/South Africa/KRISP-0391/2020|EPI ISL 487334|B.1.1.206|South Africa|2020-07-01	0.0002697179	Africa
Africa|hCoV-19/Gambia/0214/2020|EPI ISL 471158|B.1|Gambia|2020-03-29	Africa|hCoV-19/South Africa/KRISP-0391/2020|EPI ISL 487334|B.1.1.206|South Africa|2020-07-01	0.0002363903	Africa
Africa|hCoV-19/Gambia/0268/2020|EPI ISL 471159|B.1.1|Gambia|2020-03-21	Africa|hCoV-19/South Africa/KRISP-0391/2020|EPI ISL 487334|B.1.1.206|South Africa|2020-07-01	0.0001017730	Africa
Africa|hCoV-19/Gambia/0278/2020|EPI ISL 471160|B.1.1|Gambia|2020-03-20	Africa|hCoV-19/South Africa/KRISP-0391/2020|EPI ISL 487334|B.1.1.206|South Africa|2020-07-01	0.0001020708	Africa
Africa|hCoV-19/Gambia/0528/2020|EPI ISL 471161|B.1.1.293|Gambia|2020-04-30	Africa|hCoV-19/South Africa/KRISP-0391/2020|EPI ISL 487334|B.1.1.206|South Africa|2020-07-01	0.0001378368	Africa
Africa|hCoV-19/Gambia/0531/2020|EPI ISL 471162|B.1.1.293|Gambia|2020-04-30	Africa|hCoV-19/South Africa/KRISP-0391/2020|EPI ISL 487334|B.1.1.206|South Africa|2020-07-01	0.0001378463	Africa
Africa|hCoV-19/Gambia/0536/2020|EPI ISL 471163|B.1.1.293|Gambia|2020-04-30	Africa|hCoV-19/South Africa/KRISP-0391/2020|EPI ISL 487334|B.1.1.206|South Africa|2020-07-01	0.0001348358	Africa
Africa|hCoV-19/Gambia/0547/2020|EPI ISL 471164|B.1.1.293|Gambia|2020-04-30	Africa|hCoV-19/South Africa/KRISP-0391/2020|EPI ISL 487334|B.1.1.206|South Africa|2020-07-01	0.0001349085	Africa
Africa|hCoV-19/Gambia/0548/2020|EPI ISL 471165|B.1.5|Gambia|2020-04-30	Africa|hCoV-19/South Africa/KRISP-0391/2020|EPI ISL 487334|B.1.1.206|South Africa|2020-07-01	0.0001043279	Africa
Africa|hCoV-19/Gambia/1090/2020|EPI ISL 471166|B.1.1|Gambia|2020-05-04	Africa|hCoV-19/South Africa/KRISP-0391/2020|EPI ISL 487334|B.1.1.206|South Africa|2020-07-01	0.0001693700	Africa
Africa|hCoV-19/Gambia/1094/2020|EPI ISL 471167|B.1.1.293|Gambia|2020-05-04	Africa|hCoV-19/South Africa/KRISP-0391/2020|EPI ISL 487334|B.1.1.206|South Africa|2020-07-01	0.0001348358	Africa
Africa|hCoV-19/Gambia/1251/2020|EPI ISL 471168|B.1.1.293|Gambia|2020-05-07	Africa|hCoV-19/South Africa/KRISP-0391/2020|EPI ISL 487334|B.1.1.206|South Africa|2020-07-01	0.0001378368	Africa
Africa|hCoV-19/Gambia/1264/2020|EPI ISL 471169|B.1.1|Gambia|2020-05-07	Africa|hCoV-19/South Africa/KRISP-0391/2020|EPI ISL 487334|B.1.1.206|South Africa|2020-07-01	0.0001016352	Africa
Africa|hCoV-19/Gambia/1271/2020|EPI ISL 471170|B.1.1|Gambia|2020-05-07	Africa|hCoV-19/South Africa/KRISP-0391/2020|EPI ISL 487334|B.1.1.206|South Africa|2020-07-01	0.0001017661	Africa
Africa|hCoV-19/Gambia/1277/2020|EPI ISL 471171|B.1.1.293|Gambia|2020-05-07	Africa|hCoV-19/South Africa/KRISP-0391/2020|EPI ISL 487334|B.1.1.206|South Africa|2020-07-01	0.0001348358	Africa
Africa|hCoV-19/Gambia/3668/2020|EPI ISL 560992|B.1.5.12|Gambia|2020-07-30	Africa|hCoV-19/South Africa/KRISP-0391/2020|EPI ISL 487334|B.1.1.206|South Africa|2020-07-01	0.0004416233	Africa
Africa|hCoV-19/Gambia/3670/2020|EPI ISL 560993|B.1.5.12|Gambia|2020-07-30	Africa|hCoV-19/South Africa/KRISP-0391/2020|EPI ISL 487334|B.1.1.206|South Africa|2020-07-01	0.0004437939	Africa
Africa|hCoV-19/Gambia/3671/2020|EPI ISL 560994|B.1.1.293|Gambia|2020-07-30	Africa|hCoV-19/South Africa/KRISP-0391/2020|EPI ISL 487334|B.1.1.206|South Africa|2020-07-01	0.0002037797	Africa
Africa|hCoV-19/Gambia/3673/2020|EPI ISL 560995|B.1.5|Gambia|2020-07-30	Africa|hCoV-19/South Africa/KRISP-0391/2020|EPI ISL 487334|B.1.1.206|South Africa|2020-07-01	0.0002038184	Africa
Africa|hCoV-19/Gambia/3676/2020|EPI ISL 560996|B.1.5|Gambia|2020-07-30	Africa|hCoV-19/South Africa/KRISP-0391/2020|EPI ISL 487334|B.1.1.206|South Africa|2020-07-01	0.0002068093	Africa
Africa|hCoV-19/Gambia/3678/2020|EPI ISL 560997|B.1.292|Gambia|2020-07-30	Africa|hCoV-19/South Africa/KRISP-0391/2020|EPI ISL 487334|B.1.1.206|South Africa|2020-07-01	0.0003034491	Africa
Africa|hCoV-19/Gambia/3679/2020|EPI ISL 560998|B.1.5.12|Gambia|2020-07-30	Africa|hCoV-19/South Africa/KRISP-0391/2020|EPI ISL 487334|B.1.1.206|South Africa|2020-07-01	0.0003755345	Africa
Africa|hCoV-19/Gambia/3680/2020|EPI ISL 560999|B.1.5|Gambia|2020-07-30	Africa|hCoV-19/South Africa/KRISP-0391/2020|EPI ISL 487334|B.1.1.206|South Africa|2020-07-01	0.0002068877	Africa
Africa|hCoV-19/Gambia/3683/2020|EPI ISL 561000|B.1.292|Gambia|2020-07-30	Africa|hCoV-19/South Africa/KRISP-0391/2020|EPI ISL 487334|B.1.1.206|South Africa|2020-07-01	0.0003371724	Africa
Africa|hCoV-19/Gambia/3703/2020|EPI ISL 561001|B.1.5.12|Gambia|2020-07-30	Africa|hCoV-19/South Africa/KRISP-0391/2020|EPI ISL 487334|B.1.1.206|South Africa|2020-07-01	0.0003709060	Africa
Africa|hCoV-19/Gambia/3717/2020|EPI ISL 561002|B.1.5|Gambia|2020-07-30	Africa|hCoV-19/South Africa/KRISP-0391/2020|EPI ISL 487334|B.1.1.206|South Africa|2020-07-01	0.0002389578	Africa
Africa|hCoV-19/Gambia/3724/2020|EPI ISL 561003|B.1.5.12|Gambia|2020-07-30	Africa|hCoV-19/South Africa/KRISP-0391/2020|EPI ISL 487334|B.1.1.206|South Africa|2020-07-01	0.0003709059	Africa
Africa|hCoV-19/Gambia/3725/2020|EPI ISL 561004|B.1.1.293|Gambia|2020-07-30	Africa|hCoV-19/South Africa/KRISP-0391/2020|EPI ISL 487334|B.1.1.206|South Africa|2020-07-01	0.0002697115	Africa
Africa|hCoV-19/Gambia/3728/2020|EPI ISL 561005|B.1.5|Gambia|2020-07-30	Africa|hCoV-19/South Africa/KRISP-0391/2020|EPI ISL 487334|B.1.1.206|South Africa|2020-07-01	0.0001759205	Africa
Africa|hCoV-19/Gambia/3729/2020|EPI ISL 561006|B.1.5.12|Gambia|2020-07-30	Africa|hCoV-19/South Africa/KRISP-0391/2020|EPI ISL 487334|B.1.1.206|South Africa|2020-07-01	0.0003034461	Africa
Africa|hCoV-19/Gambia/3732/2020|EPI ISL 561007|B.1.5|Gambia|2020-07-30	Africa|hCoV-19/South Africa/KRISP-0391/2020|EPI ISL 487334|B.1.1.206|South Africa|2020-07-01	0.0002391291	Africa
Africa|hCoV-19/Gambia/3735/2020|EPI ISL 561008|B.1.5|Gambia|2020-07-30	Africa|hCoV-19/South Africa/KRISP-0391/2020|EPI ISL 487334|B.1.1.206|South Africa|2020-07-01	0.0001723257	Africa
Africa|hCoV-19/Gambia/3737/2020|EPI ISL 561009|B.1.1.293|Gambia|2020-07-30	Africa|hCoV-19/South Africa/KRISP-0391/2020|EPI ISL 487334|B.1.1.206|South Africa|2020-07-01	0.0002698480	Africa
Africa|hCoV-19/Gambia/3741/2020|EPI ISL 561010|B.1.5.12|Gambia|2020-07-30	Africa|hCoV-19/South Africa/KRISP-0391/2020|EPI ISL 487334|B.1.1.206|South Africa|2020-07-01	0.0003072125	Africa
Africa|hCoV-19/Gambia/3743/2020|EPI ISL 561011|B.1.5.12|Gambia|2020-07-30	Africa|hCoV-19/South Africa/KRISP-0391/2020|EPI ISL 487334|B.1.1.206|South Africa|2020-07-01	0.0004383775	Africa
Africa|hCoV-19/Gambia/3749/2020|EPI ISL 561012|B.1.5.12|Gambia|2020-07-30	Africa|hCoV-19/South Africa/KRISP-0391/2020|EPI ISL 487334|B.1.1.206|South Africa|2020-07-01	0.0003708935	Africa
Africa|hCoV-19/Gambia/3761/2020|EPI ISL 561013|B.1.5.12|Gambia|2020-07-30	Africa|hCoV-19/South Africa/KRISP-0391/2020|EPI ISL 487334|B.1.1.206|South Africa|2020-07-01	0.0003708935	Africa
Africa|hCoV-19/Gambia/3772/2020|EPI ISL 561025|B.1.5|Gambia|2020-07-30	Africa|hCoV-19/South Africa/KRISP-0391/2020|EPI ISL 487334|B.1.1.206|South Africa|2020-07-01	0.0002090790	Africa
Africa|hCoV-19/Gambia/GC19-015/2020|EPI ISL 428855|B.1.1.8|Gambia|2020-03-17	Africa|hCoV-19/South Africa/KRISP-0391/2020|EPI ISL 487334|B.1.1.206|South Africa|2020-07-01	0.0001348300	Africa
Africa|hCoV-19/Gambia/GC19-026/2020|EPI ISL 428856|B.6|Gambia|2020-03-21	Africa|hCoV-19/South Africa/KRISP-0391/2020|EPI ISL 487334|B.1.1.206|South Africa|2020-07-01	0.0004720956	Africa
Africa|hCoV-19/Gambia/GC19-029/2020|EPI ISL 428857|B.1|Gambia|2020-04-20	Africa|hCoV-19/South Africa/KRISP-0391/2020|EPI ISL 487334|B.1.1.206|South Africa|2020-07-01	0.0002697297	Africa
Africa|hCoV-19/Gambia/GC19-0479/2020|EPI ISL 561015|B.1.1.293|Gambia|2020-04-29	Africa|hCoV-19/South Africa/KRISP-0391/2020|EPI ISL 487334|B.1.1.206|South Africa|2020-07-01	0.0001409593	Africa
Africa|hCoV-19/Gambia/GC19-0544/2020|EPI ISL 561016|B.1.5|Gambia|2020-05-01	Africa|hCoV-19/South Africa/KRISP-0391/2020|EPI ISL 487334|B.1.1.206|South Africa|2020-07-01	0.0000699340	Africa
Africa|hCoV-19/Gambia/GC19-1385/2020|EPI ISL 561018|B.1.5|Gambia|2020-05-12	Africa|hCoV-19/South Africa/KRISP-0391/2020|EPI ISL 487334|B.1.1.206|South Africa|2020-07-01	0.0000706976	Africa
Africa|hCoV-19/Gambia/GC19-1503/2020|EPI ISL 561021|B.1.1|Gambia|2020-05-14	Africa|hCoV-19/South Africa/KRISP-0391/2020|EPI ISL 487334|B.1.1.206|South Africa|2020-07-01	0.0002022614	Africa
Africa|hCoV-19/Gambia/GC19-1527/2020|EPI ISL 561022|B.1.1.293|Gambia|2020-05-16	Africa|hCoV-19/South Africa/KRISP-0391/2020|EPI ISL 487334|B.1.1.206|South Africa|2020-07-01	0.0001348494	Africa
Africa|hCoV-19/Gambia/GC19-1533/2020|EPI ISL 561023|B.1.1.264|Gambia|2020-05-16	Africa|hCoV-19/South Africa/KRISP-0391/2020|EPI ISL 487334|B.1.1.206|South Africa|2020-07-01	0.0001392763	Africa
Africa|hCoV-19/Gambia/GC19-1572/2020|EPI ISL 561014|B.1.1|Gambia|2020-05-20	Africa|hCoV-19/South Africa/KRISP-0391/2020|EPI ISL 487334|B.1.1.206|South Africa|2020-07-01	0.0001045789	Africa
Africa|hCoV-19/Gambia/GC19-1575/2020|EPI ISL 561026|B.1.1|Gambia|2020-05-20	Africa|hCoV-19/South Africa/KRISP-0391/2020|EPI ISL 487334|B.1.1.206|South Africa|2020-07-01	0.0001740683	Africa
Africa|hCoV-19/Gambia/GC19-1606/2020|EPI ISL 561027|B.1.1|Gambia|2020-05-20	Africa|hCoV-19/South Africa/KRISP-0391/2020|EPI ISL 487334|B.1.1.206|South Africa|2020-07-01	0.0001392807	Africa
Africa|hCoV-19/Gambia/GC19-1706/2020|EPI ISL 561028|B.1.5|Gambia|2020-05-22	Africa|hCoV-19/South Africa/KRISP-0391/2020|EPI ISL 487334|B.1.1.206|South Africa|2020-07-01	0.0000699729	Africa
Africa|hCoV-19/Gambia/GC19-1814/2020|EPI ISL 561032|B.1.5|Gambia|2020-05-28	Africa|hCoV-19/South Africa/KRISP-0391/2020|EPI ISL 487334|B.1.1.206|South Africa|2020-07-01	0.0000706725	Africa
Africa|hCoV-19/Gambia/GC19-1818/2020|EPI ISL 561034|B.1.1|Gambia|2020-05-28	Africa|hCoV-19/South Africa/KRISP-0391/2020|EPI ISL 487334|B.1.1.206|South Africa|2020-07-01	0.0002022748	Africa
Africa|hCoV-19/Gambia/GC19-1983/2020|EPI ISL 561038|B.1.1|Gambia|2020-06-07	Africa|hCoV-19/South Africa/KRISP-0391/2020|EPI ISL 487334|B.1.1.206|South Africa|2020-07-01	0.0002022687	Africa
Africa|hCoV-19/Gambia/GC19-2197/2020|EPI ISL 561040|B.1.292|Gambia|2020-06-26	Africa|hCoV-19/South Africa/KRISP-0391/2020|EPI ISL 487334|B.1.1.206|South Africa|2020-07-01	0.0003049189	Africa
Africa|hCoV-19/Gambia/GC19-2427/2020|EPI ISL 561105|B.1.1.293|Gambia|2020-07-21	Africa|hCoV-19/South Africa/KRISP-0391/2020|EPI ISL 487334|B.1.1.206|South Africa|2020-07-01	0.0002360326	Africa
Africa|hCoV-19/Gambia/GC19-2443/2020|EPI ISL 561106|B.1.5|Gambia|2020-07-21	Africa|hCoV-19/South Africa/KRISP-0391/2020|EPI ISL 487334|B.1.1.206|South Africa|2020-07-01	0.0001414098	Africa
Africa|hCoV-19/Gambia/GC19-2450/2020|EPI ISL 561107|B.1.5.12|Gambia|2020-07-21	Africa|hCoV-19/South Africa/KRISP-0391/2020|EPI ISL 487334|B.1.1.206|South Africa|2020-07-01	0.0003709110	Africa
Africa|hCoV-19/Gambia/GC19-2459/2020|EPI ISL 561108|B.1.1.293|Gambia|2020-07-21	Africa|hCoV-19/South Africa/KRISP-0391/2020|EPI ISL 487334|B.1.1.206|South Africa|2020-07-01	0.0002032738	Africa
Africa|hCoV-19/Gambia/GC19-2469/2020|EPI ISL 561109|B.1.5|Gambia|2020-07-21	Africa|hCoV-19/South Africa/KRISP-0391/2020|EPI ISL 487334|B.1.1.206|South Africa|2020-07-01	0.0001723435	Africa
Africa|hCoV-19/Gambia/GC19-2473/2020|EPI ISL 561110|B.1.5.12|Gambia|2020-07-21	Africa|hCoV-19/South Africa/KRISP-0391/2020|EPI ISL 487334|B.1.1.206|South Africa|2020-07-01	0.0004046561	Africa
Africa|hCoV-19/Gambia/GC19-2498/2020|EPI ISL 561111|B.1.292|Gambia|2020-07-21	Africa|hCoV-19/South Africa/KRISP-0391/2020|EPI ISL 487334|B.1.1.206|South Africa|2020-07-01	0.0003371611	Africa
Africa|hCoV-19/Gambia/GC19-2525/2020|EPI ISL 561113|B.1.1.293|Gambia|2020-07-21	Africa|hCoV-19/South Africa/KRISP-0391/2020|EPI ISL 487334|B.1.1.206|South Africa|2020-07-01	0.0002022666	Africa
Africa|hCoV-19/Gambia/GC19-2526/2020|EPI ISL 561114|B.1.5.12|Gambia|2020-07-21	Africa|hCoV-19/South Africa/KRISP-0391/2020|EPI ISL 487334|B.1.1.206|South Africa|2020-07-01	0.0004046642	Africa
Africa|hCoV-19/Gambia/GC19-2629/2020|EPI ISL 561123|B.1.5.12|Gambia|2020-07-21	Africa|hCoV-19/South Africa/KRISP-0391/2020|EPI ISL 487334|B.1.1.206|South Africa|2020-07-01	0.0003727205	Africa
Africa|hCoV-19/Gambia/GC19-2632/2020|EPI ISL 561124|B.1.5.12|Gambia|2020-07-21	Africa|hCoV-19/South Africa/KRISP-0391/2020|EPI ISL 487334|B.1.1.206|South Africa|2020-07-01	0.0003736572	Africa
Africa|hCoV-19/Gambia/GC19-2638/2020|EPI ISL 561126|B.1.5.12|Gambia|2020-07-21	Africa|hCoV-19/South Africa/KRISP-0391/2020|EPI ISL 487334|B.1.1.206|South Africa|2020-07-01	0.0003121988	Africa
Africa|hCoV-19/Gambia/GC19-2652/2020|EPI ISL 561128|B.1.5.12|Gambia|2020-07-21	Africa|hCoV-19/South Africa/KRISP-0391/2020|EPI ISL 487334|B.1.1.206|South Africa|2020-07-01	0.0002698579	Africa
Africa|hCoV-19/Gambia/GC19-2654/2020|EPI ISL 561130|B.1.292|Gambia|2020-07-21	Africa|hCoV-19/South Africa/KRISP-0391/2020|EPI ISL 487334|B.1.1.206|South Africa|2020-07-01	0.0003709222	Africa
Africa|hCoV-19/Gambia/GC19-2663/2020|EPI ISL 561133|B.1.1.293|Gambia|2020-07-21	Africa|hCoV-19/South Africa/KRISP-0391/2020|EPI ISL 487334|B.1.1.206|South Africa|2020-07-01	0.0002359825	Africa
Africa|hCoV-19/Gambia/GC19-2707/2020|EPI ISL 561134|B.1.1.293|Gambia|2020-07-21	Africa|hCoV-19/South Africa/KRISP-0391/2020|EPI ISL 487334|B.1.1.206|South Africa|2020-07-01	0.0002717238	Africa
Africa|hCoV-19/Gambia/GC19-2711/2020|EPI ISL 561135|B.1.5.12|Gambia|2020-07-21	Africa|hCoV-19/South Africa/KRISP-0391/2020|EPI ISL 487334|B.1.1.206|South Africa|2020-07-01	0.0003371543	Africa
Africa|hCoV-19/Gambia/GC19-2730/2020|EPI ISL 561136|B.1.5.12|Gambia|2020-07-21	Africa|hCoV-19/South Africa/KRISP-0391/2020|EPI ISL 487334|B.1.1.206|South Africa|2020-07-01	0.0004756328	Africa
Africa|hCoV-19/Gambia/GC19-2731/2020|EPI ISL 561137|B.1.1.293|Gambia|2020-07-21	Africa|hCoV-19/South Africa/KRISP-0391/2020|EPI ISL 487334|B.1.1.206|South Africa|2020-07-01	0.0002022803	Africa
Africa|hCoV-19/Gambia/GC19-2828/2020|EPI ISL 561150|B.1.361|Gambia|2020-07-24	Africa|hCoV-19/South Africa/KRISP-0391/2020|EPI ISL 487334|B.1.1.206|South Africa|2020-07-01	0.0003371985	Africa
Africa|hCoV-19/Gambia/GC19-2842/2020|EPI ISL 561151|B.1.1|Gambia|2020-07-24	Africa|hCoV-19/South Africa/KRISP-0391/2020|EPI ISL 487334|B.1.1.206|South Africa|2020-07-01	0.0002697206	Africa
Africa|hCoV-19/Gambia/GC19-2898/2020|EPI ISL 561153|B.1.5.12|Gambia|2020-07-24	Africa|hCoV-19/South Africa/KRISP-0391/2020|EPI ISL 487334|B.1.1.206|South Africa|2020-07-01	0.0003371770	Africa
Africa|hCoV-19/Gambia/GC19-2904/2020|EPI ISL 561154|B.1.1|Gambia|2020-07-24	Africa|hCoV-19/South Africa/KRISP-0391/2020|EPI ISL 487334|B.1.1.206|South Africa|2020-07-01	0.0002697115	Africa
Africa|hCoV-19/Gambia/GC19-2947/2020|EPI ISL 561155|B.1.5.12|Gambia|2020-07-24	Africa|hCoV-19/South Africa/KRISP-0391/2020|EPI ISL 487334|B.1.1.206|South Africa|2020-07-01	0.0003708935	Africa
Africa|hCoV-19/Gambia/GC19-2973/2020|EPI ISL 561156|B.1.1.293|Gambia|2020-07-24	Africa|hCoV-19/South Africa/KRISP-0391/2020|EPI ISL 487334|B.1.1.206|South Africa|2020-07-01	0.0001685481	Africa
Africa|hCoV-19/Gambia/GC19-2977/2020|EPI ISL 561157|B.1.1.293|Gambia|2020-07-24	Africa|hCoV-19/South Africa/KRISP-0391/2020|EPI ISL 487334|B.1.1.206|South Africa|2020-07-01	0.0001685538	Africa
Africa|hCoV-19/Gambia/GC19-2985/2020|EPI ISL 561158|B.1.5.12|Gambia|2020-07-24	Africa|hCoV-19/South Africa/KRISP-0391/2020|EPI ISL 487334|B.1.1.206|South Africa|2020-07-01	0.0002697125	Africa
Africa|hCoV-19/Gambia/GC19-2991/2020|EPI ISL 561159|B.1.1|Gambia|2020-07-24	Africa|hCoV-19/South Africa/KRISP-0391/2020|EPI ISL 487334|B.1.1.206|South Africa|2020-07-01	0.0002360246	Africa
Africa|hCoV-19/Gambia/GC19-3064/2020|EPI ISL 561160|B.1.1|Gambia|2020-07-25	Africa|hCoV-19/South Africa/KRISP-0391/2020|EPI ISL 487334|B.1.1.206|South Africa|2020-07-01	0.0002697297	Africa
Africa|hCoV-19/Gambia/GC19-3065/2020|EPI ISL 561161|B.1.5.12|Gambia|2020-07-25	Africa|hCoV-19/South Africa/KRISP-0391/2020|EPI ISL 487334|B.1.1.206|South Africa|2020-07-01	0.0004115520	Africa
Africa|hCoV-19/Gambia/GC19-3081/2020|EPI ISL 561162|B.1.1|Gambia|2020-07-25	Africa|hCoV-19/South Africa/KRISP-0391/2020|EPI ISL 487334|B.1.1.206|South Africa|2020-07-01	0.0002697205	Africa
Africa|hCoV-19/Gambia/GC19-3085/2020|EPI ISL 561163|B.1.1.293|Gambia|2020-07-25	Africa|hCoV-19/South Africa/KRISP-0391/2020|EPI ISL 487334|B.1.1.206|South Africa|2020-07-01	0.0002038025	Africa
Africa|hCoV-19/Gambia/GC19-3087/2020|EPI ISL 561041|B.1.292|Gambia|2020-07-25	Africa|hCoV-19/South Africa/KRISP-0391/2020|EPI ISL 487334|B.1.1.206|South Africa|2020-07-01	0.0003708846	Africa
Africa|hCoV-19/Gambia/GC19-3099/2020|EPI ISL 561164|B.1.1.242|Gambia|2020-07-25	Africa|hCoV-19/South Africa/KRISP-0391/2020|EPI ISL 487334|B.1.1.206|South Africa|2020-07-01	0.0002359858	Africa
Africa|hCoV-19/Gambia/GC19-3110/2020|EPI ISL 561165|B.1.1.293|Gambia|2020-07-25	Africa|hCoV-19/South Africa/KRISP-0391/2020|EPI ISL 487334|B.1.1.206|South Africa|2020-07-01	0.0002022687	Africa
Africa|hCoV-19/Gambia/GC19-3112/2020|EPI ISL 561166|B.1|Gambia|2020-07-25	Africa|hCoV-19/South Africa/KRISP-0391/2020|EPI ISL 487334|B.1.1.206|South Africa|2020-07-01	0.0004383525	Africa
Africa|hCoV-19/Gambia/GC19-3113/2020|EPI ISL 561167|B.1.1.293|Gambia|2020-07-25	Africa|hCoV-19/South Africa/KRISP-0391/2020|EPI ISL 487334|B.1.1.206|South Africa|2020-07-01	0.0001685481	Africa
Africa|hCoV-19/Gambia/GC19-3114/2020|EPI ISL 561168|B.1.1|Gambia|2020-07-25	Africa|hCoV-19/South Africa/KRISP-0391/2020|EPI ISL 487334|B.1.1.206|South Africa|2020-07-01	0.0002697116	Africa
Africa|hCoV-19/Gambia/GC19-3135/2020|EPI ISL 561169|B.1.5.12|Gambia|2020-07-27	Africa|hCoV-19/South Africa/KRISP-0391/2020|EPI ISL 487334|B.1.1.206|South Africa|2020-07-01	0.0002717275	Africa
Africa|hCoV-19/Gambia/GC19-3140/2020|EPI ISL 561042|B.1.5.12|Gambia|2020-07-27	Africa|hCoV-19/South Africa/KRISP-0391/2020|EPI ISL 487334|B.1.1.206|South Africa|2020-07-01	0.0004384054	Africa
Africa|hCoV-19/Gambia/GC19-3145/2020|EPI ISL 561170|B.1.1|Gambia|2020-07-27	Africa|hCoV-19/South Africa/KRISP-0391/2020|EPI ISL 487334|B.1.1.206|South Africa|2020-07-01	0.0002697206	Africa
Africa|hCoV-19/Gambia/GC19-3146/2020|EPI ISL 561171|B.1.5.12|Gambia|2020-07-27	Africa|hCoV-19/South Africa/KRISP-0391/2020|EPI ISL 487334|B.1.1.206|South Africa|2020-07-01	0.0002718134	Africa
Africa|hCoV-19/Gambia/GC19-3165/2020|EPI ISL 561043|B.1.1.293|Gambia|2020-07-27	Africa|hCoV-19/South Africa/KRISP-0391/2020|EPI ISL 487334|B.1.1.206|South Africa|2020-07-01	0.0001685481	Africa
Africa|hCoV-19/Gambia/GC19-3166/2020|EPI ISL 561044|B.1.5.12|Gambia|2020-07-27	Africa|hCoV-19/South Africa/KRISP-0391/2020|EPI ISL 487334|B.1.1.206|South Africa|2020-07-01	0.0002717183	Africa
Africa|hCoV-19/Gambia/GC19-3189/2020|EPI ISL 561045|B.1.5|Gambia|2020-07-27	Africa|hCoV-19/South Africa/KRISP-0391/2020|EPI ISL 487334|B.1.1.206|South Africa|2020-07-01	0.0001714900	Africa
Africa|hCoV-19/Gambia/GC19-3192/2020|EPI ISL 561046|B.1.5|Gambia|2020-07-27	Africa|hCoV-19/South Africa/KRISP-0391/2020|EPI ISL 487334|B.1.1.206|South Africa|2020-07-01	0.0001358720	Africa
Africa|hCoV-19/Gambia/GC19-3193/2020|EPI ISL 561047|B.1.5.12|Gambia|2020-07-27	Africa|hCoV-19/South Africa/KRISP-0391/2020|EPI ISL 487334|B.1.1.206|South Africa|2020-07-01	0.0002717091	Africa
Africa|hCoV-19/Gambia/GC19-3208/2020|EPI ISL 561048|B.1.5.12|Gambia|2020-07-27	Africa|hCoV-19/South Africa/KRISP-0391/2020|EPI ISL 487334|B.1.1.206|South Africa|2020-07-01	0.0003397079	Africa
Africa|hCoV-19/Gambia/GC19-3209/2020|EPI ISL 561049|B.1.5.12|Gambia|2020-07-27	Africa|hCoV-19/South Africa/KRISP-0391/2020|EPI ISL 487334|B.1.1.206|South Africa|2020-07-01	0.0002377729	Africa
Africa|hCoV-19/Gambia/GC19-3210/2020|EPI ISL 561050|B.1.5.12|Gambia|2020-07-27	Africa|hCoV-19/South Africa/KRISP-0391/2020|EPI ISL 487334|B.1.1.206|South Africa|2020-07-01	0.0002081238	Africa
Africa|hCoV-19/Gambia/GC19-3214/2020|EPI ISL 561051|B.1.1.293|Gambia|2020-07-27	Africa|hCoV-19/South Africa/KRISP-0391/2020|EPI ISL 487334|B.1.1.206|South Africa|2020-07-01	0.0001698319	Africa
Africa|hCoV-19/Gambia/GC19-3219/2020|EPI ISL 561052|B.1.5.12|Gambia|2020-07-27	Africa|hCoV-19/South Africa/KRISP-0391/2020|EPI ISL 487334|B.1.1.206|South Africa|2020-07-01	0.0002697488	Africa
Africa|hCoV-19/Gambia/GC19-3246/2020|EPI ISL 561053|B.1.5.12|Gambia|2020-07-27	Africa|hCoV-19/South Africa/KRISP-0391/2020|EPI ISL 487334|B.1.1.206|South Africa|2020-07-01	0.0002717422	Africa
Africa|hCoV-19/Gambia/GC19-3255/2020|EPI ISL 561054|B.1.177|Gambia|2020-07-27	Africa|hCoV-19/South Africa/KRISP-0391/2020|EPI ISL 487334|B.1.1.206|South Africa|2020-07-01	0.0001018999	Africa
Africa|hCoV-19/Gambia/GC19-3266/2020|EPI ISL 561055|B.1.5|Gambia|2020-07-27	Africa|hCoV-19/South Africa/KRISP-0391/2020|EPI ISL 487334|B.1.1.206|South Africa|2020-07-01	0.0000679249	Africa
Africa|hCoV-19/Gambia/GC19-3267/2020|EPI ISL 561056|B.1.5.12|Gambia|2020-07-27	Africa|hCoV-19/South Africa/KRISP-0391/2020|EPI ISL 487334|B.1.1.206|South Africa|2020-07-01	0.0002038032	Africa
Africa|hCoV-19/Gambia/GC19-3278/2020|EPI ISL 561058|B.1.5.12|Gambia|2020-07-27	Africa|hCoV-19/South Africa/KRISP-0391/2020|EPI ISL 487334|B.1.1.206|South Africa|2020-07-01	0.0002377430	Africa
Africa|hCoV-19/Gambia/GC19-3301/2020|EPI ISL 561059|B.1.5.12|Gambia|2020-07-27	Africa|hCoV-19/South Africa/KRISP-0391/2020|EPI ISL 487334|B.1.1.206|South Africa|2020-07-01	0.0002377672	Africa
Africa|hCoV-19/Gambia/GC19-3317/2020|EPI ISL 561060|B.1.5|Gambia|2020-07-27	Africa|hCoV-19/South Africa/KRISP-0391/2020|EPI ISL 487334|B.1.1.206|South Africa|2020-07-01	0.0001348799	Africa
Africa|hCoV-19/Gambia/GC19-3323/2020|EPI ISL 561061|B.1.5|Gambia|2020-07-27	Africa|hCoV-19/South Africa/KRISP-0391/2020|EPI ISL 487334|B.1.1.206|South Africa|2020-07-01	0.0001019044	Africa
Africa|hCoV-19/Gambia/GC19-3358/2020|EPI ISL 561062|B.1.1.293|Gambia|2020-07-27	Africa|hCoV-19/South Africa/KRISP-0391/2020|EPI ISL 487334|B.1.1.206|South Africa|2020-07-01	0.0002697115	Africa
Africa|hCoV-19/Gambia/GC19-3365/2020|EPI ISL 561063|B.1.5.12|Gambia|2020-07-27	Africa|hCoV-19/South Africa/KRISP-0391/2020|EPI ISL 487334|B.1.1.206|South Africa|2020-07-01	0.0003057132	Africa
Africa|hCoV-19/Gambia/GC19-3373/2020|EPI ISL 561064|B.1.5|Gambia|2020-07-27	Africa|hCoV-19/South Africa/KRISP-0391/2020|EPI ISL 487334|B.1.1.206|South Africa|2020-07-01	0.0001698383	Africa
Africa|hCoV-19/Gambia/GC19-3374/2020|EPI ISL 561065|B.1.5.12|Gambia|2020-07-27	Africa|hCoV-19/South Africa/KRISP-0391/2020|EPI ISL 487334|B.1.1.206|South Africa|2020-07-01	0.0002717183	Africa
Africa|hCoV-19/Gambia/GC19-3375/2020|EPI ISL 561066|B.1.5.12|Gambia|2020-07-27	Africa|hCoV-19/South Africa/KRISP-0391/2020|EPI ISL 487334|B.1.1.206|South Africa|2020-07-01	0.0002377430	Africa
Africa|hCoV-19/Gambia/GC19-3380/2020|EPI ISL 561067|B.1.5.12|Gambia|2020-07-27	Africa|hCoV-19/South Africa/KRISP-0391/2020|EPI ISL 487334|B.1.1.206|South Africa|2020-07-01	0.0002717368	Africa
Africa|hCoV-19/Gambia/GC19-3381/2020|EPI ISL 561068|B.1.5.12|Gambia|2020-07-27	Africa|hCoV-19/South Africa/KRISP-0391/2020|EPI ISL 487334|B.1.1.206|South Africa|2020-07-01	0.0004383670	Africa
Africa|hCoV-19/Gambia/GC19-3396/2020|EPI ISL 561069|B.1.5.12|Gambia|2020-07-27	Africa|hCoV-19/South Africa/KRISP-0391/2020|EPI ISL 487334|B.1.1.206|South Africa|2020-07-01	0.0004046384	Africa
Africa|hCoV-19/Gambia/GC19-3398/2020|EPI ISL 561070|B.1.1.242|Gambia|2020-07-27	Africa|hCoV-19/South Africa/KRISP-0391/2020|EPI ISL 487334|B.1.1.206|South Africa|2020-07-01	0.0003371464	Africa
Africa|hCoV-19/Gambia/GC19-3399/2020|EPI ISL 561172|B.1.5|Gambia|2020-07-27	Africa|hCoV-19/South Africa/KRISP-0391/2020|EPI ISL 487334|B.1.1.206|South Africa|2020-07-01	0.0001685896	Africa
Africa|hCoV-19/Gambia/GC19-3400/2020|EPI ISL 561173|B.1.5|Gambia|2020-07-27	Africa|hCoV-19/South Africa/KRISP-0391/2020|EPI ISL 487334|B.1.1.206|South Africa|2020-07-01	0.0002360223	Africa
Africa|hCoV-19/Gambia/GC19-3407/2020|EPI ISL 561174|B.1.1.242|Gambia|2020-07-27	Africa|hCoV-19/South Africa/KRISP-0391/2020|EPI ISL 487334|B.1.1.206|South Africa|2020-07-01	0.0002022967	Africa
Africa|hCoV-19/Gambia/GC19-3411/2020|EPI ISL 561175|B.1.5.12|Gambia|2020-07-27	Africa|hCoV-19/South Africa/KRISP-0391/2020|EPI ISL 487334|B.1.1.206|South Africa|2020-07-01	0.0003414276	Africa
Africa|hCoV-19/Gambia/GC19-3418/2020|EPI ISL 561176|B.1.1.242|Gambia|2020-07-27	Africa|hCoV-19/South Africa/KRISP-0391/2020|EPI ISL 487334|B.1.1.206|South Africa|2020-07-01	0.0002697243	Africa
Africa|hCoV-19/Gambia/GC19-3429/2020|EPI ISL 561178|B.1.5.12|Gambia|2020-07-27	Africa|hCoV-19/South Africa/KRISP-0391/2020|EPI ISL 487334|B.1.1.206|South Africa|2020-07-01	0.0002697125	Africa
Africa|hCoV-19/Gambia/GC19-3432/2020|EPI ISL 561179|B.1.5.12|Gambia|2020-07-27	Africa|hCoV-19/South Africa/KRISP-0391/2020|EPI ISL 487334|B.1.1.206|South Africa|2020-07-01	0.0004416862	Africa
Africa|hCoV-19/Gambia/GC19-3438/2020|EPI ISL 561180|B.1.5.12|Gambia|2020-07-27	Africa|hCoV-19/South Africa/KRISP-0391/2020|EPI ISL 487334|B.1.1.206|South Africa|2020-07-01	0.0004046615	Africa
Africa|hCoV-19/Gambia/GC19-3445/2020|EPI ISL 561181|B.1.5.12|Gambia|2020-07-27	Africa|hCoV-19/South Africa/KRISP-0391/2020|EPI ISL 487334|B.1.1.206|South Africa|2020-07-01	0.0004720973	Africa
Africa|hCoV-19/Gambia/GC19-3448/2020|EPI ISL 561183|B.1.5|Gambia|2020-07-27	Africa|hCoV-19/South Africa/KRISP-0391/2020|EPI ISL 487334|B.1.1.206|South Africa|2020-07-01	0.0002057761	Africa
Africa|hCoV-19/Gambia/GC19-3497/2020|EPI ISL 561184|B.1.5.12|Gambia|2020-07-27	Africa|hCoV-19/South Africa/KRISP-0391/2020|EPI ISL 487334|B.1.1.206|South Africa|2020-07-01	0.0004046112	Africa
Africa|hCoV-19/Gambia/GC19-3503/2020|EPI ISL 561186|B.1.5.12|Gambia|2020-07-27	Africa|hCoV-19/South Africa/KRISP-0391/2020|EPI ISL 487334|B.1.1.206|South Africa|2020-07-01	0.0003072157	Africa
Africa|hCoV-19/Gambia/GC19-3504/2020|EPI ISL 561187|B.1.5.12|Gambia|2020-07-27	Africa|hCoV-19/South Africa/KRISP-0391/2020|EPI ISL 487334|B.1.1.206|South Africa|2020-07-01	0.0003736699	Africa
Africa|hCoV-19/Gambia/GC19-3505/2020|EPI ISL 561188|B.1.5.12|Gambia|2020-07-27	Africa|hCoV-19/South Africa/KRISP-0391/2020|EPI ISL 487334|B.1.1.206|South Africa|2020-07-01	0.0003371816	Africa
Africa|hCoV-19/Gambia/GC19-3529/2020|EPI ISL 561191|B.1.5.12|Gambia|2020-07-27	Africa|hCoV-19/South Africa/KRISP-0391/2020|EPI ISL 487334|B.1.1.206|South Africa|2020-07-01	0.0004046480	Africa
Africa|hCoV-19/Gambia/GC19-3530/2020|EPI ISL 561192|B.1.5.12|Gambia|2020-07-27	Africa|hCoV-19/South Africa/KRISP-0391/2020|EPI ISL 487334|B.1.1.206|South Africa|2020-07-01	0.0002757544	Africa
Africa|hCoV-19/Gambia/GC19-3533/2020|EPI ISL 561193|B.1.1.293|Gambia|2020-07-27	Africa|hCoV-19/South Africa/KRISP-0391/2020|EPI ISL 487334|B.1.1.206|South Africa|2020-07-01	0.0002022871	Africa
Africa|hCoV-19/Gambia/GC19-3535/2020|EPI ISL 561194|B.1.1.242|Gambia|2020-07-27	Africa|hCoV-19/South Africa/KRISP-0391/2020|EPI ISL 487334|B.1.1.206|South Africa|2020-07-01	0.0002697153	Africa
Africa|hCoV-19/Gambia/GC19-3550/2020|EPI ISL 561195|B.1.5.12|Gambia|2020-07-27	Africa|hCoV-19/South Africa/KRISP-0391/2020|EPI ISL 487334|B.1.1.206|South Africa|2020-07-01	0.0003709148	Africa
Africa|hCoV-19/Gambia/GC19-3565/2020|EPI ISL 561196|B.1.5.12|Gambia|2020-07-27	Africa|hCoV-19/South Africa/KRISP-0391/2020|EPI ISL 487334|B.1.1.206|South Africa|2020-07-01	0.0003034328	Africa
Africa|hCoV-19/Gambia/GC19-3578/2020|EPI ISL 561197|B.1.5.12|Gambia|2020-07-27	Africa|hCoV-19/South Africa/KRISP-0391/2020|EPI ISL 487334|B.1.1.206|South Africa|2020-07-01	0.0003373135	Africa
Africa|hCoV-19/Gambia/GC19-3629/2020|EPI ISL 561199|B.1.5.12|Gambia|2020-07-27	Africa|hCoV-19/South Africa/KRISP-0391/2020|EPI ISL 487334|B.1.1.206|South Africa|2020-07-01	0.0004383863	Africa
Africa|hCoV-19/Gambia/GC19-3656/2020|EPI ISL 561201|B.1.5.12|Gambia|2020-07-27	Africa|hCoV-19/South Africa/KRISP-0391/2020|EPI ISL 487334|B.1.1.206|South Africa|2020-07-01	0.0003371884	Africa
Africa|hCoV-19/Gambia/GC19-3659/2020|EPI ISL 561202|B.1.1|Gambia|2020-07-27	Africa|hCoV-19/South Africa/KRISP-0391/2020|EPI ISL 487334|B.1.1.206|South Africa|2020-07-01	0.0002360191	Africa
Africa|hCoV-19/Gambia/GC19-3666/2020|EPI ISL 561204|B.1.5.12|Gambia|2020-07-27	Africa|hCoV-19/South Africa/KRISP-0391/2020|EPI ISL 487334|B.1.1.206|South Africa|2020-07-01	0.0004066262	Africa
Africa|hCoV-19/Gambia/GC19-3769/2020|EPI ISL 561072|B.1.292|Gambia|2020-07-27	Africa|hCoV-19/South Africa/KRISP-0391/2020|EPI ISL 487334|B.1.1.206|South Africa|2020-07-01	0.0003413413	Africa
Africa|hCoV-19/Gambia/GC19-3773/2020|EPI ISL 561073|B.1.5.12|Gambia|2020-07-27	Africa|hCoV-19/South Africa/KRISP-0391/2020|EPI ISL 487334|B.1.1.206|South Africa|2020-07-01	0.0004046384	Africa
Africa|hCoV-19/Gambia/GC19-3774/2020|EPI ISL 561074|B.1.5.12|Gambia|2020-07-27	Africa|hCoV-19/South Africa/KRISP-0391/2020|EPI ISL 487334|B.1.1.206|South Africa|2020-07-01	0.0003709110	Africa
Africa|hCoV-19/Gambia/GC19-3794/2020|EPI ISL 561078|B.1.5.12|Gambia|2020-07-27	Africa|hCoV-19/South Africa/KRISP-0391/2020|EPI ISL 487334|B.1.1.206|South Africa|2020-07-01	0.0003754936	Africa
Africa|hCoV-19/Gambia/GC19-3796/2020|EPI ISL 561079|B.1.5.12|Gambia|2020-07-27	Africa|hCoV-19/South Africa/KRISP-0391/2020|EPI ISL 487334|B.1.1.206|South Africa|2020-07-01	0.0004046192	Africa
Africa|hCoV-19/Gambia/GC19-3798/2020|EPI ISL 561080|B.1.1.242|Gambia|2020-07-27	Africa|hCoV-19/South Africa/KRISP-0391/2020|EPI ISL 487334|B.1.1.206|South Africa|2020-07-01	0.0003063970	Africa
Africa|hCoV-19/Gambia/GC19-3799/2020|EPI ISL 561081|B.1.1.242|Gambia|2020-07-27	Africa|hCoV-19/South Africa/KRISP-0391/2020|EPI ISL 487334|B.1.1.206|South Africa|2020-07-01	0.0003034124	Africa
Africa|hCoV-19/Gambia/GC19-3802/2020|EPI ISL 561082|B.1.5.12|Gambia|2020-07-27	Africa|hCoV-19/South Africa/KRISP-0391/2020|EPI ISL 487334|B.1.1.206|South Africa|2020-07-01	0.0004383612	Africa
Africa|hCoV-19/Gambia/GC19-3805/2020|EPI ISL 561083|B.1.5.12|Gambia|2020-07-27	Africa|hCoV-19/South Africa/KRISP-0391/2020|EPI ISL 487334|B.1.1.206|South Africa|2020-07-01	0.0004046288	Africa
Africa|hCoV-19/Gambia/GC19-3806/2020|EPI ISL 561084|B.1.1.293|Gambia|2020-07-27	Africa|hCoV-19/South Africa/KRISP-0391/2020|EPI ISL 487334|B.1.1.206|South Africa|2020-07-01	0.0002022707	Africa
Africa|hCoV-19/Gambia/GC19-3807/2020|EPI ISL 561085|B.1.1.293|Gambia|2020-07-27	Africa|hCoV-19/South Africa/KRISP-0391/2020|EPI ISL 487334|B.1.1.206|South Africa|2020-07-01	0.0002360055	Africa
Africa|hCoV-19/Gambia/GC19-3812/2020|EPI ISL 561086|B.1.1.293|Gambia|2020-07-27	Africa|hCoV-19/South Africa/KRISP-0391/2020|EPI ISL 487334|B.1.1.206|South Africa|2020-07-01	0.0002702818	Africa
Africa|hCoV-19/Gambia/GC19-3813/2020|EPI ISL 561087|B.1.1.293|Gambia|2020-07-27	Africa|hCoV-19/South Africa/KRISP-0391/2020|EPI ISL 487334|B.1.1.206|South Africa|2020-07-01	0.0002359975	Africa
Africa|hCoV-19/Gambia/GC19-3814/2020|EPI ISL 561088|B.1|Gambia|2020-07-27	Africa|hCoV-19/South Africa/KRISP-0391/2020|EPI ISL 487334|B.1.1.206|South Africa|2020-07-01	0.0005058933	Africa
Africa|hCoV-19/Gambia/GC19-3816/2020|EPI ISL 561089|B.1.1.293|Gambia|2020-07-27	Africa|hCoV-19/South Africa/KRISP-0391/2020|EPI ISL 487334|B.1.1.206|South Africa|2020-07-01	0.0002037887	Africa
Africa|hCoV-19/Gambia/GC19-3818/2020|EPI ISL 561090|B.1.1.293|Gambia|2020-07-27	Africa|hCoV-19/South Africa/KRISP-0391/2020|EPI ISL 487334|B.1.1.206|South Africa|2020-07-01	0.0003034316	Africa
Africa|hCoV-19/Gambia/GC19-3820/2020|EPI ISL 561091|B.1.1.293|Gambia|2020-07-27	Africa|hCoV-19/South Africa/KRISP-0391/2020|EPI ISL 487334|B.1.1.206|South Africa|2020-07-01	0.0002359976	Africa
Africa|hCoV-19/Gambia/GC19-3821/2020|EPI ISL 561092|B.1.5.12|Gambia|2020-07-27	Africa|hCoV-19/South Africa/KRISP-0391/2020|EPI ISL 487334|B.1.1.206|South Africa|2020-07-01	0.0003102087	Africa
Africa|hCoV-19/Gambia/GC19-3822/2020|EPI ISL 561093|B.1.5.12|Gambia|2020-07-27	Africa|hCoV-19/South Africa/KRISP-0391/2020|EPI ISL 487334|B.1.1.206|South Africa|2020-07-01	0.0004046385	Africa
Africa|hCoV-19/Gambia/GC19-3823/2020|EPI ISL 561094|B.1.5.12|Gambia|2020-07-27	Africa|hCoV-19/South Africa/KRISP-0391/2020|EPI ISL 487334|B.1.1.206|South Africa|2020-07-01	0.0004076744	Africa
Africa|hCoV-19/Gambia/GC19-3835/2020|EPI ISL 561096|B.1.1.293|Gambia|2020-07-27	Africa|hCoV-19/South Africa/KRISP-0391/2020|EPI ISL 487334|B.1.1.206|South Africa|2020-07-01	0.0002022775	Africa
Africa|hCoV-19/Gambia/GC19-3836/2020|EPI ISL 561097|B.1.5.12|Gambia|2020-07-27	Africa|hCoV-19/South Africa/KRISP-0391/2020|EPI ISL 487334|B.1.1.206|South Africa|2020-07-01	0.0003708860	Africa
Africa|hCoV-19/Gambia/GC19-3839/2020|EPI ISL 561098|B.1.5.12|Gambia|2020-07-27	Africa|hCoV-19/South Africa/KRISP-0391/2020|EPI ISL 487334|B.1.1.206|South Africa|2020-07-01	0.0004046384	Africa
Africa|hCoV-19/Gambia/GC19-3842/2020|EPI ISL 561099|B.1.1.293|Gambia|2020-07-27	Africa|hCoV-19/South Africa/KRISP-0391/2020|EPI ISL 487334|B.1.1.206|South Africa|2020-07-01	0.0003034377	Africa
Africa|hCoV-19/Gambia/GC19-3846/2020|EPI ISL 561100|B.1.1.293|Gambia|2020-07-27	Africa|hCoV-19/South Africa/KRISP-0391/2020|EPI ISL 487334|B.1.1.206|South Africa|2020-07-01	0.0002697169	Africa
Africa|hCoV-19/Gambia/GC19-3852/2020|EPI ISL 561101|B.1.5.12|Gambia|2020-07-27	Africa|hCoV-19/South Africa/KRISP-0391/2020|EPI ISL 487334|B.1.1.206|South Africa|2020-07-01	0.0004096698	Africa
Africa|hCoV-19/Gambia/GC19-3854/2020|EPI ISL 561102|B.1.1.293|Gambia|2020-07-27	Africa|hCoV-19/South Africa/KRISP-0391/2020|EPI ISL 487334|B.1.1.206|South Africa|2020-07-01	0.0003034377	Africa
Africa|hCoV-19/Gambia/GC192573/2020|EPI ISL 561115|B.1.5.12|Gambia|2020-07-21	Africa|hCoV-19/South Africa/KRISP-0391/2020|EPI ISL 487334|B.1.1.206|South Africa|2020-07-01	0.0004046561	Africa
Africa|hCoV-19/Gambia/GC192576/2020|EPI ISL 561117|B.1.5.12|Gambia|2020-07-21	Africa|hCoV-19/South Africa/KRISP-0391/2020|EPI ISL 487334|B.1.1.206|South Africa|2020-07-01	0.0003049541	Africa
Africa|hCoV-19/Gambia/GC192579/2020|EPI ISL 561118|B.1.5.12|Gambia|2020-07-21	Africa|hCoV-19/South Africa/KRISP-0391/2020|EPI ISL 487334|B.1.1.206|South Africa|2020-07-01	0.0002726535	Africa
Africa|hCoV-19/Gambia/GC192602/2020|EPI ISL 561120|B.1.1.293|Gambia|2020-07-21	Africa|hCoV-19/South Africa/KRISP-0391/2020|EPI ISL 487334|B.1.1.206|South Africa|2020-07-01	0.0003034316	Africa
Africa|hCoV-19/Gambia/GC192610/2020|EPI ISL 561121|B.1.1.293|Gambia|2020-07-21	Africa|hCoV-19/South Africa/KRISP-0391/2020|EPI ISL 487334|B.1.1.206|South Africa|2020-07-01	0.0003034317	Africa
Africa|hCoV-19/Gambia/GC192751/2020|EPI ISL 561138|B.1.5.12|Gambia|2020-07-21	Africa|hCoV-19/South Africa/KRISP-0391/2020|EPI ISL 487334|B.1.1.206|South Africa|2020-07-01	0.0004383951	Africa
Africa|hCoV-19/Gambia/GC192756/2020|EPI ISL 561139|B.1.5.12|Gambia|2020-07-22	Africa|hCoV-19/South Africa/KRISP-0391/2020|EPI ISL 487334|B.1.1.206|South Africa|2020-07-01	0.0003709110	Africa
Africa|hCoV-19/Gambia/GC192772/2020|EPI ISL 561140|B.1.1|Gambia|2020-07-22	Africa|hCoV-19/South Africa/KRISP-0391/2020|EPI ISL 487334|B.1.1.206|South Africa|2020-07-01	0.0002697116	Africa
Africa|hCoV-19/Gambia/GC192778/2020|EPI ISL 561141|B.1.1|Gambia|2020-07-22	Africa|hCoV-19/South Africa/KRISP-0391/2020|EPI ISL 487334|B.1.1.206|South Africa|2020-07-01	0.0002697388	Africa
Africa|hCoV-19/Gambia/GC192781/2020|EPI ISL 561142|B.1.5.12|Gambia|2020-07-22	Africa|hCoV-19/South Africa/KRISP-0391/2020|EPI ISL 487334|B.1.1.206|South Africa|2020-07-01	0.0004046384	Africa
Africa|hCoV-19/Gambia/GC192782/2020|EPI ISL 561143|B.1.5.12|Gambia|2020-07-22	Africa|hCoV-19/South Africa/KRISP-0391/2020|EPI ISL 487334|B.1.1.206|South Africa|2020-07-01	0.0004046480	Africa
Africa|hCoV-19/Gambia/GC192786/2020|EPI ISL 561144|B.1.1.293|Gambia|2020-07-22	Africa|hCoV-19/South Africa/KRISP-0391/2020|EPI ISL 487334|B.1.1.206|South Africa|2020-07-01	0.0002359873	Africa
Africa|hCoV-19/Gambia/GC192789/2020|EPI ISL 561145|B.1|Gambia|2020-07-22	Africa|hCoV-19/South Africa/KRISP-0391/2020|EPI ISL 487334|B.1.1.206|South Africa|2020-07-01	0.0003371691	Africa
Africa|hCoV-19/Gambia/GC192811/2020|EPI ISL 561147|B.1.5.12|Gambia|2020-07-22	Africa|hCoV-19/South Africa/KRISP-0391/2020|EPI ISL 487334|B.1.1.206|South Africa|2020-07-01	0.0003757757	Africa
Africa|hCoV-19/Gambia/GC192812/2020|EPI ISL 561148|B.1.1.293|Gambia|2020-07-22	Africa|hCoV-19/South Africa/KRISP-0391/2020|EPI ISL 487334|B.1.1.206|South Africa|2020-07-01	0.0001685481	Africa
Africa|hCoV-19/Gambia/NPHL-038/2020|EPI ISL 561205|B.1.1|Gambia|2020	Africa|hCoV-19/South Africa/KRISP-0391/2020|EPI ISL 487334|B.1.1.206|South Africa|2020-07-01	0.0003034388	Africa
Africa|hCoV-19/Gambia/NPHL-061/2020|EPI ISL 561206|B.1.5.12|Gambia|2020	Africa|hCoV-19/South Africa/KRISP-0391/2020|EPI ISL 487334|B.1.1.206|South Africa|2020-07-01	0.0004721085	Africa
Africa|hCoV-19/Gambia/NPHL-1168/2020|EPI ISL 561212|B.1.5.12|Gambia|2020-06-27	Africa|hCoV-19/South Africa/KRISP-0391/2020|EPI ISL 487334|B.1.1.206|South Africa|2020-07-01	0.0004721368	Africa
Africa|hCoV-19/Gambia/NPHL-1208/2020|EPI ISL 561213|B.1.5.12|Gambia|2020-06-30	Africa|hCoV-19/South Africa/KRISP-0391/2020|EPI ISL 487334|B.1.1.206|South Africa|2020-07-01	0.0002050097	Africa
Africa|hCoV-19/Gambia/NPHL-1209/2020|EPI ISL 561214|B.1.5.12|Gambia|2020-06-30	Africa|hCoV-19/South Africa/KRISP-0391/2020|EPI ISL 487334|B.1.1.206|South Africa|2020-07-01	0.0001716630	Africa
Africa|hCoV-19/Gambia/NPHL-1212/2020|EPI ISL 561215|B.1.5.12|Gambia|2020-06-30	Africa|hCoV-19/South Africa/KRISP-0391/2020|EPI ISL 487334|B.1.1.206|South Africa|2020-07-01	0.0003371543	Africa
Africa|hCoV-19/Gambia/NPHL-1224/2020|EPI ISL 561217|B.1.1.293|Gambia|2020-06-30	Africa|hCoV-19/South Africa/KRISP-0391/2020|EPI ISL 487334|B.1.1.206|South Africa|2020-07-01	0.0001409443	Africa
Africa|hCoV-19/Gambia/NPHL-1230/2020|EPI ISL 561218|B.1.5|Gambia|2020-06-30	Africa|hCoV-19/South Africa/KRISP-0391/2020|EPI ISL 487334|B.1.1.206|South Africa|2020-07-01	0.0001366522	Africa
Africa|hCoV-19/Gambia/NPHL-1248/2020|EPI ISL 561222|B.1.5|Gambia|2020-07-01	Africa|hCoV-19/South Africa/KRISP-0391/2020|EPI ISL 487334|B.1.1.206|South Africa|2020-07-01	0.0001366428	Africa
Africa|hCoV-19/Gambia/NPHL-1258/2020|EPI ISL 561223|B.1.292|Gambia|2020-07-02	Africa|hCoV-19/South Africa/KRISP-0391/2020|EPI ISL 487334|B.1.1.206|South Africa|2020-07-01	0.0003034387	Africa
Africa|hCoV-19/Gambia/NPHL-1422/2020|EPI ISL 561228|B.1.5|Gambia|2020-07-04	Africa|hCoV-19/South Africa/KRISP-0391/2020|EPI ISL 487334|B.1.1.206|South Africa|2020-07-01	0.0000706675	Africa
Africa|hCoV-19/Gambia/NPHL-1424/2020|EPI ISL 561229|B.1.292|Gambia|2020-07-04	Africa|hCoV-19/South Africa/KRISP-0391/2020|EPI ISL 487334|B.1.1.206|South Africa|2020-07-01	0.0003035300	Africa
Africa|hCoV-19/Gambia/NPHL-1446/2020|EPI ISL 561230|B.1.5|Gambia|2020-07-04	Africa|hCoV-19/South Africa/KRISP-0391/2020|EPI ISL 487334|B.1.1.206|South Africa|2020-07-01	0.0001366428	Africa
Africa|hCoV-19/Gambia/NPHL-1477/2020|EPI ISL 561231|B.1.5|Gambia|2020	Africa|hCoV-19/South Africa/KRISP-0391/2020|EPI ISL 487334|B.1.1.206|South Africa|2020-07-01	0.0001406492	Africa
Africa|hCoV-19/Gambia/NPHL-1514/2020|EPI ISL 561232|B.1.1|Gambia|2020	Africa|hCoV-19/South Africa/KRISP-0391/2020|EPI ISL 487334|B.1.1.206|South Africa|2020-07-01	0.0002022619	Africa
Africa|hCoV-19/Gambia/NPHL-1641/2020|EPI ISL 561235|B.1.292|Gambia|2020-07-31	Africa|hCoV-19/South Africa/KRISP-0391/2020|EPI ISL 487334|B.1.1.206|South Africa|2020-07-01	0.0003482308	Africa
Africa|hCoV-19/Gambia/NPHL-1645/2020|EPI ISL 561236|B.1.1.293|Gambia|2020-08-04	Africa|hCoV-19/South Africa/KRISP-0391/2020|EPI ISL 487334|B.1.1.206|South Africa|2020-07-01	0.0002034688	Africa
Africa|hCoV-19/Gambia/NPHL-1711/2020|EPI ISL 561237|B.1.1.293|Gambia|2020-08-04	Africa|hCoV-19/South Africa/KRISP-0391/2020|EPI ISL 487334|B.1.1.206|South Africa|2020-07-01	0.0001685481	Africa
Africa|hCoV-19/Gambia/NPHL-1746/2020|EPI ISL 561238|B.1.1|Gambia|2020-07-20	Africa|hCoV-19/South Africa/KRISP-0391/2020|EPI ISL 487334|B.1.1.206|South Africa|2020-07-01	0.0001011384	Africa
Africa|hCoV-19/Gambia/NPHL-1921/2020|EPI ISL 561239|B.1.1|Gambia|2020	Africa|hCoV-19/South Africa/KRISP-0391/2020|EPI ISL 487334|B.1.1.206|South Africa|2020-07-01	0.0002697115	Africa
Africa|hCoV-19/Gambia/NPHL-1968/2020|EPI ISL 561240|B.1.1|Gambia|2020-07-16	Africa|hCoV-19/South Africa/KRISP-0391/2020|EPI ISL 487334|B.1.1.206|South Africa|2020-07-01	0.0002697116	Africa
Africa|hCoV-19/Gambia/NPHL-2037/2020|EPI ISL 561241|B.1.1|Gambia|2020-07-15	Africa|hCoV-19/South Africa/KRISP-0391/2020|EPI ISL 487334|B.1.1.206|South Africa|2020-07-01	0.0002360008	Africa
Africa|hCoV-19/Gambia/NPHL-2268/2020|EPI ISL 561242|B.1.1|Gambia|2020	Africa|hCoV-19/South Africa/KRISP-0391/2020|EPI ISL 487334|B.1.1.206|South Africa|2020-07-01	0.0000675785	Africa
Africa|hCoV-19/Gambia/NPHL-2344/2020|EPI ISL 561243|B.1.292|Gambia|2020	Africa|hCoV-19/South Africa/KRISP-0391/2020|EPI ISL 487334|B.1.1.206|South Africa|2020-07-01	0.0003709171	Africa
Africa|hCoV-19/Gambia/NPHL-2374/2020|EPI ISL 561244|B.1.5.12|Gambia|2020	Africa|hCoV-19/South Africa/KRISP-0391/2020|EPI ISL 487334|B.1.1.206|South Africa|2020-07-01	0.0003371657	Africa
Africa|hCoV-19/Gambia/NPHL-242/2020|EPI ISL 561245|B.1.5|Gambia|2020	Africa|hCoV-19/South Africa/KRISP-0391/2020|EPI ISL 487334|B.1.1.206|South Africa|2020-07-01	0.0001685788	Africa
Africa|hCoV-19/Gambia/NPHL-243/2020|EPI ISL 561246|B.1.5|Gambia|2020	Africa|hCoV-19/South Africa/KRISP-0391/2020|EPI ISL 487334|B.1.1.206|South Africa|2020-07-01	0.0001030028	Africa
Africa|hCoV-19/Gambia/NPHL-244/2020|EPI ISL 561247|B.1.1.293|Gambia|2020	Africa|hCoV-19/South Africa/KRISP-0391/2020|EPI ISL 487334|B.1.1.206|South Africa|2020-07-01	0.0002040340	Africa
Africa|hCoV-19/Gambia/NPHL-2443/2020|EPI ISL 561248|B.1.5.12|Gambia|2020	Africa|hCoV-19/South Africa/KRISP-0391/2020|EPI ISL 487334|B.1.1.206|South Africa|2020-07-01	0.0003371543	Africa
Africa|hCoV-19/Gambia/NPHL-2444/2020|EPI ISL 561249|B.1.292|Gambia|2020-07-21	Africa|hCoV-19/South Africa/KRISP-0391/2020|EPI ISL 487334|B.1.1.206|South Africa|2020-07-01	0.0003371611	Africa
Africa|hCoV-19/Gambia/NPHL-2446/2020|EPI ISL 561250|B.1.1|Gambia|2020	Africa|hCoV-19/South Africa/KRISP-0391/2020|EPI ISL 487334|B.1.1.206|South Africa|2020-07-01	0.0002757248	Africa
Africa|hCoV-19/Gambia/NPHL-245/2020|EPI ISL 561251|B.1.1|Gambia|2020	Africa|hCoV-19/South Africa/KRISP-0391/2020|EPI ISL 487334|B.1.1.206|South Africa|2020-07-01	0.0001018836	Africa
Africa|hCoV-19/Gambia/NPHL-2457/2020|EPI ISL 561252|B.1.1|Gambia|2020-07-21	Africa|hCoV-19/South Africa/KRISP-0391/2020|EPI ISL 487334|B.1.1.206|South Africa|2020-07-01	0.0002757153	Africa
Africa|hCoV-19/Gambia/NPHL-2458/2020|EPI ISL 561253|B.1.292|Gambia|2020-07-21	Africa|hCoV-19/South Africa/KRISP-0391/2020|EPI ISL 487334|B.1.1.206|South Africa|2020-07-01	0.0003447856	Africa
Africa|hCoV-19/Gambia/NPHL-2463/2020|EPI ISL 561254|B.1.1|Gambia|2020	Africa|hCoV-19/South Africa/KRISP-0391/2020|EPI ISL 487334|B.1.1.206|South Africa|2020-07-01	0.0002784886	Africa
Africa|hCoV-19/Gambia/NPHL-2465/2020|EPI ISL 561255|B.1.1|Gambia|2020-07-21	Africa|hCoV-19/South Africa/KRISP-0391/2020|EPI ISL 487334|B.1.1.206|South Africa|2020-07-01	0.0002757344	Africa
Africa|hCoV-19/Gambia/NPHL-2469/2020|EPI ISL 561256|B.1.5.12|Gambia|2020-07-21	Africa|hCoV-19/South Africa/KRISP-0391/2020|EPI ISL 487334|B.1.1.206|South Africa|2020-07-01	0.0004136700	Africa
Africa|hCoV-19/Gambia/NPHL-247/2020|EPI ISL 561257|B.1.1.293|Gambia|2020	Africa|hCoV-19/South Africa/KRISP-0391/2020|EPI ISL 487334|B.1.1.206|South Africa|2020-07-01	0.0002022735	Africa
Africa|hCoV-19/Gambia/NPHL-2470/2020|EPI ISL 561258|B.1.1|Gambia|2020-07-21	Africa|hCoV-19/South Africa/KRISP-0391/2020|EPI ISL 487334|B.1.1.206|South Africa|2020-07-01	0.0002757248	Africa
Africa|hCoV-19/Gambia/NPHL-2472/2020|EPI ISL 561259|B.1.5.12|Gambia|2020-07-21	Africa|hCoV-19/South Africa/KRISP-0391/2020|EPI ISL 487334|B.1.1.206|South Africa|2020-07-01	0.0002067951	Africa
Africa|hCoV-19/Gambia/NPHL-2473/2020|EPI ISL 561260|B.1.5.12|Gambia|2020-07-21	Africa|hCoV-19/South Africa/KRISP-0391/2020|EPI ISL 487334|B.1.1.206|South Africa|2020-07-01	0.0004721434	Africa
Africa|hCoV-19/Gambia/NPHL-2478/2020|EPI ISL 561261|B.1.5.12|Gambia|2020-07-21	Africa|hCoV-19/South Africa/KRISP-0391/2020|EPI ISL 487334|B.1.1.206|South Africa|2020-07-01	0.0002437048	Africa
Africa|hCoV-19/Gambia/NPHL-2497/2020|EPI ISL 561262|B.1.1.242|Gambia|2020-07-21	Africa|hCoV-19/South Africa/KRISP-0391/2020|EPI ISL 487334|B.1.1.206|South Africa|2020-07-01	0.0002436649	Africa
Africa|hCoV-19/Gambia/NPHL-2504/2020|EPI ISL 561264|B.1.5.12|Gambia|2020-07-23	Africa|hCoV-19/South Africa/KRISP-0391/2020|EPI ISL 487334|B.1.1.206|South Africa|2020-07-01	0.0004802910	Africa
Africa|hCoV-19/Gambia/NPHL-2514/2020|EPI ISL 561265|B.1.5.12|Gambia|2020-07-21	Africa|hCoV-19/South Africa/KRISP-0391/2020|EPI ISL 487334|B.1.1.206|South Africa|2020-07-01	0.0004136742	Africa
Africa|hCoV-19/Gambia/NPHL-2521/2020|EPI ISL 561266|B.1.5.12|Gambia|2020-07-23	Africa|hCoV-19/South Africa/KRISP-0391/2020|EPI ISL 487334|B.1.1.206|South Africa|2020-07-01	0.0004136573	Africa
Africa|hCoV-19/Gambia/NPHL-2522/2020|EPI ISL 561267|B.1.1.293|Gambia|2020-07-22	Africa|hCoV-19/South Africa/KRISP-0391/2020|EPI ISL 487334|B.1.1.206|South Africa|2020-07-01	0.0002414564	Africa
Africa|hCoV-19/Gambia/NPHL-2524/2020|EPI ISL 561268|B.1.1|Gambia|2020-07-24	Africa|hCoV-19/South Africa/KRISP-0391/2020|EPI ISL 487334|B.1.1.206|South Africa|2020-07-01	0.0002360008	Africa
Africa|hCoV-19/Gambia/NPHL-2529/2020|EPI ISL 561269|B.1.1.293|Gambia|2020-07-21	Africa|hCoV-19/South Africa/KRISP-0391/2020|EPI ISL 487334|B.1.1.206|South Africa|2020-07-01	0.0002067687	Africa
Africa|hCoV-19/Gambia/NPHL-253/2020|EPI ISL 561270|B.1.1.293|Gambia|2020	Africa|hCoV-19/South Africa/KRISP-0391/2020|EPI ISL 487334|B.1.1.206|South Africa|2020-07-01	0.0002359826	Africa
Africa|hCoV-19/Gambia/NPHL-2537/2020|EPI ISL 561271|B.1.1|Gambia|2020	Africa|hCoV-19/South Africa/KRISP-0391/2020|EPI ISL 487334|B.1.1.206|South Africa|2020-07-01	0.0003071873	Africa
Africa|hCoV-19/Gambia/NPHL-2538/2020|EPI ISL 561272|B.1.5.12|Gambia|2020-07-21	Africa|hCoV-19/South Africa/KRISP-0391/2020|EPI ISL 487334|B.1.1.206|South Africa|2020-07-01	0.0003791688	Africa
Africa|hCoV-19/Gambia/NPHL-2550/2020|EPI ISL 561274|B.1.292|Gambia|2020-07-21	Africa|hCoV-19/South Africa/KRISP-0391/2020|EPI ISL 487334|B.1.1.206|South Africa|2020-07-01	0.0003102150	Africa
Africa|hCoV-19/Gambia/NPHL-2554/2020|EPI ISL 561275|B.1.5.12|Gambia|2020	Africa|hCoV-19/South Africa/KRISP-0391/2020|EPI ISL 487334|B.1.1.206|South Africa|2020-07-01	0.0003102300	Africa
Africa|hCoV-19/Gambia/NPHL-2555/2020|EPI ISL 561276|B.1.1|Gambia|2020-07-21	Africa|hCoV-19/South Africa/KRISP-0391/2020|EPI ISL 487334|B.1.1.206|South Africa|2020-07-01	0.0002437428	Africa
Africa|hCoV-19/Gambia/NPHL-256/2020|EPI ISL 561277|B.1.1.293|Gambia|2020	Africa|hCoV-19/South Africa/KRISP-0391/2020|EPI ISL 487334|B.1.1.206|South Africa|2020-07-01	0.0001348449	Africa
Africa|hCoV-19/Gambia/NPHL-2560/2020|EPI ISL 561278|B.1.1|Gambia|2020	Africa|hCoV-19/South Africa/KRISP-0391/2020|EPI ISL 487334|B.1.1.206|South Africa|2020-07-01	0.0002757153	Africa
Africa|hCoV-19/Gambia/NPHL-2567/2020|EPI ISL 561279|B.1|Gambia|2020	Africa|hCoV-19/South Africa/KRISP-0391/2020|EPI ISL 487334|B.1.1.206|South Africa|2020-07-01	0.0005396541	Africa
Africa|hCoV-19/Gambia/NPHL-2573/2020|EPI ISL 561280|B.1.1.293|Gambia|2020	Africa|hCoV-19/South Africa/KRISP-0391/2020|EPI ISL 487334|B.1.1.206|South Africa|2020-07-01	0.0002067972	Africa
Africa|hCoV-19/Gambia/NPHL-2586/2020|EPI ISL 561281|B.1.5.12|Gambia|2020-07-23	Africa|hCoV-19/South Africa/KRISP-0391/2020|EPI ISL 487334|B.1.1.206|South Africa|2020-07-01	0.0003133075	Africa
Africa|hCoV-19/Gambia/NPHL-2588/2020|EPI ISL 561282|B.1.1|Gambia|2020	Africa|hCoV-19/South Africa/KRISP-0391/2020|EPI ISL 487334|B.1.1.206|South Africa|2020-07-01	0.0003034317	Africa
Africa|hCoV-19/Gambia/NPHL-2615/2020|EPI ISL 561283|B.1.1.293|Gambia|2020-08-18	Africa|hCoV-19/South Africa/KRISP-0391/2020|EPI ISL 487334|B.1.1.206|South Africa|2020-07-01	0.0002359825	Africa
Africa|hCoV-19/Gambia/NPHL-2626/2020|EPI ISL 561284|B.1.1.293|Gambia|2020	Africa|hCoV-19/South Africa/KRISP-0391/2020|EPI ISL 487334|B.1.1.206|South Africa|2020-07-01	0.0002360167	Africa
Africa|hCoV-19/Gambia/NPHL-2640/2020|EPI ISL 561285|B.1.5.12|Gambia|2020-06-17	Africa|hCoV-19/South Africa/KRISP-0391/2020|EPI ISL 487334|B.1.1.206|South Africa|2020-07-01	0.0003034460	Africa
Africa|hCoV-19/Gambia/NPHL-266/2020|EPI ISL 561286|B.1.5.12|Gambia|2020	Africa|hCoV-19/South Africa/KRISP-0391/2020|EPI ISL 487334|B.1.1.206|South Africa|2020-07-01	0.0003791896	Africa
Africa|hCoV-19/Gambia/NPHL-2706/2020|EPI ISL 561287|B.1.292|Gambia|2020	Africa|hCoV-19/South Africa/KRISP-0391/2020|EPI ISL 487334|B.1.1.206|South Africa|2020-07-01	0.0003708847	Africa
Africa|hCoV-19/Gambia/NPHL-2712/2020|EPI ISL 561288|B.1.5.12|Gambia|2020-08-03	Africa|hCoV-19/South Africa/KRISP-0391/2020|EPI ISL 487334|B.1.1.206|South Africa|2020-07-01	0.0004046561	Africa
Africa|hCoV-19/Gambia/NPHL-2727/2020|EPI ISL 561289|B.1.5.12|Gambia|2020-08-04	Africa|hCoV-19/South Africa/KRISP-0391/2020|EPI ISL 487334|B.1.1.206|South Africa|2020-07-01	0.0004046384	Africa
Africa|hCoV-19/Gambia/NPHL-2729/2020|EPI ISL 561290|B.1.1|Gambia|2020-07-23	Africa|hCoV-19/South Africa/KRISP-0391/2020|EPI ISL 487334|B.1.1.206|South Africa|2020-07-01	0.0002697116	Africa
Africa|hCoV-19/Gambia/NPHL-2736/2020|EPI ISL 561291|B.1.1.242|Gambia|2020-07-25	Africa|hCoV-19/South Africa/KRISP-0391/2020|EPI ISL 487334|B.1.1.206|South Africa|2020-07-01	0.0003034256	Africa
Africa|hCoV-19/Gambia/NPHL-2759/2020|EPI ISL 561292|B.1.5.12|Gambia|2020-08-07	Africa|hCoV-19/South Africa/KRISP-0391/2020|EPI ISL 487334|B.1.1.206|South Africa|2020-07-01	0.0003709435	Africa
Africa|hCoV-19/Gambia/NPHL-2762/2020|EPI ISL 561293|B.1.5.12|Gambia|2020-07-25	Africa|hCoV-19/South Africa/KRISP-0391/2020|EPI ISL 487334|B.1.1.206|South Africa|2020-07-01	0.0004383759	Africa
Africa|hCoV-19/Gambia/NPHL-2767/2020|EPI ISL 561294|B.1.1.293|Gambia|2020-07-25	Africa|hCoV-19/South Africa/KRISP-0391/2020|EPI ISL 487334|B.1.1.206|South Africa|2020-07-01	0.0002697062	Africa
Africa|hCoV-19/Gambia/NPHL-2768/2020|EPI ISL 561295|B.1.1.293|Gambia|2020-07-27	Africa|hCoV-19/South Africa/KRISP-0391/2020|EPI ISL 487334|B.1.1.206|South Africa|2020-07-01	0.0002022666	Africa
Africa|hCoV-19/Gambia/NPHL-277/2020|EPI ISL 561296|B.1.5.12|Gambia|2020	Africa|hCoV-19/South Africa/KRISP-0391/2020|EPI ISL 487334|B.1.1.206|South Africa|2020-07-01	0.0004046480	Africa
Africa|hCoV-19/Gambia/NPHL-2785/2020|EPI ISL 561297|B.1.1.242|Gambia|2020-07-27	Africa|hCoV-19/South Africa/KRISP-0391/2020|EPI ISL 487334|B.1.1.206|South Africa|2020-07-01	0.0002359858	Africa
Africa|hCoV-19/Gambia/NPHL-2790/2020|EPI ISL 561298|B.1.1.293|Gambia|2020	Africa|hCoV-19/South Africa/KRISP-0391/2020|EPI ISL 487334|B.1.1.206|South Africa|2020-07-01	0.0002697116	Africa
Africa|hCoV-19/Gambia/NPHL-2825/2020|EPI ISL 561299|B.1.5.12|Gambia|2020	Africa|hCoV-19/South Africa/KRISP-0391/2020|EPI ISL 487334|B.1.1.206|South Africa|2020-07-01	0.0004046015	Africa
Africa|hCoV-19/Gambia/NPHL-287/2020|EPI ISL 561300|B.1.1.293|Gambia|2020	Africa|hCoV-19/South Africa/KRISP-0391/2020|EPI ISL 487334|B.1.1.206|South Africa|2020-07-01	0.0002359952	Africa
Africa|hCoV-19/Gambia/NPHL-2889/2020|EPI ISL 561301|B.1.5.12|Gambia|2020	Africa|hCoV-19/South Africa/KRISP-0391/2020|EPI ISL 487334|B.1.1.206|South Africa|2020-07-01	0.0004447789	Africa
Africa|hCoV-19/Gambia/NPHL-2892/2020|EPI ISL 561302|B.1.5.12|Gambia|2020-09-07	Africa|hCoV-19/South Africa/KRISP-0391/2020|EPI ISL 487334|B.1.1.206|South Africa|2020-07-01	0.0004447789	Africa
Africa|hCoV-19/Gambia/NPHL-290/2020|EPI ISL 561303|B.1.1.293|Gambia|2020	Africa|hCoV-19/South Africa/KRISP-0391/2020|EPI ISL 487334|B.1.1.206|South Africa|2020-07-01	0.0002022666	Africa
Africa|hCoV-19/Gambia/NPHL-2909/2020|EPI ISL 561304|B.1.1.293|Gambia|2020-07-26	Africa|hCoV-19/South Africa/KRISP-0391/2020|EPI ISL 487334|B.1.1.206|South Africa|2020-07-01	0.0002359928	Africa
Africa|hCoV-19/Gambia/NPHL-2984/2020|EPI ISL 561307|B.1.1.293|Gambia|2020	Africa|hCoV-19/South Africa/KRISP-0391/2020|EPI ISL 487334|B.1.1.206|South Africa|2020-07-01	0.0002697233	Africa
Africa|hCoV-19/Gambia/NPHL-299/2020|EPI ISL 561308|B.1.1.293|Gambia|2020	Africa|hCoV-19/South Africa/KRISP-0391/2020|EPI ISL 487334|B.1.1.206|South Africa|2020-07-01	0.0002359873	Africa
Africa|hCoV-19/Gambia/NPHL-3047/2020|EPI ISL 561309|B.1.5.12|Gambia|2020-07-28	Africa|hCoV-19/South Africa/KRISP-0391/2020|EPI ISL 487334|B.1.1.206|South Africa|2020-07-01	0.0004425987	Africa
Africa|hCoV-19/Gambia/NPHL-3055/2020|EPI ISL 561310|B.1.5.12|Gambia|2020-07-17	Africa|hCoV-19/South Africa/KRISP-0391/2020|EPI ISL 487334|B.1.1.206|South Africa|2020-07-01	0.0004383758	Africa
Africa|hCoV-19/Gambia/NPHL-3062/2020|EPI ISL 561311|B.1.5.12|Gambia|2020	Africa|hCoV-19/South Africa/KRISP-0391/2020|EPI ISL 487334|B.1.1.206|South Africa|2020-07-01	0.0004425987	Africa
Africa|hCoV-19/Gambia/NPHL-3079/2020|EPI ISL 561312|B.1.5.12|Gambia|2020-07-27	Africa|hCoV-19/South Africa/KRISP-0391/2020|EPI ISL 487334|B.1.1.206|South Africa|2020-07-01	0.0004447789	Africa
Africa|hCoV-19/Gambia/NPHL-3206/2020|EPI ISL 561313|B.1.1.293|Gambia|2020	Africa|hCoV-19/South Africa/KRISP-0391/2020|EPI ISL 487334|B.1.1.206|South Africa|2020-07-01	0.0003034387	Africa
Africa|hCoV-19/Gambia/NPHL-3254/2020|EPI ISL 561315|B.1.5.12|Gambia|2020-07-28	Africa|hCoV-19/South Africa/KRISP-0391/2020|EPI ISL 487334|B.1.1.206|South Africa|2020-07-01	0.0004405147	Africa
Africa|hCoV-19/Gambia/NPHL-3281/2020|EPI ISL 561316|B.1.1|Gambia|2020-07-28	Africa|hCoV-19/South Africa/KRISP-0391/2020|EPI ISL 487334|B.1.1.206|South Africa|2020-07-01	0.0003492717	Africa
Africa|hCoV-19/Gambia/NPHL-483B/2020|EPI ISL 561318|B.1.1|Gambia|2020	Africa|hCoV-19/South Africa/KRISP-0391/2020|EPI ISL 487334|B.1.1.206|South Africa|2020-07-01	0.0003494157	Africa
Africa|hCoV-19/Gambia/NPHL-704/2020|EPI ISL 561320|B.1.1.293|Gambia|2020	Africa|hCoV-19/South Africa/KRISP-0391/2020|EPI ISL 487334|B.1.1.206|South Africa|2020-07-01	0.0004482006	Africa
Africa|hCoV-19/Gambia/NPHL-737/2020|EPI ISL 561323|B.1.1.293|Gambia|2020	Africa|hCoV-19/South Africa/KRISP-0391/2020|EPI ISL 487334|B.1.1.206|South Africa|2020-07-01	0.0001722995	Africa
Africa|hCoV-19/Gambia/NPHL-748/2020|EPI ISL 561324|B.1.1|Gambia|2020	Africa|hCoV-19/South Africa/KRISP-0391/2020|EPI ISL 487334|B.1.1.206|South Africa|2020-07-01	0.0002360008	Africa
Africa|hCoV-19/Gambia/NPHL-758/2020|EPI ISL 561326|B.1.1.293|Gambia|2020	Africa|hCoV-19/South Africa/KRISP-0391/2020|EPI ISL 487334|B.1.1.206|South Africa|2020-07-01	0.0001721571	Africa
Africa|hCoV-19/Gambia/NPHL-760/2020|EPI ISL 561327|B.1.5|Gambia|2020	Africa|hCoV-19/South Africa/KRISP-0391/2020|EPI ISL 487334|B.1.1.206|South Africa|2020-07-01	0.0001018905	Africa
Africa|hCoV-19/Gambia/NPHL-790/2020|EPI ISL 561329|B.1.5|Gambia|2020	Africa|hCoV-19/South Africa/KRISP-0391/2020|EPI ISL 487334|B.1.1.206|South Africa|2020-07-01	0.0000682587	Africa
Africa|hCoV-19/Gambia/NPHL-923/2020|EPI ISL 561330|B.1.5.12|Gambia|2020	Africa|hCoV-19/South Africa/KRISP-0391/2020|EPI ISL 487334|B.1.1.206|South Africa|2020-07-01	0.0003371770	Africa
Africa|hCoV-19/Gambia/NPHL-930/2020|EPI ISL 561331|B.1.5|Gambia|2020	Africa|hCoV-19/South Africa/KRISP-0391/2020|EPI ISL 487334|B.1.1.206|South Africa|2020-07-01	0.0001023912	Africa
Africa|hCoV-19/Gambia/NPHL-941/2020|EPI ISL 561332|B.1.5.12|Gambia|2020	Africa|hCoV-19/South Africa/KRISP-0391/2020|EPI ISL 487334|B.1.1.206|South Africa|2020-07-01	0.0003708934	Africa
Africa|hCoV-19/Gambia/NPHL-956/2020|EPI ISL 561334|B.1.5.12|Gambia|2020	Africa|hCoV-19/South Africa/KRISP-0391/2020|EPI ISL 487334|B.1.1.206|South Africa|2020-07-01	0.0003754936	Africa
Africa|hCoV-19/Ghana/1651 S3/2020|EPI ISL 422387|A.11|Ghana|2020-03-25	Africa|hCoV-19/South Africa/KRISP-0391/2020|EPI ISL 487334|B.1.1.206|South Africa|2020-07-01	0.0005244242	Africa
Africa|hCoV-19/Ghana/1659 S14/2020|EPI ISL 422405|B.1.220|Ghana|2020-03-25	Africa|hCoV-19/South Africa/KRISP-0391/2020|EPI ISL 487334|B.1.1.206|South Africa|2020-07-01	0.0002451176	Africa
Africa|hCoV-19/Ghana/2230 S4/2020|EPI ISL 422390|B.40|Ghana|2020-03-25	Africa|hCoV-19/South Africa/KRISP-0391/2020|EPI ISL 487334|B.1.1.206|South Africa|2020-07-01	0.0004434701	Africa
Africa|hCoV-19/Ghana/2333 S5/2020|EPI ISL 422394|B.1.3|Ghana|2020-03-27	Africa|hCoV-19/South Africa/KRISP-0391/2020|EPI ISL 487334|B.1.1.206|South Africa|2020-07-01	0.0003436920	Africa
Africa|hCoV-19/Ghana/2573 S27/2020|EPI ISL 515082|A|Ghana|2020-03-29	Africa|hCoV-19/South Africa/KRISP-0391/2020|EPI ISL 487334|B.1.1.206|South Africa|2020-07-01	0.0006448496	Africa
Africa|hCoV-19/Ghana/2666 S32/2020|EPI ISL 515083|A|Ghana|2020-03-27	Africa|hCoV-19/South Africa/KRISP-0391/2020|EPI ISL 487334|B.1.1.206|South Africa|2020-07-01	0.0000685558	Africa
Africa|hCoV-19/Ghana/2709 S25/2020|EPI ISL 515084|B.1|Ghana|2020-03-28	Africa|hCoV-19/South Africa/KRISP-0391/2020|EPI ISL 487334|B.1.1.206|South Africa|2020-07-01	0.0003712764	Africa
Africa|hCoV-19/Ghana/2828 S6/2020|EPI ISL 422397|A.11|Ghana|2020-03-29	Africa|hCoV-19/South Africa/KRISP-0391/2020|EPI ISL 487334|B.1.1.206|South Africa|2020-07-01	0.0006494179	Africa
Africa|hCoV-19/Ghana/2852 S30/2020|EPI ISL 515085|B.6|Ghana|2020-03-28	Africa|hCoV-19/South Africa/KRISP-0391/2020|EPI ISL 487334|B.1.1.206|South Africa|2020-07-01	0.0000683894	Africa
Africa|hCoV-19/Ghana/2914 S8/2020|EPI ISL 422399|B.1.1|Ghana|2020-03-30	Africa|hCoV-19/South Africa/KRISP-0391/2020|EPI ISL 487334|B.1.1.206|South Africa|2020-07-01	0.0001040075	Africa
Africa|hCoV-19/Ghana/34927 S20/2020|EPI ISL 515086|A.11|Ghana|2020-05-23	Africa|hCoV-19/South Africa/KRISP-0391/2020|EPI ISL 487334|B.1.1.206|South Africa|2020-07-01	0.0005448708	Africa
Africa|hCoV-19/Ghana/34928 S21/2020|EPI ISL 515087|A.11|Ghana|2020-05-23	Africa|hCoV-19/South Africa/KRISP-0391/2020|EPI ISL 487334|B.1.1.206|South Africa|2020-07-01	0.0006492049	Africa
Africa|hCoV-19/Ghana/34980 S22/2020|EPI ISL 515088|B.1.1|Ghana|2020-05-23	Africa|hCoV-19/South Africa/KRISP-0391/2020|EPI ISL 487334|B.1.1.206|South Africa|2020-07-01	0.0001039365	Africa
Africa|hCoV-19/Ghana/34983 S40/2020|EPI ISL 515089|B.1.1|Ghana|2020-05-23	Africa|hCoV-19/South Africa/KRISP-0391/2020|EPI ISL 487334|B.1.1.206|South Africa|2020-07-01	0.0001711655	Africa
Africa|hCoV-19/Ghana/35012 S17/2020|EPI ISL 515090|B.1.1|Ghana|2020-05-23	Africa|hCoV-19/South Africa/KRISP-0391/2020|EPI ISL 487334|B.1.1.206|South Africa|2020-07-01	0.0001685578	Africa
Africa|hCoV-19/Ghana/35019 S18/2020|EPI ISL 515091|B.1.1|Ghana|2020-05-23	Africa|hCoV-19/South Africa/KRISP-0391/2020|EPI ISL 487334|B.1.1.206|South Africa|2020-07-01	0.0000687538	Africa
Africa|hCoV-19/Ghana/35183 S24/2020|EPI ISL 515092|A|Ghana|2020-05-24	Africa|hCoV-19/South Africa/KRISP-0391/2020|EPI ISL 487334|B.1.1.206|South Africa|2020-07-01	0.0000695377	Africa
Africa|hCoV-19/Ghana/35280 S41/2020|EPI ISL 515093|A|Ghana|2020-05-24	Africa|hCoV-19/South Africa/KRISP-0391/2020|EPI ISL 487334|B.1.1.206|South Africa|2020-07-01	0.0005530565	Africa
Africa|hCoV-19/Ghana/35394 S49/2020|EPI ISL 515094|B.1.1.307|Ghana|2020-05-24	Africa|hCoV-19/South Africa/KRISP-0391/2020|EPI ISL 487334|B.1.1.206|South Africa|2020-07-01	0.0001033541	Africa
Africa|hCoV-19/Ghana/35466 S19/2020|EPI ISL 515095|B.1.1|Ghana|2020-05-24	Africa|hCoV-19/South Africa/KRISP-0391/2020|EPI ISL 487334|B.1.1.206|South Africa|2020-07-01	0.0001368860	Africa
Africa|hCoV-19/Ghana/35563 S37/2020|EPI ISL 515096|A.11|Ghana|2020-05-24	Africa|hCoV-19/South Africa/KRISP-0391/2020|EPI ISL 487334|B.1.1.206|South Africa|2020-07-01	0.0006745294	Africa
Africa|hCoV-19/Ghana/36523 S23/2020|EPI ISL 515097|A|Ghana|2020-05-27	Africa|hCoV-19/South Africa/KRISP-0391/2020|EPI ISL 487334|B.1.1.206|South Africa|2020-07-01	0.0002054197	Africa
Africa|hCoV-19/Ghana/81216 S36/2020|EPI ISL 515098|A|Ghana|2020-05-20	Africa|hCoV-19/South Africa/KRISP-0391/2020|EPI ISL 487334|B.1.1.206|South Africa|2020-07-01	0.0006444404	Africa
Africa|hCoV-19/Ghana/81219 S34/2020|EPI ISL 515099|B.1.1|Ghana|2020-05-20	Africa|hCoV-19/South Africa/KRISP-0391/2020|EPI ISL 487334|B.1.1.206|South Africa|2020-07-01	0.0000684620	Africa
Africa|hCoV-19/Ghana/82879 S48/2020|EPI ISL 515100|B.1|Ghana|2020-05-20	Africa|hCoV-19/South Africa/KRISP-0391/2020|EPI ISL 487334|B.1.1.206|South Africa|2020-07-01	0.0003732591	Africa
Africa|hCoV-19/Ghana/83637 S29/2020|EPI ISL 515101|B.1.1|Ghana|2020-05-22	Africa|hCoV-19/South Africa/KRISP-0391/2020|EPI ISL 487334|B.1.1.206|South Africa|2020-07-01	0.0001015746	Africa
Africa|hCoV-19/Ghana/84049 S31/2020|EPI ISL 515102|B.1|Ghana|2020-05-25	Africa|hCoV-19/South Africa/KRISP-0391/2020|EPI ISL 487334|B.1.1.206|South Africa|2020-07-01	0.0004055707	Africa
Africa|hCoV-19/Ghana/84162 S45/2020|EPI ISL 515103|A|Ghana|2020-04-25	Africa|hCoV-19/South Africa/KRISP-0391/2020|EPI ISL 487334|B.1.1.206|South Africa|2020-07-01	0.0005184923	Africa
Africa|hCoV-19/Ghana/84182 S43/2020|EPI ISL 515104|B.1.1|Ghana|2020-05-25	Africa|hCoV-19/South Africa/KRISP-0391/2020|EPI ISL 487334|B.1.1.206|South Africa|2020-07-01	0.0002396324	Africa
Africa|hCoV-19/Ghana/84210 S44/2020|EPI ISL 515105|A|Ghana|2020-05-24	Africa|hCoV-19/South Africa/KRISP-0391/2020|EPI ISL 487334|B.1.1.206|South Africa|2020-07-01	0.0005792527	Africa
Africa|hCoV-19/Ghana/84218 S47/2020|EPI ISL 515106|A|Ghana|2020-05-25	Africa|hCoV-19/South Africa/KRISP-0391/2020|EPI ISL 487334|B.1.1.206|South Africa|2020-07-01	0.0006569637	Africa
Africa|hCoV-19/Ghana/84260 S28/2020|EPI ISL 515107|A|Ghana|2020-05-25	Africa|hCoV-19/South Africa/KRISP-0391/2020|EPI ISL 487334|B.1.1.206|South Africa|2020-07-01	0.0005445501	Africa
Africa|hCoV-19/Ghana/84279 S42/2020|EPI ISL 515108|B.1|Ghana|2020-05-25	Africa|hCoV-19/South Africa/KRISP-0391/2020|EPI ISL 487334|B.1.1.206|South Africa|2020-07-01	0.0004082470	Africa
Africa|hCoV-19/Ghana/84301 S35/2020|EPI ISL 515109|A.11|Ghana|2020-05-24	Africa|hCoV-19/South Africa/KRISP-0391/2020|EPI ISL 487334|B.1.1.206|South Africa|2020-07-01	0.0005263986	Africa
Africa|hCoV-19/Ghana/84430 S51/2020|EPI ISL 515110|B.1.1.307|Ghana|2020-05-25	Africa|hCoV-19/South Africa/KRISP-0391/2020|EPI ISL 487334|B.1.1.206|South Africa|2020-07-01	0.0001018076	Africa
Africa|hCoV-19/Ghana/84438 S50/2020|EPI ISL 515111|A|Ghana|2020-05-24	Africa|hCoV-19/South Africa/KRISP-0391/2020|EPI ISL 487334|B.1.1.206|South Africa|2020-07-01	0.0005425194	Africa
Africa|hCoV-19/Ghana/84484 S16/2020|EPI ISL 515112|B.1.1|Ghana|2020-05-25	Africa|hCoV-19/South Africa/KRISP-0391/2020|EPI ISL 487334|B.1.1.206|South Africa|2020-07-01	0.0001728593	Africa
Africa|hCoV-19/Ghana/KATH23/2020|EPI ISL 515181|A.11|Ghana|2020-03-22	Africa|hCoV-19/South Africa/KRISP-0391/2020|EPI ISL 487334|B.1.1.206|South Africa|2020-07-01	0.0005058799	Africa
Africa|hCoV-19/Ghana/TTH10/2020|EPI ISL 515182|A|Ghana|2020-03-27	Africa|hCoV-19/South Africa/KRISP-0391/2020|EPI ISL 487334|B.1.1.206|South Africa|2020-07-01	0.0004720973	Africa
Africa|hCoV-19/Ghana/TTH11/2020|EPI ISL 515183|A|Ghana|2020-03-27	Africa|hCoV-19/South Africa/KRISP-0391/2020|EPI ISL 487334|B.1.1.206|South Africa|2020-07-01	0.0004736623	Africa
Africa|hCoV-19/Ghana/TTH6/2020|EPI ISL 515248|A|Ghana|2020-03-27	Africa|hCoV-19/South Africa/KRISP-0391/2020|EPI ISL 487334|B.1.1.206|South Africa|2020-07-01	0.0004957880	Africa
Africa|hCoV-19/Kenya/C1092/2020|EPI ISL 457849|B.1.5|Kenya|2020-04-18	Africa|hCoV-19/South Africa/KRISP-0391/2020|EPI ISL 487334|B.1.1.206|South Africa|2020-07-01	0.0002105330	Africa
Africa|hCoV-19/Kenya/C1102/2020|EPI ISL 568708|B.1.5|Kenya|2020-04-19	Africa|hCoV-19/South Africa/KRISP-0391/2020|EPI ISL 487334|B.1.1.206|South Africa|2020-07-01	0.0003093448	Africa
Africa|hCoV-19/Kenya/C1162/2020|EPI ISL 457850|B.1.5|Kenya|2020-04-19	Africa|hCoV-19/South Africa/KRISP-0391/2020|EPI ISL 487334|B.1.1.206|South Africa|2020-07-01	0.0001736420	Africa
Africa|hCoV-19/Kenya/C1216/2020|EPI ISL 457854|B.1.5|Kenya|2020-04-19	Africa|hCoV-19/South Africa/KRISP-0391/2020|EPI ISL 487334|B.1.1.206|South Africa|2020-07-01	0.0002022850	Africa
Africa|hCoV-19/Kenya/C1292/2020|EPI ISL 457856|B|Kenya|2020-04-20	Africa|hCoV-19/South Africa/KRISP-0391/2020|EPI ISL 487334|B.1.1.206|South Africa|2020-07-01	0.0002063350	Africa
Africa|hCoV-19/Kenya/C1357/2020|EPI ISL 457858|B.1.5|Kenya|2020-04-20	Africa|hCoV-19/South Africa/KRISP-0391/2020|EPI ISL 487334|B.1.1.206|South Africa|2020-07-01	0.0001761931	Africa
Africa|hCoV-19/Kenya/C1422/2020|EPI ISL 457861|B.1|Kenya|2020-04-20	Africa|hCoV-19/South Africa/KRISP-0391/2020|EPI ISL 487334|B.1.1.206|South Africa|2020-07-01	0.0002124165	Africa
Africa|hCoV-19/Kenya/C1499/2020|EPI ISL 457863|B.1.5|Kenya|2020-04-20	Africa|hCoV-19/South Africa/KRISP-0391/2020|EPI ISL 487334|B.1.1.206|South Africa|2020-07-01	0.0002063165	Africa
Africa|hCoV-19/Kenya/C1646/2020|EPI ISL 457865|B.1.5|Kenya|2020-04-21	Africa|hCoV-19/South Africa/KRISP-0391/2020|EPI ISL 487334|B.1.1.206|South Africa|2020-07-01	0.0001782466	Africa
Africa|hCoV-19/Kenya/C1739/2020|EPI ISL 457866|B|Kenya|2020-04-22	Africa|hCoV-19/South Africa/KRISP-0391/2020|EPI ISL 487334|B.1.1.206|South Africa|2020-07-01	0.0002117995	Africa
Africa|hCoV-19/Kenya/C1751/2020|EPI ISL 457867|B.1.5|Kenya|2020-04-22	Africa|hCoV-19/South Africa/KRISP-0391/2020|EPI ISL 487334|B.1.1.206|South Africa|2020-07-01	0.0001685560	Africa
Africa|hCoV-19/Kenya/C21582/2020|EPI ISL 568872|B.1|Kenya|2020-06-22	Africa|hCoV-19/South Africa/KRISP-0391/2020|EPI ISL 487334|B.1.1.206|South Africa|2020-07-01	0.0004383760	Africa
Africa|hCoV-19/Kenya/C22/2020|EPI ISL 457845|B.1.5|Kenya|2020-03-17	Africa|hCoV-19/South Africa/KRISP-0391/2020|EPI ISL 487334|B.1.1.206|South Africa|2020-07-01	0.0001763982	Africa
Africa|hCoV-19/Kenya/C2439/2020|EPI ISL 457877|B.1.5|Kenya|2020-04-24	Africa|hCoV-19/South Africa/KRISP-0391/2020|EPI ISL 487334|B.1.1.206|South Africa|2020-07-01	0.0002383961	Africa
Africa|hCoV-19/Kenya/C2449/2020|EPI ISL 457878|B.1.5|Kenya|2020-04-24	Africa|hCoV-19/South Africa/KRISP-0391/2020|EPI ISL 487334|B.1.1.206|South Africa|2020-07-01	0.0002085123	Africa
Africa|hCoV-19/Kenya/C2469/2020|EPI ISL 457879|B.1.5|Kenya|2020-04-24	Africa|hCoV-19/South Africa/KRISP-0391/2020|EPI ISL 487334|B.1.1.206|South Africa|2020-07-01	0.0001710642	Africa
Africa|hCoV-19/Kenya/C253/2020|EPI ISL 457868|B.1|Kenya|2020-04-03	Africa|hCoV-19/South Africa/KRISP-0391/2020|EPI ISL 487334|B.1.1.206|South Africa|2020-07-01	0.0002022803	Africa
Africa|hCoV-19/Kenya/C256/2020|EPI ISL 568697|B.1.5|Kenya|2020-04-04	Africa|hCoV-19/South Africa/KRISP-0391/2020|EPI ISL 487334|B.1.1.206|South Africa|2020-07-01	0.0002452180	Africa
Africa|hCoV-19/Kenya/C2582/2020|EPI ISL 457883|B.1.5|Kenya|2020-04-25	Africa|hCoV-19/South Africa/KRISP-0391/2020|EPI ISL 487334|B.1.1.206|South Africa|2020-07-01	0.0002429572	Africa
Africa|hCoV-19/Kenya/C2685/2020|EPI ISL 457884|B.1.5|Kenya|2020-04-25	Africa|hCoV-19/South Africa/KRISP-0391/2020|EPI ISL 487334|B.1.1.206|South Africa|2020-07-01	0.0002364207	Africa
Africa|hCoV-19/Kenya/C2777/2020|EPI ISL 457887|B.1|Kenya|2020-04-26	Africa|hCoV-19/South Africa/KRISP-0391/2020|EPI ISL 487334|B.1.1.206|South Africa|2020-07-01	0.0001782403	Africa
Africa|hCoV-19/Kenya/C2826/2020|EPI ISL 457891|B.1.5|Kenya|2020-04-27	Africa|hCoV-19/South Africa/KRISP-0391/2020|EPI ISL 487334|B.1.1.206|South Africa|2020-07-01	0.0001702605	Africa
Africa|hCoV-19/Kenya/C2847/2020|EPI ISL 457892|B.1.5|Kenya|2020-04-27	Africa|hCoV-19/South Africa/KRISP-0391/2020|EPI ISL 487334|B.1.1.206|South Africa|2020-07-01	0.0001762117	Africa
Africa|hCoV-19/Kenya/C293/2020|EPI ISL 457871|A|Kenya|2020-04-04	Africa|hCoV-19/South Africa/KRISP-0391/2020|EPI ISL 487334|B.1.1.206|South Africa|2020-07-01	0.0004895248	Africa
Africa|hCoV-19/Kenya/C310/2020|EPI ISL 457874|B.4|Kenya|2020-04-04	Africa|hCoV-19/South Africa/KRISP-0391/2020|EPI ISL 487334|B.1.1.206|South Africa|2020-07-01	0.0006532705	Africa
Africa|hCoV-19/Kenya/C3129/2020|EPI ISL 457897|B.1.5|Kenya|2020-04-28	Africa|hCoV-19/South Africa/KRISP-0391/2020|EPI ISL 487334|B.1.1.206|South Africa|2020-07-01	0.0002033522	Africa
Africa|hCoV-19/Kenya/C314/2020|EPI ISL 457875|A|Kenya|2020-04-04	Africa|hCoV-19/South Africa/KRISP-0391/2020|EPI ISL 487334|B.1.1.206|South Africa|2020-07-01	0.0005395742	Africa
Africa|hCoV-19/Kenya/C316/2020|EPI ISL 457876|B.4|Kenya|2020-04-04	Africa|hCoV-19/South Africa/KRISP-0391/2020|EPI ISL 487334|B.1.1.206|South Africa|2020-07-01	0.0006593065	Africa
Africa|hCoV-19/Kenya/C3194/2020|EPI ISL 457901|B.1.5|Kenya|2020-04-28	Africa|hCoV-19/South Africa/KRISP-0391/2020|EPI ISL 487334|B.1.1.206|South Africa|2020-07-01	0.0002429510	Africa
Africa|hCoV-19/Kenya/C3205/2020|EPI ISL 457902|B.1.5|Kenya|2020-04-28	Africa|hCoV-19/South Africa/KRISP-0391/2020|EPI ISL 487334|B.1.1.206|South Africa|2020-07-01	0.0001720766	Africa
Africa|hCoV-19/Kenya/C3208/2020|EPI ISL 457903|B.1.5|Kenya|2020-04-28	Africa|hCoV-19/South Africa/KRISP-0391/2020|EPI ISL 487334|B.1.1.206|South Africa|2020-07-01	0.0001757473	Africa
Africa|hCoV-19/Kenya/C3381/2020|EPI ISL 568714|B.1.5|Kenya|2020-04-30	Africa|hCoV-19/South Africa/KRISP-0391/2020|EPI ISL 487334|B.1.1.206|South Africa|2020-07-01	0.0002043167	Africa
Africa|hCoV-19/Kenya/C3427/2020|EPI ISL 457906|B.1.5|Kenya|2020-04-29	Africa|hCoV-19/South Africa/KRISP-0391/2020|EPI ISL 487334|B.1.1.206|South Africa|2020-07-01	0.0002381522	Africa
Africa|hCoV-19/Kenya/C3457/2020|EPI ISL 568715|B.1|Kenya|2020-04-30	Africa|hCoV-19/South Africa/KRISP-0391/2020|EPI ISL 487334|B.1.1.206|South Africa|2020-07-01	0.0002778860	Africa
Africa|hCoV-19/Kenya/C3739/2020|EPI ISL 568717|B.1.5|Kenya|2020-05-04	Africa|hCoV-19/South Africa/KRISP-0391/2020|EPI ISL 487334|B.1.1.206|South Africa|2020-07-01	0.0001702604	Africa
Africa|hCoV-19/Kenya/C389/2020|EPI ISL 568698|B.1.5|Kenya|2020-04-07	Africa|hCoV-19/South Africa/KRISP-0391/2020|EPI ISL 487334|B.1.1.206|South Africa|2020-07-01	0.0001717752	Africa
Africa|hCoV-19/Kenya/C3980/2020|EPI ISL 568719|B.1|Kenya|2020-05-05	Africa|hCoV-19/South Africa/KRISP-0391/2020|EPI ISL 487334|B.1.1.206|South Africa|2020-07-01	0.0002057296	Africa
Africa|hCoV-19/Kenya/C4083/2020|EPI ISL 568721|B.1.5|Kenya|2020-05-05	Africa|hCoV-19/South Africa/KRISP-0391/2020|EPI ISL 487334|B.1.1.206|South Africa|2020-07-01	0.0002463538	Africa
Africa|hCoV-19/Kenya/C4195/2020|EPI ISL 568723|B.1.5|Kenya|2020-06-05	Africa|hCoV-19/South Africa/KRISP-0391/2020|EPI ISL 487334|B.1.1.206|South Africa|2020-07-01	0.0001702664	Africa
Africa|hCoV-19/Kenya/C4199/2020|EPI ISL 568724|B.1.5|Kenya|2020-05-06	Africa|hCoV-19/South Africa/KRISP-0391/2020|EPI ISL 487334|B.1.1.206|South Africa|2020-07-01	0.0002407871	Africa
Africa|hCoV-19/Kenya/C4214/2020|EPI ISL 568725|B.1|Kenya|2020-06-05	Africa|hCoV-19/South Africa/KRISP-0391/2020|EPI ISL 487334|B.1.1.206|South Africa|2020-07-01	0.0002022714	Africa
Africa|hCoV-19/Kenya/C4419/2020|EPI ISL 568727|B.1|Kenya|2020-05-07	Africa|hCoV-19/South Africa/KRISP-0391/2020|EPI ISL 487334|B.1.1.206|South Africa|2020-07-01	0.0002699673	Africa
Africa|hCoV-19/Kenya/C4420/2020|EPI ISL 568728|B.1.5|Kenya|2020-05-07	Africa|hCoV-19/South Africa/KRISP-0391/2020|EPI ISL 487334|B.1.1.206|South Africa|2020-07-01	0.0002430101	Africa
Africa|hCoV-19/Kenya/C4585/2020|EPI ISL 568730|B.1.5|Kenya|2020-05-08	Africa|hCoV-19/South Africa/KRISP-0391/2020|EPI ISL 487334|B.1.1.206|South Africa|2020-07-01	0.0002043257	Africa
Africa|hCoV-19/Kenya/C460/2020|EPI ISL 457910|B.1.5|Kenya|2020-04-08	Africa|hCoV-19/South Africa/KRISP-0391/2020|EPI ISL 487334|B.1.1.206|South Africa|2020-07-01	0.0001746181	Africa
Africa|hCoV-19/Kenya/C4691/2020|EPI ISL 568733|B.1.5|Kenya|2020-05-09	Africa|hCoV-19/South Africa/KRISP-0391/2020|EPI ISL 487334|B.1.1.206|South Africa|2020-07-01	0.0001726052	Africa
Africa|hCoV-19/Kenya/C4710/2020|EPI ISL 568735|B.1.5|Kenya|2020-05-08	Africa|hCoV-19/South Africa/KRISP-0391/2020|EPI ISL 487334|B.1.1.206|South Africa|2020-07-01	0.0002697271	Africa
Africa|hCoV-19/Kenya/C4717/2020|EPI ISL 568737|B.1.5|Kenya|2020-05-08	Africa|hCoV-19/South Africa/KRISP-0391/2020|EPI ISL 487334|B.1.1.206|South Africa|2020-07-01	0.0002135883	Africa
Africa|hCoV-19/Kenya/C4872/2020|EPI ISL 568741|B.1.5|Kenya|2020-05-08	Africa|hCoV-19/South Africa/KRISP-0391/2020|EPI ISL 487334|B.1.1.206|South Africa|2020-07-01	0.0002062498	Africa
Africa|hCoV-19/Kenya/C4895/2020|EPI ISL 568742|B.1.5|Kenya|2020-05-08	Africa|hCoV-19/South Africa/KRISP-0391/2020|EPI ISL 487334|B.1.1.206|South Africa|2020-07-01	0.0002752480	Africa
Africa|hCoV-19/Kenya/C5008/2020|EPI ISL 568744|B.1|Kenya|2020-05-08	Africa|hCoV-19/South Africa/KRISP-0391/2020|EPI ISL 487334|B.1.1.206|South Africa|2020-07-01	0.0002105239	Africa
Africa|hCoV-19/Kenya/C5011/2020|EPI ISL 568745|B.1.5|Kenya|2020-05-08	Africa|hCoV-19/South Africa/KRISP-0391/2020|EPI ISL 487334|B.1.1.206|South Africa|2020-07-01	0.0002407623	Africa
Africa|hCoV-19/Kenya/C5119/2020|EPI ISL 568750|B.1|Kenya|2020-05-09	Africa|hCoV-19/South Africa/KRISP-0391/2020|EPI ISL 487334|B.1.1.206|South Africa|2020-07-01	0.0002043397	Africa
Africa|hCoV-19/Kenya/C5177/2020|EPI ISL 568752|B.1.5|Kenya|2020-05-09	Africa|hCoV-19/South Africa/KRISP-0391/2020|EPI ISL 487334|B.1.1.206|South Africa|2020-07-01	0.0002064039	Africa
Africa|hCoV-19/Kenya/C5178/2020|EPI ISL 568753|B.1.5|Kenya|2020-05-09	Africa|hCoV-19/South Africa/KRISP-0391/2020|EPI ISL 487334|B.1.1.206|South Africa|2020-07-01	0.0002124991	Africa
Africa|hCoV-19/Kenya/C5246/2020|EPI ISL 568754|B.1.5|Kenya|2020-05-09	Africa|hCoV-19/South Africa/KRISP-0391/2020|EPI ISL 487334|B.1.1.206|South Africa|2020-07-01	0.0002045513	Africa
Africa|hCoV-19/Kenya/C5288/2020|EPI ISL 568755|B.1.5|Kenya|2020-05-10	Africa|hCoV-19/South Africa/KRISP-0391/2020|EPI ISL 487334|B.1.1.206|South Africa|2020-07-01	0.0002780677	Africa
Africa|hCoV-19/Kenya/C5289/2020|EPI ISL 568756|B.1.5|Kenya|2020-05-10	Africa|hCoV-19/South Africa/KRISP-0391/2020|EPI ISL 487334|B.1.1.206|South Africa|2020-07-01	0.0001770788	Africa
Africa|hCoV-19/Kenya/C5328/2020|EPI ISL 568760|B.1.5|Kenya|2020-05-10	Africa|hCoV-19/South Africa/KRISP-0391/2020|EPI ISL 487334|B.1.1.206|South Africa|2020-07-01	0.0002064413	Africa
Africa|hCoV-19/Kenya/C5335/2020|EPI ISL 568762|B.1.5|Kenya|2020-05-10	Africa|hCoV-19/South Africa/KRISP-0391/2020|EPI ISL 487334|B.1.1.206|South Africa|2020-07-01	0.0002066192	Africa
Africa|hCoV-19/Kenya/C5384/2020|EPI ISL 568764|B.1.5|Kenya|2020-05-10	Africa|hCoV-19/South Africa/KRISP-0391/2020|EPI ISL 487334|B.1.1.206|South Africa|2020-07-01	0.0002697179	Africa
Africa|hCoV-19/Kenya/C54/2020|EPI ISL 457847|B.1|Kenya|2020-03-24	Africa|hCoV-19/South Africa/KRISP-0391/2020|EPI ISL 487334|B.1.1.206|South Africa|2020-07-01	0.0002405034	Africa
Africa|hCoV-19/Kenya/C544/2020|EPI ISL 457911|B.1.5|Kenya|2020-04-10	Africa|hCoV-19/South Africa/KRISP-0391/2020|EPI ISL 487334|B.1.1.206|South Africa|2020-07-01	0.0001746242	Africa
Africa|hCoV-19/Kenya/C5442/2020|EPI ISL 568767|B.1.5|Kenya|2020-05-10	Africa|hCoV-19/South Africa/KRISP-0391/2020|EPI ISL 487334|B.1.1.206|South Africa|2020-07-01	0.0002383962	Africa
Africa|hCoV-19/Kenya/C569/2020|EPI ISL 568700|B.1|Kenya|2020-04-12	Africa|hCoV-19/South Africa/KRISP-0391/2020|EPI ISL 487334|B.1.1.206|South Africa|2020-07-01	0.0002104131	Africa
Africa|hCoV-19/Kenya/C5695/2020|EPI ISL 568770|B.1.5|Kenya|2020-05-11	Africa|hCoV-19/South Africa/KRISP-0391/2020|EPI ISL 487334|B.1.1.206|South Africa|2020-07-01	0.0002724640	Africa
Africa|hCoV-19/Kenya/C5701/2020|EPI ISL 568772|B.1|Kenya|2020-05-11	Africa|hCoV-19/South Africa/KRISP-0391/2020|EPI ISL 487334|B.1.1.206|South Africa|2020-07-01	0.0002043307	Africa
Africa|hCoV-19/Kenya/C571/2020|EPI ISL 568702|A|Kenya|2020-04-12	Africa|hCoV-19/South Africa/KRISP-0391/2020|EPI ISL 487334|B.1.1.206|South Africa|2020-07-01	0.0005058288	Africa
Africa|hCoV-19/Kenya/C5767/2020|EPI ISL 568773|B.1.5|Kenya|2020-05-11	Africa|hCoV-19/South Africa/KRISP-0391/2020|EPI ISL 487334|B.1.1.206|South Africa|2020-07-01	0.0003156397	Africa
Africa|hCoV-19/Kenya/C5811/2020|EPI ISL 568775|B.1.5|Kenya|2020-05-11	Africa|hCoV-19/South Africa/KRISP-0391/2020|EPI ISL 487334|B.1.1.206|South Africa|2020-07-01	0.0002043306	Africa
Africa|hCoV-19/Kenya/C5813/2020|EPI ISL 568776|B.1|Kenya|2020-05-11	Africa|hCoV-19/South Africa/KRISP-0391/2020|EPI ISL 487334|B.1.1.206|South Africa|2020-07-01	0.0002064039	Africa
Africa|hCoV-19/Kenya/C5835/2020|EPI ISL 568777|B.1.5|Kenya|2020-05-12	Africa|hCoV-19/South Africa/KRISP-0391/2020|EPI ISL 487334|B.1.1.206|South Africa|2020-07-01	0.0002406466	Africa
Africa|hCoV-19/Kenya/C587/2020|EPI ISL 457912|B.1.5|Kenya|2020-04-11	Africa|hCoV-19/South Africa/KRISP-0391/2020|EPI ISL 487334|B.1.1.206|South Africa|2020-07-01	0.0001745651	Africa
Africa|hCoV-19/Kenya/C589/2020|EPI ISL 457913|B.1.5|Kenya|2020-04-11	Africa|hCoV-19/South Africa/KRISP-0391/2020|EPI ISL 487334|B.1.1.206|South Africa|2020-07-01	0.0001717868	Africa
Africa|hCoV-19/Kenya/C5902/2020|EPI ISL 568779|B.1.5|Kenya|2020-05-12	Africa|hCoV-19/South Africa/KRISP-0391/2020|EPI ISL 487334|B.1.1.206|South Africa|2020-07-01	0.0002084690	Africa
Africa|hCoV-19/Kenya/C5911/2020|EPI ISL 568780|B.1.5|Kenya|2020-05-12	Africa|hCoV-19/South Africa/KRISP-0391/2020|EPI ISL 487334|B.1.1.206|South Africa|2020-07-01	0.0002084160	Africa
Africa|hCoV-19/Kenya/C5914/2020|EPI ISL 568782|B.1.5|Kenya|2020-05-12	Africa|hCoV-19/South Africa/KRISP-0391/2020|EPI ISL 487334|B.1.1.206|South Africa|2020-07-01	0.0002386239	Africa
Africa|hCoV-19/Kenya/C6186/2020|EPI ISL 568787|B.1.5|Kenya|2020-05-13	Africa|hCoV-19/South Africa/KRISP-0391/2020|EPI ISL 487334|B.1.1.206|South Africa|2020-07-01	0.0002752610	Africa
Africa|hCoV-19/Kenya/C6255/2020|EPI ISL 568790|B.1.1.33|Kenya|2020-05-13	Africa|hCoV-19/South Africa/KRISP-0391/2020|EPI ISL 487334|B.1.1.206|South Africa|2020-07-01	0.0002726275	Africa
Africa|hCoV-19/Kenya/C6298/2020|EPI ISL 568792|B.1|Kenya|2020-05-13	Africa|hCoV-19/South Africa/KRISP-0391/2020|EPI ISL 487334|B.1.1.206|South Africa|2020-07-01	0.0002103740	Africa
Africa|hCoV-19/Kenya/C6369/2020|EPI ISL 568794|B.1|Kenya|2020-05-14	Africa|hCoV-19/South Africa/KRISP-0391/2020|EPI ISL 487334|B.1.1.206|South Africa|2020-07-01	0.0002801303	Africa
Africa|hCoV-19/Kenya/C6380/2020|EPI ISL 568798|B.1.5|Kenya|2020-05-15	Africa|hCoV-19/South Africa/KRISP-0391/2020|EPI ISL 487334|B.1.1.206|South Africa|2020-07-01	0.0001754636	Africa
Africa|hCoV-19/Kenya/C6384/2020|EPI ISL 568799|B.1|Kenya|2020-05-14	Africa|hCoV-19/South Africa/KRISP-0391/2020|EPI ISL 487334|B.1.1.206|South Africa|2020-07-01	0.0002063278	Africa
Africa|hCoV-19/Kenya/C639/2020|EPI ISL 568703|B|Kenya|2020-04-14	Africa|hCoV-19/South Africa/KRISP-0391/2020|EPI ISL 487334|B.1.1.206|South Africa|2020-07-01	0.0003153143	Africa
Africa|hCoV-19/Kenya/C6518/2020|EPI ISL 568803|B.1.5|Kenya|2020-05-14	Africa|hCoV-19/South Africa/KRISP-0391/2020|EPI ISL 487334|B.1.1.206|South Africa|2020-07-01	0.0002468196	Africa
Africa|hCoV-19/Kenya/C6524/2020|EPI ISL 568805|A|Kenya|2020-05-14	Africa|hCoV-19/South Africa/KRISP-0391/2020|EPI ISL 487334|B.1.1.206|South Africa|2020-07-01	0.0005538658	Africa
Africa|hCoV-19/Kenya/C656/2020|EPI ISL 457915|B.1.5|Kenya|2020-04-13	Africa|hCoV-19/South Africa/KRISP-0391/2020|EPI ISL 487334|B.1.1.206|South Africa|2020-07-01	0.0002360097	Africa
Africa|hCoV-19/Kenya/C6564/2020|EPI ISL 568806|B.1.5|Kenya|2020-05-14	Africa|hCoV-19/South Africa/KRISP-0391/2020|EPI ISL 487334|B.1.1.206|South Africa|2020-07-01	0.0002832268	Africa
Africa|hCoV-19/Kenya/C6878/2020|EPI ISL 568813|B.1.1|Kenya|2020-05-15	Africa|hCoV-19/South Africa/KRISP-0391/2020|EPI ISL 487334|B.1.1.206|South Africa|2020-07-01	0.0000715114	Africa
Africa|hCoV-19/Kenya/C6914/2020|EPI ISL 568817|B.1|Kenya|2020-05-15	Africa|hCoV-19/South Africa/KRISP-0391/2020|EPI ISL 487334|B.1.1.206|South Africa|2020-07-01	0.0003154069	Africa
Africa|hCoV-19/Kenya/C7081/2020|EPI ISL 568824|B.1.5|Kenya|2020-05-16	Africa|hCoV-19/South Africa/KRISP-0391/2020|EPI ISL 487334|B.1.1.206|South Africa|2020-07-01	0.0002144223	Africa
Africa|hCoV-19/Kenya/C713/2020|EPI ISL 457920|B.1.5|Kenya|2020-04-14	Africa|hCoV-19/South Africa/KRISP-0391/2020|EPI ISL 487334|B.1.1.206|South Africa|2020-07-01	0.0002022801	Africa
Africa|hCoV-19/Kenya/C7579/2020|EPI ISL 568842|A|Kenya|2020-05-16	Africa|hCoV-19/South Africa/KRISP-0391/2020|EPI ISL 487334|B.1.1.206|South Africa|2020-07-01	0.0005553538	Africa
Africa|hCoV-19/Kenya/C7605/2020|EPI ISL 568847|A|Kenya|2020-05-16	Africa|hCoV-19/South Africa/KRISP-0391/2020|EPI ISL 487334|B.1.1.206|South Africa|2020-07-01	0.0005448281	Africa
Africa|hCoV-19/Kenya/C787/2020|EPI ISL 457921|B.1.5|Kenya|2020-04-15	Africa|hCoV-19/South Africa/KRISP-0391/2020|EPI ISL 487334|B.1.1.206|South Africa|2020-07-01	0.0001685561	Africa
Africa|hCoV-19/Kenya/C7949/2020|EPI ISL 568852|B.1|Kenya|2020-05-18	Africa|hCoV-19/South Africa/KRISP-0391/2020|EPI ISL 487334|B.1.1.206|South Africa|2020-07-01	0.0002809129	Africa
Africa|hCoV-19/Kenya/C815/2020|EPI ISL 568706|B.1|Kenya|2020-04-16	Africa|hCoV-19/South Africa/KRISP-0391/2020|EPI ISL 487334|B.1.1.206|South Africa|2020-07-01	0.0002453254	Africa
Africa|hCoV-19/Kenya/C8240/2020|EPI ISL 568855|B.1.5|Kenya|2020-05-19	Africa|hCoV-19/South Africa/KRISP-0391/2020|EPI ISL 487334|B.1.1.206|South Africa|2020-07-01	0.0002115423	Africa
Africa|hCoV-19/Kenya/C926/2020|EPI ISL 457928|B.1.5|Kenya|2020-04-17	Africa|hCoV-19/South Africa/KRISP-0391/2020|EPI ISL 487334|B.1.1.206|South Africa|2020-07-01	0.0002034736	Africa
Africa|hCoV-19/Kenya/D5/2020|EPI ISL 457999|B.1|Kenya|2020-05-22	Africa|hCoV-19/South Africa/KRISP-0391/2020|EPI ISL 487334|B.1.1.206|South Africa|2020-07-01	0.0004475038	Africa
Africa|hCoV-19/Kenya/D6/2020|EPI ISL 458000|B.40|Kenya|2020-03-17	Africa|hCoV-19/South Africa/KRISP-0391/2020|EPI ISL 487334|B.1.1.206|South Africa|2020-07-01	0.0005756169	Africa
Africa|hCoV-19/Kenya/NIC 059/2020|EPI ISL 457827|B.40|Kenya|2020-03	Africa|hCoV-19/South Africa/KRISP-0391/2020|EPI ISL 487334|B.1.1.206|South Africa|2020-07-01	0.0005109209	Africa
Africa|hCoV-19/Kenya/NIC 084/2020|EPI ISL 457828|B|Kenya|2020-03	Africa|hCoV-19/South Africa/KRISP-0391/2020|EPI ISL 487334|B.1.1.206|South Africa|2020-07-01	0.0004721069	Africa
Africa|hCoV-19/Kenya/NIC 087/2020|EPI ISL 457829|B.1.1.20|Kenya|2020-03	Africa|hCoV-19/South Africa/KRISP-0391/2020|EPI ISL 487334|B.1.1.206|South Africa|2020-07-01	0.0001018964	Africa
Africa|hCoV-19/Kenya/NIC 089/2020|EPI ISL 457830|B.1.1.20|Kenya|2020-03	Africa|hCoV-19/South Africa/KRISP-0391/2020|EPI ISL 487334|B.1.1.206|South Africa|2020-07-01	0.0001060263	Africa
Africa|hCoV-19/Kenya/NIC 168/2020|EPI ISL 457832|B.1.255|Kenya|2020-03	Africa|hCoV-19/South Africa/KRISP-0391/2020|EPI ISL 487334|B.1.1.206|South Africa|2020-07-01	0.0002430186	Africa
Africa|hCoV-19/Kenya/NIC 187/2020|EPI ISL 457833|B.1.5|Kenya|2020-03-20	Africa|hCoV-19/South Africa/KRISP-0391/2020|EPI ISL 487334|B.1.1.206|South Africa|2020-07-01	0.0002359937	Africa
Africa|hCoV-19/Kenya/NIC 196/2020|EPI ISL 457834|B.1.1|Kenya|2020-03-21	Africa|hCoV-19/South Africa/KRISP-0391/2020|EPI ISL 487334|B.1.1.206|South Africa|2020-07-01	0.0000704735	Africa
Africa|hCoV-19/Kenya/NIC 248/2020|EPI ISL 457836|B.40|Kenya|2020-03-23	Africa|hCoV-19/South Africa/KRISP-0391/2020|EPI ISL 487334|B.1.1.206|South Africa|2020-07-01	0.0004467814	Africa
Africa|hCoV-19/Kenya/NIC 266/2020|EPI ISL 457838|B.6|Kenya|2020-03-24	Africa|hCoV-19/South Africa/KRISP-0391/2020|EPI ISL 487334|B.1.1.206|South Africa|2020-07-01	0.0005488737	Africa
Africa|hCoV-19/Kenya/NIC 492/2020|EPI ISL 457840|B.1.5|Kenya|2020-03	Africa|hCoV-19/South Africa/KRISP-0391/2020|EPI ISL 487334|B.1.1.206|South Africa|2020-07-01	0.0001749297	Africa
Africa|hCoV-19/Kenya/NIC 512/2020|EPI ISL 457841|B.1.5|Kenya|2020-03	Africa|hCoV-19/South Africa/KRISP-0391/2020|EPI ISL 487334|B.1.1.206|South Africa|2020-07-01	0.0001748013	Africa
Africa|hCoV-19/Kenya/NIC 569/2020|EPI ISL 457843|B.1.1|Kenya|2020-03-29	Africa|hCoV-19/South Africa/KRISP-0391/2020|EPI ISL 487334|B.1.1.206|South Africa|2020-07-01	0.0001011238	Africa
Africa|hCoV-19/Kenya/NIC 593/2020|EPI ISL 457844|B.1.1.316|Kenya|2020-03-29	Africa|hCoV-19/South Africa/KRISP-0391/2020|EPI ISL 487334|B.1.1.206|South Africa|2020-07-01	0.0001040880	Africa
Africa|hCoV-19/Kenya/S052/2020|EPI ISL 457932|B.4|Kenya|2020-03-14	Africa|hCoV-19/South Africa/KRISP-0391/2020|EPI ISL 487334|B.1.1.206|South Africa|2020-07-01	0.0006230156	Africa
Africa|hCoV-19/Kenya/S109/2020|EPI ISL 457933|B.4|Kenya|2020-03-23	Africa|hCoV-19/South Africa/KRISP-0391/2020|EPI ISL 487334|B.1.1.206|South Africa|2020-07-01	0.0005912227	Africa
Africa|hCoV-19/Kenya/S299/2020|EPI ISL 457934|B.1.1.1|Kenya|2020-03-29	Africa|hCoV-19/South Africa/KRISP-0391/2020|EPI ISL 487334|B.1.1.206|South Africa|2020-07-01	0.0002404456	Africa
Africa|hCoV-19/Madagascar/IP-01650/2020|EPI ISL 508862|B.1|Madagascar|2020-03-20	Africa|hCoV-19/South Africa/KRISP-0391/2020|EPI ISL 487334|B.1.1.206|South Africa|2020-07-01	0.0002697180	Africa
Africa|hCoV-19/Madagascar/IP-01861/2020|EPI ISL 508863|B.1|Madagascar|2020-03-22	Africa|hCoV-19/South Africa/KRISP-0391/2020|EPI ISL 487334|B.1.1.206|South Africa|2020-07-01	0.0002697179	Africa
Africa|hCoV-19/Mali/M002593/2020|EPI ISL 487446|A|Mali|2020-04-06	Africa|hCoV-19/South Africa/KRISP-0391/2020|EPI ISL 487334|B.1.1.206|South Africa|2020-07-01	0.0005395617	Africa
Africa|hCoV-19/Mali/M002615/2020|EPI ISL 487447|A|Mali|2020-04-06	Africa|hCoV-19/South Africa/KRISP-0391/2020|EPI ISL 487334|B.1.1.206|South Africa|2020-07-01	0.0005058800	Africa
Africa|hCoV-19/Mali/M002616/2020|EPI ISL 487448|A|Mali|2020-04-06	Africa|hCoV-19/South Africa/KRISP-0391/2020|EPI ISL 487334|B.1.1.206|South Africa|2020-07-01	0.0004730176	Africa
Africa|hCoV-19/Mali/M002618/2020|EPI ISL 487449|A|Mali|2020-04-06	Africa|hCoV-19/South Africa/KRISP-0391/2020|EPI ISL 487334|B.1.1.206|South Africa|2020-07-01	0.0005395637	Africa
Africa|hCoV-19/Mali/M002644/2020|EPI ISL 487450|A|Mali|2020-04-08	Africa|hCoV-19/South Africa/KRISP-0391/2020|EPI ISL 487334|B.1.1.206|South Africa|2020-07-01	0.0005733366	Africa
Africa|hCoV-19/Mali/M002659/2020|EPI ISL 487451|A|Mali|2020-04-09	Africa|hCoV-19/South Africa/KRISP-0391/2020|EPI ISL 487334|B.1.1.206|South Africa|2020-07-01	0.0005058288	Africa
Africa|hCoV-19/Mali/M002663/2020|EPI ISL 487452|A|Mali|2020-04-09	Africa|hCoV-19/South Africa/KRISP-0391/2020|EPI ISL 487334|B.1.1.206|South Africa|2020-07-01	0.0006070315	Africa
Africa|hCoV-19/Mali/M002667/2020|EPI ISL 487453|B.1|Mali|2020-04-10	Africa|hCoV-19/South Africa/KRISP-0391/2020|EPI ISL 487334|B.1.1.206|South Africa|2020-07-01	0.0002697179	Africa
Africa|hCoV-19/Mali/M002672/2020|EPI ISL 487454|B|Mali|2020-04-10	Africa|hCoV-19/South Africa/KRISP-0391/2020|EPI ISL 487334|B.1.1.206|South Africa|2020-07-01	0.0004384811	Africa
Africa|hCoV-19/Mali/M002673/2020|EPI ISL 487455|B.1|Mali|2020-04-10	Africa|hCoV-19/South Africa/KRISP-0391/2020|EPI ISL 487334|B.1.1.206|South Africa|2020-07-01	0.0002697126	Africa
Africa|hCoV-19/Mali/M002675/2020|EPI ISL 487456|A|Mali|2020-04-10	Africa|hCoV-19/South Africa/KRISP-0391/2020|EPI ISL 487334|B.1.1.206|South Africa|2020-07-01	0.0005058288	Africa
Africa|hCoV-19/Mali/M002698/2020|EPI ISL 487457|A|Mali|2020-04-12	Africa|hCoV-19/South Africa/KRISP-0391/2020|EPI ISL 487334|B.1.1.206|South Africa|2020-07-01	0.0004726439	Africa
Africa|hCoV-19/Mali/M002700/2020|EPI ISL 487458|B.1|Mali|2020-04-12	Africa|hCoV-19/South Africa/KRISP-0391/2020|EPI ISL 487334|B.1.1.206|South Africa|2020-07-01	0.0004062490	Africa
Africa|hCoV-19/Mali/M002703/2020|EPI ISL 487459|B.1|Mali|2020-04-12	Africa|hCoV-19/South Africa/KRISP-0391/2020|EPI ISL 487334|B.1.1.206|South Africa|2020-07-01	0.0003371543	Africa
Africa|hCoV-19/Mali/M002704/2020|EPI ISL 487460|A|Mali|2020-04-12	Africa|hCoV-19/South Africa/KRISP-0391/2020|EPI ISL 487334|B.1.1.206|South Africa|2020-07-01	0.0004383481	Africa
Africa|hCoV-19/Mali/M002707/2020|EPI ISL 487461|A|Mali|2020-04-12	Africa|hCoV-19/South Africa/KRISP-0391/2020|EPI ISL 487334|B.1.1.206|South Africa|2020-07-01	0.0006070580	Africa
Africa|hCoV-19/Mali/M002758/2020|EPI ISL 487462|B.1|Mali|2020-04-13	Africa|hCoV-19/South Africa/KRISP-0391/2020|EPI ISL 487334|B.1.1.206|South Africa|2020-07-01	0.0003709185	Africa
Africa|hCoV-19/Mali/M002823/2020|EPI ISL 487463|A|Mali|2020-04-14	Africa|hCoV-19/South Africa/KRISP-0391/2020|EPI ISL 487334|B.1.1.206|South Africa|2020-07-01	0.0005395489	Africa
Africa|hCoV-19/Mali/M002824/2020|EPI ISL 487464|B.1.3|Mali|2020-04-14	Africa|hCoV-19/South Africa/KRISP-0391/2020|EPI ISL 487334|B.1.1.206|South Africa|2020-07-01	0.0003709009	Africa
Africa|hCoV-19/Mali/M002826/2020|EPI ISL 487465|A|Mali|2020-04-14	Africa|hCoV-19/South Africa/KRISP-0391/2020|EPI ISL 487334|B.1.1.206|South Africa|2020-07-01	0.0004720973	Africa
Africa|hCoV-19/Mali/M002830/2020|EPI ISL 487466|B.1.275|Mali|2020-04-14	Africa|hCoV-19/South Africa/KRISP-0391/2020|EPI ISL 487334|B.1.1.206|South Africa|2020-07-01	0.0003371905	Africa
Africa|hCoV-19/Morocco/15N/2020|EPI ISL 458150|B.1.1|Morocco|2020-05-15	Africa|hCoV-19/South Africa/KRISP-0391/2020|EPI ISL 487334|B.1.1.206|South Africa|2020-07-01	0.0003713428	Africa
Africa|hCoV-19/Morocco/6887/2020|EPI ISL 459965|B.1.1|Morocco|2020-03-03	Africa|hCoV-19/South Africa/KRISP-0391/2020|EPI ISL 487334|B.1.1.206|South Africa|2020-07-01	0.0000674122	Africa
Africa|hCoV-19/Morocco/6888/2020|EPI ISL 459966|B.1.1|Morocco|2020-03-15	Africa|hCoV-19/South Africa/KRISP-0391/2020|EPI ISL 487334|B.1.1.206|South Africa|2020-07-01	0.0001685448	Africa
Africa|hCoV-19/Morocco/6889/2020|EPI ISL 459967|B.1.5|Morocco|2020-03-15	Africa|hCoV-19/South Africa/KRISP-0391/2020|EPI ISL 487334|B.1.1.206|South Africa|2020-07-01	0.0001701157	Africa
Africa|hCoV-19/Morocco/6890/2020|EPI ISL 459968|B.1.5|Morocco|2020-03-17	Africa|hCoV-19/South Africa/KRISP-0391/2020|EPI ISL 487334|B.1.1.206|South Africa|2020-07-01	0.0002374849	Africa
Africa|hCoV-19/Morocco/6891/2020|EPI ISL 459969|B.1.255|Morocco|2020-03-20	Africa|hCoV-19/South Africa/KRISP-0391/2020|EPI ISL 487334|B.1.1.206|South Africa|2020-07-01	0.0002385310	Africa
Africa|hCoV-19/Morocco/6892/2020|EPI ISL 459970|B.1.5|Morocco|2020-03-17	Africa|hCoV-19/South Africa/KRISP-0391/2020|EPI ISL 487334|B.1.1.206|South Africa|2020-07-01	0.0002386667	Africa
Africa|hCoV-19/Morocco/6893/2020|EPI ISL 459971|B.1.153|Morocco|2020-03-18	Africa|hCoV-19/South Africa/KRISP-0391/2020|EPI ISL 487334|B.1.1.206|South Africa|2020-07-01	0.0003408179	Africa
Africa|hCoV-19/Morocco/6894/2020|EPI ISL 459972|B.1|Morocco|2020-03-20	Africa|hCoV-19/South Africa/KRISP-0391/2020|EPI ISL 487334|B.1.1.206|South Africa|2020-07-01	0.0003709009	Africa
Africa|hCoV-19/Morocco/6895/2020|EPI ISL 459973|B.1.1|Morocco|2020-03-20	Africa|hCoV-19/South Africa/KRISP-0391/2020|EPI ISL 487334|B.1.1.206|South Africa|2020-07-01	0.0001011204	Africa
Africa|hCoV-19/Morocco/6897/2020|EPI ISL 459975|B.1.5|Morocco|2020-03-21	Africa|hCoV-19/South Africa/KRISP-0391/2020|EPI ISL 487334|B.1.1.206|South Africa|2020-07-01	0.0002360017	Africa
Africa|hCoV-19/Morocco/6898/2020|EPI ISL 459976|B.1|Morocco|2020-03-16	Africa|hCoV-19/South Africa/KRISP-0391/2020|EPI ISL 487334|B.1.1.206|South Africa|2020-07-01	0.0003034654	Africa
Africa|hCoV-19/Morocco/6899/2020|EPI ISL 459977|B.1.1|Morocco|2020-04-21	Africa|hCoV-19/South Africa/KRISP-0391/2020|EPI ISL 487334|B.1.1.206|South Africa|2020-07-01	0.0001011248	Africa
Africa|hCoV-19/Morocco/6900/2020|EPI ISL 459978|B.1.1.247|Morocco|2020-04-20	Africa|hCoV-19/South Africa/KRISP-0391/2020|EPI ISL 487334|B.1.1.206|South Africa|2020-07-01	0.0002022707	Africa
Africa|hCoV-19/Morocco/6901/2020|EPI ISL 459979|B.1|Morocco|2020-04-19	Africa|hCoV-19/South Africa/KRISP-0391/2020|EPI ISL 487334|B.1.1.206|South Africa|2020-07-01	0.0003034388	Africa
Africa|hCoV-19/Morocco/6902/2020|EPI ISL 459980|B.1.1|Morocco|2020-04-19	Africa|hCoV-19/South Africa/KRISP-0391/2020|EPI ISL 487334|B.1.1.206|South Africa|2020-07-01	0.0002359873	Africa
Africa|hCoV-19/Morocco/6903/2020|EPI ISL 459981|B.1|Morocco|2020-04-19	Africa|hCoV-19/South Africa/KRISP-0391/2020|EPI ISL 487334|B.1.1.206|South Africa|2020-07-01	0.0004383743	Africa
Africa|hCoV-19/Morocco/6904/2020|EPI ISL 459982|B.1|Morocco|2020-04-18	Africa|hCoV-19/South Africa/KRISP-0391/2020|EPI ISL 487334|B.1.1.206|South Africa|2020-07-01	0.0004046465	Africa
Africa|hCoV-19/Morocco/6905/2020|EPI ISL 459983|B.1.1|Morocco|2020-04-21	Africa|hCoV-19/South Africa/KRISP-0391/2020|EPI ISL 487334|B.1.1.206|South Africa|2020-07-01	0.0001685555	Africa
Africa|hCoV-19/Morocco/6906/2020|EPI ISL 459984|B.1.1|Morocco|2020-04-06	Africa|hCoV-19/South Africa/KRISP-0391/2020|EPI ISL 487334|B.1.1.206|South Africa|2020-07-01	0.0000674122	Africa
Africa|hCoV-19/Morocco/AZ183/2020|EPI ISL 476026|B.1.1|Morocco|2020-05-11	Africa|hCoV-19/South Africa/KRISP-0391/2020|EPI ISL 487334|B.1.1.206|South Africa|2020-07-01	0.0002697170	Africa
Africa|hCoV-19/Morocco/CA24/2020|EPI ISL 476025|B.1.1|Morocco|2020-05-02	Africa|hCoV-19/South Africa/KRISP-0391/2020|EPI ISL 487334|B.1.1.206|South Africa|2020-07-01	0.0004046491	Africa
Africa|hCoV-19/Morocco/HMIMV-Rabat102-03/2020|EPI ISL 471456|B.1|Morocco|2020-03-31	Africa|hCoV-19/South Africa/KRISP-0391/2020|EPI ISL 487334|B.1.1.206|South Africa|2020-07-01	0.0004046450	Africa
Africa|hCoV-19/Morocco/HMIMV-Rabat1025-04/2020|EPI ISL 471457|B.1|Morocco|2020-04-13	Africa|hCoV-19/South Africa/KRISP-0391/2020|EPI ISL 487334|B.1.1.206|South Africa|2020-07-01	0.0003371838	Africa
Africa|hCoV-19/Morocco/HMIMV-Rabat1429-04/2020|EPI ISL 471458|B.1|Morocco|2020-04-19	Africa|hCoV-19/South Africa/KRISP-0391/2020|EPI ISL 487334|B.1.1.206|South Africa|2020-07-01	0.0004383951	Africa
Africa|hCoV-19/Morocco/HMIMV-Rabat1435-04/2020|EPI ISL 471459|B.1|Morocco|2020-04-19	Africa|hCoV-19/South Africa/KRISP-0391/2020|EPI ISL 487334|B.1.1.206|South Africa|2020-07-01	0.0003034460	Africa
Africa|hCoV-19/Morocco/HMIMV-Rabat1462-04/2020|EPI ISL 471460|B.1|Morocco|2020-04-19	Africa|hCoV-19/South Africa/KRISP-0391/2020|EPI ISL 487334|B.1.1.206|South Africa|2020-07-01	0.0004046465	Africa
Africa|hCoV-19/Morocco/OUA677-19/2020|EPI ISL 451400|B.1.5|Morocco|2020-04-23	Africa|hCoV-19/South Africa/KRISP-0391/2020|EPI ISL 487334|B.1.1.206|South Africa|2020-07-01	0.0003034593	Africa
Africa|hCoV-19/Morocco/RA85/2020|EPI ISL 467299|B.1|Morocco|2020-05-21	Africa|hCoV-19/South Africa/KRISP-0391/2020|EPI ISL 487334|B.1.1.206|South Africa|2020-07-01	0.0007759545	Africa
Africa|hCoV-19/Morocco/RMPS-01/2020|EPI ISL 469017|B.1|Morocco|2020-04-13	Africa|hCoV-19/South Africa/KRISP-0391/2020|EPI ISL 487334|B.1.1.206|South Africa|2020-07-01	0.0002697180	Africa
Africa|hCoV-19/Morocco/RMPS-02/2020|EPI ISL 469049|B.1|Morocco|2020-03-30	Africa|hCoV-19/South Africa/KRISP-0391/2020|EPI ISL 487334|B.1.1.206|South Africa|2020-07-01	0.0002697297	Africa
Africa|hCoV-19/Morocco/RMPS-03/2020|EPI ISL 469051|B.1|Morocco|2020-04-03	Africa|hCoV-19/South Africa/KRISP-0391/2020|EPI ISL 487334|B.1.1.206|South Africa|2020-07-01	0.0003709009	Africa
Africa|hCoV-19/Morocco/RMPS-04/2020|EPI ISL 469052|B.1|Morocco|2020-03-30	Africa|hCoV-19/South Africa/KRISP-0391/2020|EPI ISL 487334|B.1.1.206|South Africa|2020-07-01	0.0002697180	Africa
Africa|hCoV-19/Morocco/RMPS-05/2020|EPI ISL 469053|B.1|Morocco|2020-03-30	Africa|hCoV-19/South Africa/KRISP-0391/2020|EPI ISL 487334|B.1.1.206|South Africa|2020-07-01	0.0002359984	Africa
Africa|hCoV-19/Morocco/RMPS-06/2020|EPI ISL 469054|B.1|Morocco|2020-04-01	Africa|hCoV-19/South Africa/KRISP-0391/2020|EPI ISL 487334|B.1.1.206|South Africa|2020-07-01	0.0002697179	Africa
Africa|hCoV-19/Morocco/RMPS-12/2020|EPI ISL 482737|B.1.1|Morocco|2020-05-08	Africa|hCoV-19/South Africa/KRISP-0391/2020|EPI ISL 487334|B.1.1.206|South Africa|2020-07-01	0.0002745073	Africa
Africa|hCoV-19/Morocco/RMPS-13/2020|EPI ISL 482738|B.1|Morocco|2020-04-10	Africa|hCoV-19/South Africa/KRISP-0391/2020|EPI ISL 487334|B.1.1.206|South Africa|2020-07-01	0.0002744923	Africa
Africa|hCoV-19/Morocco/RMPS-14/2020|EPI ISL 482739|B.1|Morocco|2020-04-22	Africa|hCoV-19/South Africa/KRISP-0391/2020|EPI ISL 487334|B.1.1.206|South Africa|2020-07-01	0.0002799669	Africa
Africa|hCoV-19/Morocco/refstage1/2020|EPI ISL 476559|B.1.5|Morocco|2020-02-27	Africa|hCoV-19/South Africa/KRISP-0391/2020|EPI ISL 487334|B.1.1.206|South Africa|2020-07-01	0.0001685562	Africa
Africa|hCoV-19/Nigeria/AB03-CV135/2020|EPI ISL 527872|B.1.5|Nigeria|2020-05-12	Africa|hCoV-19/South Africa/KRISP-0391/2020|EPI ISL 487334|B.1.1.206|South Africa|2020-07-01	0.0003067161	Africa
Africa|hCoV-19/Nigeria/ED01-CV155/2020|EPI ISL 527873|B.40|Nigeria|2020-02-21	Africa|hCoV-19/South Africa/KRISP-0391/2020|EPI ISL 487334|B.1.1.206|South Africa|2020-07-01	0.0005733320	Africa
Africa|hCoV-19/Nigeria/ED02-CV156/2020|EPI ISL 527874|B.40|Nigeria|2020-03-23	Africa|hCoV-19/South Africa/KRISP-0391/2020|EPI ISL 487334|B.1.1.206|South Africa|2020-07-01	0.0004721068	Africa
Africa|hCoV-19/Nigeria/ED03-CV157/2020|EPI ISL 527875|B.40|Nigeria|2020-03-26	Africa|hCoV-19/South Africa/KRISP-0391/2020|EPI ISL 487334|B.1.1.206|South Africa|2020-07-01	0.0006264665	Africa
Africa|hCoV-19/Nigeria/ED04-CV158/2020|EPI ISL 527876|A|Nigeria|2020-03-25	Africa|hCoV-19/South Africa/KRISP-0391/2020|EPI ISL 487334|B.1.1.206|South Africa|2020-07-01	0.0005058390	Africa
Africa|hCoV-19/Nigeria/ED06-CV159/2020|EPI ISL 527877|A|Nigeria|2020-03-25	Africa|hCoV-19/South Africa/KRISP-0391/2020|EPI ISL 487334|B.1.1.206|South Africa|2020-07-01	0.0005225588	Africa
Africa|hCoV-19/Nigeria/ED07-CV160/2020|EPI ISL 527878|B.40|Nigeria|2020-03-31	Africa|hCoV-19/South Africa/KRISP-0391/2020|EPI ISL 487334|B.1.1.206|South Africa|2020-07-01	0.0006071351	Africa
Africa|hCoV-19/Nigeria/ED1010-CV215/2020|EPI ISL 527879|B.1.1.229|Nigeria|2020-05-04	Africa|hCoV-19/South Africa/KRISP-0391/2020|EPI ISL 487334|B.1.1.206|South Africa|2020-07-01	0.0001348331	Africa
Africa|hCoV-19/Nigeria/ED18-CV161/2020|EPI ISL 527880|B.1.5|Nigeria|2020-03-25	Africa|hCoV-19/South Africa/KRISP-0391/2020|EPI ISL 487334|B.1.1.206|South Africa|2020-07-01	0.0002027313	Africa
Africa|hCoV-19/Nigeria/ED20-CV162/2020|EPI ISL 527881|B.1|Nigeria|2020-03-30	Africa|hCoV-19/South Africa/KRISP-0391/2020|EPI ISL 487334|B.1.1.206|South Africa|2020-07-01	0.0002697180	Africa
Africa|hCoV-19/Nigeria/ED25-CV163/2020|EPI ISL 527882|B.1.5|Nigeria|2020-05-09	Africa|hCoV-19/South Africa/KRISP-0391/2020|EPI ISL 487334|B.1.1.206|South Africa|2020-07-01	0.0002022714	Africa
Africa|hCoV-19/Nigeria/ED32-CV164/2020|EPI ISL 527883|B.1.5|Nigeria|2020-05-18	Africa|hCoV-19/South Africa/KRISP-0391/2020|EPI ISL 487334|B.1.1.206|South Africa|2020-07-01	0.0002040576	Africa
Africa|hCoV-19/Nigeria/ED46-CV165/2020|EPI ISL 527884|B.1.1.229|Nigeria|2020-04-24	Africa|hCoV-19/South Africa/KRISP-0391/2020|EPI ISL 487334|B.1.1.206|South Africa|2020-07-01	0.0002022674	Africa
Africa|hCoV-19/Nigeria/ED48-CV193/2020|EPI ISL 527885|B.1.5|Nigeria|2020-04-26	Africa|hCoV-19/South Africa/KRISP-0391/2020|EPI ISL 487334|B.1.1.206|South Africa|2020-07-01	0.0001726583	Africa
Africa|hCoV-19/Nigeria/EK025-CV58/2020|EPI ISL 487098|B.1.1.71|Nigeria|2020-04-19	Africa|hCoV-19/South Africa/KRISP-0391/2020|EPI ISL 487334|B.1.1.206|South Africa|2020-07-01	0.0002071597	Africa
Africa|hCoV-19/Nigeria/EK084-CV50/2020|EPI ISL 487105|B.1.1.71|Nigeria|2020-04-23	Africa|hCoV-19/South Africa/KRISP-0391/2020|EPI ISL 487334|B.1.1.206|South Africa|2020-07-01	0.0002022660	Africa
Africa|hCoV-19/Nigeria/EK220-CV54/2020|EPI ISL 487102|B.1.1|Nigeria|2020-05-14	Africa|hCoV-19/South Africa/KRISP-0391/2020|EPI ISL 487334|B.1.1.206|South Africa|2020-07-01	0.0001687535	Africa
Africa|hCoV-19/Nigeria/EK254-CV60/2020|EPI ISL 487096|B.1.1|Nigeria|2020-05-19	Africa|hCoV-19/South Africa/KRISP-0391/2020|EPI ISL 487334|B.1.1.206|South Africa|2020-07-01	0.0001732012	Africa
Africa|hCoV-19/Nigeria/EK291-CV115/2020|EPI ISL 527887|B.1.1|Nigeria|2020-06-02	Africa|hCoV-19/South Africa/KRISP-0391/2020|EPI ISL 487334|B.1.1.206|South Africa|2020-07-01	0.0002022795	Africa
Africa|hCoV-19/Nigeria/KW017-CV24/2020|EPI ISL 455362|B.1.255|Nigeria|2020-04-10	Africa|hCoV-19/South Africa/KRISP-0391/2020|EPI ISL 487334|B.1.1.206|South Africa|2020-07-01	0.0003034521	Africa
Africa|hCoV-19/Nigeria/KW298-CV48/2020|EPI ISL 487107|A|Nigeria|2020-05-08	Africa|hCoV-19/South Africa/KRISP-0391/2020|EPI ISL 487334|B.1.1.206|South Africa|2020-07-01	0.0005733095	Africa
Africa|hCoV-19/Nigeria/KW326-CV52/2020|EPI ISL 487103|B.1.1|Nigeria|2020-05-09	Africa|hCoV-19/South Africa/KRISP-0391/2020|EPI ISL 487334|B.1.1.206|South Africa|2020-07-01	0.0001355792	Africa
Africa|hCoV-19/Nigeria/Lagos01/2020|EPI ISL 413550|B.1.1|Nigeria|2020-02-27	Africa|hCoV-19/South Africa/KRISP-0391/2020|EPI ISL 487334|B.1.1.206|South Africa|2020-07-01	0.0001023996	Africa
Africa|hCoV-19/Nigeria/NG57752/2020|EPI ISL 462992|B.1.1|Nigeria|2020-03	Africa|hCoV-19/South Africa/KRISP-0391/2020|EPI ISL 487334|B.1.1.206|South Africa|2020-07-01	0.0001349968	Africa
Africa|hCoV-19/Nigeria/OG007-CV22/2020|EPI ISL 455412|B.40|Nigeria|2020-03-29	Africa|hCoV-19/South Africa/KRISP-0391/2020|EPI ISL 487334|B.1.1.206|South Africa|2020-07-01	0.0005058611	Africa
Africa|hCoV-19/Nigeria/ON191-CV49/2020|EPI ISL 487106|B.1.246|Nigeria|2020-06-30	Africa|hCoV-19/South Africa/KRISP-0391/2020|EPI ISL 487334|B.1.1.206|South Africa|2020-07-01	0.0003726977	Africa
Africa|hCoV-19/Nigeria/ON505-CV43/2020|EPI ISL 487112|B.1.246|Nigeria|2020-05-24	Africa|hCoV-19/South Africa/KRISP-0391/2020|EPI ISL 487334|B.1.1.206|South Africa|2020-07-01	0.0004383552	Africa
Africa|hCoV-19/Nigeria/ON507-CV44/2020|EPI ISL 487111|B.1.1.10|Nigeria|2020-05-24	Africa|hCoV-19/South Africa/KRISP-0391/2020|EPI ISL 487334|B.1.1.206|South Africa|2020-07-01	0.0002700457	Africa
Africa|hCoV-19/Nigeria/ON595-CV121/2020|EPI ISL 527888|B.1.1.90|Nigeria|2020-06-03	Africa|hCoV-19/South Africa/KRISP-0391/2020|EPI ISL 487334|B.1.1.206|South Africa|2020-07-01	0.0002359928	Africa
Africa|hCoV-19/Nigeria/ON705-CV153/2020|EPI ISL 527889|B.1.1.1|Nigeria|2020-06-09	Africa|hCoV-19/South Africa/KRISP-0391/2020|EPI ISL 487334|B.1.1.206|South Africa|2020-07-01	0.0003371464	Africa
Africa|hCoV-19/Nigeria/ON752-CV144/2020|EPI ISL 527890|B.1|Nigeria|2020-06-11	Africa|hCoV-19/South Africa/KRISP-0391/2020|EPI ISL 487334|B.1.1.206|South Africa|2020-07-01	0.0004049140	Africa
Africa|hCoV-19/Nigeria/ON920-CV152/2020|EPI ISL 527891|B.1.1.220|Nigeria|2020-06-16	Africa|hCoV-19/South Africa/KRISP-0391/2020|EPI ISL 487334|B.1.1.206|South Africa|2020-07-01	0.0002362636	Africa
Africa|hCoV-19/Nigeria/ON969-CV145/2020|EPI ISL 527892|B.1.1|Nigeria|2020-06-17	Africa|hCoV-19/South Africa/KRISP-0391/2020|EPI ISL 487334|B.1.1.206|South Africa|2020-07-01	0.0002360079	Africa
Africa|hCoV-19/Nigeria/OS016-CV3/2020|EPI ISL 455413|B.40|Nigeria|2020-03-27	Africa|hCoV-19/South Africa/KRISP-0391/2020|EPI ISL 487334|B.1.1.206|South Africa|2020-07-01	0.0004735115	Africa
Africa|hCoV-19/Nigeria/OS030-CV5/2020|EPI ISL 455415|A|Nigeria|2020-03-29	Africa|hCoV-19/South Africa/KRISP-0391/2020|EPI ISL 487334|B.1.1.206|South Africa|2020-07-01	0.0006637767	Africa
Africa|hCoV-19/Nigeria/OS055-CV8/2020|EPI ISL 455418|A|Nigeria|2020-03-29	Africa|hCoV-19/South Africa/KRISP-0391/2020|EPI ISL 487334|B.1.1.206|South Africa|2020-07-01	0.0006577791	Africa
Africa|hCoV-19/Nigeria/OS060-CV9/2020|EPI ISL 455419|B.1|Nigeria|2020-03-29	Africa|hCoV-19/South Africa/KRISP-0391/2020|EPI ISL 487334|B.1.1.206|South Africa|2020-07-01	0.0004080957	Africa
Africa|hCoV-19/Nigeria/OS070-CV11/2020|EPI ISL 455422|A|Nigeria|2020-03-29	Africa|hCoV-19/South Africa/KRISP-0391/2020|EPI ISL 487334|B.1.1.206|South Africa|2020-07-01	0.0006408113	Africa
Africa|hCoV-19/Nigeria/OS085-CV14/2020|EPI ISL 455424|A|Nigeria|2020-03-29	Africa|hCoV-19/South Africa/KRISP-0391/2020|EPI ISL 487334|B.1.1.206|South Africa|2020-07-01	0.0005395853	Africa
Africa|hCoV-19/Nigeria/OS125-CV20/2020|EPI ISL 455427|A|Nigeria|2020-03-29	Africa|hCoV-19/South Africa/KRISP-0391/2020|EPI ISL 487334|B.1.1.206|South Africa|2020-07-01	0.0006666625	Africa
Africa|hCoV-19/Nigeria/OS294-CV42/2020|EPI ISL 487113|B.1.5|Nigeria|2020-04-23	Africa|hCoV-19/South Africa/KRISP-0391/2020|EPI ISL 487334|B.1.1.206|South Africa|2020-07-01	0.0002697237	Africa
Africa|hCoV-19/Nigeria/OS524-CV45/2020|EPI ISL 487110|B.1.22|Nigeria|2020-05-11	Africa|hCoV-19/South Africa/KRISP-0391/2020|EPI ISL 487334|B.1.1.206|South Africa|2020-07-01	0.0003709009	Africa
Africa|hCoV-19/Nigeria/OS589-CV46/2020|EPI ISL 487109|B.1.22|Nigeria|2020-05-29	Africa|hCoV-19/South Africa/KRISP-0391/2020|EPI ISL 487334|B.1.1.206|South Africa|2020-07-01	0.0004047678	Africa
Africa|hCoV-19/Nigeria/OY008-CV29/2020|EPI ISL 455429|B.1|Nigeria|2020-03-27	Africa|hCoV-19/South Africa/KRISP-0391/2020|EPI ISL 487334|B.1.1.206|South Africa|2020-07-01	0.0002697180	Africa
Africa|hCoV-19/Nigeria/OY045A-CV35/2020|EPI ISL 455431|B.40|Nigeria|2020-04-02	Africa|hCoV-19/South Africa/KRISP-0391/2020|EPI ISL 487334|B.1.1.206|South Africa|2020-07-01	0.0004722182	Africa
Africa|hCoV-19/Nigeria/OY094-CV57/2020|EPI ISL 487099|B.1.1.102|Nigeria|2020-04-24	Africa|hCoV-19/South Africa/KRISP-0391/2020|EPI ISL 487334|B.1.1.206|South Africa|2020-07-01	0.0001348417	Africa
Africa|hCoV-19/Nigeria/OY175-CV51/2020|EPI ISL 487104|B.1|Nigeria|2020-05-03	Africa|hCoV-19/South Africa/KRISP-0391/2020|EPI ISL 487334|B.1.1.206|South Africa|2020-07-01	0.0003764520	Africa
Africa|hCoV-19/Nigeria/OY233-CV66/2020|EPI ISL 487091|B.1.246|Nigeria|2020-05-13	Africa|hCoV-19/South Africa/KRISP-0391/2020|EPI ISL 487334|B.1.1.206|South Africa|2020-07-01	0.0005395833	Africa
Africa|hCoV-19/Nigeria/OY260-CV55/2020|EPI ISL 487101|B.1.265|Nigeria|2020-05-16	Africa|hCoV-19/South Africa/KRISP-0391/2020|EPI ISL 487334|B.1.1.206|South Africa|2020-07-01	0.0004383553	Africa
Africa|hCoV-19/Nigeria/OY592-CV167/2020|EPI ISL 527898|B.1.265|Nigeria|2020-06-10	Africa|hCoV-19/South Africa/KRISP-0391/2020|EPI ISL 487334|B.1.1.206|South Africa|2020-07-01	0.0005396143	Africa
Africa|hCoV-19/Nigeria/OY595-CV168/2020|EPI ISL 527899|B.1.265|Nigeria|2020-06-09	Africa|hCoV-19/South Africa/KRISP-0391/2020|EPI ISL 487334|B.1.1.206|South Africa|2020-07-01	0.0005578784	Africa
Africa|hCoV-19/Nigeria/OY598-CV169/2020|EPI ISL 527900|B.1.1|Nigeria|2020-06-09	Africa|hCoV-19/South Africa/KRISP-0391/2020|EPI ISL 487334|B.1.1.206|South Africa|2020-07-01	0.0003451612	Africa
Africa|hCoV-19/Nigeria/OY605-CV170/2020|EPI ISL 527901|B.1.1|Nigeria|2020-06-12	Africa|hCoV-19/South Africa/KRISP-0391/2020|EPI ISL 487334|B.1.1.206|South Africa|2020-07-01	0.0003708683	Africa
Africa|hCoV-19/Nigeria/OY608-CV172/2020|EPI ISL 527903|B.1.1|Nigeria|2020-06-11	Africa|hCoV-19/South Africa/KRISP-0391/2020|EPI ISL 487334|B.1.1.206|South Africa|2020-07-01	0.0002382600	Africa
Africa|hCoV-19/Nigeria/OY612-CV173/2020|EPI ISL 527904|B.1.1|Nigeria|2020-06-13	Africa|hCoV-19/South Africa/KRISP-0391/2020|EPI ISL 487334|B.1.1.206|South Africa|2020-07-01	0.0002361951	Africa
Africa|hCoV-19/Nigeria/OY616-CV174/2020|EPI ISL 527905|B.1.1|Nigeria|2020-06-12	Africa|hCoV-19/South Africa/KRISP-0391/2020|EPI ISL 487334|B.1.1.206|South Africa|2020-07-01	0.0003714194	Africa
Africa|hCoV-19/Nigeria/OY625-CV182/2020|EPI ISL 527909|B.1.1|Nigeria|2020-06-13	Africa|hCoV-19/South Africa/KRISP-0391/2020|EPI ISL 487334|B.1.1.206|South Africa|2020-07-01	0.0002388134	Africa
Africa|hCoV-19/Nigeria/OY626-CV183/2020|EPI ISL 527910|B.1.1|Nigeria|2020-06-13	Africa|hCoV-19/South Africa/KRISP-0391/2020|EPI ISL 487334|B.1.1.206|South Africa|2020-07-01	0.0002379126	Africa
Africa|hCoV-19/Nigeria/OY627-CV184/2020|EPI ISL 527911|B.1.1|Nigeria|2020-06-13	Africa|hCoV-19/South Africa/KRISP-0391/2020|EPI ISL 487334|B.1.1.206|South Africa|2020-07-01	0.0001011602	Africa
Africa|hCoV-19/Nigeria/OY628-CV185/2020|EPI ISL 527912|B.1.1|Nigeria|2020-06-13	Africa|hCoV-19/South Africa/KRISP-0391/2020|EPI ISL 487334|B.1.1.206|South Africa|2020-07-01	0.0003371679	Africa
Africa|hCoV-19/Nigeria/OY633-CV189/2020|EPI ISL 527914|B.1.1.71|Nigeria|2020-06-16	Africa|hCoV-19/South Africa/KRISP-0391/2020|EPI ISL 487334|B.1.1.206|South Africa|2020-07-01	0.0003034317	Africa
Africa|hCoV-19/Nigeria/OY636-CV192/2020|EPI ISL 527915|B.1.1|Nigeria|2020-06-17	Africa|hCoV-19/South Africa/KRISP-0391/2020|EPI ISL 487334|B.1.1.206|South Africa|2020-07-01	0.0002022578	Africa
Africa|hCoV-19/Senegal/003/2020|EPI ISL 418206|B.1.356|Senegal|2020-02-28	Africa|hCoV-19/South Africa/KRISP-0391/2020|EPI ISL 487334|B.1.1.206|South Africa|2020-07-01	0.0003041977	Africa
Africa|hCoV-19/Senegal/016/2020|EPI ISL 418207|B.1.356|Senegal|2020-03-02	Africa|hCoV-19/South Africa/KRISP-0391/2020|EPI ISL 487334|B.1.1.206|South Africa|2020-07-01	0.0003034389	Africa
Africa|hCoV-19/Senegal/020/2020|EPI ISL 418208|B.1.356|Senegal|2020-03-04	Africa|hCoV-19/South Africa/KRISP-0391/2020|EPI ISL 487334|B.1.1.206|South Africa|2020-07-01	0.0003042902	Africa
Africa|hCoV-19/Senegal/026/2020|EPI ISL 418209|B.1.356|Senegal|2020-03-03	Africa|hCoV-19/South Africa/KRISP-0391/2020|EPI ISL 487334|B.1.1.206|South Africa|2020-07-01	0.0003371611	Africa
Africa|hCoV-19/Senegal/073/2020|EPI ISL 418210|B.1|Senegal|2020-03-10	Africa|hCoV-19/South Africa/KRISP-0391/2020|EPI ISL 487334|B.1.1.206|South Africa|2020-07-01	0.0002022803	Africa
Africa|hCoV-19/Senegal/082/2020|EPI ISL 418211|B.1|Senegal|2020-03-11	Africa|hCoV-19/South Africa/KRISP-0391/2020|EPI ISL 487334|B.1.1.206|South Africa|2020-07-01	0.0002023758	Africa
Africa|hCoV-19/Senegal/087/2020|EPI ISL 418212|B.1|Senegal|2020-03-11	Africa|hCoV-19/South Africa/KRISP-0391/2020|EPI ISL 487334|B.1.1.206|South Africa|2020-07-01	0.0002028889	Africa
Africa|hCoV-19/Senegal/094/2020|EPI ISL 418213|B.1|Senegal|2020-03-12	Africa|hCoV-19/South Africa/KRISP-0391/2020|EPI ISL 487334|B.1.1.206|South Africa|2020-07-01	0.0002362214	Africa
Africa|hCoV-19/Senegal/102/2020|EPI ISL 418214|B.1|Senegal|2020-03-12	Africa|hCoV-19/South Africa/KRISP-0391/2020|EPI ISL 487334|B.1.1.206|South Africa|2020-07-01	0.0001750600	Africa
Africa|hCoV-19/Senegal/119/2020|EPI ISL 418215|B.1|Senegal|2020-03-12	Africa|hCoV-19/South Africa/KRISP-0391/2020|EPI ISL 487334|B.1.1.206|South Africa|2020-07-01	0.0002718215	Africa
Africa|hCoV-19/Senegal/1351/2020|EPI ISL 480556|B.6|Senegal|2020-03-28	Africa|hCoV-19/South Africa/KRISP-0391/2020|EPI ISL 487334|B.1.1.206|South Africa|2020-07-01	0.0004731805	Africa
Africa|hCoV-19/Senegal/136/2020|EPI ISL 418216|A.2|Senegal|2020-03-13	Africa|hCoV-19/South Africa/KRISP-0391/2020|EPI ISL 487334|B.1.1.206|South Africa|2020-07-01	0.0005733074	Africa
Africa|hCoV-19/Senegal/139/2020|EPI ISL 418217|B.1|Senegal|2020-03-13	Africa|hCoV-19/South Africa/KRISP-0391/2020|EPI ISL 487334|B.1.1.206|South Africa|2020-07-01	0.0002375068	Africa
Africa|hCoV-19/Senegal/1683/2020|EPI ISL 480783|B.1|Senegal|2020-03-31	Africa|hCoV-19/South Africa/KRISP-0391/2020|EPI ISL 487334|B.1.1.206|South Africa|2020-07-01	0.0002027566	Africa
Africa|hCoV-19/Senegal/1749/2020|EPI ISL 480787|B.1|Senegal|2020-03-31	Africa|hCoV-19/South Africa/KRISP-0391/2020|EPI ISL 487334|B.1.1.206|South Africa|2020-07-01	0.0002370531	Africa
Africa|hCoV-19/Senegal/1966/2020|EPI ISL 480789|A.11|Senegal|2020-04-01	Africa|hCoV-19/South Africa/KRISP-0391/2020|EPI ISL 487334|B.1.1.206|South Africa|2020-07-01	0.0005398057	Africa
Africa|hCoV-19/Senegal/2840/2020|EPI ISL 481220|B.1|Senegal|2020-04-06	Africa|hCoV-19/South Africa/KRISP-0391/2020|EPI ISL 487334|B.1.1.206|South Africa|2020-07-01	0.0002421945	Africa
Africa|hCoV-19/Senegal/2865/2020|EPI ISL 481234|B.1|Senegal|2020-04-07	Africa|hCoV-19/South Africa/KRISP-0391/2020|EPI ISL 487334|B.1.1.206|South Africa|2020-07-01	0.0004125545	Africa
Africa|hCoV-19/Senegal/306/2020|EPI ISL 420069|B.3|Senegal|2020-03-17	Africa|hCoV-19/South Africa/KRISP-0391/2020|EPI ISL 487334|B.1.1.206|South Africa|2020-07-01	0.0003708946	Africa
Africa|hCoV-19/Senegal/315/2020|EPI ISL 420070|B.1|Senegal|2020-03-17	Africa|hCoV-19/South Africa/KRISP-0391/2020|EPI ISL 487334|B.1.1.206|South Africa|2020-07-01	0.0002697062	Africa
Africa|hCoV-19/Senegal/328/2020|EPI ISL 420071|B.1|Senegal|2020-03-17	Africa|hCoV-19/South Africa/KRISP-0391/2020|EPI ISL 487334|B.1.1.206|South Africa|2020-07-01	0.0005162971	Africa
Africa|hCoV-19/Senegal/3331/2020|EPI ISL 481235|B.1.5|Senegal|2020-04-09	Africa|hCoV-19/South Africa/KRISP-0391/2020|EPI ISL 487334|B.1.1.206|South Africa|2020-07-01	0.0002024283	Africa
Africa|hCoV-19/Senegal/370/2020|EPI ISL 420072|B.1|Senegal|2020-03-18	Africa|hCoV-19/South Africa/KRISP-0391/2020|EPI ISL 487334|B.1.1.206|South Africa|2020-07-01	0.0003042212	Africa
Africa|hCoV-19/Senegal/382/2020|EPI ISL 420073|B.1|Senegal|2020-03-19	Africa|hCoV-19/South Africa/KRISP-0391/2020|EPI ISL 487334|B.1.1.206|South Africa|2020-07-01	0.0003034653	Africa
Africa|hCoV-19/Senegal/45436/2020|EPI ISL 498238|B.1.1|Senegal|2020-05-27	Africa|hCoV-19/South Africa/KRISP-0391/2020|EPI ISL 487334|B.1.1.206|South Africa|2020-07-01	0.0001686123	Africa
Africa|hCoV-19/Senegal/45557/2020|EPI ISL 498239|B.1.1|Senegal|2020-05-27	Africa|hCoV-19/South Africa/KRISP-0391/2020|EPI ISL 487334|B.1.1.206|South Africa|2020-07-01	0.0002717884	Africa
Africa|hCoV-19/Senegal/52357/2020|EPI ISL 498240|B.1.5.12|Senegal|2020-06-03	Africa|hCoV-19/South Africa/KRISP-0391/2020|EPI ISL 487334|B.1.1.206|South Africa|2020-07-01	0.0004608098	Africa
Africa|hCoV-19/Senegal/52907/2020|EPI ISL 498241|B.1.5.12|Senegal|2020-06-05	Africa|hCoV-19/South Africa/KRISP-0391/2020|EPI ISL 487334|B.1.1.206|South Africa|2020-07-01	0.0006609336	Africa
Africa|hCoV-19/Senegal/55499/2020|EPI ISL 498242|B.1.5|Senegal|2020-06-07	Africa|hCoV-19/South Africa/KRISP-0391/2020|EPI ISL 487334|B.1.1.206|South Africa|2020-07-01	0.0003039889	Africa
Africa|hCoV-19/Senegal/55703/2020|EPI ISL 477148|B.1.356|Senegal|2020-06-07	Africa|hCoV-19/South Africa/KRISP-0391/2020|EPI ISL 487334|B.1.1.206|South Africa|2020-07-01	0.0004189297	Africa
Africa|hCoV-19/Senegal/55728/2020|EPI ISL 477150|B.1.5.12|Senegal|2020-06-07	Africa|hCoV-19/South Africa/KRISP-0391/2020|EPI ISL 487334|B.1.1.206|South Africa|2020-07-01	0.0003741130	Africa
Africa|hCoV-19/Senegal/55738/2020|EPI ISL 477141|B.1.5.12|Senegal|2020-06-07	Africa|hCoV-19/South Africa/KRISP-0391/2020|EPI ISL 487334|B.1.1.206|South Africa|2020-07-01	0.0004848912	Africa
Africa|hCoV-19/Senegal/55752/2020|EPI ISL 477149|B.1.5.12|Senegal|2020-06-07	Africa|hCoV-19/South Africa/KRISP-0391/2020|EPI ISL 487334|B.1.1.206|South Africa|2020-07-01	0.0003421015	Africa
Africa|hCoV-19/Senegal/57065/2020|EPI ISL 476148|B.1.1.44|Senegal|2020-06-09	Africa|hCoV-19/South Africa/KRISP-0391/2020|EPI ISL 487334|B.1.1.206|South Africa|2020-07-01	0.0002364415	Africa
Africa|hCoV-19/Senegal/5718/2020|EPI ISL 481236|B.1|Senegal|2020-04-18	Africa|hCoV-19/South Africa/KRISP-0391/2020|EPI ISL 487334|B.1.1.206|South Africa|2020-07-01	0.0002711043	Africa
Africa|hCoV-19/Senegal/57273/2020|EPI ISL 498243|B.1.5.12|Senegal|2020-06-07	Africa|hCoV-19/South Africa/KRISP-0391/2020|EPI ISL 487334|B.1.1.206|South Africa|2020-07-01	0.0003709059	Africa
Africa|hCoV-19/Senegal/57476/2020|EPI ISL 476149|B.1.5.12|Senegal|2020-06-06	Africa|hCoV-19/South Africa/KRISP-0391/2020|EPI ISL 487334|B.1.1.206|South Africa|2020-07-01	0.0005087154	Africa
Africa|hCoV-19/Senegal/57503/2020|EPI ISL 498244|B.1.5.12|Senegal|2020-06-09	Africa|hCoV-19/South Africa/KRISP-0391/2020|EPI ISL 487334|B.1.1.206|South Africa|2020-07-01	0.0004950098	Africa
Africa|hCoV-19/Senegal/57540/2020|EPI ISL 476491|B.1.5.12|Senegal|2020-06-09	Africa|hCoV-19/South Africa/KRISP-0391/2020|EPI ISL 487334|B.1.1.206|South Africa|2020-07-01	0.0004768609	Africa
Africa|hCoV-19/Senegal/5766/2020|EPI ISL 481237|B.1.5.12|Senegal|2020-04-17	Africa|hCoV-19/South Africa/KRISP-0391/2020|EPI ISL 487334|B.1.1.206|South Africa|2020-07-01	0.0003709098	Africa
Africa|hCoV-19/Senegal/5770/2020|EPI ISL 481238|B.1|Senegal|2020-04-17	Africa|hCoV-19/South Africa/KRISP-0391/2020|EPI ISL 487334|B.1.1.206|South Africa|2020-07-01	0.0002445013	Africa
Africa|hCoV-19/Senegal/5785/2020|EPI ISL 481239|B.1.5.12|Senegal|2020-04-17	Africa|hCoV-19/South Africa/KRISP-0391/2020|EPI ISL 487334|B.1.1.206|South Africa|2020-07-01	0.0003372828	Africa
Africa|hCoV-19/Senegal/5971/2020|EPI ISL 481240|B.1.5|Senegal|2020-04-18	Africa|hCoV-19/South Africa/KRISP-0391/2020|EPI ISL 487334|B.1.1.206|South Africa|2020-07-01	0.0002375494	Africa
Africa|hCoV-19/Senegal/5986/2020|EPI ISL 481243|B.1|Senegal|2020-04-18	Africa|hCoV-19/South Africa/KRISP-0391/2020|EPI ISL 487334|B.1.1.206|South Africa|2020-07-01	0.0003372714	Africa
Africa|hCoV-19/Senegal/600/2020|EPI ISL 420074|B.1.5|Senegal|2020-03-20	Africa|hCoV-19/South Africa/KRISP-0391/2020|EPI ISL 487334|B.1.1.206|South Africa|2020-07-01	0.0002359993	Africa
Africa|hCoV-19/Senegal/611/2020|EPI ISL 420076|B.1|Senegal|2020-03-20	Africa|hCoV-19/South Africa/KRISP-0391/2020|EPI ISL 487334|B.1.1.206|South Africa|2020-07-01	0.0002697297	Africa
Africa|hCoV-19/Senegal/618/2020|EPI ISL 420077|A|Senegal|2020-03-20	Africa|hCoV-19/South Africa/KRISP-0391/2020|EPI ISL 487334|B.1.1.206|South Africa|2020-07-01	0.0005058288	Africa
Africa|hCoV-19/Senegal/620/2020|EPI ISL 420078|A.11|Senegal|2020-03-20	Africa|hCoV-19/South Africa/KRISP-0391/2020|EPI ISL 487334|B.1.1.206|South Africa|2020-07-01	0.0005070083	Africa
Africa|hCoV-19/Senegal/62365/2020|EPI ISL 476492|B.1.5.12|Senegal|2020-06-10	Africa|hCoV-19/South Africa/KRISP-0391/2020|EPI ISL 487334|B.1.1.206|South Africa|2020-07-01	0.0003371770	Africa
Africa|hCoV-19/Senegal/62368/2020|EPI ISL 476493|B.1.1|Senegal|2020-06-10	Africa|hCoV-19/South Africa/KRISP-0391/2020|EPI ISL 487334|B.1.1.206|South Africa|2020-07-01	0.0001011204	Africa
Africa|hCoV-19/Senegal/62431/2020|EPI ISL 498247|B.1.5.12|Senegal|2020-06-10	Africa|hCoV-19/South Africa/KRISP-0391/2020|EPI ISL 487334|B.1.1.206|South Africa|2020-07-01	0.0003080218	Africa
Africa|hCoV-19/Senegal/62872/2020|EPI ISL 476494|B.1.5.12|Senegal|2020-06-11	Africa|hCoV-19/South Africa/KRISP-0391/2020|EPI ISL 487334|B.1.1.206|South Africa|2020-07-01	0.0003379025	Africa
Africa|hCoV-19/Senegal/62874/2020|EPI ISL 476495|B.1.5.12|Senegal|2020-06-11	Africa|hCoV-19/South Africa/KRISP-0391/2020|EPI ISL 487334|B.1.1.206|South Africa|2020-07-01	0.0004058370	Africa
Africa|hCoV-19/Senegal/63263/2020|EPI ISL 498249|B.1.5.12|Senegal|2020-06-11	Africa|hCoV-19/South Africa/KRISP-0391/2020|EPI ISL 487334|B.1.1.206|South Africa|2020-07-01	0.0003390469	Africa
Africa|hCoV-19/Senegal/63728/2020|EPI ISL 476497|B.1.356|Senegal|2020-06-12	Africa|hCoV-19/South Africa/KRISP-0391/2020|EPI ISL 487334|B.1.1.206|South Africa|2020-07-01	0.0004108137	Africa
Africa|hCoV-19/Senegal/63742/2020|EPI ISL 476514|B.1.5.12|Senegal|2020-06-12	Africa|hCoV-19/South Africa/KRISP-0391/2020|EPI ISL 487334|B.1.1.206|South Africa|2020-07-01	0.0003709094	Africa
Africa|hCoV-19/Senegal/640/2020|EPI ISL 420079|B.1|Senegal|2020-03-20	Africa|hCoV-19/South Africa/KRISP-0391/2020|EPI ISL 487334|B.1.1.206|South Africa|2020-07-01	0.0005192167	Africa
Africa|hCoV-19/Senegal/64033/2020|EPI ISL 485715|B.1.5|Senegal|2020-06-12	Africa|hCoV-19/South Africa/KRISP-0391/2020|EPI ISL 487334|B.1.1.206|South Africa|2020-07-01	0.0003371770	Africa
Africa|hCoV-19/Senegal/64076/2020|EPI ISL 485716|B.1|Senegal|2020-06-12	Africa|hCoV-19/South Africa/KRISP-0391/2020|EPI ISL 487334|B.1.1.206|South Africa|2020-07-01	0.0006071619	Africa
Africa|hCoV-19/Senegal/64096/2020|EPI ISL 485717|B.1.5.12|Senegal|2020-06-12	Africa|hCoV-19/South Africa/KRISP-0391/2020|EPI ISL 487334|B.1.1.206|South Africa|2020-07-01	0.0002375978	Africa
Africa|hCoV-19/Senegal/64101/2020|EPI ISL 476516|B.1.5.12|Senegal|2020-06-12	Africa|hCoV-19/South Africa/KRISP-0391/2020|EPI ISL 487334|B.1.1.206|South Africa|2020-07-01	0.0003723029	Africa
Africa|hCoV-19/Senegal/64163/2020|EPI ISL 477159|B.1.5.12|Senegal|2020-06-12	Africa|hCoV-19/South Africa/KRISP-0391/2020|EPI ISL 487334|B.1.1.206|South Africa|2020-07-01	0.0005509599	Africa
Africa|hCoV-19/Senegal/64166/2020|EPI ISL 476558|B.1.5.12|Senegal|2020-06-12	Africa|hCoV-19/South Africa/KRISP-0391/2020|EPI ISL 487334|B.1.1.206|South Africa|2020-07-01	0.0005417698	Africa
Africa|hCoV-19/Senegal/6427/2020|EPI ISL 486873|B.1.5|Senegal|2020-04-20	Africa|hCoV-19/South Africa/KRISP-0391/2020|EPI ISL 487334|B.1.1.206|South Africa|2020-07-01	0.0002364743	Africa
Africa|hCoV-19/Senegal/6430/2020|EPI ISL 486872|B.1.1|Senegal|2020-04-11	Africa|hCoV-19/South Africa/KRISP-0391/2020|EPI ISL 487334|B.1.1.206|South Africa|2020-07-01	0.0000676408	Africa
Africa|hCoV-19/Senegal/64709/2020|EPI ISL 476560|B.1.5.12|Senegal|2020-06-13	Africa|hCoV-19/South Africa/KRISP-0391/2020|EPI ISL 487334|B.1.1.206|South Africa|2020-07-01	0.0008037645	Africa
Africa|hCoV-19/Senegal/64716/2020|EPI ISL 498250|B.1.5.12|Senegal|2020-06-13	Africa|hCoV-19/South Africa/KRISP-0391/2020|EPI ISL 487334|B.1.1.206|South Africa|2020-07-01	0.0003382225	Africa
Africa|hCoV-19/Senegal/64729/2020|EPI ISL 477155|B.1.1.44|Senegal|2020-06-11	Africa|hCoV-19/South Africa/KRISP-0391/2020|EPI ISL 487334|B.1.1.206|South Africa|2020-07-01	0.0002711401	Africa
Africa|hCoV-19/Senegal/64763/2020|EPI ISL 476562|B.1.292|Senegal|2020-06-13	Africa|hCoV-19/South Africa/KRISP-0391/2020|EPI ISL 487334|B.1.1.206|South Africa|2020-07-01	0.0003371906	Africa
Africa|hCoV-19/Senegal/64766/2020|EPI ISL 476564|B.1.5.12|Senegal|2020-06-13	Africa|hCoV-19/South Africa/KRISP-0391/2020|EPI ISL 487334|B.1.1.206|South Africa|2020-07-01	0.0004046015	Africa
Africa|hCoV-19/Senegal/64771/2020|EPI ISL 482874|B.1.1.44|Senegal|2020-06-13	Africa|hCoV-19/South Africa/KRISP-0391/2020|EPI ISL 487334|B.1.1.206|South Africa|2020-07-01	0.0003034684	Africa
Africa|hCoV-19/Senegal/64772/2020|EPI ISL 477154|B.1.5.12|Senegal|2020-06-13	Africa|hCoV-19/South Africa/KRISP-0391/2020|EPI ISL 487334|B.1.1.206|South Africa|2020-07-01	0.0004861806	Africa
Africa|hCoV-19/Senegal/6481/2020|EPI ISL 486871|B.1.5|Senegal|2020-04-21	Africa|hCoV-19/South Africa/KRISP-0391/2020|EPI ISL 487334|B.1.1.206|South Africa|2020-07-01	0.0002029486	Africa
Africa|hCoV-19/Senegal/64916/2020|EPI ISL 477156|B.1.5.12|Senegal|2020-06-13	Africa|hCoV-19/South Africa/KRISP-0391/2020|EPI ISL 487334|B.1.1.206|South Africa|2020-07-01	0.0003727925	Africa
Africa|hCoV-19/Senegal/64932/2020|EPI ISL 476569|B.1.1.44|Senegal|2020-06-13	Africa|hCoV-19/South Africa/KRISP-0391/2020|EPI ISL 487334|B.1.1.206|South Africa|2020-07-01	0.0001685862	Africa
Africa|hCoV-19/Senegal/64969/2020|EPI ISL 476570|B.1.5.12|Senegal|2020-06-13	Africa|hCoV-19/South Africa/KRISP-0391/2020|EPI ISL 487334|B.1.1.206|South Africa|2020-07-01	0.0006260046	Africa
Africa|hCoV-19/Senegal/65030/2020|EPI ISL 476572|B.1.5.12|Senegal|2020-06-14	Africa|hCoV-19/South Africa/KRISP-0391/2020|EPI ISL 487334|B.1.1.206|South Africa|2020-07-01	0.0003371544	Africa
Africa|hCoV-19/Senegal/65052/2020|EPI ISL 476574|B.1.5|Senegal|2020-06-13	Africa|hCoV-19/South Africa/KRISP-0391/2020|EPI ISL 487334|B.1.1.206|South Africa|2020-07-01	0.0003049055	Africa
Africa|hCoV-19/Senegal/65428/2020|EPI ISL 485712|B.1.5.12|Senegal|2020-06-14	Africa|hCoV-19/South Africa/KRISP-0391/2020|EPI ISL 487334|B.1.1.206|South Africa|2020-07-01	0.0003724088	Africa
Africa|hCoV-19/Senegal/65481/2020|EPI ISL 477151|B.1.1|Senegal|2020-06-14	Africa|hCoV-19/South Africa/KRISP-0391/2020|EPI ISL 487334|B.1.1.206|South Africa|2020-07-01	0.0002413931	Africa
Africa|hCoV-19/Senegal/65548/2020|EPI ISL 477153|B.1.5.12|Senegal|2020-06-14	Africa|hCoV-19/South Africa/KRISP-0391/2020|EPI ISL 487334|B.1.1.206|South Africa|2020-07-01	0.0004868448	Africa
Africa|hCoV-19/Senegal/65601/2020|EPI ISL 485713|B.1.5.12|Senegal|2020-06-14	Africa|hCoV-19/South Africa/KRISP-0391/2020|EPI ISL 487334|B.1.1.206|South Africa|2020-07-01	0.0003371622	Africa
Africa|hCoV-19/Senegal/659/2020|EPI ISL 480554|B.1|Senegal|2020-03-21	Africa|hCoV-19/South Africa/KRISP-0391/2020|EPI ISL 487334|B.1.1.206|South Africa|2020-07-01	0.0003042564	Africa
Africa|hCoV-19/Senegal/6597/2020|EPI ISL 486870|B.1.356|Senegal|2020-04-23	Africa|hCoV-19/South Africa/KRISP-0391/2020|EPI ISL 487334|B.1.1.206|South Africa|2020-07-01	0.0003371612	Africa
Africa|hCoV-19/Senegal/6619/2020|EPI ISL 498230|B.1|Senegal|2020-04-21	Africa|hCoV-19/South Africa/KRISP-0391/2020|EPI ISL 487334|B.1.1.206|South Africa|2020-07-01	0.0003034328	Africa
Africa|hCoV-19/Senegal/6626/2020|EPI ISL 498229|B.1|Senegal|2020-04-21	Africa|hCoV-19/South Africa/KRISP-0391/2020|EPI ISL 487334|B.1.1.206|South Africa|2020-07-01	0.0003373396	Africa
Africa|hCoV-19/Senegal/66298/2020|EPI ISL 485708|B.1.5.12|Senegal|2020-06-15	Africa|hCoV-19/South Africa/KRISP-0391/2020|EPI ISL 487334|B.1.1.206|South Africa|2020-07-01	0.0005396559	Africa
Africa|hCoV-19/Senegal/66443/2020|EPI ISL 485711|B.1.1|Senegal|2020-06-15	Africa|hCoV-19/South Africa/KRISP-0391/2020|EPI ISL 487334|B.1.1.206|South Africa|2020-07-01	0.0001702656	Africa
Africa|hCoV-19/Senegal/66458/2020|EPI ISL 485710|B.1.1|Senegal|2020-06-15	Africa|hCoV-19/South Africa/KRISP-0391/2020|EPI ISL 487334|B.1.1.206|South Africa|2020-07-01	0.0001348357	Africa
Africa|hCoV-19/Senegal/6751/2020|EPI ISL 486859|B.1.1|Senegal|2020-04-21	Africa|hCoV-19/South Africa/KRISP-0391/2020|EPI ISL 487334|B.1.1.206|South Africa|2020-07-01	0.0001705967	Africa
Africa|hCoV-19/Senegal/6762/2020|EPI ISL 486869|B.1.5.12|Senegal|2020-04-21	Africa|hCoV-19/South Africa/KRISP-0391/2020|EPI ISL 487334|B.1.1.206|South Africa|2020-07-01	0.0004915820	Africa
Africa|hCoV-19/Senegal/68303/2020|EPI ISL 477143|B.1.5.12|Senegal|2020-06-17	Africa|hCoV-19/South Africa/KRISP-0391/2020|EPI ISL 487334|B.1.1.206|South Africa|2020-07-01	0.0003738372	Africa
Africa|hCoV-19/Senegal/68349/2020|EPI ISL 485635|B.1.5.12|Senegal|2020-06-18	Africa|hCoV-19/South Africa/KRISP-0391/2020|EPI ISL 487334|B.1.1.206|South Africa|2020-07-01	0.0004720655	Africa
Africa|hCoV-19/Senegal/6837/2020|EPI ISL 486868|B.1.272|Senegal|2020-04-21	Africa|hCoV-19/South Africa/KRISP-0391/2020|EPI ISL 487334|B.1.1.206|South Africa|2020-07-01	0.0003745958	Africa
Africa|hCoV-19/Senegal/6839/2020|EPI ISL 486867|B.1|Senegal|2020-04-23	Africa|hCoV-19/South Africa/KRISP-0391/2020|EPI ISL 487334|B.1.1.206|South Africa|2020-07-01	0.0003389732	Africa
Africa|hCoV-19/Senegal/68458/2020|EPI ISL 482878|B.1.1|Senegal|2020-06-18	Africa|hCoV-19/South Africa/KRISP-0391/2020|EPI ISL 487334|B.1.1.206|South Africa|2020-07-01	0.0001348357	Africa
Africa|hCoV-19/Senegal/6847/2020|EPI ISL 486865|B.1.272|Senegal|2020-04-02	Africa|hCoV-19/South Africa/KRISP-0391/2020|EPI ISL 487334|B.1.1.206|South Africa|2020-07-01	0.0003709009	Africa
Africa|hCoV-19/Senegal/68488/2020|EPI ISL 482877|B.1.356|Senegal|2020-06-17	Africa|hCoV-19/South Africa/KRISP-0391/2020|EPI ISL 487334|B.1.1.206|South Africa|2020-07-01	0.0004720637	Africa
Africa|hCoV-19/Senegal/68525/2020|EPI ISL 477142|B.1.1|Senegal|2020-06-17	Africa|hCoV-19/South Africa/KRISP-0391/2020|EPI ISL 487334|B.1.1.206|South Africa|2020-07-01	0.0002415264	Africa
Africa|hCoV-19/Senegal/68548/2020|EPI ISL 482876|B.1.5.12|Senegal|2020-06-17	Africa|hCoV-19/South Africa/KRISP-0391/2020|EPI ISL 487334|B.1.1.206|South Africa|2020-07-01	0.0003073794	Africa
Africa|hCoV-19/Senegal/68550/2020|EPI ISL 482875|B.1.5.12|Senegal|2020-06-16	Africa|hCoV-19/South Africa/KRISP-0391/2020|EPI ISL 487334|B.1.1.206|South Africa|2020-07-01	0.0003377236	Africa
Africa|hCoV-19/Senegal/6914/2020|EPI ISL 498237|B.1.5|Senegal|2020-04-24	Africa|hCoV-19/South Africa/KRISP-0391/2020|EPI ISL 487334|B.1.1.206|South Africa|2020-07-01	0.0003444086	Africa
Africa|hCoV-19/Senegal/6934/2020|EPI ISL 498235|B.1.5.12|Senegal|2020-04-22	Africa|hCoV-19/South Africa/KRISP-0391/2020|EPI ISL 487334|B.1.1.206|South Africa|2020-07-01	0.0004410650	Africa
Africa|hCoV-19/Senegal/70339/2020|EPI ISL 477146|B.1.5.12|Senegal|2020-06-20	Africa|hCoV-19/South Africa/KRISP-0391/2020|EPI ISL 487334|B.1.1.206|South Africa|2020-07-01	0.0004120609	Africa
Africa|hCoV-19/Senegal/70427/2020|EPI ISL 477144|B.1.5.12|Senegal|2020-06-20	Africa|hCoV-19/South Africa/KRISP-0391/2020|EPI ISL 487334|B.1.1.206|South Africa|2020-07-01	0.0004137328	Africa
Africa|hCoV-19/Senegal/70440/2020|EPI ISL 477145|B.1.5.12|Senegal|2020-06-19	Africa|hCoV-19/South Africa/KRISP-0391/2020|EPI ISL 487334|B.1.1.206|South Africa|2020-07-01	0.0004841366	Africa
Africa|hCoV-19/Senegal/83493/2020|EPI ISL 498252|B.1.1.44|Senegal|2020-07-09	Africa|hCoV-19/South Africa/KRISP-0391/2020|EPI ISL 487334|B.1.1.206|South Africa|2020-07-01	0.0004150314	Africa
Africa|hCoV-19/Senegal/9068/2020|EPI ISL 498236|B.1.356|Senegal|2020-04-24	Africa|hCoV-19/South Africa/KRISP-0391/2020|EPI ISL 487334|B.1.1.206|South Africa|2020-07-01	0.0003374795	Africa
Africa|hCoV-19/Senegal/9250/2020|EPI ISL 486866|B.1.1|Senegal|2020-04-22	Africa|hCoV-19/South Africa/KRISP-0391/2020|EPI ISL 487334|B.1.1.206|South Africa|2020-07-01	0.0003371611	Africa
Africa|hCoV-19/Senegal/9256/2020|EPI ISL 486864|B.1.1|Senegal|2020-04-23	Africa|hCoV-19/South Africa/KRISP-0391/2020|EPI ISL 487334|B.1.1.206|South Africa|2020-07-01	0.0003065522	Africa
Africa|hCoV-19/Senegal/9369/2020|EPI ISL 486863|B.1.5|Senegal|2020-04-25	Africa|hCoV-19/South Africa/KRISP-0391/2020|EPI ISL 487334|B.1.1.206|South Africa|2020-07-01	0.0002022713	Africa
Africa|hCoV-19/Senegal/9392/2020|EPI ISL 486862|B.1.1|Senegal|2020-04-25	Africa|hCoV-19/South Africa/KRISP-0391/2020|EPI ISL 487334|B.1.1.206|South Africa|2020-07-01	0.0001354598	Africa
Africa|hCoV-19/Senegal/9439/2020|EPI ISL 486861|B.1.1.44|Senegal|2020-04-25	Africa|hCoV-19/South Africa/KRISP-0391/2020|EPI ISL 487334|B.1.1.206|South Africa|2020-07-01	0.0001348630	Africa
Africa|hCoV-19/Senegal/9615/2020|EPI ISL 486860|B.1.5.12|Senegal|2020-04-25	Africa|hCoV-19/South Africa/KRISP-0391/2020|EPI ISL 487334|B.1.1.206|South Africa|2020-07-01	0.0003034328	Africa
Africa|hCoV-19/Senegal/9819/2020|EPI ISL 498233|B.1|Senegal|2020-04-25	Africa|hCoV-19/South Africa/KRISP-0391/2020|EPI ISL 487334|B.1.1.206|South Africa|2020-07-01	0.0003776014	Africa
Africa|hCoV-19/Senegal/9821/2020|EPI ISL 498232|B.1.356|Senegal|2020-04-25	Africa|hCoV-19/South Africa/KRISP-0391/2020|EPI ISL 487334|B.1.1.206|South Africa|2020-07-01	0.0003069848	Africa
Africa|hCoV-19/Senegal/9838/2020|EPI ISL 498231|B.1.272|Senegal|2020-04-25	Africa|hCoV-19/South Africa/KRISP-0391/2020|EPI ISL 487334|B.1.1.206|South Africa|2020-07-01	0.0004081594	Africa
Africa|hCoV-19/Sierra Leone/KGH-G-8548/2020|EPI ISL 512811|B.1|Sierra Leone|2020-03-30	Africa|hCoV-19/South Africa/KRISP-0391/2020|EPI ISL 487334|B.1.1.206|South Africa|2020-07-01	0.0003034653	Africa
Africa|hCoV-19/Sierra Leone/KGH-G-8549/2020|EPI ISL 512812|B.1.1|Sierra Leone|2020-03-31	Africa|hCoV-19/South Africa/KRISP-0391/2020|EPI ISL 487334|B.1.1.206|South Africa|2020-07-01	0.0000674122	Africa
Africa|hCoV-19/Sierra Leone/KGH-G-8603/2020|EPI ISL 512813|B.1|Sierra Leone|2020-04-23	Africa|hCoV-19/South Africa/KRISP-0391/2020|EPI ISL 487334|B.1.1.206|South Africa|2020-07-01	0.0003035851	Africa
Africa|hCoV-19/Sierra Leone/KGH-G-8604/2020|EPI ISL 512814|B.6|Sierra Leone|2020-04-03	Africa|hCoV-19/South Africa/KRISP-0391/2020|EPI ISL 487334|B.1.1.206|South Africa|2020-07-01	0.0004720956	Africa
Africa|hCoV-19/Sierra Leone/KGH-G-8607/2020|EPI ISL 512815|B.1.1|Sierra Leone|2020-04-03	Africa|hCoV-19/South Africa/KRISP-0391/2020|EPI ISL 487334|B.1.1.206|South Africa|2020-07-01	0.0001011637	Africa
Africa|hCoV-19/Sierra Leone/KGH-G-8625/2020|EPI ISL 512816|A.12|Sierra Leone|2020-04-10	Africa|hCoV-19/South Africa/KRISP-0391/2020|EPI ISL 487334|B.1.1.206|South Africa|2020-07-01	0.0007758684	Africa
Africa|hCoV-19/Sierra Leone/KGH-G-8626/2020|EPI ISL 512817|A.12|Sierra Leone|2020-04-10	Africa|hCoV-19/South Africa/KRISP-0391/2020|EPI ISL 487334|B.1.1.206|South Africa|2020-07-01	0.0006745682	Africa
Africa|hCoV-19/Sierra Leone/KGH-G-8627/2020|EPI ISL 512818|B.1.5|Sierra Leone|2020-04-08	Africa|hCoV-19/South Africa/KRISP-0391/2020|EPI ISL 487334|B.1.1.206|South Africa|2020-07-01	0.0002360040	Africa
Africa|hCoV-19/Sierra Leone/KGH-G-8668/2020|EPI ISL 512819|A.12|Sierra Leone|2020-04-11	Africa|hCoV-19/South Africa/KRISP-0391/2020|EPI ISL 487334|B.1.1.206|South Africa|2020-07-01	0.0006572952	Africa
Africa|hCoV-19/Sierra Leone/KGH-G-8669/2020|EPI ISL 512820|A.12|Sierra Leone|2020-04-14	Africa|hCoV-19/South Africa/KRISP-0391/2020|EPI ISL 487334|B.1.1.206|South Africa|2020-07-01	0.0007083418	Africa
Africa|hCoV-19/South Africa/KRISP-0001/2020|EPI ISL 467431|B|South Africa|2020-03-23	Africa|hCoV-19/South Africa/KRISP-0391/2020|EPI ISL 487334|B.1.1.206|South Africa|2020-07-01	0.0002703048	Africa
Africa|hCoV-19/South Africa/KRISP-0016/2020|EPI ISL 467432|B.1.106|South Africa|2020-03-28	Africa|hCoV-19/South Africa/KRISP-0391/2020|EPI ISL 487334|B.1.1.206|South Africa|2020-07-01	0.0002022783	Africa
Africa|hCoV-19/South Africa/KRISP-0017/2020|EPI ISL 467433|B.1.5|South Africa|2020-04-03	Africa|hCoV-19/South Africa/KRISP-0391/2020|EPI ISL 487334|B.1.1.206|South Africa|2020-07-01	0.0001685618	Africa
Africa|hCoV-19/South Africa/KRISP-0019/2020|EPI ISL 467434|B.1.5|South Africa|2020-04-02	Africa|hCoV-19/South Africa/KRISP-0391/2020|EPI ISL 487334|B.1.1.206|South Africa|2020-07-01	0.0001685618	Africa
Africa|hCoV-19/South Africa/KRISP-0021/2020|EPI ISL 467435|B.1.5|South Africa|2020-04-02	Africa|hCoV-19/South Africa/KRISP-0391/2020|EPI ISL 487334|B.1.1.206|South Africa|2020-07-01	0.0002023669	Africa
Africa|hCoV-19/South Africa/KRISP-0024/2020|EPI ISL 467436|B.1.106|South Africa|2020-04-01	Africa|hCoV-19/South Africa/KRISP-0391/2020|EPI ISL 487334|B.1.1.206|South Africa|2020-07-01	0.0001733052	Africa
Africa|hCoV-19/South Africa/KRISP-0026/2020|EPI ISL 467437|B.1.106|South Africa|2020-04-01	Africa|hCoV-19/South Africa/KRISP-0391/2020|EPI ISL 487334|B.1.1.206|South Africa|2020-07-01	0.0002024628	Africa
Africa|hCoV-19/South Africa/KRISP-0028/2020|EPI ISL 467438|B.1.106|South Africa|2020-04-02	Africa|hCoV-19/South Africa/KRISP-0391/2020|EPI ISL 487334|B.1.1.206|South Africa|2020-07-01	0.0002431764	Africa
Africa|hCoV-19/South Africa/KRISP-0029/2020|EPI ISL 467439|B.1.5|South Africa|2020-04-02	Africa|hCoV-19/South Africa/KRISP-0391/2020|EPI ISL 487334|B.1.1.206|South Africa|2020-07-01	0.0002120038	Africa
Africa|hCoV-19/South Africa/KRISP-0033/2020|EPI ISL 467440|B.1.106|South Africa|2020-04-01	Africa|hCoV-19/South Africa/KRISP-0391/2020|EPI ISL 487334|B.1.1.206|South Africa|2020-07-01	0.0002047070	Africa
Africa|hCoV-19/South Africa/KRISP-0035/2020|EPI ISL 467441|B.1.5|South Africa|2020-03-27	Africa|hCoV-19/South Africa/KRISP-0391/2020|EPI ISL 487334|B.1.1.206|South Africa|2020-07-01	0.0001685561	Africa
Africa|hCoV-19/South Africa/KRISP-0041/2020|EPI ISL 467443|B.1.5|South Africa|2020-03-25	Africa|hCoV-19/South Africa/KRISP-0391/2020|EPI ISL 487334|B.1.1.206|South Africa|2020-07-01	0.0001685561	Africa
Africa|hCoV-19/South Africa/KRISP-005/2020|EPI ISL 455630|B.1.5|South Africa|2020-04-29	Africa|hCoV-19/South Africa/KRISP-0391/2020|EPI ISL 487334|B.1.1.206|South Africa|2020-07-01	0.0002103489	Africa
Africa|hCoV-19/South Africa/KRISP-0055/2020|EPI ISL 467444|B.1.5|South Africa|2020-03-24	Africa|hCoV-19/South Africa/KRISP-0391/2020|EPI ISL 487334|B.1.1.206|South Africa|2020-07-01	0.0001685560	Africa
Africa|hCoV-19/South Africa/KRISP-0056/2020|EPI ISL 467445|B.1.5|South Africa|2020-04-04	Africa|hCoV-19/South Africa/KRISP-0391/2020|EPI ISL 487334|B.1.1.206|South Africa|2020-07-01	0.0002360087	Africa
Africa|hCoV-19/South Africa/KRISP-0057/2020|EPI ISL 467446|B.1.5|South Africa|2020-03-29	Africa|hCoV-19/South Africa/KRISP-0391/2020|EPI ISL 487334|B.1.1.206|South Africa|2020-07-01	0.0001687381	Africa
Africa|hCoV-19/South Africa/KRISP-0059/2020|EPI ISL 467448|B.1.5|South Africa|2020-04-01	Africa|hCoV-19/South Africa/KRISP-0391/2020|EPI ISL 487334|B.1.1.206|South Africa|2020-07-01	0.0002392484	Africa
Africa|hCoV-19/South Africa/KRISP-0065/2020|EPI ISL 467449|B.1.106|South Africa|2020-04-04	Africa|hCoV-19/South Africa/KRISP-0391/2020|EPI ISL 487334|B.1.1.206|South Africa|2020-07-01	0.0002025719	Africa
Africa|hCoV-19/South Africa/KRISP-0066/2020|EPI ISL 467450|B.1.106|South Africa|2020-04-03	Africa|hCoV-19/South Africa/KRISP-0391/2020|EPI ISL 487334|B.1.1.206|South Africa|2020-07-01	0.0002022714	Africa
Africa|hCoV-19/South Africa/KRISP-0067/2020|EPI ISL 467451|B.1.5|South Africa|2020-04-03	Africa|hCoV-19/South Africa/KRISP-0391/2020|EPI ISL 487334|B.1.1.206|South Africa|2020-07-01	0.0001685561	Africa
Africa|hCoV-19/South Africa/KRISP-0074/2020|EPI ISL 467452|B.1.106|South Africa|2020-04-04	Africa|hCoV-19/South Africa/KRISP-0391/2020|EPI ISL 487334|B.1.1.206|South Africa|2020-07-01	0.0001722366	Africa
Africa|hCoV-19/South Africa/KRISP-0075/2020|EPI ISL 467453|B.1.106|South Africa|2020-04-04	Africa|hCoV-19/South Africa/KRISP-0391/2020|EPI ISL 487334|B.1.1.206|South Africa|2020-07-01	0.0002023806	Africa
Africa|hCoV-19/South Africa/KRISP-0080/2020|EPI ISL 467454|B.1.106|South Africa|2020-04-01	Africa|hCoV-19/South Africa/KRISP-0391/2020|EPI ISL 487334|B.1.1.206|South Africa|2020-07-01	0.0002022714	Africa
Africa|hCoV-19/South Africa/KRISP-0081/2020|EPI ISL 467455|B.1.106|South Africa|2020-04-06	Africa|hCoV-19/South Africa/KRISP-0391/2020|EPI ISL 487334|B.1.1.206|South Africa|2020-07-01	0.0002022714	Africa
Africa|hCoV-19/South Africa/KRISP-0084/2020|EPI ISL 467456|B.1.106|South Africa|2020-04-05	Africa|hCoV-19/South Africa/KRISP-0391/2020|EPI ISL 487334|B.1.1.206|South Africa|2020-07-01	0.0002022714	Africa
Africa|hCoV-19/South Africa/KRISP-0088/2020|EPI ISL 467457|B.1.106|South Africa|2020-04-07	Africa|hCoV-19/South Africa/KRISP-0391/2020|EPI ISL 487334|B.1.1.206|South Africa|2020-07-01	0.0002022714	Africa
Africa|hCoV-19/South Africa/KRISP-0089/2020|EPI ISL 467458|B.1.106|South Africa|2020-04-05	Africa|hCoV-19/South Africa/KRISP-0391/2020|EPI ISL 487334|B.1.1.206|South Africa|2020-07-01	0.0002062832	Africa
Africa|hCoV-19/South Africa/KRISP-0090/2020|EPI ISL 467459|B.1.106|South Africa|2020-04-03	Africa|hCoV-19/South Africa/KRISP-0391/2020|EPI ISL 487334|B.1.1.206|South Africa|2020-07-01	0.0002069804	Africa
Africa|hCoV-19/South Africa/KRISP-0096/2020|EPI ISL 467461|B.1.106|South Africa|2020-04-01	Africa|hCoV-19/South Africa/KRISP-0391/2020|EPI ISL 487334|B.1.1.206|South Africa|2020-07-01	0.0001698903	Africa
Africa|hCoV-19/South Africa/KRISP-0097/2020|EPI ISL 467462|B.1.106|South Africa|2020-04-01	Africa|hCoV-19/South Africa/KRISP-0391/2020|EPI ISL 487334|B.1.1.206|South Africa|2020-07-01	0.0002024011	Africa
Africa|hCoV-19/South Africa/KRISP-0111/2020|EPI ISL 467465|B.1.106|South Africa|2020-04-01	Africa|hCoV-19/South Africa/KRISP-0391/2020|EPI ISL 487334|B.1.1.206|South Africa|2020-07-01	0.0003046888	Africa
Africa|hCoV-19/South Africa/KRISP-0113/2020|EPI ISL 467467|B.1.106|South Africa|2020-04-05	Africa|hCoV-19/South Africa/KRISP-0391/2020|EPI ISL 487334|B.1.1.206|South Africa|2020-07-01	0.0002359984	Africa
Africa|hCoV-19/South Africa/KRISP-0115/2020|EPI ISL 467468|B.1.5|South Africa|2020-04-04	Africa|hCoV-19/South Africa/KRISP-0391/2020|EPI ISL 487334|B.1.1.206|South Africa|2020-07-01	0.0001685561	Africa
Africa|hCoV-19/South Africa/KRISP-0118/2020|EPI ISL 467470|B.1.106|South Africa|2020-04-01	Africa|hCoV-19/South Africa/KRISP-0391/2020|EPI ISL 487334|B.1.1.206|South Africa|2020-07-01	0.0002022783	Africa
Africa|hCoV-19/South Africa/KRISP-0119/2020|EPI ISL 467471|B.1.5|South Africa|2020-04-01	Africa|hCoV-19/South Africa/KRISP-0391/2020|EPI ISL 487334|B.1.1.206|South Africa|2020-07-01	0.0001685561	Africa
Africa|hCoV-19/South Africa/KRISP-012/2020|EPI ISL 421576|B.1.1.10|South Africa|2020-04-01	Africa|hCoV-19/South Africa/KRISP-0391/2020|EPI ISL 487334|B.1.1.206|South Africa|2020-07-01	0.0002024646	Africa
Africa|hCoV-19/South Africa/KRISP-0120/2020|EPI ISL 467472|B.1.106|South Africa|2020-04-01	Africa|hCoV-19/South Africa/KRISP-0391/2020|EPI ISL 487334|B.1.1.206|South Africa|2020-07-01	0.0002359984	Africa
Africa|hCoV-19/South Africa/KRISP-0123/2020|EPI ISL 467475|B.1.5|South Africa|2020-05-14	Africa|hCoV-19/South Africa/KRISP-0391/2020|EPI ISL 487334|B.1.1.206|South Africa|2020-07-01	0.0002697189	Africa
Africa|hCoV-19/South Africa/KRISP-0124/2020|EPI ISL 467476|B.1.1.57|South Africa|2020-05-13	Africa|hCoV-19/South Africa/KRISP-0391/2020|EPI ISL 487334|B.1.1.206|South Africa|2020-07-01	0.0001018169	Africa
Africa|hCoV-19/South Africa/KRISP-0125/2020|EPI ISL 467477|B.1.1.52|South Africa|2020-05-13	Africa|hCoV-19/South Africa/KRISP-0391/2020|EPI ISL 487334|B.1.1.206|South Africa|2020-07-01	0.0001685482	Africa
Africa|hCoV-19/South Africa/KRISP-0126/2020|EPI ISL 467478|B.1.1.40|South Africa|2020-05-13	Africa|hCoV-19/South Africa/KRISP-0391/2020|EPI ISL 487334|B.1.1.206|South Africa|2020-07-01	0.0002696934	Africa
Africa|hCoV-19/South Africa/KRISP-0127/2020|EPI ISL 467479|B.1.5.19|South Africa|2020-05-13	Africa|hCoV-19/South Africa/KRISP-0391/2020|EPI ISL 487334|B.1.1.206|South Africa|2020-07-01	0.0002697125	Africa
Africa|hCoV-19/South Africa/KRISP-0128/2020|EPI ISL 467480|B.1.1.57|South Africa|2020-05-13	Africa|hCoV-19/South Africa/KRISP-0391/2020|EPI ISL 487334|B.1.1.206|South Africa|2020-07-01	0.0001015550	Africa
Africa|hCoV-19/South Africa/KRISP-0129/2020|EPI ISL 467481|B.1.1.52|South Africa|2020-05-13	Africa|hCoV-19/South Africa/KRISP-0391/2020|EPI ISL 487334|B.1.1.206|South Africa|2020-07-01	0.0002022619	Africa
Africa|hCoV-19/South Africa/KRISP-0130/2020|EPI ISL 467482|B.1.1.57|South Africa|2020-05-13	Africa|hCoV-19/South Africa/KRISP-0391/2020|EPI ISL 487334|B.1.1.206|South Africa|2020-07-01	0.0001348331	Africa
Africa|hCoV-19/South Africa/KRISP-0131/2020|EPI ISL 467483|B.1.5|South Africa|2020-05-13	Africa|hCoV-19/South Africa/KRISP-0391/2020|EPI ISL 487334|B.1.1.206|South Africa|2020-07-01	0.0002359993	Africa
Africa|hCoV-19/South Africa/KRISP-0132/2020|EPI ISL 467484|B.1.1.40|South Africa|2020-05-13	Africa|hCoV-19/South Africa/KRISP-0391/2020|EPI ISL 487334|B.1.1.206|South Africa|2020-07-01	0.0001685408	Africa
Africa|hCoV-19/South Africa/KRISP-0133/2020|EPI ISL 467485|B.1.1.57|South Africa|2020-05-13	Africa|hCoV-19/South Africa/KRISP-0391/2020|EPI ISL 487334|B.1.1.206|South Africa|2020-07-01	0.0001685481	Africa
Africa|hCoV-19/South Africa/KRISP-0134/2020|EPI ISL 467486|B.1.1.206|South Africa|2020-05-14	Africa|hCoV-19/South Africa/KRISP-0391/2020|EPI ISL 487334|B.1.1.206|South Africa|2020-07-01	0.0000000000	Africa
Africa|hCoV-19/South Africa/KRISP-0135/2020|EPI ISL 467487|B.1.1.57|South Africa|2020-05-14	Africa|hCoV-19/South Africa/KRISP-0391/2020|EPI ISL 487334|B.1.1.206|South Africa|2020-07-01	0.0001019588	Africa
Africa|hCoV-19/South Africa/KRISP-0136/2020|EPI ISL 467488|B.1.5|South Africa|2020-05-14	Africa|hCoV-19/South Africa/KRISP-0391/2020|EPI ISL 487334|B.1.1.206|South Africa|2020-07-01	0.0003034461	Africa
Africa|hCoV-19/South Africa/KRISP-0137/2020|EPI ISL 467489|B.1.1.52|South Africa|2020-05-14	Africa|hCoV-19/South Africa/KRISP-0391/2020|EPI ISL 487334|B.1.1.206|South Africa|2020-07-01	0.0001685481	Africa
Africa|hCoV-19/South Africa/KRISP-0138/2020|EPI ISL 467490|B.1.1.53|South Africa|2020-05-14	Africa|hCoV-19/South Africa/KRISP-0391/2020|EPI ISL 487334|B.1.1.206|South Africa|2020-07-01	0.0001685521	Africa
Africa|hCoV-19/South Africa/KRISP-0139/2020|EPI ISL 467491|B.1.1|South Africa|2020-05-16	Africa|hCoV-19/South Africa/KRISP-0391/2020|EPI ISL 487334|B.1.1.206|South Africa|2020-07-01	0.0001348358	Africa
Africa|hCoV-19/South Africa/KRISP-0143/2020|EPI ISL 467493|B.1.1.56|South Africa|2020-05-21	Africa|hCoV-19/South Africa/KRISP-0391/2020|EPI ISL 487334|B.1.1.206|South Africa|2020-07-01	0.0001348299	Africa
Africa|hCoV-19/South Africa/KRISP-0144/2020|EPI ISL 467494|B.1.5.16|South Africa|2020-05-30	Africa|hCoV-19/South Africa/KRISP-0391/2020|EPI ISL 487334|B.1.1.206|South Africa|2020-07-01	0.0002360040	Africa
Africa|hCoV-19/South Africa/KRISP-0145/2020|EPI ISL 467495|B.1.106|South Africa|2020-05-30	Africa|hCoV-19/South Africa/KRISP-0391/2020|EPI ISL 487334|B.1.1.206|South Africa|2020-07-01	0.0002359881	Africa
Africa|hCoV-19/South Africa/KRISP-0148/2020|EPI ISL 467498|B.1.1|South Africa|2020-05-30	Africa|hCoV-19/South Africa/KRISP-0391/2020|EPI ISL 487334|B.1.1.206|South Africa|2020-07-01	0.0001685595	Africa
Africa|hCoV-19/South Africa/KRISP-0149/2020|EPI ISL 467499|B.1.1|South Africa|2020-05-30	Africa|hCoV-19/South Africa/KRISP-0391/2020|EPI ISL 487334|B.1.1.206|South Africa|2020-07-01	0.0001011204	Africa
Africa|hCoV-19/South Africa/KRISP-0150/2020|EPI ISL 467500|B.1.1.75|South Africa|2020-05-30	Africa|hCoV-19/South Africa/KRISP-0391/2020|EPI ISL 487334|B.1.1.206|South Africa|2020-07-01	0.0002696880	Africa
Africa|hCoV-19/South Africa/KRISP-0151/2020|EPI ISL 467501|B.1.1|South Africa|2020-06-01	Africa|hCoV-19/South Africa/KRISP-0391/2020|EPI ISL 487334|B.1.1.206|South Africa|2020-07-01	0.0001688521	Africa
Africa|hCoV-19/South Africa/KRISP-0152/2020|EPI ISL 467502|B.1.1|South Africa|2020-06-01	Africa|hCoV-19/South Africa/KRISP-0391/2020|EPI ISL 487334|B.1.1.206|South Africa|2020-07-01	0.0001348358	Africa
Africa|hCoV-19/South Africa/KRISP-0153/2020|EPI ISL 467503|B.1.1|South Africa|2020-06-01	Africa|hCoV-19/South Africa/KRISP-0391/2020|EPI ISL 487334|B.1.1.206|South Africa|2020-07-01	0.0001685481	Africa
Africa|hCoV-19/South Africa/KRISP-0154/2020|EPI ISL 467504|B.1.1|South Africa|2020-06-01	Africa|hCoV-19/South Africa/KRISP-0391/2020|EPI ISL 487334|B.1.1.206|South Africa|2020-07-01	0.0000678651	Africa
Africa|hCoV-19/South Africa/KRISP-0155/2020|EPI ISL 467505|B.1.106|South Africa|2020-06-01	Africa|hCoV-19/South Africa/KRISP-0391/2020|EPI ISL 487334|B.1.1.206|South Africa|2020-07-01	0.0002734324	Africa
Africa|hCoV-19/South Africa/KRISP-0157/2020|EPI ISL 467507|B.1.1.273|South Africa|2020-05-25	Africa|hCoV-19/South Africa/KRISP-0391/2020|EPI ISL 487334|B.1.1.206|South Africa|2020-07-01	0.0002022578	Africa
Africa|hCoV-19/South Africa/KRISP-0158/2020|EPI ISL 467508|B.1.106|South Africa|2020-05-28	Africa|hCoV-19/South Africa/KRISP-0391/2020|EPI ISL 487334|B.1.1.206|South Africa|2020-07-01	0.0003034521	Africa
Africa|hCoV-19/South Africa/KRISP-0159/2020|EPI ISL 467509|B.1.5|South Africa|2020-06-01	Africa|hCoV-19/South Africa/KRISP-0391/2020|EPI ISL 487334|B.1.1.206|South Africa|2020-07-01	0.0001685561	Africa
Africa|hCoV-19/South Africa/KRISP-0160/2020|EPI ISL 467510|B.1.5|South Africa|2020-06-01	Africa|hCoV-19/South Africa/KRISP-0391/2020|EPI ISL 487334|B.1.1.206|South Africa|2020-07-01	0.0001703823	Africa
Africa|hCoV-19/South Africa/KRISP-0161/2020|EPI ISL 467511|B.1.106|South Africa|2020-06-01	Africa|hCoV-19/South Africa/KRISP-0391/2020|EPI ISL 487334|B.1.1.206|South Africa|2020-07-01	0.0002697180	Africa
Africa|hCoV-19/South Africa/KRISP-0165/2020|EPI ISL 467515|B.1.1|South Africa|2020-05-29	Africa|hCoV-19/South Africa/KRISP-0391/2020|EPI ISL 487334|B.1.1.206|South Africa|2020-07-01	0.0001017883	Africa
Africa|hCoV-19/South Africa/KRISP-0166/2020|EPI ISL 467516|B.1.5|South Africa|2020-04-14	Africa|hCoV-19/South Africa/KRISP-0391/2020|EPI ISL 487334|B.1.1.206|South Africa|2020-07-01	0.0002697362	Africa
Africa|hCoV-19/South Africa/KRISP-0167/2020|EPI ISL 467517|B.1.106|South Africa|2020-06-02	Africa|hCoV-19/South Africa/KRISP-0391/2020|EPI ISL 487334|B.1.1.206|South Africa|2020-07-01	0.0002697179	Africa
Africa|hCoV-19/South Africa/KRISP-0168/2020|EPI ISL 467518|B.1.106|South Africa|2020-05-28	Africa|hCoV-19/South Africa/KRISP-0391/2020|EPI ISL 487334|B.1.1.206|South Africa|2020-07-01	0.0002697179	Africa
Africa|hCoV-19/South Africa/KRISP-0169/2020|EPI ISL 467519|B.1|South Africa|2020-05-31	Africa|hCoV-19/South Africa/KRISP-0391/2020|EPI ISL 487334|B.1.1.206|South Africa|2020-07-01	0.0002371873	Africa
Africa|hCoV-19/South Africa/KRISP-0170/2020|EPI ISL 467520|B.1.1.273|South Africa|2020-05-31	Africa|hCoV-19/South Africa/KRISP-0391/2020|EPI ISL 487334|B.1.1.206|South Africa|2020-07-01	0.0002035061	Africa
Africa|hCoV-19/South Africa/KRISP-0174/2020|EPI ISL 467524|B.1.106|South Africa|2020-06-04	Africa|hCoV-19/South Africa/KRISP-0391/2020|EPI ISL 487334|B.1.1.206|South Africa|2020-07-01	0.0002697179	Africa
Africa|hCoV-19/South Africa/KRISP-0175/2020|EPI ISL 482702|B.1.1.273|South Africa|2020-06-05	Africa|hCoV-19/South Africa/KRISP-0391/2020|EPI ISL 487334|B.1.1.206|South Africa|2020-07-01	0.0002029672	Africa
Africa|hCoV-19/South Africa/KRISP-0178/2020|EPI ISL 482704|B.1.1.57|South Africa|2020-06-05	Africa|hCoV-19/South Africa/KRISP-0391/2020|EPI ISL 487334|B.1.1.206|South Africa|2020-07-01	0.0002029713	Africa
Africa|hCoV-19/South Africa/KRISP-0179/2020|EPI ISL 482705|B.1.5.16|South Africa|2020-06-06	Africa|hCoV-19/South Africa/KRISP-0391/2020|EPI ISL 487334|B.1.1.206|South Africa|2020-07-01	0.0003709097	Africa
Africa|hCoV-19/South Africa/KRISP-0185/2020|EPI ISL 482708|B.1.1|South Africa|2020-06-07	Africa|hCoV-19/South Africa/KRISP-0391/2020|EPI ISL 487334|B.1.1.206|South Africa|2020-07-01	0.0001685555	Africa
Africa|hCoV-19/South Africa/KRISP-0190/2020|EPI ISL 482709|B.1.1.273|South Africa|2020-06-06	Africa|hCoV-19/South Africa/KRISP-0391/2020|EPI ISL 487334|B.1.1.206|South Africa|2020-07-01	0.0002024147	Africa
Africa|hCoV-19/South Africa/KRISP-0191/2020|EPI ISL 482710|B.1.106|South Africa|2020-06-04	Africa|hCoV-19/South Africa/KRISP-0391/2020|EPI ISL 487334|B.1.1.206|South Africa|2020-07-01	0.0003036026	Africa
Africa|hCoV-19/South Africa/KRISP-0193/2020|EPI ISL 482848|B.1.106|South Africa|2020-06-03	Africa|hCoV-19/South Africa/KRISP-0391/2020|EPI ISL 487334|B.1.1.206|South Africa|2020-07-01	0.0002716961	Africa
Africa|hCoV-19/South Africa/KRISP-0194/2020|EPI ISL 482849|B.1.106|South Africa|2020-06-06	Africa|hCoV-19/South Africa/KRISP-0391/2020|EPI ISL 487334|B.1.1.206|South Africa|2020-07-01	0.0002785536	Africa
Africa|hCoV-19/South Africa/KRISP-0195/2020|EPI ISL 482850|B.1.106|South Africa|2020-06-07	Africa|hCoV-19/South Africa/KRISP-0391/2020|EPI ISL 487334|B.1.1.206|South Africa|2020-07-01	0.0003441011	Africa
Africa|hCoV-19/South Africa/KRISP-0196/2020|EPI ISL 482712|B.1.106|South Africa|2020-06-08	Africa|hCoV-19/South Africa/KRISP-0391/2020|EPI ISL 487334|B.1.1.206|South Africa|2020-07-01	0.0003371611	Africa
Africa|hCoV-19/South Africa/KRISP-0197/2020|EPI ISL 482713|B.1.1.206|South Africa|2020-06-08	Africa|hCoV-19/South Africa/KRISP-0391/2020|EPI ISL 487334|B.1.1.206|South Africa|2020-07-01	0.0000340976	Africa
Africa|hCoV-19/South Africa/KRISP-0198/2020|EPI ISL 482851|B.1.1|South Africa|2020-06-11	Africa|hCoV-19/South Africa/KRISP-0391/2020|EPI ISL 487334|B.1.1.206|South Africa|2020-07-01	0.0001363416	Africa
Africa|hCoV-19/South Africa/KRISP-0199/2020|EPI ISL 482714|B.1.5|South Africa|2020-06-11	Africa|hCoV-19/South Africa/KRISP-0391/2020|EPI ISL 487334|B.1.1.206|South Africa|2020-07-01	0.0003073382	Africa
Africa|hCoV-19/South Africa/KRISP-02/2020|EPI ISL 421572|B|South Africa|2020-03-23	Africa|hCoV-19/South Africa/KRISP-0391/2020|EPI ISL 487334|B.1.1.206|South Africa|2020-07-01	0.0004826348	Africa
Africa|hCoV-19/South Africa/KRISP-0200/2020|EPI ISL 482715|B.1.5|South Africa|2020-06-11	Africa|hCoV-19/South Africa/KRISP-0391/2020|EPI ISL 487334|B.1.1.206|South Africa|2020-07-01	0.0002730712	Africa
Africa|hCoV-19/South Africa/KRISP-0201/2020|EPI ISL 482716|B.1.1|South Africa|2020-06-11	Africa|hCoV-19/South Africa/KRISP-0391/2020|EPI ISL 487334|B.1.1.206|South Africa|2020-07-01	0.0001011204	Africa
Africa|hCoV-19/South Africa/KRISP-0203/2020|EPI ISL 482852|B.1.1|South Africa|2020-06-11	Africa|hCoV-19/South Africa/KRISP-0391/2020|EPI ISL 487334|B.1.1.206|South Africa|2020-07-01	0.0001348358	Africa
Africa|hCoV-19/South Africa/KRISP-0206/2020|EPI ISL 482719|B.1.5|South Africa|2020-06-11	Africa|hCoV-19/South Africa/KRISP-0391/2020|EPI ISL 487334|B.1.1.206|South Africa|2020-07-01	0.0002703924	Africa
Africa|hCoV-19/South Africa/KRISP-0211/2020|EPI ISL 482720|B.1.5|South Africa|2020-06-11	Africa|hCoV-19/South Africa/KRISP-0391/2020|EPI ISL 487334|B.1.1.206|South Africa|2020-07-01	0.0002360780	Africa
Africa|hCoV-19/South Africa/KRISP-0212/2020|EPI ISL 482721|B.1.5|South Africa|2020-06-11	Africa|hCoV-19/South Africa/KRISP-0391/2020|EPI ISL 487334|B.1.1.206|South Africa|2020-07-01	0.0002367006	Africa
Africa|hCoV-19/South Africa/KRISP-0213/2020|EPI ISL 482722|B.1.5|South Africa|2020-06-11	Africa|hCoV-19/South Africa/KRISP-0391/2020|EPI ISL 487334|B.1.1.206|South Africa|2020-07-01	0.0002024284	Africa
Africa|hCoV-19/South Africa/KRISP-0214/2020|EPI ISL 482723|B.1.5|South Africa|2020-06-11	Africa|hCoV-19/South Africa/KRISP-0391/2020|EPI ISL 487334|B.1.1.206|South Africa|2020-07-01	0.0003047259	Africa
Africa|hCoV-19/South Africa/KRISP-0224/2020|EPI ISL 482724|B.1.144|South Africa|2020-06-11	Africa|hCoV-19/South Africa/KRISP-0391/2020|EPI ISL 487334|B.1.1.206|South Africa|2020-07-01	0.0001706107	Africa
Africa|hCoV-19/South Africa/KRISP-0243/2020|EPI ISL 482725|B.1.140|South Africa|2020-06-14	Africa|hCoV-19/South Africa/KRISP-0391/2020|EPI ISL 487334|B.1.1.206|South Africa|2020-07-01	0.0003804658	Africa
Africa|hCoV-19/South Africa/KRISP-0245/2020|EPI ISL 482726|B.1.144|South Africa|2020-06-14	Africa|hCoV-19/South Africa/KRISP-0391/2020|EPI ISL 487334|B.1.1.206|South Africa|2020-07-01	0.0002022803	Africa
Africa|hCoV-19/South Africa/KRISP-0255/2020|EPI ISL 482728|B.1.5|South Africa|2020-06-14	Africa|hCoV-19/South Africa/KRISP-0391/2020|EPI ISL 487334|B.1.1.206|South Africa|2020-07-01	0.0001703806	Africa
Africa|hCoV-19/South Africa/KRISP-0259/2020|EPI ISL 482729|B.1|South Africa|2020-06-15	Africa|hCoV-19/South Africa/KRISP-0391/2020|EPI ISL 487334|B.1.1.206|South Africa|2020-07-01	0.0003430873	Africa
Africa|hCoV-19/South Africa/KRISP-0260/2020|EPI ISL 482730|B.1.140|South Africa|2020-06-15	Africa|hCoV-19/South Africa/KRISP-0391/2020|EPI ISL 487334|B.1.1.206|South Africa|2020-07-01	0.0004457137	Africa
Africa|hCoV-19/South Africa/KRISP-0261/2020|EPI ISL 482731|B.1.5|South Africa|2020-06-15	Africa|hCoV-19/South Africa/KRISP-0391/2020|EPI ISL 487334|B.1.1.206|South Africa|2020-07-01	0.0003072589	Africa
Africa|hCoV-19/South Africa/KRISP-0266/2020|EPI ISL 482853|B.1.1|South Africa|2020-06-17	Africa|hCoV-19/South Africa/KRISP-0391/2020|EPI ISL 487334|B.1.1.206|South Africa|2020-07-01	0.0002697288	Africa
Africa|hCoV-19/South Africa/KRISP-0267/2020|EPI ISL 482854|A|South Africa|2020-06-17	Africa|hCoV-19/South Africa/KRISP-0391/2020|EPI ISL 487334|B.1.1.206|South Africa|2020-07-01	0.0008526585	Africa
Africa|hCoV-19/South Africa/KRISP-0268/2020|EPI ISL 482855|B.1.1.117|South Africa|2020-06-17	Africa|hCoV-19/South Africa/KRISP-0391/2020|EPI ISL 487334|B.1.1.206|South Africa|2020-07-01	0.0002047071	Africa
Africa|hCoV-19/South Africa/KRISP-0269/2020|EPI ISL 482856|B.1.5|South Africa|2020-06-17	Africa|hCoV-19/South Africa/KRISP-0391/2020|EPI ISL 487334|B.1.1.206|South Africa|2020-07-01	0.0003068732	Africa
Africa|hCoV-19/South Africa/KRISP-0270/2020|EPI ISL 482857|B.1.1.117|South Africa|2020-06-17	Africa|hCoV-19/South Africa/KRISP-0391/2020|EPI ISL 487334|B.1.1.206|South Africa|2020-07-01	0.0002042055	Africa
Africa|hCoV-19/South Africa/KRISP-0271/2020|EPI ISL 482858|B.1.1|South Africa|2020-06-17	Africa|hCoV-19/South Africa/KRISP-0391/2020|EPI ISL 487334|B.1.1.206|South Africa|2020-07-01	0.0002743550	Africa
Africa|hCoV-19/South Africa/KRISP-0272/2020|EPI ISL 482859|B.1.1|South Africa|2020-06-17	Africa|hCoV-19/South Africa/KRISP-0391/2020|EPI ISL 487334|B.1.1.206|South Africa|2020-07-01	0.0001370670	Africa
Africa|hCoV-19/South Africa/KRISP-0273/2020|EPI ISL 482860|B.1.1.57|South Africa|2020-06-18	Africa|hCoV-19/South Africa/KRISP-0391/2020|EPI ISL 487334|B.1.1.206|South Africa|2020-07-01	0.0003089575	Africa
Africa|hCoV-19/South Africa/KRISP-0274/2020|EPI ISL 482861|B.1.1.57|South Africa|2020-06-18	Africa|hCoV-19/South Africa/KRISP-0391/2020|EPI ISL 487334|B.1.1.206|South Africa|2020-07-01	0.0003073542	Africa
Africa|hCoV-19/South Africa/KRISP-0275/2020|EPI ISL 482862|B.1.1|South Africa|2020-06-18	Africa|hCoV-19/South Africa/KRISP-0391/2020|EPI ISL 487334|B.1.1.206|South Africa|2020-07-01	0.0001351351	Africa
Africa|hCoV-19/South Africa/KRISP-0276/2020|EPI ISL 482863|B.1.1.57|South Africa|2020-06-18	Africa|hCoV-19/South Africa/KRISP-0391/2020|EPI ISL 487334|B.1.1.206|South Africa|2020-07-01	0.0003090955	Africa
Africa|hCoV-19/South Africa/KRISP-0277/2020|EPI ISL 482864|B.1.1.273|South Africa|2020-06-16	Africa|hCoV-19/South Africa/KRISP-0391/2020|EPI ISL 487334|B.1.1.206|South Africa|2020-07-01	0.0003429026	Africa
Africa|hCoV-19/South Africa/KRISP-0278/2020|EPI ISL 482865|B.1.1.75|South Africa|2020-06-16	Africa|hCoV-19/South Africa/KRISP-0391/2020|EPI ISL 487334|B.1.1.206|South Africa|2020-07-01	0.0002034530	Africa
Africa|hCoV-19/South Africa/KRISP-0279/2020|EPI ISL 482866|B.1.1.56|South Africa|2020-06-16	Africa|hCoV-19/South Africa/KRISP-0391/2020|EPI ISL 487334|B.1.1.206|South Africa|2020-07-01	0.0002411321	Africa
Africa|hCoV-19/South Africa/KRISP-0280/2020|EPI ISL 482867|B.1.1.206|South Africa|2020-06-16	Africa|hCoV-19/South Africa/KRISP-0391/2020|EPI ISL 487334|B.1.1.206|South Africa|2020-07-01	0.0000674152	Africa
Africa|hCoV-19/South Africa/KRISP-0281/2020|EPI ISL 482868|B.1.1.206|South Africa|2020-06-16	Africa|hCoV-19/South Africa/KRISP-0391/2020|EPI ISL 487334|B.1.1.206|South Africa|2020-07-01	0.0000689013	Africa
Africa|hCoV-19/South Africa/KRISP-0282/2020|EPI ISL 482869|B.1.1.206|South Africa|2020-06-16	Africa|hCoV-19/South Africa/KRISP-0391/2020|EPI ISL 487334|B.1.1.206|South Africa|2020-07-01	0.0001033114	Africa
Africa|hCoV-19/South Africa/KRISP-0283/2020|EPI ISL 482870|B.1.1.206|South Africa|2020-06-16	Africa|hCoV-19/South Africa/KRISP-0391/2020|EPI ISL 487334|B.1.1.206|South Africa|2020-07-01	0.0000697948	Africa
Africa|hCoV-19/South Africa/KRISP-0284/2020|EPI ISL 482871|B.1.1.206|South Africa|2020-06-16	Africa|hCoV-19/South Africa/KRISP-0391/2020|EPI ISL 487334|B.1.1.206|South Africa|2020-07-01	0.0001357522	Africa
Africa|hCoV-19/South Africa/KRISP-0285/2020|EPI ISL 482872|B.1.1.206|South Africa|2020-06-16	Africa|hCoV-19/South Africa/KRISP-0391/2020|EPI ISL 487334|B.1.1.206|South Africa|2020-07-01	0.0001029463	Africa
Africa|hCoV-19/South Africa/KRISP-0286/2020|EPI ISL 487277|B.1.1|South Africa|2020-06-26	Africa|hCoV-19/South Africa/KRISP-0391/2020|EPI ISL 487334|B.1.1.206|South Africa|2020-07-01	0.0001011204	Africa
Africa|hCoV-19/South Africa/KRISP-0287/2020|EPI ISL 487278|B.1.1.84|South Africa|2020-06-26	Africa|hCoV-19/South Africa/KRISP-0391/2020|EPI ISL 487334|B.1.1.206|South Africa|2020-07-01	0.0001355792	Africa
Africa|hCoV-19/South Africa/KRISP-0288/2020|EPI ISL 487279|B.1.140|South Africa|2020-06-26	Africa|hCoV-19/South Africa/KRISP-0391/2020|EPI ISL 487334|B.1.1.206|South Africa|2020-07-01	0.0003436483	Africa
Africa|hCoV-19/South Africa/KRISP-0290/2020|EPI ISL 487280|B.1.1.84|South Africa|2020-06-26	Africa|hCoV-19/South Africa/KRISP-0391/2020|EPI ISL 487334|B.1.1.206|South Africa|2020-07-01	0.0001686715	Africa
Africa|hCoV-19/South Africa/KRISP-0291/2020|EPI ISL 487281|B.1.1.84|South Africa|2020-06-26	Africa|hCoV-19/South Africa/KRISP-0391/2020|EPI ISL 487334|B.1.1.206|South Africa|2020-07-01	0.0002364128	Africa
Africa|hCoV-19/South Africa/KRISP-0293/2020|EPI ISL 487282|B.1.5|South Africa|2020-06-25	Africa|hCoV-19/South Africa/KRISP-0391/2020|EPI ISL 487334|B.1.1.206|South Africa|2020-07-01	0.0004162380	Africa
Africa|hCoV-19/South Africa/KRISP-0296/2020|EPI ISL 487284|B.1.1.57|South Africa|2020-06-26	Africa|hCoV-19/South Africa/KRISP-0391/2020|EPI ISL 487334|B.1.1.206|South Africa|2020-07-01	0.0001371093	Africa
Africa|hCoV-19/South Africa/KRISP-0297/2020|EPI ISL 487285|B.1.1.84|South Africa|2020-06-26	Africa|hCoV-19/South Africa/KRISP-0391/2020|EPI ISL 487334|B.1.1.206|South Africa|2020-07-01	0.0001363322	Africa
Africa|hCoV-19/South Africa/KRISP-0299/2020|EPI ISL 487287|B.1.140|South Africa|2020-06-25	Africa|hCoV-19/South Africa/KRISP-0391/2020|EPI ISL 487334|B.1.1.206|South Africa|2020-07-01	0.0003061808	Africa
Africa|hCoV-19/South Africa/KRISP-0300/2020|EPI ISL 487288|B.1.140|South Africa|2020-06-25	Africa|hCoV-19/South Africa/KRISP-0391/2020|EPI ISL 487334|B.1.1.206|South Africa|2020-07-01	0.0003371914	Africa
Africa|hCoV-19/South Africa/KRISP-0302/2020|EPI ISL 487289|B.1.5|South Africa|2020-06-24	Africa|hCoV-19/South Africa/KRISP-0391/2020|EPI ISL 487334|B.1.1.206|South Africa|2020-07-01	0.0003464407	Africa
Africa|hCoV-19/South Africa/KRISP-0303/2020|EPI ISL 487348|B.1.144|South Africa|2020-06-25	Africa|hCoV-19/South Africa/KRISP-0391/2020|EPI ISL 487334|B.1.1.206|South Africa|2020-07-01	0.0002392482	Africa
Africa|hCoV-19/South Africa/KRISP-0305/2020|EPI ISL 487291|B.1.1.206|South Africa|2020-06-24	Africa|hCoV-19/South Africa/KRISP-0391/2020|EPI ISL 487334|B.1.1.206|South Africa|2020-07-01	0.0001405843	Africa
Africa|hCoV-19/South Africa/KRISP-0308/2020|EPI ISL 487292|C.1|South Africa|2020-06-24	Africa|hCoV-19/South Africa/KRISP-0391/2020|EPI ISL 487334|B.1.1.206|South Africa|2020-07-01	0.0002709715	Africa
Africa|hCoV-19/South Africa/KRISP-0309/2020|EPI ISL 487293|C.1|South Africa|2020-06-24	Africa|hCoV-19/South Africa/KRISP-0391/2020|EPI ISL 487334|B.1.1.206|South Africa|2020-07-01	0.0003119134	Africa
Africa|hCoV-19/South Africa/KRISP-0310/2020|EPI ISL 487294|C.1|South Africa|2020-06-24	Africa|hCoV-19/South Africa/KRISP-0391/2020|EPI ISL 487334|B.1.1.206|South Africa|2020-07-01	0.0002726273	Africa
Africa|hCoV-19/South Africa/KRISP-0312/2020|EPI ISL 487295|B.1.1.62|South Africa|2020-06-24	Africa|hCoV-19/South Africa/KRISP-0391/2020|EPI ISL 487334|B.1.1.206|South Africa|2020-07-01	0.0001692670	Africa
Africa|hCoV-19/South Africa/KRISP-0318/2020|EPI ISL 487297|B.1.1.206|South Africa|2020-06-23	Africa|hCoV-19/South Africa/KRISP-0391/2020|EPI ISL 487334|B.1.1.206|South Africa|2020-07-01	0.0000337217	Africa
Africa|hCoV-19/South Africa/KRISP-0321/2020|EPI ISL 487298|B.1.1.206|South Africa|2020-06-24	Africa|hCoV-19/South Africa/KRISP-0391/2020|EPI ISL 487334|B.1.1.206|South Africa|2020-07-01	0.0001033018	Africa
Africa|hCoV-19/South Africa/KRISP-0322/2020|EPI ISL 487299|B.1.1.288|South Africa|2020-06-24	Africa|hCoV-19/South Africa/KRISP-0391/2020|EPI ISL 487334|B.1.1.206|South Africa|2020-07-01	0.0001045850	Africa
Africa|hCoV-19/South Africa/KRISP-0323/2020|EPI ISL 487300|B.1.1.288|South Africa|2020-06-24	Africa|hCoV-19/South Africa/KRISP-0391/2020|EPI ISL 487334|B.1.1.206|South Africa|2020-07-01	0.0001027760	Africa
Africa|hCoV-19/South Africa/KRISP-0327/2020|EPI ISL 487301|C.1|South Africa|2020-06-24	Africa|hCoV-19/South Africa/KRISP-0391/2020|EPI ISL 487334|B.1.1.206|South Africa|2020-07-01	0.0002795129	Africa
Africa|hCoV-19/South Africa/KRISP-0331/2020|EPI ISL 487302|B.1.1.206|South Africa|2020-06-24	Africa|hCoV-19/South Africa/KRISP-0391/2020|EPI ISL 487334|B.1.1.206|South Africa|2020-07-01	0.0000685800	Africa
Africa|hCoV-19/South Africa/KRISP-0332/2020|EPI ISL 487303|C.1|South Africa|2020-06-24	Africa|hCoV-19/South Africa/KRISP-0391/2020|EPI ISL 487334|B.1.1.206|South Africa|2020-07-01	0.0003085565	Africa
Africa|hCoV-19/South Africa/KRISP-0336/2020|EPI ISL 487304|B.1.1.273|South Africa|2020-06-18	Africa|hCoV-19/South Africa/KRISP-0391/2020|EPI ISL 487334|B.1.1.206|South Africa|2020-07-01	0.0003034317	Africa
Africa|hCoV-19/South Africa/KRISP-0337/2020|EPI ISL 495517|B.1.1.273|South Africa|2020-06-18	Africa|hCoV-19/South Africa/KRISP-0391/2020|EPI ISL 487334|B.1.1.206|South Africa|2020-07-01	0.0003109791	Africa
Africa|hCoV-19/South Africa/KRISP-0338/2020|EPI ISL 487305|B.1.1.273|South Africa|2020-06-18	Africa|hCoV-19/South Africa/KRISP-0391/2020|EPI ISL 487334|B.1.1.206|South Africa|2020-07-01	0.0002717885	Africa
Africa|hCoV-19/South Africa/KRISP-0339/2020|EPI ISL 487306|B.1.1.273|South Africa|2020-06-18	Africa|hCoV-19/South Africa/KRISP-0391/2020|EPI ISL 487334|B.1.1.206|South Africa|2020-07-01	0.0002769628	Africa
Africa|hCoV-19/South Africa/KRISP-0340/2020|EPI ISL 487307|B.1.1.273|South Africa|2020-06-17	Africa|hCoV-19/South Africa/KRISP-0391/2020|EPI ISL 487334|B.1.1.206|South Africa|2020-07-01	0.0002746998	Africa
Africa|hCoV-19/South Africa/KRISP-0342/2020|EPI ISL 495518|B.1.1.206|South Africa|2020-06-18	Africa|hCoV-19/South Africa/KRISP-0391/2020|EPI ISL 487334|B.1.1.206|South Africa|2020-07-01	0.0001751330	Africa
Africa|hCoV-19/South Africa/KRISP-0343/2020|EPI ISL 495519|H.1|South Africa|2020-06-18	Africa|hCoV-19/South Africa/KRISP-0391/2020|EPI ISL 487334|B.1.1.206|South Africa|2020-07-01	0.0001699596	Africa
Africa|hCoV-19/South Africa/KRISP-0344/2020|EPI ISL 495520|C.1|South Africa|2020-06-20	Africa|hCoV-19/South Africa/KRISP-0391/2020|EPI ISL 487334|B.1.1.206|South Africa|2020-07-01	0.0004400211	Africa
Africa|hCoV-19/South Africa/KRISP-0346/2020|EPI ISL 495521|B.1.140|South Africa|2020-06-18	Africa|hCoV-19/South Africa/KRISP-0391/2020|EPI ISL 487334|B.1.1.206|South Africa|2020-07-01	0.0003788800	Africa
Africa|hCoV-19/South Africa/KRISP-0347/2020|EPI ISL 487308|B.1.1.206|South Africa|2020-06-18	Africa|hCoV-19/South Africa/KRISP-0391/2020|EPI ISL 487334|B.1.1.206|South Africa|2020-07-01	0.0001685629	Africa
Africa|hCoV-19/South Africa/KRISP-0348/2020|EPI ISL 487309|B.1.144|South Africa|2020-06-18	Africa|hCoV-19/South Africa/KRISP-0391/2020|EPI ISL 487334|B.1.1.206|South Africa|2020-07-01	0.0002070919	Africa
Africa|hCoV-19/South Africa/KRISP-0349/2020|EPI ISL 487310|B.1.1.206|South Africa|2020-06-17	Africa|hCoV-19/South Africa/KRISP-0391/2020|EPI ISL 487334|B.1.1.206|South Africa|2020-07-01	0.0000000000	Africa
Africa|hCoV-19/South Africa/KRISP-0350/2020|EPI ISL 487311|B.1.1.206|South Africa|2020-06-17	Africa|hCoV-19/South Africa/KRISP-0391/2020|EPI ISL 487334|B.1.1.206|South Africa|2020-07-01	0.0000000000	Africa
Africa|hCoV-19/South Africa/KRISP-0352/2020|EPI ISL 487312|B.1.1.206|South Africa|2020-06-17	Africa|hCoV-19/South Africa/KRISP-0391/2020|EPI ISL 487334|B.1.1.206|South Africa|2020-07-01	0.0000000000	Africa
Africa|hCoV-19/South Africa/KRISP-0356/2020|EPI ISL 487313|B.1.5|South Africa|2020-06-25	Africa|hCoV-19/South Africa/KRISP-0391/2020|EPI ISL 487334|B.1.1.206|South Africa|2020-07-01	0.0003731794	Africa
Africa|hCoV-19/South Africa/KRISP-0360/2020|EPI ISL 487314|C.1|South Africa|2020-06-19	Africa|hCoV-19/South Africa/KRISP-0391/2020|EPI ISL 487334|B.1.1.206|South Africa|2020-07-01	0.0003708597	Africa
Africa|hCoV-19/South Africa/KRISP-0361/2020|EPI ISL 487315|B.1.1.206|South Africa|2020-06-18	Africa|hCoV-19/South Africa/KRISP-0391/2020|EPI ISL 487334|B.1.1.206|South Africa|2020-07-01	0.0001386277	Africa
Africa|hCoV-19/South Africa/KRISP-0365/2020|EPI ISL 487316|B.1.1.84|South Africa|2020-06-25	Africa|hCoV-19/South Africa/KRISP-0391/2020|EPI ISL 487334|B.1.1.206|South Africa|2020-07-01	0.0001685448	Africa
Africa|hCoV-19/South Africa/KRISP-0366/2020|EPI ISL 487317|B.1.1|South Africa|2020-06-18	Africa|hCoV-19/South Africa/KRISP-0391/2020|EPI ISL 487334|B.1.1.206|South Africa|2020-07-01	0.0000348736	Africa
Africa|hCoV-19/South Africa/KRISP-0367/2020|EPI ISL 487318|B.1.1.273|South Africa|2020-06-25	Africa|hCoV-19/South Africa/KRISP-0391/2020|EPI ISL 487334|B.1.1.206|South Africa|2020-07-01	0.0002696881	Africa
Africa|hCoV-19/South Africa/KRISP-0368/2020|EPI ISL 487319|B.1.1|South Africa|2020-06-18	Africa|hCoV-19/South Africa/KRISP-0391/2020|EPI ISL 487334|B.1.1.206|South Africa|2020-07-01	0.0001011228	Africa
Africa|hCoV-19/South Africa/KRISP-0369/2020|EPI ISL 487320|B.1.1.84|South Africa|2020-06-25	Africa|hCoV-19/South Africa/KRISP-0391/2020|EPI ISL 487334|B.1.1.206|South Africa|2020-07-01	0.0001685408	Africa
Africa|hCoV-19/South Africa/KRISP-0370/2020|EPI ISL 487321|B.1.140|South Africa|2020-06-25	Africa|hCoV-19/South Africa/KRISP-0391/2020|EPI ISL 487334|B.1.1.206|South Africa|2020-07-01	0.0003709347	Africa
Africa|hCoV-19/South Africa/KRISP-0372/2020|EPI ISL 487323|B.1.106|South Africa|2020-06-19	Africa|hCoV-19/South Africa/KRISP-0391/2020|EPI ISL 487334|B.1.1.206|South Africa|2020-07-01	0.0002731310	Africa
Africa|hCoV-19/South Africa/KRISP-0373/2020|EPI ISL 487324|B.1.106|South Africa|2020-06-19	Africa|hCoV-19/South Africa/KRISP-0391/2020|EPI ISL 487334|B.1.1.206|South Africa|2020-07-01	0.0003371759	Africa
Africa|hCoV-19/South Africa/KRISP-0375/2020|EPI ISL 487325|B.1.140|South Africa|2020-06-25	Africa|hCoV-19/South Africa/KRISP-0391/2020|EPI ISL 487334|B.1.1.206|South Africa|2020-07-01	0.0003736304	Africa
Africa|hCoV-19/South Africa/KRISP-0376/2020|EPI ISL 487326|B.1.5|South Africa|2020-06-22	Africa|hCoV-19/South Africa/KRISP-0391/2020|EPI ISL 487334|B.1.1.206|South Africa|2020-07-01	0.0002036235	Africa
Africa|hCoV-19/South Africa/KRISP-0377/2020|EPI ISL 495522|B.1.1|South Africa|2020-06-22	Africa|hCoV-19/South Africa/KRISP-0391/2020|EPI ISL 487334|B.1.1.206|South Africa|2020-07-01	0.0001060038	Africa
Africa|hCoV-19/South Africa/KRISP-0378/2020|EPI ISL 487327|B.1.1.84|South Africa|2020-06-22	Africa|hCoV-19/South Africa/KRISP-0391/2020|EPI ISL 487334|B.1.1.206|South Africa|2020-07-01	0.0001389122	Africa
Africa|hCoV-19/South Africa/KRISP-0380/2020|EPI ISL 487328|B.1.1.84|South Africa|2020-06-25	Africa|hCoV-19/South Africa/KRISP-0391/2020|EPI ISL 487334|B.1.1.206|South Africa|2020-07-01	0.0001349618	Africa
Africa|hCoV-19/South Africa/KRISP-0382/2020|EPI ISL 495523|B.1.140|South Africa|2020-06-25	Africa|hCoV-19/South Africa/KRISP-0391/2020|EPI ISL 487334|B.1.1.206|South Africa|2020-07-01	0.0003499694	Africa
Africa|hCoV-19/South Africa/KRISP-0383/2020|EPI ISL 495524|B.1.140|South Africa|2020-06-25	Africa|hCoV-19/South Africa/KRISP-0391/2020|EPI ISL 487334|B.1.1.206|South Africa|2020-07-01	0.0005443421	Africa
Africa|hCoV-19/South Africa/KRISP-0384/2020|EPI ISL 495525|B.1.140|South Africa|2020-06-25	Africa|hCoV-19/South Africa/KRISP-0391/2020|EPI ISL 487334|B.1.1.206|South Africa|2020-07-01	0.0003469021	Africa
Africa|hCoV-19/South Africa/KRISP-0386/2020|EPI ISL 487329|B.1.1.62|South Africa|2020-07-01	Africa|hCoV-19/South Africa/KRISP-0391/2020|EPI ISL 487334|B.1.1.206|South Africa|2020-07-01	0.0001685555	Africa
Africa|hCoV-19/South Africa/KRISP-0387/2020|EPI ISL 487330|B.1.1.99|South Africa|2020-07-01	Africa|hCoV-19/South Africa/KRISP-0391/2020|EPI ISL 487334|B.1.1.206|South Africa|2020-07-01	0.0002022578	Africa
Africa|hCoV-19/South Africa/KRISP-0388/2020|EPI ISL 487331|B.1.140|South Africa|2020-07-01	Africa|hCoV-19/South Africa/KRISP-0391/2020|EPI ISL 487334|B.1.1.206|South Africa|2020-07-01	0.0003396537	Africa
Africa|hCoV-19/South Africa/KRISP-0389/2020|EPI ISL 487332|C.9|South Africa|2020-07-01	Africa|hCoV-19/South Africa/KRISP-0391/2020|EPI ISL 487334|B.1.1.206|South Africa|2020-07-01	0.0003371532	Africa
Africa|hCoV-19/South Africa/KRISP-0390/2020|EPI ISL 487333|C.2|South Africa|2020-07-01	Africa|hCoV-19/South Africa/KRISP-0391/2020|EPI ISL 487334|B.1.1.206|South Africa|2020-07-01	0.0003390389	Africa
Africa|hCoV-19/Algeria/G0638 2264/2020|EPI ISL 418241|B.1|Algeria|2020-03-02	Africa|hCoV-19/South Africa/KRISP-0392/2020|EPI ISL 487335|B.1.5.19|South Africa|2020-07-01	0.0004190219	Africa
Africa|hCoV-19/Algeria/G0640 2265/2020|EPI ISL 418242|B.1|Algeria|2020-03-08	Africa|hCoV-19/South Africa/KRISP-0392/2020|EPI ISL 487335|B.1.5.19|South Africa|2020-07-01	0.0003136224	Africa
Africa|hCoV-19/Algeria/G0860 2262/2020|EPI ISL 420037|B.1|Algeria|2020-03-02	Africa|hCoV-19/South Africa/KRISP-0392/2020|EPI ISL 487335|B.1.5.19|South Africa|2020-07-01	0.0003136225	Africa
Africa|hCoV-19/Benin/1022/2020|EPI ISL 476826|B.1|Benin|2020-03-25	Africa|hCoV-19/South Africa/KRISP-0392/2020|EPI ISL 487335|B.1.5.19|South Africa|2020-07-01	0.0002787960	Africa
Africa|hCoV-19/Benin/1092/2020|EPI ISL 476827|B.1|Benin|2020-03-27	Africa|hCoV-19/South Africa/KRISP-0392/2020|EPI ISL 487335|B.1.5.19|South Africa|2020-07-01	0.0003486175	Africa
Africa|hCoV-19/Benin/1408/2020|EPI ISL 476825|B.1.356|Benin|2020-04-04	Africa|hCoV-19/South Africa/KRISP-0392/2020|EPI ISL 487335|B.1.5.19|South Africa|2020-07-01	0.0003136443	Africa
Africa|hCoV-19/Benin/1409/2020|EPI ISL 476828|B.1|Benin|2020-04-06	Africa|hCoV-19/South Africa/KRISP-0392/2020|EPI ISL 487335|B.1.5.19|South Africa|2020-07-01	0.0003510859	Africa
Africa|hCoV-19/Benin/1950/2020|EPI ISL 476830|A|Benin|2020-04-15	Africa|hCoV-19/South Africa/KRISP-0392/2020|EPI ISL 487335|B.1.5.19|South Africa|2020-07-01	0.0004880392	Africa
Africa|hCoV-19/Benin/197/2020|EPI ISL 476822|B.1.178|Benin|2020-03-15	Africa|hCoV-19/South Africa/KRISP-0392/2020|EPI ISL 487335|B.1.5.19|South Africa|2020-07-01	0.0002788279	Africa
Africa|hCoV-19/Benin/2012/2020|EPI ISL 476831|A|Benin|2020-04-15	Africa|hCoV-19/South Africa/KRISP-0392/2020|EPI ISL 487335|B.1.5.19|South Africa|2020-07-01	0.0005228315	Africa
Africa|hCoV-19/Benin/260/2020|EPI ISL 476823|B.1.292|Benin|2020-03-17	Africa|hCoV-19/South Africa/KRISP-0392/2020|EPI ISL 487335|B.1.5.19|South Africa|2020-07-01	0.0003833670	Africa
Africa|hCoV-19/Benin/314/2020|EPI ISL 476834|B.1.5|Benin|2020-03-17	Africa|hCoV-19/South Africa/KRISP-0392/2020|EPI ISL 487335|B.1.5.19|South Africa|2020-07-01	0.0003855992	Africa
Africa|hCoV-19/Benin/461/2020|EPI ISL 476833|A|Benin|2020-03-17	Africa|hCoV-19/South Africa/KRISP-0392/2020|EPI ISL 487335|B.1.5.19|South Africa|2020-07-01	0.0004879443	Africa
Africa|hCoV-19/Benin/501/2020|EPI ISL 476824|B.1.356|Benin|2020-03-17	Africa|hCoV-19/South Africa/KRISP-0392/2020|EPI ISL 487335|B.1.5.19|South Africa|2020-07-01	0.0003136224	Africa
Africa|hCoV-19/Benin/843/2020|EPI ISL 476829|A|Benin|2020-03-19	Africa|hCoV-19/South Africa/KRISP-0392/2020|EPI ISL 487335|B.1.5.19|South Africa|2020-07-01	0.0004182783	Africa
Africa|hCoV-19/Botswana/BOT0455/2020|EPI ISL 560386|B.1|Botswana|2020-03-28	Africa|hCoV-19/South Africa/KRISP-0392/2020|EPI ISL 487335|B.1.5.19|South Africa|2020-07-01	0.0002439183	Africa
Africa|hCoV-19/Botswana/BOT2254/2020|EPI ISL 560390|B.1.1|Botswana|2020-04-08	Africa|hCoV-19/South Africa/KRISP-0392/2020|EPI ISL 487335|B.1.5.19|South Africa|2020-07-01	0.0002129535	Africa
Africa|hCoV-19/Botswana/BOT2283/2020|EPI ISL 560385|B.1|Botswana|2020-04-07	Africa|hCoV-19/South Africa/KRISP-0392/2020|EPI ISL 487335|B.1.5.19|South Africa|2020-07-01	0.0003259549	Africa
Africa|hCoV-19/Botswana/BOT2624/2020|EPI ISL 560387|B.1.1|Botswana|2020-04-05	Africa|hCoV-19/South Africa/KRISP-0392/2020|EPI ISL 487335|B.1.5.19|South Africa|2020-07-01	0.0001810702	Africa
Africa|hCoV-19/Botswana/BOT4161/2020|EPI ISL 560388|B.1.1.220|Botswana|2020-04-16	Africa|hCoV-19/South Africa/KRISP-0392/2020|EPI ISL 487335|B.1.5.19|South Africa|2020-07-01	0.0002869848	Africa
Africa|hCoV-19/DRC/04186/2020|EPI ISL 471411|A|Democratic Republic of the Congo|2020-04-25	Africa|hCoV-19/South Africa/KRISP-0392/2020|EPI ISL 487335|B.1.5.19|South Africa|2020-07-01	0.0004879434	Africa
Africa|hCoV-19/DRC/04188/2020|EPI ISL 471413|A|Democratic Republic of the Congo|2020-04-25	Africa|hCoV-19/South Africa/KRISP-0392/2020|EPI ISL 487335|B.1.5.19|South Africa|2020-07-01	0.0005757780	Africa
Africa|hCoV-19/DRC/10041/2020|EPI ISL 527543|B.1.1.275|Democratic Republic of the Congo|2020-05-22	Africa|hCoV-19/South Africa/KRISP-0392/2020|EPI ISL 487335|B.1.5.19|South Africa|2020-07-01	0.0002476518	Africa
Africa|hCoV-19/DRC/10057/2020|EPI ISL 527538|B.1.1.275|Democratic Republic of the Congo|2020-05-22	Africa|hCoV-19/South Africa/KRISP-0392/2020|EPI ISL 487335|B.1.5.19|South Africa|2020-07-01	0.0004006023	Africa
Africa|hCoV-19/DRC/10061/2020|EPI ISL 527521|B.1.1.275|Democratic Republic of the Congo|2020-05-22	Africa|hCoV-19/South Africa/KRISP-0392/2020|EPI ISL 487335|B.1.5.19|South Africa|2020-07-01	0.0002524648	Africa
Africa|hCoV-19/DRC/10070/2020|EPI ISL 527544|B.1.178|Democratic Republic of the Congo|2020-05-22	Africa|hCoV-19/South Africa/KRISP-0392/2020|EPI ISL 487335|B.1.5.19|South Africa|2020-07-01	0.0004239650	Africa
Africa|hCoV-19/DRC/10120/2020|EPI ISL 513624|B.1.1.275|Democratic Republic of the Congo|2020-05-22	Africa|hCoV-19/South Africa/KRISP-0392/2020|EPI ISL 487335|B.1.5.19|South Africa|2020-07-01	0.0003258491	Africa
Africa|hCoV-19/DRC/10127/2020|EPI ISL 513625|B.1.1.275|Democratic Republic of the Congo|2020-05-22	Africa|hCoV-19/South Africa/KRISP-0392/2020|EPI ISL 487335|B.1.5.19|South Africa|2020-07-01	0.0003219798	Africa
Africa|hCoV-19/DRC/10242/2020|EPI ISL 513626|B.1.84|Democratic Republic of the Congo|2020-05-22	Africa|hCoV-19/South Africa/KRISP-0392/2020|EPI ISL 487335|B.1.5.19|South Africa|2020-07-01	0.0003161972	Africa
Africa|hCoV-19/DRC/10251/2020|EPI ISL 513627|B.1.128|Democratic Republic of the Congo|2020-05-22	Africa|hCoV-19/South Africa/KRISP-0392/2020|EPI ISL 487335|B.1.5.19|South Africa|2020-07-01	0.0004572657	Africa
Africa|hCoV-19/DRC/10324/2020|EPI ISL 527545|B.1.214|Democratic Republic of the Congo|2020-05-22	Africa|hCoV-19/South Africa/KRISP-0392/2020|EPI ISL 487335|B.1.5.19|South Africa|2020-07-01	0.0003891215	Africa
Africa|hCoV-19/DRC/10346/2020|EPI ISL 527546|B.1.214|Democratic Republic of the Congo|2020-05-22	Africa|hCoV-19/South Africa/KRISP-0392/2020|EPI ISL 487335|B.1.5.19|South Africa|2020-07-01	0.0003915455	Africa
Africa|hCoV-19/DRC/10364/2020|EPI ISL 527498|B.1|Democratic Republic of the Congo|2020-05-22	Africa|hCoV-19/South Africa/KRISP-0392/2020|EPI ISL 487335|B.1.5.19|South Africa|2020-07-01	0.0002847593	Africa
Africa|hCoV-19/DRC/10371/2020|EPI ISL 527489|B.1.178|Democratic Republic of the Congo|2020-05-22	Africa|hCoV-19/South Africa/KRISP-0392/2020|EPI ISL 487335|B.1.5.19|South Africa|2020-07-01	0.0004245701	Africa
Africa|hCoV-19/DRC/10373/2020|EPI ISL 527495|B.1.159|Democratic Republic of the Congo|2020-05-22	Africa|hCoV-19/South Africa/KRISP-0392/2020|EPI ISL 487335|B.1.5.19|South Africa|2020-07-01	0.0003898607	Africa
Africa|hCoV-19/DRC/10374/2020|EPI ISL 527539|B.1.84|Democratic Republic of the Congo|2020-05-22	Africa|hCoV-19/South Africa/KRISP-0392/2020|EPI ISL 487335|B.1.5.19|South Africa|2020-07-01	0.0005457824	Africa
Africa|hCoV-19/DRC/10375/2020|EPI ISL 527499|B.1.84|Democratic Republic of the Congo|2020-05-22	Africa|hCoV-19/South Africa/KRISP-0392/2020|EPI ISL 487335|B.1.5.19|South Africa|2020-07-01	0.0004260475	Africa
Africa|hCoV-19/DRC/10399/2020|EPI ISL 527491|B.1.214|Democratic Republic of the Congo|2020-05-22	Africa|hCoV-19/South Africa/KRISP-0392/2020|EPI ISL 487335|B.1.5.19|South Africa|2020-07-01	0.0003537777	Africa
Africa|hCoV-19/DRC/10502/2020|EPI ISL 527547|B.1.5|Democratic Republic of the Congo|2020-05-20	Africa|hCoV-19/South Africa/KRISP-0392/2020|EPI ISL 487335|B.1.5.19|South Africa|2020-07-01	0.0002120584	Africa
Africa|hCoV-19/DRC/10506/2020|EPI ISL 527524|B.1.5|Democratic Republic of the Congo|2020-05-18	Africa|hCoV-19/South Africa/KRISP-0392/2020|EPI ISL 487335|B.1.5.19|South Africa|2020-07-01	0.0002173967	Africa
Africa|hCoV-19/DRC/10507/2020|EPI ISL 527492|B.1.5|Democratic Republic of the Congo|2020-05-18	Africa|hCoV-19/South Africa/KRISP-0392/2020|EPI ISL 487335|B.1.5.19|South Africa|2020-07-01	0.0002478991	Africa
Africa|hCoV-19/DRC/10508/2020|EPI ISL 527494|B.1.5|Democratic Republic of the Congo|2020-05-20	Africa|hCoV-19/South Africa/KRISP-0392/2020|EPI ISL 487335|B.1.5.19|South Africa|2020-07-01	0.0002465205	Africa
Africa|hCoV-19/DRC/10532/2020|EPI ISL 527532|B.1.5|Democratic Republic of the Congo|2020-05-20	Africa|hCoV-19/South Africa/KRISP-0392/2020|EPI ISL 487335|B.1.5.19|South Africa|2020-07-01	0.0002176015	Africa
Africa|hCoV-19/DRC/10533/2020|EPI ISL 527548|B.1.5|Democratic Republic of the Congo|2020-05-20	Africa|hCoV-19/South Africa/KRISP-0392/2020|EPI ISL 487335|B.1.5.19|South Africa|2020-07-01	0.0002474847	Africa
Africa|hCoV-19/DRC/10621/2020|EPI ISL 527526|B.1.214|Democratic Republic of the Congo|2020-05-23	Africa|hCoV-19/South Africa/KRISP-0392/2020|EPI ISL 487335|B.1.5.19|South Africa|2020-07-01	0.0003618971	Africa
Africa|hCoV-19/DRC/10640/2020|EPI ISL 527541|B.1|Democratic Republic of the Congo|2020-05-22	Africa|hCoV-19/South Africa/KRISP-0392/2020|EPI ISL 487335|B.1.5.19|South Africa|2020-07-01	0.0004761338	Africa
Africa|hCoV-19/DRC/10644/2020|EPI ISL 527549|B.1|Democratic Republic of the Congo|2020-05-22	Africa|hCoV-19/South Africa/KRISP-0392/2020|EPI ISL 487335|B.1.5.19|South Africa|2020-07-01	0.0004596390	Africa
Africa|hCoV-19/DRC/10728/2020|EPI ISL 513628|B.1.5|Democratic Republic of the Congo|2020-05-23	Africa|hCoV-19/South Africa/KRISP-0392/2020|EPI ISL 487335|B.1.5.19|South Africa|2020-07-01	0.0002539945	Africa
Africa|hCoV-19/DRC/10731/2020|EPI ISL 513629|B.1.1.1|Democratic Republic of the Congo|2020-05-23	Africa|hCoV-19/South Africa/KRISP-0392/2020|EPI ISL 487335|B.1.5.19|South Africa|2020-07-01	0.0004021115	Africa
Africa|hCoV-19/DRC/10733/2020|EPI ISL 513630|B.1|Democratic Republic of the Congo|2020-05-23	Africa|hCoV-19/South Africa/KRISP-0392/2020|EPI ISL 487335|B.1.5.19|South Africa|2020-07-01	0.0003853733	Africa
Africa|hCoV-19/DRC/108/2020|EPI ISL 417948|B.1.128|Democratic Republic of the Congo|2020-03-19	Africa|hCoV-19/South Africa/KRISP-0392/2020|EPI ISL 487335|B.1.5.19|South Africa|2020-07-01	0.0003489401	Africa
Africa|hCoV-19/DRC/10885/2020|EPI ISL 513631|B.1.84|Democratic Republic of the Congo|2020-05-23	Africa|hCoV-19/South Africa/KRISP-0392/2020|EPI ISL 487335|B.1.5.19|South Africa|2020-07-01	0.0003880337	Africa
Africa|hCoV-19/DRC/10902/2020|EPI ISL 527490|B.1.178|Democratic Republic of the Congo|2020-05-23	Africa|hCoV-19/South Africa/KRISP-0392/2020|EPI ISL 487335|B.1.5.19|South Africa|2020-07-01	0.0003536520	Africa
Africa|hCoV-19/DRC/10913/2020|EPI ISL 527507|B.1.84|Democratic Republic of the Congo|2020-05-24	Africa|hCoV-19/South Africa/KRISP-0392/2020|EPI ISL 487335|B.1.5.19|South Africa|2020-07-01	0.0004287513	Africa
Africa|hCoV-19/DRC/11005/2020|EPI ISL 527550|B.1.159|Democratic Republic of the Congo|2020-05-24	Africa|hCoV-19/South Africa/KRISP-0392/2020|EPI ISL 487335|B.1.5.19|South Africa|2020-07-01	0.0004951427	Africa
Africa|hCoV-19/DRC/11008/2020|EPI ISL 527503|B.1.159|Democratic Republic of the Congo|2020-05-24	Africa|hCoV-19/South Africa/KRISP-0392/2020|EPI ISL 487335|B.1.5.19|South Africa|2020-07-01	0.0004266683	Africa
Africa|hCoV-19/DRC/11022/2020|EPI ISL 527551|B.1.214|Democratic Republic of the Congo|2020-05-24	Africa|hCoV-19/South Africa/KRISP-0392/2020|EPI ISL 487335|B.1.5.19|South Africa|2020-07-01	0.0004599399	Africa
Africa|hCoV-19/DRC/11024/2020|EPI ISL 527552|B.1.149|Democratic Republic of the Congo|2020-05-24	Africa|hCoV-19/South Africa/KRISP-0392/2020|EPI ISL 487335|B.1.5.19|South Africa|2020-07-01	0.0004630752	Africa
Africa|hCoV-19/DRC/11026/2020|EPI ISL 527553|B.1.149|Democratic Republic of the Congo|2020-05-24	Africa|hCoV-19/South Africa/KRISP-0392/2020|EPI ISL 487335|B.1.5.19|South Africa|2020-07-01	0.0003182577	Africa
Africa|hCoV-19/DRC/11031/2020|EPI ISL 527554|B.1.214|Democratic Republic of the Congo|2020-05-24	Africa|hCoV-19/South Africa/KRISP-0392/2020|EPI ISL 487335|B.1.5.19|South Africa|2020-07-01	0.0003892966	Africa
Africa|hCoV-19/DRC/11041/2020|EPI ISL 527555|B.1|Democratic Republic of the Congo|2020-05-24	Africa|hCoV-19/South Africa/KRISP-0392/2020|EPI ISL 487335|B.1.5.19|South Africa|2020-07-01	0.0003537608	Africa
Africa|hCoV-19/DRC/11057/2020|EPI ISL 527528|B.1.5|Democratic Republic of the Congo|2020-05-24	Africa|hCoV-19/South Africa/KRISP-0392/2020|EPI ISL 487335|B.1.5.19|South Africa|2020-07-01	0.0002891425	Africa
Africa|hCoV-19/DRC/11078/2020|EPI ISL 527514|B.1|Democratic Republic of the Congo|2020-05-24	Africa|hCoV-19/South Africa/KRISP-0392/2020|EPI ISL 487335|B.1.5.19|South Africa|2020-07-01	0.0003942525	Africa
Africa|hCoV-19/DRC/11079/2020|EPI ISL 527500|B.1.214|Democratic Republic of the Congo|2020-05-24	Africa|hCoV-19/South Africa/KRISP-0392/2020|EPI ISL 487335|B.1.5.19|South Africa|2020-07-01	0.0003201746	Africa
Africa|hCoV-19/DRC/11093/2020|EPI ISL 527527|B.1.5|Democratic Republic of the Congo|2020-05-24	Africa|hCoV-19/South Africa/KRISP-0392/2020|EPI ISL 487335|B.1.5.19|South Africa|2020-07-01	0.0003616254	Africa
Africa|hCoV-19/DRC/11096/2020|EPI ISL 527522|B.1|Democratic Republic of the Congo|2020-05-24	Africa|hCoV-19/South Africa/KRISP-0392/2020|EPI ISL 487335|B.1.5.19|South Africa|2020-07-01	0.0003245067	Africa
Africa|hCoV-19/DRC/11114/2020|EPI ISL 527534|B.1.214|Democratic Republic of the Congo|2020-05-25	Africa|hCoV-19/South Africa/KRISP-0392/2020|EPI ISL 487335|B.1.5.19|South Africa|2020-07-01	0.0004356085	Africa
Africa|hCoV-19/DRC/11123/2020|EPI ISL 527496|B.1.84|Democratic Republic of the Congo|2020-05-24	Africa|hCoV-19/South Africa/KRISP-0392/2020|EPI ISL 487335|B.1.5.19|South Africa|2020-07-01	0.0003538432	Africa
Africa|hCoV-19/DRC/11134/2020|EPI ISL 527518|B.1.5|Democratic Republic of the Congo|2020-05-24	Africa|hCoV-19/South Africa/KRISP-0392/2020|EPI ISL 487335|B.1.5.19|South Africa|2020-07-01	0.0002510106	Africa
Africa|hCoV-19/DRC/11143/2020|EPI ISL 527556|B.1|Democratic Republic of the Congo|2020-05-24	Africa|hCoV-19/South Africa/KRISP-0392/2020|EPI ISL 487335|B.1.5.19|South Africa|2020-07-01	0.0004598028	Africa
Africa|hCoV-19/DRC/11145/2020|EPI ISL 527501|B.1.214|Democratic Republic of the Congo|2020-05-24	Africa|hCoV-19/South Africa/KRISP-0392/2020|EPI ISL 487335|B.1.5.19|South Africa|2020-07-01	0.0004272203	Africa
Africa|hCoV-19/DRC/11148/2020|EPI ISL 527525|B.1.178|Democratic Republic of the Congo|2020-05-24	Africa|hCoV-19/South Africa/KRISP-0392/2020|EPI ISL 487335|B.1.5.19|South Africa|2020-07-01	0.0004351248	Africa
Africa|hCoV-19/DRC/11157/2020|EPI ISL 527530|B.1|Democratic Republic of the Congo|2020-05-25	Africa|hCoV-19/South Africa/KRISP-0392/2020|EPI ISL 487335|B.1.5.19|South Africa|2020-07-01	0.0004321103	Africa
Africa|hCoV-19/DRC/11187/2020|EPI ISL 527523|B.1.1.275|Democratic Republic of the Congo|2020-05-23	Africa|hCoV-19/South Africa/KRISP-0392/2020|EPI ISL 487335|B.1.5.19|South Africa|2020-07-01	0.0003603109	Africa
Africa|hCoV-19/DRC/11191/2020|EPI ISL 527506|B.1.1.275|Democratic Republic of the Congo|2020-05-23	Africa|hCoV-19/South Africa/KRISP-0392/2020|EPI ISL 487335|B.1.5.19|South Africa|2020-07-01	0.0002494873	Africa
Africa|hCoV-19/DRC/11252/2020|EPI ISL 527557|B.1.1.275|Democratic Republic of the Congo|2020-05-21	Africa|hCoV-19/South Africa/KRISP-0392/2020|EPI ISL 487335|B.1.5.19|South Africa|2020-07-01	0.0004242308	Africa
Africa|hCoV-19/DRC/11260/2020|EPI ISL 527558|B.1.1.275|Democratic Republic of the Congo|2020-05-23	Africa|hCoV-19/South Africa/KRISP-0392/2020|EPI ISL 487335|B.1.5.19|South Africa|2020-07-01	0.0002829164	Africa
Africa|hCoV-19/DRC/1131/2020|EPI ISL 429255|B.1.5|Democratic Republic of the Congo|2020-04-05	Africa|hCoV-19/South Africa/KRISP-0392/2020|EPI ISL 487335|B.1.5.19|South Africa|2020-07-01	0.0002461134	Africa
Africa|hCoV-19/DRC/11310/2020|EPI ISL 527529|B.1.149|Democratic Republic of the Congo|2020-05-25	Africa|hCoV-19/South Africa/KRISP-0392/2020|EPI ISL 487335|B.1.5.19|South Africa|2020-07-01	0.0003610268	Africa
Africa|hCoV-19/DRC/11318/2020|EPI ISL 527559|B.1.149|Democratic Republic of the Congo|2020-05-25	Africa|hCoV-19/South Africa/KRISP-0392/2020|EPI ISL 487335|B.1.5.19|South Africa|2020-07-01	0.0003516467	Africa
Africa|hCoV-19/DRC/11326/2020|EPI ISL 527508|B.1|Democratic Republic of the Congo|2020-05-25	Africa|hCoV-19/South Africa/KRISP-0392/2020|EPI ISL 487335|B.1.5.19|South Africa|2020-07-01	0.0003215510	Africa
Africa|hCoV-19/DRC/11334/2020|EPI ISL 527504|B.1.178|Democratic Republic of the Congo|2020-05-25	Africa|hCoV-19/South Africa/KRISP-0392/2020|EPI ISL 487335|B.1.5.19|South Africa|2020-07-01	0.0003210647	Africa
Africa|hCoV-19/DRC/11337/2020|EPI ISL 527510|B.1.84|Democratic Republic of the Congo|2020-05-25	Africa|hCoV-19/South Africa/KRISP-0392/2020|EPI ISL 487335|B.1.5.19|South Africa|2020-07-01	0.0004287931	Africa
Africa|hCoV-19/DRC/11341/2020|EPI ISL 527509|B.1.1.275|Democratic Republic of the Congo|2020-05-25	Africa|hCoV-19/South Africa/KRISP-0392/2020|EPI ISL 487335|B.1.5.19|South Africa|2020-07-01	0.0003573798	Africa
Africa|hCoV-19/DRC/11348/2020|EPI ISL 527560|B.1.149|Democratic Republic of the Congo|2020-05-25	Africa|hCoV-19/South Africa/KRISP-0392/2020|EPI ISL 487335|B.1.5.19|South Africa|2020-07-01	0.0003167647	Africa
Africa|hCoV-19/DRC/11369/2020|EPI ISL 527537|B.1.214|Democratic Republic of the Congo|2020-05-25	Africa|hCoV-19/South Africa/KRISP-0392/2020|EPI ISL 487335|B.1.5.19|South Africa|2020-07-01	0.0003988986	Africa
Africa|hCoV-19/DRC/11376/2020|EPI ISL 527513|B.1.214|Democratic Republic of the Congo|2020-05-25	Africa|hCoV-19/South Africa/KRISP-0392/2020|EPI ISL 487335|B.1.5.19|South Africa|2020-07-01	0.0004298062	Africa
Africa|hCoV-19/DRC/11411/2020|EPI ISL 527561|B.1.5|Democratic Republic of the Congo|2020-05-25	Africa|hCoV-19/South Africa/KRISP-0392/2020|EPI ISL 487335|B.1.5.19|South Africa|2020-07-01	0.0003181416	Africa
Africa|hCoV-19/DRC/11450/2020|EPI ISL 527516|B.1.5|Democratic Republic of the Congo|2020-05-25	Africa|hCoV-19/South Africa/KRISP-0392/2020|EPI ISL 487335|B.1.5.19|South Africa|2020-07-01	0.0002532719	Africa
Africa|hCoV-19/DRC/11458/2020|EPI ISL 527497|B.1.5|Democratic Republic of the Congo|2020-05-25	Africa|hCoV-19/South Africa/KRISP-0392/2020|EPI ISL 487335|B.1.5.19|South Africa|2020-07-01	0.0003911182	Africa
Africa|hCoV-19/DRC/11460/2020|EPI ISL 527562|B.1.214|Democratic Republic of the Congo|2020-05-25	Africa|hCoV-19/South Africa/KRISP-0392/2020|EPI ISL 487335|B.1.5.19|South Africa|2020-07-01	0.0005339962	Africa
Africa|hCoV-19/DRC/11472/2020|EPI ISL 527502|B.1.214|Democratic Republic of the Congo|2020-05-25	Africa|hCoV-19/South Africa/KRISP-0392/2020|EPI ISL 487335|B.1.5.19|South Africa|2020-07-01	0.0004623391	Africa
Africa|hCoV-19/DRC/11477/2020|EPI ISL 527563|B.1.84|Democratic Republic of the Congo|2020-05-25	Africa|hCoV-19/South Africa/KRISP-0392/2020|EPI ISL 487335|B.1.5.19|South Africa|2020-07-01	0.0002825039	Africa
Africa|hCoV-19/DRC/11486/2020|EPI ISL 527564|B.1.214|Democratic Republic of the Congo|2020-05-25	Africa|hCoV-19/South Africa/KRISP-0392/2020|EPI ISL 487335|B.1.5.19|South Africa|2020-07-01	0.0004244169	Africa
Africa|hCoV-19/DRC/11487/2020|EPI ISL 527505|B.1|Democratic Republic of the Congo|2020-05-25	Africa|hCoV-19/South Africa/KRISP-0392/2020|EPI ISL 487335|B.1.5.19|South Africa|2020-07-01	0.0003914800	Africa
Africa|hCoV-19/DRC/11507/2020|EPI ISL 527512|B.1|Democratic Republic of the Congo|2020-05-25	Africa|hCoV-19/South Africa/KRISP-0392/2020|EPI ISL 487335|B.1.5.19|South Africa|2020-07-01	0.0004270023	Africa
Africa|hCoV-19/DRC/1151/2020|EPI ISL 447596|B.38|Democratic Republic of the Congo|2020-04-05	Africa|hCoV-19/South Africa/KRISP-0392/2020|EPI ISL 487335|B.1.5.19|South Africa|2020-07-01	0.0005991664	Africa
Africa|hCoV-19/DRC/11511/2020|EPI ISL 527511|B.1.214|Democratic Republic of the Congo|2020-05-25	Africa|hCoV-19/South Africa/KRISP-0392/2020|EPI ISL 487335|B.1.5.19|South Africa|2020-07-01	0.0004288083	Africa
Africa|hCoV-19/DRC/11572/2020|EPI ISL 527565|B.1.214|Democratic Republic of the Congo|2020-05-25	Africa|hCoV-19/South Africa/KRISP-0392/2020|EPI ISL 487335|B.1.5.19|South Africa|2020-07-01	0.0003532448	Africa
Africa|hCoV-19/DRC/11576/2020|EPI ISL 527517|B.1|Democratic Republic of the Congo|2020-05-25	Africa|hCoV-19/South Africa/KRISP-0392/2020|EPI ISL 487335|B.1.5.19|South Africa|2020-07-01	0.0003583659	Africa
Africa|hCoV-19/DRC/11583/2020|EPI ISL 527542|B.1|Democratic Republic of the Congo|2020-05-25	Africa|hCoV-19/South Africa/KRISP-0392/2020|EPI ISL 487335|B.1.5.19|South Africa|2020-07-01	0.0004025663	Africa
Africa|hCoV-19/DRC/11616/2020|EPI ISL 527519|B.1|Democratic Republic of the Congo|2020-05-25	Africa|hCoV-19/South Africa/KRISP-0392/2020|EPI ISL 487335|B.1.5.19|South Africa|2020-07-01	0.0003219302	Africa
Africa|hCoV-19/DRC/11623/2020|EPI ISL 527566|B.1.5|Democratic Republic of the Congo|2020-05-25	Africa|hCoV-19/South Africa/KRISP-0392/2020|EPI ISL 487335|B.1.5.19|South Africa|2020-07-01	0.0003537847	Africa
Africa|hCoV-19/DRC/11624/2020|EPI ISL 527567|B.1.149|Democratic Republic of the Congo|2020-05-25	Africa|hCoV-19/South Africa/KRISP-0392/2020|EPI ISL 487335|B.1.5.19|South Africa|2020-07-01	0.0003182395	Africa
Africa|hCoV-19/DRC/11631/2020|EPI ISL 527568|B.1.149|Democratic Republic of the Congo|2020-05-25	Africa|hCoV-19/South Africa/KRISP-0392/2020|EPI ISL 487335|B.1.5.19|South Africa|2020-07-01	0.0003185773	Africa
Africa|hCoV-19/DRC/11632/2020|EPI ISL 527493|B.1|Democratic Republic of the Congo|2020-05-25	Africa|hCoV-19/South Africa/KRISP-0392/2020|EPI ISL 487335|B.1.5.19|South Africa|2020-07-01	0.0003895488	Africa
Africa|hCoV-19/DRC/11635/2020|EPI ISL 527540|B.1.214|Democratic Republic of the Congo|2020-05-25	Africa|hCoV-19/South Africa/KRISP-0392/2020|EPI ISL 487335|B.1.5.19|South Africa|2020-07-01	0.0004009971	Africa
Africa|hCoV-19/DRC/11640/2020|EPI ISL 527535|B.1.178|Democratic Republic of the Congo|2020-05-25	Africa|hCoV-19/South Africa/KRISP-0392/2020|EPI ISL 487335|B.1.5.19|South Africa|2020-07-01	0.0004344553	Africa
Africa|hCoV-19/DRC/11643/2020|EPI ISL 527520|B.1.5|Democratic Republic of the Congo|2020-05-25	Africa|hCoV-19/South Africa/KRISP-0392/2020|EPI ISL 487335|B.1.5.19|South Africa|2020-07-01	0.0003602324	Africa
Africa|hCoV-19/DRC/11648/2020|EPI ISL 527569|B.1.6|Democratic Republic of the Congo|2020-05-25	Africa|hCoV-19/South Africa/KRISP-0392/2020|EPI ISL 487335|B.1.5.19|South Africa|2020-07-01	0.0003874418	Africa
Africa|hCoV-19/DRC/11652/2020|EPI ISL 527570|B.1.149|Democratic Republic of the Congo|2020-05-25	Africa|hCoV-19/South Africa/KRISP-0392/2020|EPI ISL 487335|B.1.5.19|South Africa|2020-07-01	0.0003535054	Africa
Africa|hCoV-19/DRC/11653/2020|EPI ISL 527533|B.1.84|Democratic Republic of the Congo|2020-05-25	Africa|hCoV-19/South Africa/KRISP-0392/2020|EPI ISL 487335|B.1.5.19|South Africa|2020-07-01	0.0003248110	Africa
Africa|hCoV-19/DRC/11676/2020|EPI ISL 527531|B.1|Democratic Republic of the Congo|2020-05-26	Africa|hCoV-19/South Africa/KRISP-0392/2020|EPI ISL 487335|B.1.5.19|South Africa|2020-07-01	0.0005439193	Africa
Africa|hCoV-19/DRC/11677/2020|EPI ISL 527515|B.1.214|Democratic Republic of the Congo|2020-05-26	Africa|hCoV-19/South Africa/KRISP-0392/2020|EPI ISL 487335|B.1.5.19|South Africa|2020-07-01	0.0004650412	Africa
Africa|hCoV-19/DRC/11732/2020|EPI ISL 527536|B.1.214|Democratic Republic of the Congo|2020-05-26	Africa|hCoV-19/South Africa/KRISP-0392/2020|EPI ISL 487335|B.1.5.19|South Africa|2020-07-01	0.0003259959	Africa
Africa|hCoV-19/DRC/11733/2020|EPI ISL 527571|B.1.149|Democratic Republic of the Congo|2020-05-26	Africa|hCoV-19/South Africa/KRISP-0392/2020|EPI ISL 487335|B.1.5.19|South Africa|2020-07-01	0.0003164557	Africa
Africa|hCoV-19/DRC/11806/2020|EPI ISL 527572|B.1.214|Democratic Republic of the Congo|2020-05-26	Africa|hCoV-19/South Africa/KRISP-0392/2020|EPI ISL 487335|B.1.5.19|South Africa|2020-07-01	0.0004595884	Africa
Africa|hCoV-19/DRC/1234/2020|EPI ISL 429258|B.1.5|Democratic Republic of the Congo|2020-04-06	Africa|hCoV-19/South Africa/KRISP-0392/2020|EPI ISL 487335|B.1.5.19|South Africa|2020-07-01	0.0002584987	Africa
Africa|hCoV-19/DRC/1249/2020|EPI ISL 429259|B.1.5|Democratic Republic of the Congo|2020-04-06	Africa|hCoV-19/South Africa/KRISP-0392/2020|EPI ISL 487335|B.1.5.19|South Africa|2020-07-01	0.0002461219	Africa
Africa|hCoV-19/DRC/1319/2020|EPI ISL 431011|B.1.128|Democratic Republic of the Congo|2020-04-07	Africa|hCoV-19/South Africa/KRISP-0392/2020|EPI ISL 487335|B.1.5.19|South Africa|2020-07-01	0.0003517576	Africa
Africa|hCoV-19/DRC/1324/2020|EPI ISL 435033|B.1.128|Democratic Republic of the Congo|2020-04-07	Africa|hCoV-19/South Africa/KRISP-0392/2020|EPI ISL 487335|B.1.5.19|South Africa|2020-07-01	0.0003503280	Africa
Africa|hCoV-19/DRC/1326/2020|EPI ISL 435116|B.1|Democratic Republic of the Congo|2020-04-07	Africa|hCoV-19/South Africa/KRISP-0392/2020|EPI ISL 487335|B.1.5.19|South Africa|2020-07-01	0.0003218533	Africa
Africa|hCoV-19/DRC/1375/2020|EPI ISL 435117|B.1.1.1|Democratic Republic of the Congo|2020-04-07	Africa|hCoV-19/South Africa/KRISP-0392/2020|EPI ISL 487335|B.1.5.19|South Africa|2020-07-01	0.0003938777	Africa
Africa|hCoV-19/DRC/1376/2020|EPI ISL 431012|B.1.1.1|Democratic Republic of the Congo|2020-04-07	Africa|hCoV-19/South Africa/KRISP-0392/2020|EPI ISL 487335|B.1.5.19|South Africa|2020-07-01	0.0003548903	Africa
Africa|hCoV-19/DRC/1377/2020|EPI ISL 434678|B.1.1.1|Democratic Republic of the Congo|2020-04-07	Africa|hCoV-19/South Africa/KRISP-0392/2020|EPI ISL 487335|B.1.5.19|South Africa|2020-07-01	0.0003166274	Africa
Africa|hCoV-19/DRC/1378/2020|EPI ISL 435118|B.1.1.1|Democratic Republic of the Congo|2020-04-07	Africa|hCoV-19/South Africa/KRISP-0392/2020|EPI ISL 487335|B.1.5.19|South Africa|2020-07-01	0.0003528297	Africa
Africa|hCoV-19/DRC/1382/2020|EPI ISL 435113|B.1.1.1|Democratic Republic of the Congo|2020-04-07	Africa|hCoV-19/South Africa/KRISP-0392/2020|EPI ISL 487335|B.1.5.19|South Africa|2020-07-01	0.0003608049	Africa
Africa|hCoV-19/DRC/1397/2020|EPI ISL 434679|B.1.1.1|Democratic Republic of the Congo|2020-04-07	Africa|hCoV-19/South Africa/KRISP-0392/2020|EPI ISL 487335|B.1.5.19|South Africa|2020-07-01	0.0003541237	Africa
Africa|hCoV-19/DRC/1398/2020|EPI ISL 435114|B.1.1.1|Democratic Republic of the Congo|2020-04-07	Africa|hCoV-19/South Africa/KRISP-0392/2020|EPI ISL 487335|B.1.5.19|South Africa|2020-07-01	0.0003146131	Africa
Africa|hCoV-19/DRC/1422/2020|EPI ISL 434680|B.1.149|Democratic Republic of the Congo|2020-04-08	Africa|hCoV-19/South Africa/KRISP-0392/2020|EPI ISL 487335|B.1.5.19|South Africa|2020-07-01	0.0003576936	Africa
Africa|hCoV-19/DRC/1423/2020|EPI ISL 434710|B.1.149|Democratic Republic of the Congo|2020-04-08	Africa|hCoV-19/South Africa/KRISP-0392/2020|EPI ISL 487335|B.1.5.19|South Africa|2020-07-01	0.0003145571	Africa
Africa|hCoV-19/DRC/1486/2020|EPI ISL 434711|B.1|Democratic Republic of the Congo|2020-04-08	Africa|hCoV-19/South Africa/KRISP-0392/2020|EPI ISL 487335|B.1.5.19|South Africa|2020-07-01	0.0002893336	Africa
Africa|hCoV-19/DRC/1516/2020|EPI ISL 435032|B.1.5|Democratic Republic of the Congo|2020-04-09	Africa|hCoV-19/South Africa/KRISP-0392/2020|EPI ISL 487335|B.1.5.19|South Africa|2020-07-01	0.0002439182	Africa
Africa|hCoV-19/DRC/1565/2020|EPI ISL 434681|B.1|Democratic Republic of the Congo|2020-04-09	Africa|hCoV-19/South Africa/KRISP-0392/2020|EPI ISL 487335|B.1.5.19|South Africa|2020-07-01	0.0002846635	Africa
Africa|hCoV-19/DRC/158/2020|EPI ISL 417950|B.40|Democratic Republic of the Congo|2020-03-20	Africa|hCoV-19/South Africa/KRISP-0392/2020|EPI ISL 487335|B.1.5.19|South Africa|2020-07-01	0.0005926063	Africa
Africa|hCoV-19/DRC/1715/2020|EPI ISL 435156|B.1.84|Democratic Republic of the Congo|2020-04-10	Africa|hCoV-19/South Africa/KRISP-0392/2020|EPI ISL 487335|B.1.5.19|South Africa|2020-07-01	0.0003170811	Africa
Africa|hCoV-19/DRC/1767/2020|EPI ISL 435157|B.1.5|Democratic Republic of the Congo|2020-04-10	Africa|hCoV-19/South Africa/KRISP-0392/2020|EPI ISL 487335|B.1.5.19|South Africa|2020-07-01	0.0002535442	Africa
Africa|hCoV-19/DRC/1779/2020|EPI ISL 435158|C.14|Democratic Republic of the Congo|2020-04-10	Africa|hCoV-19/South Africa/KRISP-0392/2020|EPI ISL 487335|B.1.5.19|South Africa|2020-07-01	0.0004333965	Africa
Africa|hCoV-19/DRC/191/2020|EPI ISL 417955|B.1.128|Democratic Republic of the Congo|2020-03-21	Africa|hCoV-19/South Africa/KRISP-0392/2020|EPI ISL 487335|B.1.5.19|South Africa|2020-07-01	0.0003490247	Africa
Africa|hCoV-19/DRC/1952/2020|EPI ISL 435159|B.1.5|Democratic Republic of the Congo|2020-04-11	Africa|hCoV-19/South Africa/KRISP-0392/2020|EPI ISL 487335|B.1.5.19|South Africa|2020-07-01	0.0002505434	Africa
Africa|hCoV-19/DRC/1982/2020|EPI ISL 435160|B.1|Democratic Republic of the Congo|2020-04-12	Africa|hCoV-19/South Africa/KRISP-0392/2020|EPI ISL 487335|B.1.5.19|South Africa|2020-07-01	0.0002862492	Africa
Africa|hCoV-19/DRC/2047/2020|EPI ISL 435161|B.1.1.1|Democratic Republic of the Congo|2020-04-12	Africa|hCoV-19/South Africa/KRISP-0392/2020|EPI ISL 487335|B.1.5.19|South Africa|2020-07-01	0.0003196290	Africa
Africa|hCoV-19/DRC/2063/2020|EPI ISL 435162|B.1|Democratic Republic of the Congo|2020-04-12	Africa|hCoV-19/South Africa/KRISP-0392/2020|EPI ISL 487335|B.1.5.19|South Africa|2020-07-01	0.0002507918	Africa
Africa|hCoV-19/DRC/2120/2020|EPI ISL 435163|B.1.149|Democratic Republic of the Congo|2020-04-12	Africa|hCoV-19/South Africa/KRISP-0392/2020|EPI ISL 487335|B.1.5.19|South Africa|2020-07-01	0.0003168825	Africa
Africa|hCoV-19/DRC/2121/2020|EPI ISL 435164|B.1.149|Democratic Republic of the Congo|2020-04-12	Africa|hCoV-19/South Africa/KRISP-0392/2020|EPI ISL 487335|B.1.5.19|South Africa|2020-07-01	0.0003218448	Africa
Africa|hCoV-19/DRC/2122/2020|EPI ISL 435165|B.1.149|Democratic Republic of the Congo|2020-04-13	Africa|hCoV-19/South Africa/KRISP-0392/2020|EPI ISL 487335|B.1.5.19|South Africa|2020-07-01	0.0003987730	Africa
Africa|hCoV-19/DRC/2125/2020|EPI ISL 435166|B.1.149|Democratic Republic of the Congo|2020-04-13	Africa|hCoV-19/South Africa/KRISP-0392/2020|EPI ISL 487335|B.1.5.19|South Africa|2020-07-01	0.0003215235	Africa
Africa|hCoV-19/DRC/2128/2020|EPI ISL 435167|B.1|Democratic Republic of the Congo|2020-04-13	Africa|hCoV-19/South Africa/KRISP-0392/2020|EPI ISL 487335|B.1.5.19|South Africa|2020-07-01	0.0002551797	Africa
Africa|hCoV-19/DRC/2133/2020|EPI ISL 435168|B.1.128|Democratic Republic of the Congo|2020-04-13	Africa|hCoV-19/South Africa/KRISP-0392/2020|EPI ISL 487335|B.1.5.19|South Africa|2020-07-01	0.0003615316	Africa
Africa|hCoV-19/DRC/214/2020|EPI ISL 420030|B.1.6|Democratic Republic of the Congo|2020-03-21	Africa|hCoV-19/South Africa/KRISP-0392/2020|EPI ISL 487335|B.1.5.19|South Africa|2020-07-01	0.0002448287	Africa
Africa|hCoV-19/DRC/215/2020|EPI ISL 420031|B.1.1.1|Democratic Republic of the Congo|2020-03-21	Africa|hCoV-19/South Africa/KRISP-0392/2020|EPI ISL 487335|B.1.5.19|South Africa|2020-07-01	0.0003556904	Africa
Africa|hCoV-19/DRC/2169/2020|EPI ISL 436194|B.1.5|Democratic Republic of the Congo|2020-04-13	Africa|hCoV-19/South Africa/KRISP-0392/2020|EPI ISL 487335|B.1.5.19|South Africa|2020-07-01	0.0002891637	Africa
Africa|hCoV-19/DRC/2299/2020|EPI ISL 436412|B.1.5|Democratic Republic of the Congo|2020-04-14	Africa|hCoV-19/South Africa/KRISP-0392/2020|EPI ISL 487335|B.1.5.19|South Africa|2020-07-01	0.0003164673	Africa
Africa|hCoV-19/DRC/236/2020|EPI ISL 420032|B.1.128|Democratic Republic of the Congo|2020-03-22	Africa|hCoV-19/South Africa/KRISP-0392/2020|EPI ISL 487335|B.1.5.19|South Africa|2020-07-01	0.0003494675	Africa
Africa|hCoV-19/DRC/2363/2020|EPI ISL 437194|B.1.84|Democratic Republic of the Congo|2020-04-14	Africa|hCoV-19/South Africa/KRISP-0392/2020|EPI ISL 487335|B.1.5.19|South Africa|2020-07-01	0.0002812722	Africa
Africa|hCoV-19/DRC/2384/2020|EPI ISL 437196|B.1.149|Democratic Republic of the Congo|2020-04-14	Africa|hCoV-19/South Africa/KRISP-0392/2020|EPI ISL 487335|B.1.5.19|South Africa|2020-07-01	0.0003220866	Africa
Africa|hCoV-19/DRC/241/2020|EPI ISL 420033|B.1.1.75|Democratic Republic of the Congo|2020-03-22	Africa|hCoV-19/South Africa/KRISP-0392/2020|EPI ISL 487335|B.1.5.19|South Africa|2020-07-01	0.0002795778	Africa
Africa|hCoV-19/DRC/243/2020|EPI ISL 420034|B.1|Democratic Republic of the Congo|2020-03-22	Africa|hCoV-19/South Africa/KRISP-0392/2020|EPI ISL 487335|B.1.5.19|South Africa|2020-07-01	0.0002860583	Africa
Africa|hCoV-19/DRC/248/2020|EPI ISL 420035|B.1.5|Democratic Republic of the Congo|2020-03-22	Africa|hCoV-19/South Africa/KRISP-0392/2020|EPI ISL 487335|B.1.5.19|South Africa|2020-07-01	0.0002096582	Africa
Africa|hCoV-19/DRC/2496/2020|EPI ISL 437337|B.1.149|Democratic Republic of the Congo|2020-04-15	Africa|hCoV-19/South Africa/KRISP-0392/2020|EPI ISL 487335|B.1.5.19|South Africa|2020-07-01	0.0003484925	Africa
Africa|hCoV-19/DRC/2529/2020|EPI ISL 437338|B.1.178|Democratic Republic of the Congo|2020-04-15	Africa|hCoV-19/South Africa/KRISP-0392/2020|EPI ISL 487335|B.1.5.19|South Africa|2020-07-01	0.0003136366	Africa
Africa|hCoV-19/DRC/253/2020|EPI ISL 420838|B.1.5|Democratic Republic of the Congo|2020-03-22	Africa|hCoV-19/South Africa/KRISP-0392/2020|EPI ISL 487335|B.1.5.19|South Africa|2020-07-01	0.0002104518	Africa
Africa|hCoV-19/DRC/2536/2020|EPI ISL 437339|B.1|Democratic Republic of the Congo|2020-04-15	Africa|hCoV-19/South Africa/KRISP-0392/2020|EPI ISL 487335|B.1.5.19|South Africa|2020-07-01	0.0003136365	Africa
Africa|hCoV-19/DRC/254/2020|EPI ISL 420839|B.1|Democratic Republic of the Congo|2020-03-22	Africa|hCoV-19/South Africa/KRISP-0392/2020|EPI ISL 487335|B.1.5.19|South Africa|2020-07-01	0.0002819751	Africa
Africa|hCoV-19/DRC/2563/2020|EPI ISL 437340|B.1.9|Democratic Republic of the Congo|2020-04-15	Africa|hCoV-19/South Africa/KRISP-0392/2020|EPI ISL 487335|B.1.5.19|South Africa|2020-07-01	0.0005227937	Africa
Africa|hCoV-19/DRC/2580/2020|EPI ISL 437341|B.1.5|Democratic Republic of the Congo|2020-04-15	Africa|hCoV-19/South Africa/KRISP-0392/2020|EPI ISL 487335|B.1.5.19|South Africa|2020-07-01	0.0002453517	Africa
Africa|hCoV-19/DRC/2644/2020|EPI ISL 437342|B.1.84|Democratic Republic of the Congo|2020-04-15	Africa|hCoV-19/South Africa/KRISP-0392/2020|EPI ISL 487335|B.1.5.19|South Africa|2020-07-01	0.0003522496	Africa
Africa|hCoV-19/DRC/2670/2020|EPI ISL 437343|B.1.9|Democratic Republic of the Congo|2020-04-15	Africa|hCoV-19/South Africa/KRISP-0392/2020|EPI ISL 487335|B.1.5.19|South Africa|2020-07-01	0.0005576975	Africa
Africa|hCoV-19/DRC/2727/2020|EPI ISL 437344|B.1|Democratic Republic of the Congo|2020-04-16	Africa|hCoV-19/South Africa/KRISP-0392/2020|EPI ISL 487335|B.1.5.19|South Africa|2020-07-01	0.0002484864	Africa
Africa|hCoV-19/DRC/2728/2020|EPI ISL 437345|B.1.84|Democratic Republic of the Congo|2020-04-16	Africa|hCoV-19/South Africa/KRISP-0392/2020|EPI ISL 487335|B.1.5.19|South Africa|2020-07-01	0.0002858190	Africa
Africa|hCoV-19/DRC/2813/2020|EPI ISL 437346|C.14|Democratic Republic of the Congo|2020-04-16	Africa|hCoV-19/South Africa/KRISP-0392/2020|EPI ISL 487335|B.1.5.19|South Africa|2020-07-01	0.0004533482	Africa
Africa|hCoV-19/DRC/2819/2020|EPI ISL 437347|B.1|Democratic Republic of the Congo|2020-04-16	Africa|hCoV-19/South Africa/KRISP-0392/2020|EPI ISL 487335|B.1.5.19|South Africa|2020-07-01	0.0003207064	Africa
Africa|hCoV-19/DRC/2827/2020|EPI ISL 437348|B.1|Democratic Republic of the Congo|2020-04-16	Africa|hCoV-19/South Africa/KRISP-0392/2020|EPI ISL 487335|B.1.5.19|South Africa|2020-07-01	0.0002439072	Africa
Africa|hCoV-19/DRC/2855/2020|EPI ISL 437350|B.1|Democratic Republic of the Congo|2020-04-16	Africa|hCoV-19/South Africa/KRISP-0392/2020|EPI ISL 487335|B.1.5.19|South Africa|2020-07-01	0.0002787822	Africa
Africa|hCoV-19/DRC/2864/2020|EPI ISL 437351|B.1|Democratic Republic of the Congo|2020-04-16	Africa|hCoV-19/South Africa/KRISP-0392/2020|EPI ISL 487335|B.1.5.19|South Africa|2020-07-01	0.0002788861	Africa
Africa|hCoV-19/DRC/2904/2020|EPI ISL 437352|B.1|Democratic Republic of the Congo|2020-04-17	Africa|hCoV-19/South Africa/KRISP-0392/2020|EPI ISL 487335|B.1.5.19|South Africa|2020-07-01	0.0002787821	Africa
Africa|hCoV-19/DRC/2938/2020|EPI ISL 437353|B.1.275|Democratic Republic of the Congo|2020-04-17	Africa|hCoV-19/South Africa/KRISP-0392/2020|EPI ISL 487335|B.1.5.19|South Africa|2020-07-01	0.0004691832	Africa
Africa|hCoV-19/DRC/2939/2020|EPI ISL 437354|B.1|Democratic Republic of the Congo|2020-04-17	Africa|hCoV-19/South Africa/KRISP-0392/2020|EPI ISL 487335|B.1.5.19|South Africa|2020-07-01	0.0003841672	Africa
Africa|hCoV-19/DRC/2942/2020|EPI ISL 437355|B.1|Democratic Republic of the Congo|2020-04-17	Africa|hCoV-19/South Africa/KRISP-0392/2020|EPI ISL 487335|B.1.5.19|South Africa|2020-07-01	0.0003946006	Africa
Africa|hCoV-19/DRC/299/2020|EPI ISL 420840|B.4|Democratic Republic of the Congo|2020-03-20	Africa|hCoV-19/South Africa/KRISP-0392/2020|EPI ISL 487335|B.1.5.19|South Africa|2020-07-01	0.0006712536	Africa
Africa|hCoV-19/DRC/300/2020|EPI ISL 420841|A|Democratic Republic of the Congo|2020-03-22	Africa|hCoV-19/South Africa/KRISP-0392/2020|EPI ISL 487335|B.1.5.19|South Africa|2020-07-01	0.0004920667	Africa
Africa|hCoV-19/DRC/3041/2020|EPI ISL 437356|B.1|Democratic Republic of the Congo|2020-04-18	Africa|hCoV-19/South Africa/KRISP-0392/2020|EPI ISL 487335|B.1.5.19|South Africa|2020-07-01	0.0003499885	Africa
Africa|hCoV-19/DRC/307/2020|EPI ISL 420842|B.1.9|Democratic Republic of the Congo|2020-03	Africa|hCoV-19/South Africa/KRISP-0392/2020|EPI ISL 487335|B.1.5.19|South Africa|2020-07-01	0.0003582795	Africa
Africa|hCoV-19/DRC/3070/2020|EPI ISL 437357|B.1.214|Democratic Republic of the Congo|2020-04-18	Africa|hCoV-19/South Africa/KRISP-0392/2020|EPI ISL 487335|B.1.5.19|South Africa|2020-07-01	0.0003855369	Africa
Africa|hCoV-19/DRC/3089/2020|EPI ISL 437358|B.1.84|Democratic Republic of the Congo|2020-04-19	Africa|hCoV-19/South Africa/KRISP-0392/2020|EPI ISL 487335|B.1.5.19|South Africa|2020-07-01	0.0003140425	Africa
Africa|hCoV-19/DRC/3440/2020|EPI ISL 447597|B.1.84|Democratic Republic of the Congo|2020-04-22	Africa|hCoV-19/South Africa/KRISP-0392/2020|EPI ISL 487335|B.1.5.19|South Africa|2020-07-01	0.0003177115	Africa
Africa|hCoV-19/DRC/3451/2020|EPI ISL 447598|B.1.178|Democratic Republic of the Congo|2020-04-22	Africa|hCoV-19/South Africa/KRISP-0392/2020|EPI ISL 487335|B.1.5.19|South Africa|2020-07-01	0.0003533145	Africa
Africa|hCoV-19/DRC/3453/2020|EPI ISL 447599|B.1.84|Democratic Republic of the Congo|2020-04-22	Africa|hCoV-19/South Africa/KRISP-0392/2020|EPI ISL 487335|B.1.5.19|South Africa|2020-07-01	0.0003179134	Africa
Africa|hCoV-19/DRC/3481/2020|EPI ISL 447600|B.1|Democratic Republic of the Congo|2020-04-22	Africa|hCoV-19/South Africa/KRISP-0392/2020|EPI ISL 487335|B.1.5.19|South Africa|2020-07-01	0.0002536055	Africa
Africa|hCoV-19/DRC/3482/2020|EPI ISL 447601|B.1|Democratic Republic of the Congo|2020-04-22	Africa|hCoV-19/South Africa/KRISP-0392/2020|EPI ISL 487335|B.1.5.19|South Africa|2020-07-01	0.0002846982	Africa
Africa|hCoV-19/DRC/3483/2020|EPI ISL 447602|B.1|Democratic Republic of the Congo|2020-04-22	Africa|hCoV-19/South Africa/KRISP-0392/2020|EPI ISL 487335|B.1.5.19|South Africa|2020-07-01	0.0002535320	Africa
Africa|hCoV-19/DRC/3490/2020|EPI ISL 447603|B.1|Democratic Republic of the Congo|2020-04-22	Africa|hCoV-19/South Africa/KRISP-0392/2020|EPI ISL 487335|B.1.5.19|South Africa|2020-07-01	0.0002830006	Africa
Africa|hCoV-19/DRC/3504/2020|EPI ISL 447604|B.1.149|Democratic Republic of the Congo|2020-04-23	Africa|hCoV-19/South Africa/KRISP-0392/2020|EPI ISL 487335|B.1.5.19|South Africa|2020-07-01	0.0003263171	Africa
Africa|hCoV-19/DRC/352/2020|EPI ISL 420850|B.1.5|Democratic Republic of the Congo|2020-03	Africa|hCoV-19/South Africa/KRISP-0392/2020|EPI ISL 487335|B.1.5.19|South Africa|2020-07-01	0.0002826925	Africa
Africa|hCoV-19/DRC/353/2020|EPI ISL 420843|B.1.5|Democratic Republic of the Congo|2020-03	Africa|hCoV-19/South Africa/KRISP-0392/2020|EPI ISL 487335|B.1.5.19|South Africa|2020-07-01	0.0002120209	Africa
Africa|hCoV-19/DRC/355/2020|EPI ISL 420844|B.1|Democratic Republic of the Congo|2020-03	Africa|hCoV-19/South Africa/KRISP-0392/2020|EPI ISL 487335|B.1.5.19|South Africa|2020-07-01	0.0002448028	Africa
Africa|hCoV-19/DRC/3552/2020|EPI ISL 447605|B.1.84|Democratic Republic of the Congo|2020-04-23	Africa|hCoV-19/South Africa/KRISP-0392/2020|EPI ISL 487335|B.1.5.19|South Africa|2020-07-01	0.0003218660	Africa
Africa|hCoV-19/DRC/3595/2020|EPI ISL 447606|B.1.5|Democratic Republic of the Congo|2020-04-23	Africa|hCoV-19/South Africa/KRISP-0392/2020|EPI ISL 487335|B.1.5.19|South Africa|2020-07-01	0.0002818433	Africa
Africa|hCoV-19/DRC/3632/2020|EPI ISL 447607|B.1.5|Democratic Republic of the Congo|2020-04-23	Africa|hCoV-19/South Africa/KRISP-0392/2020|EPI ISL 487335|B.1.5.19|South Africa|2020-07-01	0.0002827664	Africa
Africa|hCoV-19/DRC/3633/2020|EPI ISL 447230|B.1.5|Democratic Republic of the Congo|2020-04-23	Africa|hCoV-19/South Africa/KRISP-0392/2020|EPI ISL 487335|B.1.5.19|South Africa|2020-07-01	0.0002855619	Africa
Africa|hCoV-19/DRC/3653/2020|EPI ISL 447231|B.1.128|Democratic Republic of the Congo|2020-04-23	Africa|hCoV-19/South Africa/KRISP-0392/2020|EPI ISL 487335|B.1.5.19|South Africa|2020-07-01	0.0004204162	Africa
Africa|hCoV-19/DRC/3659/2020|EPI ISL 447232|B.1.128|Democratic Republic of the Congo|2020-04-23	Africa|hCoV-19/South Africa/KRISP-0392/2020|EPI ISL 487335|B.1.5.19|South Africa|2020-07-01	0.0004207259	Africa
Africa|hCoV-19/DRC/3661/2020|EPI ISL 447233|B.1.128|Democratic Republic of the Congo|2020-04-23	Africa|hCoV-19/South Africa/KRISP-0392/2020|EPI ISL 487335|B.1.5.19|South Africa|2020-07-01	0.0004245354	Africa
Africa|hCoV-19/DRC/3662/2020|EPI ISL 447234|B.1.128|Democratic Republic of the Congo|2020-04-23	Africa|hCoV-19/South Africa/KRISP-0392/2020|EPI ISL 487335|B.1.5.19|South Africa|2020-07-01	0.0004242052	Africa
Africa|hCoV-19/DRC/3664/2020|EPI ISL 447235|B.1.128|Democratic Republic of the Congo|2020-04-23	Africa|hCoV-19/South Africa/KRISP-0392/2020|EPI ISL 487335|B.1.5.19|South Africa|2020-07-01	0.0004242801	Africa
Africa|hCoV-19/DRC/3683/2020|EPI ISL 447236|B.1.5|Democratic Republic of the Congo|2020-04-24	Africa|hCoV-19/South Africa/KRISP-0392/2020|EPI ISL 487335|B.1.5.19|South Africa|2020-07-01	0.0003181370	Africa
Africa|hCoV-19/DRC/3688/2020|EPI ISL 447237|B.1.128|Democratic Republic of the Congo|2020-04-24	Africa|hCoV-19/South Africa/KRISP-0392/2020|EPI ISL 487335|B.1.5.19|South Africa|2020-07-01	0.0004228303	Africa
Africa|hCoV-19/DRC/376/2020|EPI ISL 420851|B.1.6|Democratic Republic of the Congo|2020-03-25	Africa|hCoV-19/South Africa/KRISP-0392/2020|EPI ISL 487335|B.1.5.19|South Africa|2020-07-01	0.0003169204	Africa
Africa|hCoV-19/DRC/3764/2020|EPI ISL 447238|B.1.84|Democratic Republic of the Congo|2020-04-24	Africa|hCoV-19/South Africa/KRISP-0392/2020|EPI ISL 487335|B.1.5.19|South Africa|2020-07-01	0.0003529788	Africa
Africa|hCoV-19/DRC/3768/2020|EPI ISL 447239|B.1.84|Democratic Republic of the Congo|2020-04-24	Africa|hCoV-19/South Africa/KRISP-0392/2020|EPI ISL 487335|B.1.5.19|South Africa|2020-07-01	0.0003179279	Africa
Africa|hCoV-19/DRC/3778/2020|EPI ISL 447240|B.1.128|Democratic Republic of the Congo|2020-04-24	Africa|hCoV-19/South Africa/KRISP-0392/2020|EPI ISL 487335|B.1.5.19|South Africa|2020-07-01	0.0004219829	Africa
Africa|hCoV-19/DRC/3787/2020|EPI ISL 447241|B.1|Democratic Republic of the Congo|2020-04-24	Africa|hCoV-19/South Africa/KRISP-0392/2020|EPI ISL 487335|B.1.5.19|South Africa|2020-07-01	0.0002878971	Africa
Africa|hCoV-19/DRC/3791/2020|EPI ISL 447242|B.1|Democratic Republic of the Congo|2020-04-24	Africa|hCoV-19/South Africa/KRISP-0392/2020|EPI ISL 487335|B.1.5.19|South Africa|2020-07-01	0.0003284409	Africa
Africa|hCoV-19/DRC/3803/2020|EPI ISL 447243|B.1|Democratic Republic of the Congo|2020-04-24	Africa|hCoV-19/South Africa/KRISP-0392/2020|EPI ISL 487335|B.1.5.19|South Africa|2020-07-01	0.0002534123	Africa
Africa|hCoV-19/DRC/3806/2020|EPI ISL 447244|B.1|Democratic Republic of the Congo|2020-04-24	Africa|hCoV-19/South Africa/KRISP-0392/2020|EPI ISL 487335|B.1.5.19|South Africa|2020-07-01	0.0002533944	Africa
Africa|hCoV-19/DRC/3827/2020|EPI ISL 447245|B.1|Democratic Republic of the Congo|2020-04-24	Africa|hCoV-19/South Africa/KRISP-0392/2020|EPI ISL 487335|B.1.5.19|South Africa|2020-07-01	0.0003888233	Africa
Africa|hCoV-19/DRC/3829/2020|EPI ISL 447246|B.1|Democratic Republic of the Congo|2020-04-24	Africa|hCoV-19/South Africa/KRISP-0392/2020|EPI ISL 487335|B.1.5.19|South Africa|2020-07-01	0.0003538933	Africa
Africa|hCoV-19/DRC/3834/2020|EPI ISL 447247|A|Democratic Republic of the Congo|2020-04-25	Africa|hCoV-19/South Africa/KRISP-0392/2020|EPI ISL 487335|B.1.5.19|South Africa|2020-07-01	0.0005666704	Africa
Africa|hCoV-19/DRC/3837/2020|EPI ISL 447248|B.1.128|Democratic Republic of the Congo|2020-04-25	Africa|hCoV-19/South Africa/KRISP-0392/2020|EPI ISL 487335|B.1.5.19|South Africa|2020-07-01	0.0004239953	Africa
Africa|hCoV-19/DRC/3841/2020|EPI ISL 447249|B.1.128|Democratic Republic of the Congo|2020-04-25	Africa|hCoV-19/South Africa/KRISP-0392/2020|EPI ISL 487335|B.1.5.19|South Africa|2020-07-01	0.0004582421	Africa
Africa|hCoV-19/DRC/3842/2020|EPI ISL 471396|B.1.128|Democratic Republic of the Congo|2020-04-25	Africa|hCoV-19/South Africa/KRISP-0392/2020|EPI ISL 487335|B.1.5.19|South Africa|2020-07-01	0.0004530997	Africa
Africa|hCoV-19/DRC/3846/2020|EPI ISL 471397|B.1.84|Democratic Republic of the Congo|2020-04-25	Africa|hCoV-19/South Africa/KRISP-0392/2020|EPI ISL 487335|B.1.5.19|South Africa|2020-07-01	0.0003833418	Africa
Africa|hCoV-19/DRC/3937/2020|EPI ISL 471398|B.1|Democratic Republic of the Congo|2020-04-25	Africa|hCoV-19/South Africa/KRISP-0392/2020|EPI ISL 487335|B.1.5.19|South Africa|2020-07-01	0.0003484852	Africa
Africa|hCoV-19/DRC/3941/2020|EPI ISL 471399|B.1.128|Democratic Republic of the Congo|2020-04-25	Africa|hCoV-19/South Africa/KRISP-0392/2020|EPI ISL 487335|B.1.5.19|South Africa|2020-07-01	0.0004231833	Africa
Africa|hCoV-19/DRC/3947/2020|EPI ISL 471400|B.1.214|Democratic Republic of the Congo|2020-04-25	Africa|hCoV-19/South Africa/KRISP-0392/2020|EPI ISL 487335|B.1.5.19|South Africa|2020-07-01	0.0004530700	Africa
Africa|hCoV-19/DRC/3949/2020|EPI ISL 471401|B.1.84|Democratic Republic of the Congo|2020-04-26	Africa|hCoV-19/South Africa/KRISP-0392/2020|EPI ISL 487335|B.1.5.19|South Africa|2020-07-01	0.0002810747	Africa
Africa|hCoV-19/DRC/396/2020|EPI ISL 420852|B.1.6|Democratic Republic of the Congo|2020-03-26	Africa|hCoV-19/South Africa/KRISP-0392/2020|EPI ISL 487335|B.1.5.19|South Africa|2020-07-01	0.0002814138	Africa
Africa|hCoV-19/DRC/397/2020|EPI ISL 420845|B.1.6|Democratic Republic of the Congo|2020-03-26	Africa|hCoV-19/South Africa/KRISP-0392/2020|EPI ISL 487335|B.1.5.19|South Africa|2020-07-01	0.0002792044	Africa
Africa|hCoV-19/DRC/400/2020|EPI ISL 420846|B.1.5|Democratic Republic of the Congo|2020-03	Africa|hCoV-19/South Africa/KRISP-0392/2020|EPI ISL 487335|B.1.5.19|South Africa|2020-07-01	0.0002450169	Africa
Africa|hCoV-19/DRC/4012/2020|EPI ISL 471402|B.1|Democratic Republic of the Congo|2020-04-26	Africa|hCoV-19/South Africa/KRISP-0392/2020|EPI ISL 487335|B.1.5.19|South Africa|2020-07-01	0.0004182187	Africa
Africa|hCoV-19/DRC/402/2020|EPI ISL 420853|B.1|Democratic Republic of the Congo|2020-03-26	Africa|hCoV-19/South Africa/KRISP-0392/2020|EPI ISL 487335|B.1.5.19|South Africa|2020-07-01	0.0002914919	Africa
Africa|hCoV-19/DRC/4020/2020|EPI ISL 471403|B.1.5|Democratic Republic of the Congo|2020-04-26	Africa|hCoV-19/South Africa/KRISP-0392/2020|EPI ISL 487335|B.1.5.19|South Africa|2020-07-01	0.0003136371	Africa
Africa|hCoV-19/DRC/4026/2020|EPI ISL 471404|B.1.84|Democratic Republic of the Congo|2020-04-27	Africa|hCoV-19/South Africa/KRISP-0392/2020|EPI ISL 487335|B.1.5.19|South Africa|2020-07-01	0.0003151012	Africa
Africa|hCoV-19/DRC/4060/2020|EPI ISL 471405|B.1|Democratic Republic of the Congo|2020-04-27	Africa|hCoV-19/South Africa/KRISP-0392/2020|EPI ISL 487335|B.1.5.19|South Africa|2020-07-01	0.0003142683	Africa
Africa|hCoV-19/DRC/4075/2020|EPI ISL 471406|B.1.214|Democratic Republic of the Congo|2020-04-27	Africa|hCoV-19/South Africa/KRISP-0392/2020|EPI ISL 487335|B.1.5.19|South Africa|2020-07-01	0.0004220020	Africa
Africa|hCoV-19/DRC/4084/2020|EPI ISL 471407|B.1.214|Democratic Republic of the Congo|2020-04-27	Africa|hCoV-19/South Africa/KRISP-0392/2020|EPI ISL 487335|B.1.5.19|South Africa|2020-07-01	0.0004535442	Africa
Africa|hCoV-19/DRC/4132/2020|EPI ISL 471408|B.1|Democratic Republic of the Congo|2020-04-27	Africa|hCoV-19/South Africa/KRISP-0392/2020|EPI ISL 487335|B.1.5.19|South Africa|2020-07-01	0.0003833324	Africa
Africa|hCoV-19/DRC/4141/2020|EPI ISL 471409|B.1.128|Democratic Republic of the Congo|2020-04-27	Africa|hCoV-19/South Africa/KRISP-0392/2020|EPI ISL 487335|B.1.5.19|South Africa|2020-07-01	0.0004182186	Africa
Africa|hCoV-19/DRC/4145/2020|EPI ISL 471410|B.1|Democratic Republic of the Congo|2020-04-27	Africa|hCoV-19/South Africa/KRISP-0392/2020|EPI ISL 487335|B.1.5.19|South Africa|2020-07-01	0.0003136301	Africa
Africa|hCoV-19/DRC/4194/2020|EPI ISL 471414|B.1.5|Democratic Republic of the Congo|2020-04-28	Africa|hCoV-19/South Africa/KRISP-0392/2020|EPI ISL 487335|B.1.5.19|South Africa|2020-07-01	0.0003484767	Africa
Africa|hCoV-19/DRC/4250/2020|EPI ISL 471415|B.1.1.1|Democratic Republic of the Congo|2020-04-28	Africa|hCoV-19/South Africa/KRISP-0392/2020|EPI ISL 487335|B.1.5.19|South Africa|2020-07-01	0.0004182100	Africa
Africa|hCoV-19/DRC/4279/2020|EPI ISL 514114|B.1|Democratic Republic of the Congo|2020-04-28	Africa|hCoV-19/South Africa/KRISP-0392/2020|EPI ISL 487335|B.1.5.19|South Africa|2020-07-01	0.0003534931	Africa
Africa|hCoV-19/DRC/4282/2020|EPI ISL 514103|B.1.128|Democratic Republic of the Congo|2020-04-08	Africa|hCoV-19/South Africa/KRISP-0392/2020|EPI ISL 487335|B.1.5.19|South Africa|2020-07-01	0.0003889015	Africa
Africa|hCoV-19/DRC/4284/2020|EPI ISL 514115|B.1.128|Democratic Republic of the Congo|2020-04-28	Africa|hCoV-19/South Africa/KRISP-0392/2020|EPI ISL 487335|B.1.5.19|South Africa|2020-07-01	0.0003888602	Africa
Africa|hCoV-19/DRC/431/2020|EPI ISL 420847|B.1.147|Democratic Republic of the Congo|2020-03-26	Africa|hCoV-19/South Africa/KRISP-0392/2020|EPI ISL 487335|B.1.5.19|South Africa|2020-07-01	0.0002792016	Africa
Africa|hCoV-19/DRC/4418/2020|EPI ISL 496506|B.1.128|Democratic Republic of the Congo|2020-04-29	Africa|hCoV-19/South Africa/KRISP-0392/2020|EPI ISL 487335|B.1.5.19|South Africa|2020-07-01	0.0004242501	Africa
Africa|hCoV-19/DRC/4422/2020|EPI ISL 496507|B.1.128|Democratic Republic of the Congo|2020-04-29	Africa|hCoV-19/South Africa/KRISP-0392/2020|EPI ISL 487335|B.1.5.19|South Africa|2020-07-01	0.0003919497	Africa
Africa|hCoV-19/DRC/4427/2020|EPI ISL 496508|B.1.128|Democratic Republic of the Congo|2020-04-29	Africa|hCoV-19/South Africa/KRISP-0392/2020|EPI ISL 487335|B.1.5.19|South Africa|2020-07-01	0.0003953158	Africa
Africa|hCoV-19/DRC/4429/2020|EPI ISL 513589|B.1.128|Democratic Republic of the Congo|2020-04-29	Africa|hCoV-19/South Africa/KRISP-0392/2020|EPI ISL 487335|B.1.5.19|South Africa|2020-07-01	0.0003953442	Africa
Africa|hCoV-19/DRC/4430/2020|EPI ISL 496509|B.1.128|Democratic Republic of the Congo|2020-04-29	Africa|hCoV-19/South Africa/KRISP-0392/2020|EPI ISL 487335|B.1.5.19|South Africa|2020-07-01	0.0003891632	Africa
Africa|hCoV-19/DRC/4437/2020|EPI ISL 513590|B.1.128|Democratic Republic of the Congo|2020-05-02	Africa|hCoV-19/South Africa/KRISP-0392/2020|EPI ISL 487335|B.1.5.19|South Africa|2020-07-01	0.0004313715	Africa
Africa|hCoV-19/DRC/4442/2020|EPI ISL 496510|B.1.128|Democratic Republic of the Congo|2020-04-29	Africa|hCoV-19/South Africa/KRISP-0392/2020|EPI ISL 487335|B.1.5.19|South Africa|2020-07-01	0.0003920617	Africa
Africa|hCoV-19/DRC/4444/2020|EPI ISL 514104|B.1.128|Democratic Republic of the Congo|2020-04-29	Africa|hCoV-19/South Africa/KRISP-0392/2020|EPI ISL 487335|B.1.5.19|South Africa|2020-07-01	0.0003876003	Africa
Africa|hCoV-19/DRC/445/2020|EPI ISL 420848|B.1|Democratic Republic of the Congo|2020-03	Africa|hCoV-19/South Africa/KRISP-0392/2020|EPI ISL 487335|B.1.5.19|South Africa|2020-07-01	0.0002541544	Africa
Africa|hCoV-19/DRC/4501/2020|EPI ISL 513591|B.1.5|Democratic Republic of the Congo|2020-05-30	Africa|hCoV-19/South Africa/KRISP-0392/2020|EPI ISL 487335|B.1.5.19|South Africa|2020-07-01	0.0002875696	Africa
Africa|hCoV-19/DRC/4516/2020|EPI ISL 487192|B.1.1.275|Democratic Republic of the Congo|2020-04-28	Africa|hCoV-19/South Africa/KRISP-0392/2020|EPI ISL 487335|B.1.5.19|South Africa|2020-07-01	0.0002467704	Africa
Africa|hCoV-19/DRC/4524/2020|EPI ISL 513597|A|Democratic Republic of the Congo|2020-04-30	Africa|hCoV-19/South Africa/KRISP-0392/2020|EPI ISL 487335|B.1.5.19|South Africa|2020-07-01	0.0005631146	Africa
Africa|hCoV-19/DRC/4541/2020|EPI ISL 513598|B.1|Democratic Republic of the Congo|2020-04-30	Africa|hCoV-19/South Africa/KRISP-0392/2020|EPI ISL 487335|B.1.5.19|South Africa|2020-07-01	0.0003485240	Africa
Africa|hCoV-19/DRC/4551/2020|EPI ISL 513599|B.1.178|Democratic Republic of the Congo|2020-04-30	Africa|hCoV-19/South Africa/KRISP-0392/2020|EPI ISL 487335|B.1.5.19|South Africa|2020-07-01	0.0004270074	Africa
Africa|hCoV-19/DRC/4561/2020|EPI ISL 513600|B.1|Democratic Republic of the Congo|2020-04-30	Africa|hCoV-19/South Africa/KRISP-0392/2020|EPI ISL 487335|B.1.5.19|South Africa|2020-07-01	0.0003484764	Africa
Africa|hCoV-19/DRC/4562/2020|EPI ISL 513601|B.1.214|Democratic Republic of the Congo|2020-04-30	Africa|hCoV-19/South Africa/KRISP-0392/2020|EPI ISL 487335|B.1.5.19|South Africa|2020-07-01	0.0003484853	Africa
Africa|hCoV-19/DRC/4568/2020|EPI ISL 513602|B.1|Democratic Republic of the Congo|2020-04-30	Africa|hCoV-19/South Africa/KRISP-0392/2020|EPI ISL 487335|B.1.5.19|South Africa|2020-07-01	0.0003522941	Africa
Africa|hCoV-19/DRC/4578/2020|EPI ISL 513603|B.1|Democratic Republic of the Congo|2020-04-30	Africa|hCoV-19/South Africa/KRISP-0392/2020|EPI ISL 487335|B.1.5.19|South Africa|2020-07-01	0.0003901012	Africa
Africa|hCoV-19/DRC/4613/2020|EPI ISL 513604|B.1.214|Democratic Republic of the Congo|2020-04-30	Africa|hCoV-19/South Africa/KRISP-0392/2020|EPI ISL 487335|B.1.5.19|South Africa|2020-07-01	0.0003869010	Africa
Africa|hCoV-19/DRC/4614/2020|EPI ISL 513605|B.1|Democratic Republic of the Congo|2020-04-30	Africa|hCoV-19/South Africa/KRISP-0392/2020|EPI ISL 487335|B.1.5.19|South Africa|2020-07-01	0.0004879528	Africa
Africa|hCoV-19/DRC/4631/2020|EPI ISL 513606|B.1.5|Democratic Republic of the Congo|2020-04-30	Africa|hCoV-19/South Africa/KRISP-0392/2020|EPI ISL 487335|B.1.5.19|South Africa|2020-07-01	0.0004531004	Africa
Africa|hCoV-19/DRC/4633/2020|EPI ISL 513607|B.1.128|Democratic Republic of the Congo|2020-04-30	Africa|hCoV-19/South Africa/KRISP-0392/2020|EPI ISL 487335|B.1.5.19|South Africa|2020-07-01	0.0004531002	Africa
Africa|hCoV-19/DRC/4642/2020|EPI ISL 513608|B.1.128|Democratic Republic of the Congo|2020-04-30	Africa|hCoV-19/South Africa/KRISP-0392/2020|EPI ISL 487335|B.1.5.19|South Africa|2020-07-01	0.0004530796	Africa
Africa|hCoV-19/DRC/4647/2020|EPI ISL 513609|B.1.128|Democratic Republic of the Congo|2020-04-30	Africa|hCoV-19/South Africa/KRISP-0392/2020|EPI ISL 487335|B.1.5.19|South Africa|2020-07-01	0.0004182186	Africa
Africa|hCoV-19/DRC/4653/2020|EPI ISL 513610|B.1.128|Democratic Republic of the Congo|2020-04-30	Africa|hCoV-19/South Africa/KRISP-0392/2020|EPI ISL 487335|B.1.5.19|South Africa|2020-07-01	0.0004531271	Africa
Africa|hCoV-19/DRC/4681/2020|EPI ISL 514116|B.1.128|Democratic Republic of the Congo|2020-04-30	Africa|hCoV-19/South Africa/KRISP-0392/2020|EPI ISL 487335|B.1.5.19|South Africa|2020-07-01	0.0003938434	Africa
Africa|hCoV-19/DRC/4683/2020|EPI ISL 514105|B.1.5|Democratic Republic of the Congo|2020-04-30	Africa|hCoV-19/South Africa/KRISP-0392/2020|EPI ISL 487335|B.1.5.19|South Africa|2020-07-01	0.0004284452	Africa
Africa|hCoV-19/DRC/4685/2020|EPI ISL 514106|B.1.128|Democratic Republic of the Congo|2020-04-30	Africa|hCoV-19/South Africa/KRISP-0392/2020|EPI ISL 487335|B.1.5.19|South Africa|2020-07-01	0.0004591708	Africa
Africa|hCoV-19/DRC/4690/2020|EPI ISL 514117|B.1.128|Democratic Republic of the Congo|2020-04-30	Africa|hCoV-19/South Africa/KRISP-0392/2020|EPI ISL 487335|B.1.5.19|South Africa|2020-07-01	0.0004244903	Africa
Africa|hCoV-19/DRC/4693/2020|EPI ISL 514118|B.1.128|Democratic Republic of the Congo|2020-04-30	Africa|hCoV-19/South Africa/KRISP-0392/2020|EPI ISL 487335|B.1.5.19|South Africa|2020-07-01	0.0004235913	Africa
Africa|hCoV-19/DRC/4694/2020|EPI ISL 514107|B.1.128|Democratic Republic of the Congo|2020-04-30	Africa|hCoV-19/South Africa/KRISP-0392/2020|EPI ISL 487335|B.1.5.19|South Africa|2020-07-01	0.0004286288	Africa
Africa|hCoV-19/DRC/4720/2020|EPI ISL 514108|B.1.84|Democratic Republic of the Congo|2020-05-01	Africa|hCoV-19/South Africa/KRISP-0392/2020|EPI ISL 487335|B.1.5.19|South Africa|2020-07-01	0.0003515510	Africa
Africa|hCoV-19/DRC/4785/2020|EPI ISL 514119|B.1.84|Democratic Republic of the Congo|2020-05-01	Africa|hCoV-19/South Africa/KRISP-0392/2020|EPI ISL 487335|B.1.5.19|South Africa|2020-07-01	0.0004942632	Africa
Africa|hCoV-19/DRC/5019/2020|EPI ISL 496511|B.1|Democratic Republic of the Congo|2020-05-02	Africa|hCoV-19/South Africa/KRISP-0392/2020|EPI ISL 487335|B.1.5.19|South Africa|2020-07-01	0.0004040156	Africa
Africa|hCoV-19/DRC/5094/2020|EPI ISL 496491|B.1.84|Democratic Republic of the Congo|2020-05-02	Africa|hCoV-19/South Africa/KRISP-0392/2020|EPI ISL 487335|B.1.5.19|South Africa|2020-07-01	0.0003216132	Africa
Africa|hCoV-19/DRC/5186/2020|EPI ISL 496512|B.1|Democratic Republic of the Congo|2020-05-03	Africa|hCoV-19/South Africa/KRISP-0392/2020|EPI ISL 487335|B.1.5.19|South Africa|2020-07-01	0.0003917211	Africa
Africa|hCoV-19/DRC/5187/2020|EPI ISL 513619|B.1|Democratic Republic of the Congo|2020-05-03	Africa|hCoV-19/South Africa/KRISP-0392/2020|EPI ISL 487335|B.1.5.19|South Africa|2020-07-01	0.0003872811	Africa
Africa|hCoV-19/DRC/5205/2020|EPI ISL 487365|B.1.1.275|Democratic Republic of the Congo|2020-05-01	Africa|hCoV-19/South Africa/KRISP-0392/2020|EPI ISL 487335|B.1.5.19|South Africa|2020-07-01	0.0002868242	Africa
Africa|hCoV-19/DRC/521/2020|EPI ISL 420854|B.1.5|Democratic Republic of the Congo|2020-03-25	Africa|hCoV-19/South Africa/KRISP-0392/2020|EPI ISL 487335|B.1.5.19|South Africa|2020-07-01	0.0002100468	Africa
Africa|hCoV-19/DRC/5210/2020|EPI ISL 487369|B.1.1.275|Democratic Republic of the Congo|2020-05-01	Africa|hCoV-19/South Africa/KRISP-0392/2020|EPI ISL 487335|B.1.5.19|South Africa|2020-07-01	0.0002857353	Africa
Africa|hCoV-19/DRC/523/2020|EPI ISL 420849|B.1.1.1|Democratic Republic of the Congo|2020-03-28	Africa|hCoV-19/South Africa/KRISP-0392/2020|EPI ISL 487335|B.1.5.19|South Africa|2020-07-01	0.0003145696	Africa
Africa|hCoV-19/DRC/5240/2020|EPI ISL 496492|B.1|Democratic Republic of the Congo|2020-05-03	Africa|hCoV-19/South Africa/KRISP-0392/2020|EPI ISL 487335|B.1.5.19|South Africa|2020-07-01	0.0002829595	Africa
Africa|hCoV-19/DRC/5377/2020|EPI ISL 496513|B.1|Democratic Republic of the Congo|2020-05-04	Africa|hCoV-19/South Africa/KRISP-0392/2020|EPI ISL 487335|B.1.5.19|South Africa|2020-07-01	0.0003537771	Africa
Africa|hCoV-19/DRC/5538/2020|EPI ISL 514120|B.1|Democratic Republic of the Congo|2020-05-05	Africa|hCoV-19/South Africa/KRISP-0392/2020|EPI ISL 487335|B.1.5.19|South Africa|2020-07-01	0.0002904183	Africa
Africa|hCoV-19/DRC/5651/2020|EPI ISL 496493|B.1.1.1|Democratic Republic of the Congo|2020-05-06	Africa|hCoV-19/South Africa/KRISP-0392/2020|EPI ISL 487335|B.1.5.19|South Africa|2020-07-01	0.0003594787	Africa
Africa|hCoV-19/DRC/5705/2020|EPI ISL 496494|B.1.84|Democratic Republic of the Congo|2020-05-06	Africa|hCoV-19/South Africa/KRISP-0392/2020|EPI ISL 487335|B.1.5.19|South Africa|2020-07-01	0.0003295442	Africa
Africa|hCoV-19/DRC/5735/2020|EPI ISL 496495|B.1.214|Democratic Republic of the Congo|2020-05-06	Africa|hCoV-19/South Africa/KRISP-0392/2020|EPI ISL 487335|B.1.5.19|South Africa|2020-07-01	0.0003272279	Africa
Africa|hCoV-19/DRC/5815/2020|EPI ISL 495629|B.1.214|Democratic Republic of the Congo|2020-05-06	Africa|hCoV-19/South Africa/KRISP-0392/2020|EPI ISL 487335|B.1.5.19|South Africa|2020-07-01	0.0003983741	Africa
Africa|hCoV-19/DRC/5907/2020|EPI ISL 496496|B.1.84|Democratic Republic of the Congo|2020-05-07	Africa|hCoV-19/South Africa/KRISP-0392/2020|EPI ISL 487335|B.1.5.19|South Africa|2020-07-01	0.0004393840	Africa
Africa|hCoV-19/DRC/5913/2020|EPI ISL 496497|B.1|Democratic Republic of the Congo|2020-05-07	Africa|hCoV-19/South Africa/KRISP-0392/2020|EPI ISL 487335|B.1.5.19|South Africa|2020-07-01	0.0004270779	Africa
Africa|hCoV-19/DRC/5927/2020|EPI ISL 496498|B.1.9|Democratic Republic of the Congo|2020-05-07	Africa|hCoV-19/South Africa/KRISP-0392/2020|EPI ISL 487335|B.1.5.19|South Africa|2020-07-01	0.0006054092	Africa
Africa|hCoV-19/DRC/5957/2020|EPI ISL 496499|B.1.5|Democratic Republic of the Congo|2020-05-07	Africa|hCoV-19/South Africa/KRISP-0392/2020|EPI ISL 487335|B.1.5.19|South Africa|2020-07-01	0.0002470690	Africa
Africa|hCoV-19/DRC/5964/2020|EPI ISL 496500|B.1.178|Democratic Republic of the Congo|2020-05-07	Africa|hCoV-19/South Africa/KRISP-0392/2020|EPI ISL 487335|B.1.5.19|South Africa|2020-07-01	0.0002589519	Africa
Africa|hCoV-19/DRC/5996/2020|EPI ISL 496514|B.1.84|Democratic Republic of the Congo|2020-05-08	Africa|hCoV-19/South Africa/KRISP-0392/2020|EPI ISL 487335|B.1.5.19|South Africa|2020-07-01	0.0003204107	Africa
Africa|hCoV-19/DRC/6026/2020|EPI ISL 513622|B.1.1.1|Democratic Republic of the Congo|2020-05-08	Africa|hCoV-19/South Africa/KRISP-0392/2020|EPI ISL 487335|B.1.5.19|South Africa|2020-07-01	0.0004292841	Africa
Africa|hCoV-19/DRC/6143/2020|EPI ISL 496515|B.1|Democratic Republic of the Congo|2020-05-08	Africa|hCoV-19/South Africa/KRISP-0392/2020|EPI ISL 487335|B.1.5.19|South Africa|2020-07-01	0.0003236424	Africa
Africa|hCoV-19/DRC/6151/2020|EPI ISL 513620|B.1.214|Democratic Republic of the Congo|2020-05-08	Africa|hCoV-19/South Africa/KRISP-0392/2020|EPI ISL 487335|B.1.5.19|South Africa|2020-07-01	0.0003905407	Africa
Africa|hCoV-19/DRC/6163/2020|EPI ISL 513623|B.1.214|Democratic Republic of the Congo|2020-05-08	Africa|hCoV-19/South Africa/KRISP-0392/2020|EPI ISL 487335|B.1.5.19|South Africa|2020-07-01	0.0003952962	Africa
Africa|hCoV-19/DRC/6203/2020|EPI ISL 514109|B.1|Democratic Republic of the Congo|2020-05-09	Africa|hCoV-19/South Africa/KRISP-0392/2020|EPI ISL 487335|B.1.5.19|South Africa|2020-07-01	0.0004603713	Africa
Africa|hCoV-19/DRC/6209/2020|EPI ISL 514110|B.1.84|Democratic Republic of the Congo|2020-05-09	Africa|hCoV-19/South Africa/KRISP-0392/2020|EPI ISL 487335|B.1.5.19|South Africa|2020-07-01	0.0003181639	Africa
Africa|hCoV-19/DRC/6227/2020|EPI ISL 514121|B.1.84|Democratic Republic of the Congo|2020-05-09	Africa|hCoV-19/South Africa/KRISP-0392/2020|EPI ISL 487335|B.1.5.19|South Africa|2020-07-01	0.0003186033	Africa
Africa|hCoV-19/DRC/6313/2020|EPI ISL 496516|B.1.84|Democratic Republic of the Congo|2020-05-09	Africa|hCoV-19/South Africa/KRISP-0392/2020|EPI ISL 487335|B.1.5.19|South Africa|2020-07-01	0.0004417013	Africa
Africa|hCoV-19/DRC/6338/2020|EPI ISL 495630|B.1|Democratic Republic of the Congo|2020-05-09	Africa|hCoV-19/South Africa/KRISP-0392/2020|EPI ISL 487335|B.1.5.19|South Africa|2020-07-01	0.0003636956	Africa
Africa|hCoV-19/DRC/6341/2020|EPI ISL 495631|B.1|Democratic Republic of the Congo|2020-05-09	Africa|hCoV-19/South Africa/KRISP-0392/2020|EPI ISL 487335|B.1.5.19|South Africa|2020-07-01	0.0004764463	Africa
Africa|hCoV-19/DRC/6342/2020|EPI ISL 495632|B.1|Democratic Republic of the Congo|2020-05-09	Africa|hCoV-19/South Africa/KRISP-0392/2020|EPI ISL 487335|B.1.5.19|South Africa|2020-07-01	0.0004315485	Africa
Africa|hCoV-19/DRC/6361/2020|EPI ISL 495633|B.1|Democratic Republic of the Congo|2020-05-09	Africa|hCoV-19/South Africa/KRISP-0392/2020|EPI ISL 487335|B.1.5.19|South Africa|2020-07-01	0.0002939472	Africa
Africa|hCoV-19/DRC/6380/2020|EPI ISL 513611|B.1.1.275|Democratic Republic of the Congo|2020-05-04	Africa|hCoV-19/South Africa/KRISP-0392/2020|EPI ISL 487335|B.1.5.19|South Africa|2020-07-01	0.0002872877	Africa
Africa|hCoV-19/DRC/6384/2020|EPI ISL 513612|B.1.1.275|Democratic Republic of the Congo|2020-05-07	Africa|hCoV-19/South Africa/KRISP-0392/2020|EPI ISL 487335|B.1.5.19|South Africa|2020-07-01	0.0002506842	Africa
Africa|hCoV-19/DRC/6386/2020|EPI ISL 513613|B.1.1.275|Democratic Republic of the Congo|2020-05-07	Africa|hCoV-19/South Africa/KRISP-0392/2020|EPI ISL 487335|B.1.5.19|South Africa|2020-07-01	0.0002462753	Africa
Africa|hCoV-19/DRC/6389/2020|EPI ISL 513614|B.1.84|Democratic Republic of the Congo|2020-05-07	Africa|hCoV-19/South Africa/KRISP-0392/2020|EPI ISL 487335|B.1.5.19|South Africa|2020-07-01	0.0004285633	Africa
Africa|hCoV-19/DRC/6390/2020|EPI ISL 513615|B.1.1.275|Democratic Republic of the Congo|2020-05-04	Africa|hCoV-19/South Africa/KRISP-0392/2020|EPI ISL 487335|B.1.5.19|South Africa|2020-07-01	0.0003171039	Africa
Africa|hCoV-19/DRC/6392/2020|EPI ISL 513616|B.1|Democratic Republic of the Congo|2020-05-04	Africa|hCoV-19/South Africa/KRISP-0392/2020|EPI ISL 487335|B.1.5.19|South Africa|2020-07-01	0.0002111353	Africa
Africa|hCoV-19/DRC/6395/2020|EPI ISL 513617|B.1.1.275|Democratic Republic of the Congo|2020-05-07	Africa|hCoV-19/South Africa/KRISP-0392/2020|EPI ISL 487335|B.1.5.19|South Africa|2020-07-01	0.0003833766	Africa
Africa|hCoV-19/DRC/6398/2020|EPI ISL 513618|B.1.1.275|Democratic Republic of the Congo|2020-05-07	Africa|hCoV-19/South Africa/KRISP-0392/2020|EPI ISL 487335|B.1.5.19|South Africa|2020-07-01	0.0002787764	Africa
Africa|hCoV-19/DRC/6724/2020|EPI ISL 495634|B.1|Democratic Republic of the Congo|2020-05-11	Africa|hCoV-19/South Africa/KRISP-0392/2020|EPI ISL 487335|B.1.5.19|South Africa|2020-07-01	0.0003181595	Africa
Africa|hCoV-19/DRC/6743/2020|EPI ISL 495635|B.1.149|Democratic Republic of the Congo|2020-05-11	Africa|hCoV-19/South Africa/KRISP-0392/2020|EPI ISL 487335|B.1.5.19|South Africa|2020-07-01	0.0003289490	Africa
Africa|hCoV-19/DRC/6783/2020|EPI ISL 496501|B.1.149|Democratic Republic of the Congo|2020-05-11	Africa|hCoV-19/South Africa/KRISP-0392/2020|EPI ISL 487335|B.1.5.19|South Africa|2020-07-01	0.0003632332	Africa
Africa|hCoV-19/DRC/6784/2020|EPI ISL 495636|B.1|Democratic Republic of the Congo|2020-05-11	Africa|hCoV-19/South Africa/KRISP-0392/2020|EPI ISL 487335|B.1.5.19|South Africa|2020-07-01	0.0002822948	Africa
Africa|hCoV-19/DRC/6786/2020|EPI ISL 495637|B.1.178|Democratic Republic of the Congo|2020-05-11	Africa|hCoV-19/South Africa/KRISP-0392/2020|EPI ISL 487335|B.1.5.19|South Africa|2020-07-01	0.0003537682	Africa
Africa|hCoV-19/DRC/6791/2020|EPI ISL 495638|B.1.178|Democratic Republic of the Congo|2020-05-11	Africa|hCoV-19/South Africa/KRISP-0392/2020|EPI ISL 487335|B.1.5.19|South Africa|2020-07-01	0.0003196282	Africa
Africa|hCoV-19/DRC/6792/2020|EPI ISL 495639|B.1|Democratic Republic of the Congo|2020-05-11	Africa|hCoV-19/South Africa/KRISP-0392/2020|EPI ISL 487335|B.1.5.19|South Africa|2020-07-01	0.0003317790	Africa
Africa|hCoV-19/DRC/6801/2020|EPI ISL 514111|B.1|Democratic Republic of the Congo|2020-05-11	Africa|hCoV-19/South Africa/KRISP-0392/2020|EPI ISL 487335|B.1.5.19|South Africa|2020-07-01	0.0004996658	Africa
Africa|hCoV-19/DRC/6853/2020|EPI ISL 496502|B.1.214|Democratic Republic of the Congo|2020-05-11	Africa|hCoV-19/South Africa/KRISP-0392/2020|EPI ISL 487335|B.1.5.19|South Africa|2020-07-01	0.0003218927	Africa
Africa|hCoV-19/DRC/6854/2020|EPI ISL 496503|B.1|Democratic Republic of the Congo|2020-05-11	Africa|hCoV-19/South Africa/KRISP-0392/2020|EPI ISL 487335|B.1.5.19|South Africa|2020-07-01	0.0004372902	Africa
Africa|hCoV-19/DRC/6875/2020|EPI ISL 496504|B.1|Democratic Republic of the Congo|2020-05-11	Africa|hCoV-19/South Africa/KRISP-0392/2020|EPI ISL 487335|B.1.5.19|South Africa|2020-07-01	0.0003181755	Africa
Africa|hCoV-19/DRC/7042/2020|EPI ISL 513592|B.1.214|Democratic Republic of the Congo|2020-05-12	Africa|hCoV-19/South Africa/KRISP-0392/2020|EPI ISL 487335|B.1.5.19|South Africa|2020-07-01	0.0003525351	Africa
Africa|hCoV-19/DRC/7061/2020|EPI ISL 513593|B.1|Democratic Republic of the Congo|2020-05-12	Africa|hCoV-19/South Africa/KRISP-0392/2020|EPI ISL 487335|B.1.5.19|South Africa|2020-07-01	0.0002560313	Africa
Africa|hCoV-19/DRC/7140/2020|EPI ISL 513594|B.1.214|Democratic Republic of the Congo|2020-05-12	Africa|hCoV-19/South Africa/KRISP-0392/2020|EPI ISL 487335|B.1.5.19|South Africa|2020-07-01	0.0004661888	Africa
Africa|hCoV-19/DRC/7200/2020|EPI ISL 514112|B.1|Democratic Republic of the Congo|2020-05-13	Africa|hCoV-19/South Africa/KRISP-0392/2020|EPI ISL 487335|B.1.5.19|South Africa|2020-07-01	0.0004571839	Africa
Africa|hCoV-19/DRC/7211/2020|EPI ISL 514122|B.1.149|Democratic Republic of the Congo|2020-05-13	Africa|hCoV-19/South Africa/KRISP-0392/2020|EPI ISL 487335|B.1.5.19|South Africa|2020-07-01	0.0003883114	Africa
Africa|hCoV-19/DRC/7248/2020|EPI ISL 514123|B.1|Democratic Republic of the Congo|2020-05-13	Africa|hCoV-19/South Africa/KRISP-0392/2020|EPI ISL 487335|B.1.5.19|South Africa|2020-07-01	0.0003236124	Africa
Africa|hCoV-19/DRC/7255/2020|EPI ISL 514124|B.1.149|Democratic Republic of the Congo|2020-05-13	Africa|hCoV-19/South Africa/KRISP-0392/2020|EPI ISL 487335|B.1.5.19|South Africa|2020-07-01	0.0004272348	Africa
Africa|hCoV-19/DRC/73/2020|EPI ISL 417941|B.1.178|Democratic Republic of the Congo|2020-03-18	Africa|hCoV-19/South Africa/KRISP-0392/2020|EPI ISL 487335|B.1.5.19|South Africa|2020-07-01	0.0002466546	Africa
Africa|hCoV-19/DRC/7386/2020|EPI ISL 513595|B.1.5|Democratic Republic of the Congo|2020-05-14	Africa|hCoV-19/South Africa/KRISP-0392/2020|EPI ISL 487335|B.1.5.19|South Africa|2020-07-01	0.0002531984	Africa
Africa|hCoV-19/DRC/7430/2020|EPI ISL 496517|B.1.1.1|Democratic Republic of the Congo|2020-05-14	Africa|hCoV-19/South Africa/KRISP-0392/2020|EPI ISL 487335|B.1.5.19|South Africa|2020-07-01	0.0004821522	Africa
Africa|hCoV-19/DRC/7434/2020|EPI ISL 513621|B.1.1.1|Democratic Republic of the Congo|2020-05-14	Africa|hCoV-19/South Africa/KRISP-0392/2020|EPI ISL 487335|B.1.5.19|South Africa|2020-07-01	0.0004689187	Africa
Africa|hCoV-19/DRC/7471/2020|EPI ISL 513596|B.1.214|Democratic Republic of the Congo|2020-05-14	Africa|hCoV-19/South Africa/KRISP-0392/2020|EPI ISL 487335|B.1.5.19|South Africa|2020-07-01	0.0003903326	Africa
Africa|hCoV-19/DRC/7488/2020|EPI ISL 514113|B.1.1|Democratic Republic of the Congo|2020-05-14	Africa|hCoV-19/South Africa/KRISP-0392/2020|EPI ISL 487335|B.1.5.19|South Africa|2020-07-01	0.0002120359	Africa
Africa|hCoV-19/DRC/7713/2020|EPI ISL 495640|B.1|Democratic Republic of the Congo|2020-05-14	Africa|hCoV-19/South Africa/KRISP-0392/2020|EPI ISL 487335|B.1.5.19|South Africa|2020-07-01	0.0005054483	Africa
Africa|hCoV-19/DRC/7864/2020|EPI ISL 496505|B.1.214|Democratic Republic of the Congo|2020-05-15	Africa|hCoV-19/South Africa/KRISP-0392/2020|EPI ISL 487335|B.1.5.19|South Africa|2020-07-01	0.0004303831	Africa
Africa|hCoV-19/DRC/7920/2020|EPI ISL 495641|B.1|Democratic Republic of the Congo|2020-05-15	Africa|hCoV-19/South Africa/KRISP-0392/2020|EPI ISL 487335|B.1.5.19|South Africa|2020-07-01	0.0004599495	Africa
Africa|hCoV-19/DRC/80/2020|EPI ISL 417942|B.1.178|Democratic Republic of the Congo|2020-03-18	Africa|hCoV-19/South Africa/KRISP-0392/2020|EPI ISL 487335|B.1.5.19|South Africa|2020-07-01	0.0002450230	Africa
Africa|hCoV-19/DRC/8018/2020|EPI ISL 514125|B.1.5|Democratic Republic of the Congo|2020-05-15	Africa|hCoV-19/South Africa/KRISP-0392/2020|EPI ISL 487335|B.1.5.19|South Africa|2020-07-01	0.0004014857	Africa
Africa|hCoV-19/DRC/81/2020|EPI ISL 417944|B.1.9|Democratic Republic of the Congo|2020-03-18	Africa|hCoV-19/South Africa/KRISP-0392/2020|EPI ISL 487335|B.1.5.19|South Africa|2020-07-01	0.0003512021	Africa
Africa|hCoV-19/DRC/82/2020|EPI ISL 417946|B.1.5|Democratic Republic of the Congo|2020-03-18	Africa|hCoV-19/South Africa/KRISP-0392/2020|EPI ISL 487335|B.1.5.19|South Africa|2020-07-01	0.0002090591	Africa
Africa|hCoV-19/DRC/94/2020|EPI ISL 417947|B.1|Democratic Republic of the Congo|2020-03-19	Africa|hCoV-19/South Africa/KRISP-0392/2020|EPI ISL 487335|B.1.5.19|South Africa|2020-07-01	0.0002440204	Africa
Africa|hCoV-19/DRC/998/2020|EPI ISL 429254|B.1|Democratic Republic of the Congo|2020-04-03	Africa|hCoV-19/South Africa/KRISP-0392/2020|EPI ISL 487335|B.1.5.19|South Africa|2020-07-01	0.0003298254	Africa
Africa|hCoV-19/DRC/KN-0038/2020|EPI ISL 417434|B.1.128|Democratic Republic of the Congo|2020-03-14	Africa|hCoV-19/South Africa/KRISP-0392/2020|EPI ISL 487335|B.1.5.19|South Africa|2020-07-01	0.0003601130	Africa
Africa|hCoV-19/DRC/KN-0054/2020|EPI ISL 417437|B.1.178|Democratic Republic of the Congo|2020-03-17	Africa|hCoV-19/South Africa/KRISP-0392/2020|EPI ISL 487335|B.1.5.19|South Africa|2020-07-01	0.0002791068	Africa
Africa|hCoV-19/DRC/KN-0058/2020|EPI ISL 417438|B.1|Democratic Republic of the Congo|2020-03-17	Africa|hCoV-19/South Africa/KRISP-0392/2020|EPI ISL 487335|B.1.5.19|South Africa|2020-07-01	0.0002450624	Africa
Africa|hCoV-19/DRC/KN-0060/2020|EPI ISL 417440|B.1|Democratic Republic of the Congo|2020-03-17	Africa|hCoV-19/South Africa/KRISP-0392/2020|EPI ISL 487335|B.1.5.19|South Africa|2020-07-01	0.0002787823	Africa
Africa|hCoV-19/DRC/KN-0070/2020|EPI ISL 417441|B.1.178|Democratic Republic of the Congo|2020-03-17	Africa|hCoV-19/South Africa/KRISP-0392/2020|EPI ISL 487335|B.1.5.19|South Africa|2020-07-01	0.0002474831	Africa
Africa|hCoV-19/DRC/KN-0072/2020|EPI ISL 417442|B.1.178|Democratic Republic of the Congo|2020-03-18	Africa|hCoV-19/South Africa/KRISP-0392/2020|EPI ISL 487335|B.1.5.19|South Africa|2020-07-01	0.0002446209	Africa
Africa|hCoV-19/DRC/KN-13/2020|EPI ISL 414647|B.1|Democratic Republic of the Congo|2020-03-09	Africa|hCoV-19/South Africa/KRISP-0392/2020|EPI ISL 487335|B.1.5.19|South Africa|2020-07-01	0.0002509657	Africa
Africa|hCoV-19/Egypt/Army-MCL001/2020|EPI ISL 510526|B.1|Egypt|2020-06-01	Africa|hCoV-19/South Africa/KRISP-0392/2020|EPI ISL 487335|B.1.5.19|South Africa|2020-07-01	0.0003833595	Africa
Africa|hCoV-19/Egypt/C-CU001a-S1/2020|EPI ISL 529031|B.1.255|Egypt|2020-05-19	Africa|hCoV-19/South Africa/KRISP-0392/2020|EPI ISL 487335|B.1.5.19|South Africa|2020-07-01	0.0003834314	Africa
Africa|hCoV-19/Egypt/C-CU002b-S3/2020|EPI ISL 529032|B.1.1.1|Egypt|2020-06-19	Africa|hCoV-19/South Africa/KRISP-0392/2020|EPI ISL 487335|B.1.5.19|South Africa|2020-07-01	0.0005228066	Africa
Africa|hCoV-19/Egypt/C-VSVRI-SERVAC/2020|EPI ISL 528386|B.1.255|Egypt|2020-08-22	Africa|hCoV-19/South Africa/KRISP-0392/2020|EPI ISL 487335|B.1.5.19|South Africa|2020-07-01	0.0002439438	Africa
Africa|hCoV-19/Egypt/CUNCI-7I028/2020|EPI ISL 524426|B.1.255|Egypt|2020-07-19	Africa|hCoV-19/South Africa/KRISP-0392/2020|EPI ISL 487335|B.1.5.19|South Africa|2020-07-01	0.0002439438	Africa
Africa|hCoV-19/Egypt/CUNCI-HGC002/2020|EPI ISL 468045|B.1|Egypt|2020-05-02	Africa|hCoV-19/South Africa/KRISP-0392/2020|EPI ISL 487335|B.1.5.19|South Africa|2020-07-01	0.0002441625	Africa
Africa|hCoV-19/Egypt/CUNCI-HGC004/2020|EPI ISL 468048|B.1|Egypt|2020-05-02	Africa|hCoV-19/South Africa/KRISP-0392/2020|EPI ISL 487335|B.1.5.19|South Africa|2020-07-01	0.0002441029	Africa
Africa|hCoV-19/Egypt/CUNCI-HGC005/2020|EPI ISL 468052|B.1|Egypt|2020-05-02	Africa|hCoV-19/South Africa/KRISP-0392/2020|EPI ISL 487335|B.1.5.19|South Africa|2020-07-01	0.0003138771	Africa
Africa|hCoV-19/Egypt/CUNCI-HGC006/2020|EPI ISL 468050|B.1|Egypt|2020-05-02	Africa|hCoV-19/South Africa/KRISP-0392/2020|EPI ISL 487335|B.1.5.19|South Africa|2020-07-01	0.0002789417	Africa
Africa|hCoV-19/Egypt/CUNCI-HGC007-2/2020|EPI ISL 468054|B.1|Egypt|2020-05-02	Africa|hCoV-19/South Africa/KRISP-0392/2020|EPI ISL 487335|B.1.5.19|South Africa|2020-07-01	0.0003137581	Africa
Africa|hCoV-19/Egypt/CUNCI-HGC007/2020|EPI ISL 468046|B.1|Egypt|2020-05-02	Africa|hCoV-19/South Africa/KRISP-0392/2020|EPI ISL 487335|B.1.5.19|South Africa|2020-07-01	0.0002789903	Africa
Africa|hCoV-19/Egypt/CUNCI-HGC008/2020|EPI ISL 468044|B.1|Egypt|2020-05-02	Africa|hCoV-19/South Africa/KRISP-0392/2020|EPI ISL 487335|B.1.5.19|South Africa|2020-07-01	0.0002790001	Africa
Africa|hCoV-19/Egypt/CUNCI-HGC009/2020|EPI ISL 468053|B.1|Egypt|2020-05-02	Africa|hCoV-19/South Africa/KRISP-0392/2020|EPI ISL 487335|B.1.5.19|South Africa|2020-07-01	0.0002442051	Africa
Africa|hCoV-19/Egypt/CUNCI-HGC010/2020|EPI ISL 468055|B.1.247|Egypt|2020-05-02	Africa|hCoV-19/South Africa/KRISP-0392/2020|EPI ISL 487335|B.1.5.19|South Africa|2020-07-01	0.0004882930	Africa
Africa|hCoV-19/Egypt/CUNCI-HGC011/2020|EPI ISL 468059|B.1|Egypt|2020-05-02	Africa|hCoV-19/South Africa/KRISP-0392/2020|EPI ISL 487335|B.1.5.19|South Africa|2020-07-01	0.0003139003	Africa
Africa|hCoV-19/Egypt/CUNCI-HGC012/2020|EPI ISL 468051|B.1.255|Egypt|2020-05-02	Africa|hCoV-19/South Africa/KRISP-0392/2020|EPI ISL 487335|B.1.5.19|South Africa|2020-07-01	0.0004185352	Africa
Africa|hCoV-19/Egypt/CUNCI-HGC013/2020|EPI ISL 468047|B.1.201|Egypt|2020-05-02	Africa|hCoV-19/South Africa/KRISP-0392/2020|EPI ISL 487335|B.1.5.19|South Africa|2020-07-01	0.0003836532	Africa
Africa|hCoV-19/Egypt/CUNCI-HGC014/2020|EPI ISL 468060|B.1.5|Egypt|2020-05-02	Africa|hCoV-19/South Africa/KRISP-0392/2020|EPI ISL 487335|B.1.5.19|South Africa|2020-07-01	0.0001743823	Africa
Africa|hCoV-19/Egypt/CUNCI-HGC015/2020|EPI ISL 468056|B.1|Egypt|2020-05-02	Africa|hCoV-19/South Africa/KRISP-0392/2020|EPI ISL 487335|B.1.5.19|South Africa|2020-07-01	0.0001743762	Africa
Africa|hCoV-19/Egypt/CUNCI-HGC016/2020|EPI ISL 468058|B.1|Egypt|2020-05-02	Africa|hCoV-19/South Africa/KRISP-0392/2020|EPI ISL 487335|B.1.5.19|South Africa|2020-07-01	0.0003145179	Africa
Africa|hCoV-19/Egypt/CUNCI-HGC021/2020|EPI ISL 468061|B.1|Egypt|2020-05-02	Africa|hCoV-19/South Africa/KRISP-0392/2020|EPI ISL 487335|B.1.5.19|South Africa|2020-07-01	0.0003143565	Africa
Africa|hCoV-19/Egypt/CUNCI-HGC023/2020|EPI ISL 468057|B.1.5|Egypt|2020-05-02	Africa|hCoV-19/South Africa/KRISP-0392/2020|EPI ISL 487335|B.1.5.19|South Africa|2020-07-01	0.0002092756	Africa
Africa|hCoV-19/Egypt/CUNCI-HGC028/2020|EPI ISL 468062|B.1|Egypt|2020-05-02	Africa|hCoV-19/South Africa/KRISP-0392/2020|EPI ISL 487335|B.1.5.19|South Africa|2020-07-01	0.0003843371	Africa
Africa|hCoV-19/Egypt/CUNCI-HGC3I011/2020|EPI ISL 479697|B.1|Egypt|2020-06-02	Africa|hCoV-19/South Africa/KRISP-0392/2020|EPI ISL 487335|B.1.5.19|South Africa|2020-07-01	0.0003136600	Africa
Africa|hCoV-19/Egypt/CUNCI-HGC3I012/2020|EPI ISL 479693|B.1.255|Egypt|2020-06-02	Africa|hCoV-19/South Africa/KRISP-0392/2020|EPI ISL 487335|B.1.5.19|South Africa|2020-07-01	0.0004182144	Africa
Africa|hCoV-19/Egypt/CUNCI-HGC3I013/2020|EPI ISL 479694|B.1.201|Egypt|2020-06-02	Africa|hCoV-19/South Africa/KRISP-0392/2020|EPI ISL 487335|B.1.5.19|South Africa|2020-07-01	0.0003833592	Africa
Africa|hCoV-19/Egypt/CUNCI-HGC3I014/2020|EPI ISL 479696|B.1.5|Egypt|2020-06-02	Africa|hCoV-19/South Africa/KRISP-0392/2020|EPI ISL 487335|B.1.5.19|South Africa|2020-07-01	0.0001742425	Africa
Africa|hCoV-19/Egypt/CUNCI-HGC3I02/2020|EPI ISL 479686|B.1|Egypt|2020-06-02	Africa|hCoV-19/South Africa/KRISP-0392/2020|EPI ISL 487335|B.1.5.19|South Africa|2020-07-01	0.0002788084	Africa
Africa|hCoV-19/Egypt/CUNCI-HGC3I023/2020|EPI ISL 479695|B.1.5|Egypt|2020-06-02	Africa|hCoV-19/South Africa/KRISP-0392/2020|EPI ISL 487335|B.1.5.19|South Africa|2020-07-01	0.0002091152	Africa
Africa|hCoV-19/Egypt/CUNCI-HGC3I025/2020|EPI ISL 479691|B.1|Egypt|2020-06-02	Africa|hCoV-19/South Africa/KRISP-0392/2020|EPI ISL 487335|B.1.5.19|South Africa|2020-07-01	0.0003485532	Africa
Africa|hCoV-19/Egypt/CUNCI-HGC3I03/2020|EPI ISL 479687|B.1|Egypt|2020-06-02	Africa|hCoV-19/South Africa/KRISP-0392/2020|EPI ISL 487335|B.1.5.19|South Africa|2020-07-01	0.0002787765	Africa
Africa|hCoV-19/Egypt/CUNCI-HGC3I05/2020|EPI ISL 479690|B.1|Egypt|2020-06-02	Africa|hCoV-19/South Africa/KRISP-0392/2020|EPI ISL 487335|B.1.5.19|South Africa|2020-07-01	0.0003136365	Africa
Africa|hCoV-19/Egypt/CUNCI-HGC3I06/2020|EPI ISL 479688|B.1|Egypt|2020-06-02	Africa|hCoV-19/South Africa/KRISP-0392/2020|EPI ISL 487335|B.1.5.19|South Africa|2020-07-01	0.0002787862	Africa
Africa|hCoV-19/Egypt/CUNCI-HGC3I08/2020|EPI ISL 479698|B.1|Egypt|2020-06-02	Africa|hCoV-19/South Africa/KRISP-0392/2020|EPI ISL 487335|B.1.5.19|South Africa|2020-07-01	0.0002787863	Africa
Africa|hCoV-19/Egypt/CUNCI-HGC3I09/2020|EPI ISL 479692|B.1|Egypt|2020-06-02	Africa|hCoV-19/South Africa/KRISP-0392/2020|EPI ISL 487335|B.1.5.19|South Africa|2020-07-01	0.0002440178	Africa
Africa|hCoV-19/Egypt/CUNCI-HGC4I003/2020|EPI ISL 479699|B.1.1.247|Egypt|2020-06-02	Africa|hCoV-19/South Africa/KRISP-0392/2020|EPI ISL 487335|B.1.5.19|South Africa|2020-07-01	0.0004182524	Africa
Africa|hCoV-19/Egypt/CUNCI-HGC4I004/2020|EPI ISL 479700|B.1.1.296|Egypt|2020-06-02	Africa|hCoV-19/South Africa/KRISP-0392/2020|EPI ISL 487335|B.1.5.19|South Africa|2020-07-01	0.0002787696	Africa
Africa|hCoV-19/Egypt/CUNCI-HGC4I015/2020|EPI ISL 479728|B.1.1.123|Egypt|2020-06-02	Africa|hCoV-19/South Africa/KRISP-0392/2020|EPI ISL 487335|B.1.5.19|South Africa|2020-07-01	0.0003485604	Africa
Africa|hCoV-19/Egypt/CUNCI-HGC4I022/2020|EPI ISL 479705|B.1.1|Egypt|2020-06-02	Africa|hCoV-19/South Africa/KRISP-0392/2020|EPI ISL 487335|B.1.5.19|South Africa|2020-07-01	0.0004531162	Africa
Africa|hCoV-19/Egypt/CUNCI-HGC4I023/2020|EPI ISL 479729|B.1.1.247|Egypt|2020-06-02	Africa|hCoV-19/South Africa/KRISP-0392/2020|EPI ISL 487335|B.1.5.19|South Africa|2020-07-01	0.0002788599	Africa
Africa|hCoV-19/Egypt/CUNCI-HGC4I025/2020|EPI ISL 479706|B.1.255|Egypt|2020-06-02	Africa|hCoV-19/South Africa/KRISP-0392/2020|EPI ISL 487335|B.1.5.19|South Africa|2020-07-01	0.0003833632	Africa
Africa|hCoV-19/Egypt/CUNCI-HGC4I026/2020|EPI ISL 479702|B.1|Egypt|2020-06-02	Africa|hCoV-19/South Africa/KRISP-0392/2020|EPI ISL 487335|B.1.5.19|South Africa|2020-07-01	0.0003837336	Africa
Africa|hCoV-19/Egypt/CUNCI-HGC4I029/2020|EPI ISL 479701|B.1.1.1|Egypt|2020-06-02	Africa|hCoV-19/South Africa/KRISP-0392/2020|EPI ISL 487335|B.1.5.19|South Africa|2020-07-01	0.0004530910	Africa
Africa|hCoV-19/Egypt/CUNCI-HGC4I030/2020|EPI ISL 479703|B.1|Egypt|2020-06-02	Africa|hCoV-19/South Africa/KRISP-0392/2020|EPI ISL 487335|B.1.5.19|South Africa|2020-07-01	0.0003833512	Africa
Africa|hCoV-19/Egypt/CUNCI-HGC4I031/2020|EPI ISL 479707|B.1.1.1|Egypt|2020-06-02	Africa|hCoV-19/South Africa/KRISP-0392/2020|EPI ISL 487335|B.1.5.19|South Africa|2020-07-01	0.0005228065	Africa
Africa|hCoV-19/Egypt/CUNCI-HGC4I032/2020|EPI ISL 479709|B.1.1|Egypt|2020-06-02	Africa|hCoV-19/South Africa/KRISP-0392/2020|EPI ISL 487335|B.1.5.19|South Africa|2020-07-01	0.0003139208	Africa
Africa|hCoV-19/Egypt/CUNCI-HGC4I033/2020|EPI ISL 479704|B.1|Egypt|2020-06-02	Africa|hCoV-19/South Africa/KRISP-0392/2020|EPI ISL 487335|B.1.5.19|South Africa|2020-07-01	0.0002788278	Africa
Africa|hCoV-19/Egypt/CUNCI-HGC4I034/2020|EPI ISL 479708|B.1.255|Egypt|2020-06-02	Africa|hCoV-19/South Africa/KRISP-0392/2020|EPI ISL 487335|B.1.5.19|South Africa|2020-07-01	0.0002439184	Africa
Africa|hCoV-19/Egypt/CUNCI-HGC5I001/2020|EPI ISL 479710|B.1.1|Egypt|2020-06-02	Africa|hCoV-19/South Africa/KRISP-0392/2020|EPI ISL 487335|B.1.5.19|South Africa|2020-07-01	0.0001742911	Africa
Africa|hCoV-19/Egypt/CUNCI-HGC5I003/2020|EPI ISL 479711|B.1|Egypt|2020-06-02	Africa|hCoV-19/South Africa/KRISP-0392/2020|EPI ISL 487335|B.1.5.19|South Africa|2020-07-01	0.0002787988	Africa
Africa|hCoV-19/Egypt/CUNCI-HGC5I010/2020|EPI ISL 479730|B.1.1|Egypt|2020-06-02	Africa|hCoV-19/South Africa/KRISP-0392/2020|EPI ISL 487335|B.1.5.19|South Africa|2020-07-01	0.0002440177	Africa
Africa|hCoV-19/Egypt/CUNCI-HGC5I011/2020|EPI ISL 479712|B.1.1|Egypt|2020-06-02	Africa|hCoV-19/South Africa/KRISP-0392/2020|EPI ISL 487335|B.1.5.19|South Africa|2020-07-01	0.0001742668	Africa
Africa|hCoV-19/Egypt/CUNCI-HGC5I012/2020|EPI ISL 479713|B.1.1|Egypt|2020-06-02	Africa|hCoV-19/South Africa/KRISP-0392/2020|EPI ISL 487335|B.1.5.19|South Africa|2020-07-01	0.0002090663	Africa
Africa|hCoV-19/Egypt/CUNCI-HGC5I014/2020|EPI ISL 479714|B.1.255|Egypt|2020-06-02	Africa|hCoV-19/South Africa/KRISP-0392/2020|EPI ISL 487335|B.1.5.19|South Africa|2020-07-01	0.0003833765	Africa
Africa|hCoV-19/Egypt/CUNCI-HGC5I015/2020|EPI ISL 475722|B.1.255|Egypt|2020-05-02	Africa|hCoV-19/South Africa/KRISP-0392/2020|EPI ISL 487335|B.1.5.19|South Africa|2020-07-01	0.0004533215	Africa
Africa|hCoV-19/Egypt/CUNCI-HGC5I016/2020|EPI ISL 479731|B.1|Egypt|2020-06-02	Africa|hCoV-19/South Africa/KRISP-0392/2020|EPI ISL 487335|B.1.5.19|South Africa|2020-07-01	0.0002788154	Africa
Africa|hCoV-19/Egypt/CUNCI-HGC5I022/2020|EPI ISL 479715|B.1.1|Egypt|2020-06-02	Africa|hCoV-19/South Africa/KRISP-0392/2020|EPI ISL 487335|B.1.5.19|South Africa|2020-07-01	0.0002439244	Africa
Africa|hCoV-19/Egypt/CUNCI-HGC5I025/2020|EPI ISL 479716|A|Egypt|2020-06-02	Africa|hCoV-19/South Africa/KRISP-0392/2020|EPI ISL 487335|B.1.5.19|South Africa|2020-07-01	0.0002094824	Africa
Africa|hCoV-19/Egypt/CUNCI-HGC5I026/2020|EPI ISL 479735|B.1.5|Egypt|2020-06-02	Africa|hCoV-19/South Africa/KRISP-0392/2020|EPI ISL 487335|B.1.5.19|South Africa|2020-07-01	0.0003835544	Africa
Africa|hCoV-19/Egypt/CUNCI-HGC5I029/2020|EPI ISL 479734|B.1|Egypt|2020-06-02	Africa|hCoV-19/South Africa/KRISP-0392/2020|EPI ISL 487335|B.1.5.19|South Africa|2020-07-01	0.0002788473	Africa
Africa|hCoV-19/Egypt/CUNCI-HGC5I030/2020|EPI ISL 479721|B.1.5|Egypt|2020-06-02	Africa|hCoV-19/South Africa/KRISP-0392/2020|EPI ISL 487335|B.1.5.19|South Africa|2020-07-01	0.0001742547	Africa
Africa|hCoV-19/Egypt/CUNCI-HGC5I033/2020|EPI ISL 479717|B.1.5|Egypt|2020-06-02	Africa|hCoV-19/South Africa/KRISP-0392/2020|EPI ISL 487335|B.1.5.19|South Africa|2020-07-01	0.0001742851	Africa
Africa|hCoV-19/Egypt/CUNCI-HGC5I034/2020|EPI ISL 479720|B.1.5|Egypt|2020-06-02	Africa|hCoV-19/South Africa/KRISP-0392/2020|EPI ISL 487335|B.1.5.19|South Africa|2020-07-01	0.0002439269	Africa
Africa|hCoV-19/Egypt/CUNCI-HGC6I002/2020|EPI ISL 479719|B.1.1.1|Egypt|2020-06-02	Africa|hCoV-19/South Africa/KRISP-0392/2020|EPI ISL 487335|B.1.5.19|South Africa|2020-07-01	0.0003833419	Africa
Africa|hCoV-19/Egypt/CUNCI-HGC6I003/2020|EPI ISL 479718|B.1.5|Egypt|2020-06-02	Africa|hCoV-19/South Africa/KRISP-0392/2020|EPI ISL 487335|B.1.5.19|South Africa|2020-07-01	0.0002788113	Africa
Africa|hCoV-19/Egypt/CUNCI-HGC6I007/2020|EPI ISL 479722|B.1|Egypt|2020-06-02	Africa|hCoV-19/South Africa/KRISP-0392/2020|EPI ISL 487335|B.1.5.19|South Africa|2020-07-01	0.0002439873	Africa
Africa|hCoV-19/Egypt/CUNCI-HGC6I010/2020|EPI ISL 478672|B.1|Egypt|2020-06-02	Africa|hCoV-19/South Africa/KRISP-0392/2020|EPI ISL 487335|B.1.5.19|South Africa|2020-07-01	0.0003484767	Africa
Africa|hCoV-19/Egypt/CUNCI-HGC6I011/2020|EPI ISL 479727|A|Egypt|2020-06-02	Africa|hCoV-19/South Africa/KRISP-0392/2020|EPI ISL 487335|B.1.5.19|South Africa|2020-07-01	0.0006972525	Africa
Africa|hCoV-19/Egypt/CUNCI-HGC6I015/2020|EPI ISL 479725|B.1.1|Egypt|2020-06-02	Africa|hCoV-19/South Africa/KRISP-0392/2020|EPI ISL 487335|B.1.5.19|South Africa|2020-07-01	0.0003484695	Africa
Africa|hCoV-19/Egypt/CUNCI-HGC6I016/2020|EPI ISL 475723|B.1.247|Egypt|2020-06-02	Africa|hCoV-19/South Africa/KRISP-0392/2020|EPI ISL 487335|B.1.5.19|South Africa|2020-07-01	0.0004534703	Africa
Africa|hCoV-19/Egypt/CUNCI-HGC6I024/2020|EPI ISL 479732|B.1.1.247|Egypt|2020-06-02	Africa|hCoV-19/South Africa/KRISP-0392/2020|EPI ISL 487335|B.1.5.19|South Africa|2020-07-01	0.0003140054	Africa
Africa|hCoV-19/Egypt/CUNCI-HGC6I026/2020|EPI ISL 479724|B.1.1.1|Egypt|2020-06-02	Africa|hCoV-19/South Africa/KRISP-0392/2020|EPI ISL 487335|B.1.5.19|South Africa|2020-07-01	0.0004182001	Africa
Africa|hCoV-19/Egypt/CUNCI-HGC6I029/2020|EPI ISL 477161|B.1.255|Egypt|2020-06-02	Africa|hCoV-19/South Africa/KRISP-0392/2020|EPI ISL 487335|B.1.5.19|South Africa|2020-07-01	0.0003833497	Africa
Africa|hCoV-19/Egypt/CUNCI-HGC6I031/2020|EPI ISL 475724|B.1.1.1|Egypt|2020-06-02	Africa|hCoV-19/South Africa/KRISP-0392/2020|EPI ISL 487335|B.1.5.19|South Africa|2020-07-01	0.0003835864	Africa
Africa|hCoV-19/Egypt/CUNCI-HGC6I032/2020|EPI ISL 479733|B.1.1.1|Egypt|2020-06-02	Africa|hCoV-19/South Africa/KRISP-0392/2020|EPI ISL 487335|B.1.5.19|South Africa|2020-07-01	0.0003833953	Africa
Africa|hCoV-19/Egypt/CUNCI-HGC6I033/2020|EPI ISL 479723|B.1.1.1|Egypt|2020-06-02	Africa|hCoV-19/South Africa/KRISP-0392/2020|EPI ISL 487335|B.1.5.19|South Africa|2020-07-01	0.0003833779	Africa
Africa|hCoV-19/Egypt/CUNCI-HGC7I01/2020|EPI ISL 529141|B.1|Egypt|2020-07-19	Africa|hCoV-19/South Africa/KRISP-0392/2020|EPI ISL 487335|B.1.5.19|South Africa|2020-07-01	0.0004182712	Africa
Africa|hCoV-19/Egypt/CUNCI-HGC7I02/2020|EPI ISL 529142|A|Egypt|2020-07-19	Africa|hCoV-19/South Africa/KRISP-0392/2020|EPI ISL 487335|B.1.5.19|South Africa|2020-07-01	0.0006624220	Africa
Africa|hCoV-19/Egypt/CUNCI-HGC7I07/2020|EPI ISL 529145|B.1|Egypt|2020-07-19	Africa|hCoV-19/South Africa/KRISP-0392/2020|EPI ISL 487335|B.1.5.19|South Africa|2020-07-01	0.0003136772	Africa
Africa|hCoV-19/Egypt/EGY-020/2020|EPI ISL 526975|B.1|Egypt|2020-08-14	Africa|hCoV-19/South Africa/KRISP-0392/2020|EPI ISL 487335|B.1.5.19|South Africa|2020-07-01	0.0003833591	Africa
Africa|hCoV-19/Egypt/EGY-041/2020|EPI ISL 526997|B.1|Egypt|2020-08-22	Africa|hCoV-19/South Africa/KRISP-0392/2020|EPI ISL 487335|B.1.5.19|South Africa|2020-07-01	0.0003833590	Africa
Africa|hCoV-19/Egypt/EGY-S031/2020|EPI ISL 526986|B.1|Egypt|2020-08-17	Africa|hCoV-19/South Africa/KRISP-0392/2020|EPI ISL 487335|B.1.5.19|South Africa|2020-07-01	0.0003833590	Africa
Africa|hCoV-19/Egypt/HCoV2-Egy-002/2020|EPI ISL 510532|B.1|Egypt|2020-06-02	Africa|hCoV-19/South Africa/KRISP-0392/2020|EPI ISL 487335|B.1.5.19|South Africa|2020-07-01	0.0003833590	Africa
Africa|hCoV-19/Egypt/MASRI-005/2020|EPI ISL 482759|B.1|Egypt|2020-04-30	Africa|hCoV-19/South Africa/KRISP-0392/2020|EPI ISL 487335|B.1.5.19|South Africa|2020-07-01	0.0002439132	Africa
Africa|hCoV-19/Egypt/MASRI-007/2020|EPI ISL 482760|B.1|Egypt|2020-04-28	Africa|hCoV-19/South Africa/KRISP-0392/2020|EPI ISL 487335|B.1.5.19|South Africa|2020-07-01	0.0003138303	Africa
Africa|hCoV-19/Egypt/MASRI-008/2020|EPI ISL 482761|B.1|Egypt|2020-04-30	Africa|hCoV-19/South Africa/KRISP-0392/2020|EPI ISL 487335|B.1.5.19|South Africa|2020-07-01	0.0002454294	Africa
Africa|hCoV-19/Egypt/MASRI-009/2020|EPI ISL 483035|A|Egypt|2020-04-30	Africa|hCoV-19/South Africa/KRISP-0392/2020|EPI ISL 487335|B.1.5.19|South Africa|2020-07-01	0.0005228211	Africa
Africa|hCoV-19/Egypt/MASRI-011/2020|EPI ISL 482762|B.1|Egypt|2020-05-05	Africa|hCoV-19/South Africa/KRISP-0392/2020|EPI ISL 487335|B.1.5.19|South Africa|2020-07-01	0.0003136880	Africa
Africa|hCoV-19/Egypt/MASRI-012/2020|EPI ISL 482763|B.1|Egypt|2020-05-05	Africa|hCoV-19/South Africa/KRISP-0392/2020|EPI ISL 487335|B.1.5.19|South Africa|2020-07-01	0.0002090641	Africa
Africa|hCoV-19/Egypt/MASRI-014/2020|EPI ISL 482765|B.1|Egypt|2020-04-30	Africa|hCoV-19/South Africa/KRISP-0392/2020|EPI ISL 487335|B.1.5.19|South Africa|2020-07-01	0.0004531636	Africa
Africa|hCoV-19/Egypt/MASRI-015/2020|EPI ISL 482766|B.1.36|Egypt|2020-05-11	Africa|hCoV-19/South Africa/KRISP-0392/2020|EPI ISL 487335|B.1.5.19|South Africa|2020-07-01	0.0004182190	Africa
Africa|hCoV-19/Egypt/MASRI-016/2020|EPI ISL 482767|B.1|Egypt|2020-05-11	Africa|hCoV-19/South Africa/KRISP-0392/2020|EPI ISL 487335|B.1.5.19|South Africa|2020-07-01	0.0004534797	Africa
Africa|hCoV-19/Egypt/MASRI-018/2020|EPI ISL 483036|A|Egypt|2020-05-10	Africa|hCoV-19/South Africa/KRISP-0392/2020|EPI ISL 487335|B.1.5.19|South Africa|2020-07-01	0.0006671886	Africa
Africa|hCoV-19/Egypt/MASRI-020/2020|EPI ISL 483037|B.1|Egypt|2020-05-13	Africa|hCoV-19/South Africa/KRISP-0392/2020|EPI ISL 487335|B.1.5.19|South Africa|2020-07-01	0.0004931653	Africa
Africa|hCoV-19/Egypt/MASRI-022/2020|EPI ISL 482768|B.1.255|Egypt|2020-05-13	Africa|hCoV-19/South Africa/KRISP-0392/2020|EPI ISL 487335|B.1.5.19|South Africa|2020-07-01	0.0003141211	Africa
Africa|hCoV-19/Egypt/MASRI-023/2020|EPI ISL 482769|B.1|Egypt|2020-05-11	Africa|hCoV-19/South Africa/KRISP-0392/2020|EPI ISL 487335|B.1.5.19|South Africa|2020-07-01	0.0002442017	Africa
Africa|hCoV-19/Egypt/MASRI-024/2020|EPI ISL 482770|B.1|Egypt|2020-05-11	Africa|hCoV-19/South Africa/KRISP-0392/2020|EPI ISL 487335|B.1.5.19|South Africa|2020-07-01	0.0002787794	Africa
Africa|hCoV-19/Egypt/MASRI-025/2020|EPI ISL 482771|B.1|Egypt|2020-05-10	Africa|hCoV-19/South Africa/KRISP-0392/2020|EPI ISL 487335|B.1.5.19|South Africa|2020-07-01	0.0004184171	Africa
Africa|hCoV-19/Egypt/MASRI-026/2020|EPI ISL 482772|B.1|Egypt|2020-05-10	Africa|hCoV-19/South Africa/KRISP-0392/2020|EPI ISL 487335|B.1.5.19|South Africa|2020-07-01	0.0003834205	Africa
Africa|hCoV-19/Egypt/MASRI-027/2020|EPI ISL 482773|B.1.1.123|Egypt|2020-05-08	Africa|hCoV-19/South Africa/KRISP-0392/2020|EPI ISL 487335|B.1.5.19|South Africa|2020-07-01	0.0002793829	Africa
Africa|hCoV-19/Egypt/MASRI-028/2020|EPI ISL 483038|B.1|Egypt|2020-05-13	Africa|hCoV-19/South Africa/KRISP-0392/2020|EPI ISL 487335|B.1.5.19|South Africa|2020-07-01	0.0003833552	Africa
Africa|hCoV-19/Egypt/MASRI-029/2020|EPI ISL 482774|B.1|Egypt|2020-05-13	Africa|hCoV-19/South Africa/KRISP-0392/2020|EPI ISL 487335|B.1.5.19|South Africa|2020-07-01	0.0002787891	Africa
Africa|hCoV-19/Egypt/MASRI-10/2020|EPI ISL 475752|B.1.255|Egypt|2020-05	Africa|hCoV-19/South Africa/KRISP-0392/2020|EPI ISL 487335|B.1.5.19|South Africa|2020-07-01	0.0003834739	Africa
Africa|hCoV-19/Egypt/MASRI-11/2020|EPI ISL 475753|B.1.36|Egypt|2020-05	Africa|hCoV-19/South Africa/KRISP-0392/2020|EPI ISL 487335|B.1.5.19|South Africa|2020-07-01	0.0004530754	Africa
Africa|hCoV-19/Egypt/MASRI-14/2020|EPI ISL 475749|B.1|Egypt|2020-05	Africa|hCoV-19/South Africa/KRISP-0392/2020|EPI ISL 487335|B.1.5.19|South Africa|2020-07-01	0.0002787890	Africa
Africa|hCoV-19/Egypt/MASRI-15/2020|EPI ISL 475750|B.1.1|Egypt|2020-05	Africa|hCoV-19/South Africa/KRISP-0392/2020|EPI ISL 487335|B.1.5.19|South Africa|2020-07-01	0.0005263055	Africa
Africa|hCoV-19/Egypt/MASRI-2/2020|EPI ISL 475745|B.1|Egypt|2020-05	Africa|hCoV-19/South Africa/KRISP-0392/2020|EPI ISL 487335|B.1.5.19|South Africa|2020-07-01	0.0002787694	Africa
Africa|hCoV-19/Egypt/MASRI-3/2020|EPI ISL 475746|A|Egypt|2020-05	Africa|hCoV-19/South Africa/KRISP-0392/2020|EPI ISL 487335|B.1.5.19|South Africa|2020-07-01	0.0005577238	Africa
Africa|hCoV-19/Egypt/MASRI-6/2020|EPI ISL 475747|B.1.255|Egypt|2020-05	Africa|hCoV-19/South Africa/KRISP-0392/2020|EPI ISL 487335|B.1.5.19|South Africa|2020-07-01	0.0003136224	Africa
Africa|hCoV-19/Egypt/MASRI-9/2020|EPI ISL 475751|B.1.1.1|Egypt|2020-05	Africa|hCoV-19/South Africa/KRISP-0392/2020|EPI ISL 487335|B.1.5.19|South Africa|2020-07-01	0.0005229651	Africa
Africa|hCoV-19/Egypt/NRC-01/2020|EPI ISL 430820|B.1|Egypt|2020-03-18	Africa|hCoV-19/South Africa/KRISP-0392/2020|EPI ISL 487335|B.1.5.19|South Africa|2020-07-01	0.0002799439	Africa
Africa|hCoV-19/Egypt/NRC-03/2020|EPI ISL 430819|B.1.246|Egypt|2020-03-18	Africa|hCoV-19/South Africa/KRISP-0392/2020|EPI ISL 487335|B.1.5.19|South Africa|2020-07-01	0.0003147221	Africa
Africa|hCoV-19/Gabon/ITM-K011/2020|EPI ISL 539573|A|Gabon|2020-03-22	Africa|hCoV-19/South Africa/KRISP-0392/2020|EPI ISL 487335|B.1.5.19|South Africa|2020-07-01	0.0004879439	Africa
Africa|hCoV-19/Gabon/ITM-K023/2020|EPI ISL 539574|B.1.178|Gabon|2020-03-27	Africa|hCoV-19/South Africa/KRISP-0392/2020|EPI ISL 487335|B.1.5.19|South Africa|2020-07-01	0.0002787639	Africa
Africa|hCoV-19/Gabon/ITM-K027/2020|EPI ISL 539575|A|Gabon|2020-03-27	Africa|hCoV-19/South Africa/KRISP-0392/2020|EPI ISL 487335|B.1.5.19|South Africa|2020-07-01	0.0004879319	Africa
Africa|hCoV-19/Gabon/ITM-K028/2020|EPI ISL 539576|B.1.292|Gabon|2020-03-27	Africa|hCoV-19/South Africa/KRISP-0392/2020|EPI ISL 487335|B.1.5.19|South Africa|2020-07-01	0.0002787697	Africa
Africa|hCoV-19/Gambia/0214/2020|EPI ISL 471158|B.1|Gambia|2020-03-29	Africa|hCoV-19/South Africa/KRISP-0392/2020|EPI ISL 487335|B.1.5.19|South Africa|2020-07-01	0.0003491081	Africa
Africa|hCoV-19/Gambia/0268/2020|EPI ISL 471159|B.1.1|Gambia|2020-03-21	Africa|hCoV-19/South Africa/KRISP-0392/2020|EPI ISL 487335|B.1.5.19|South Africa|2020-07-01	0.0002111652	Africa
Africa|hCoV-19/Gambia/0278/2020|EPI ISL 471160|B.1.1|Gambia|2020-03-20	Africa|hCoV-19/South Africa/KRISP-0392/2020|EPI ISL 487335|B.1.5.19|South Africa|2020-07-01	0.0002114849	Africa
Africa|hCoV-19/Gambia/0528/2020|EPI ISL 471161|B.1.1.293|Gambia|2020-04-30	Africa|hCoV-19/South Africa/KRISP-0392/2020|EPI ISL 487335|B.1.5.19|South Africa|2020-07-01	0.0002503906	Africa
Africa|hCoV-19/Gambia/0531/2020|EPI ISL 471162|B.1.1.293|Gambia|2020-04-30	Africa|hCoV-19/South Africa/KRISP-0392/2020|EPI ISL 487335|B.1.5.19|South Africa|2020-07-01	0.0002504087	Africa
Africa|hCoV-19/Gambia/0536/2020|EPI ISL 471163|B.1.1.293|Gambia|2020-04-30	Africa|hCoV-19/South Africa/KRISP-0392/2020|EPI ISL 487335|B.1.5.19|South Africa|2020-07-01	0.0002439181	Africa
Africa|hCoV-19/Gambia/0547/2020|EPI ISL 471164|B.1.1.293|Gambia|2020-04-30	Africa|hCoV-19/South Africa/KRISP-0392/2020|EPI ISL 487335|B.1.5.19|South Africa|2020-07-01	0.0002443183	Africa
Africa|hCoV-19/Gambia/0548/2020|EPI ISL 471165|B.1.5|Gambia|2020-04-30	Africa|hCoV-19/South Africa/KRISP-0392/2020|EPI ISL 487335|B.1.5.19|South Africa|2020-07-01	0.0002150317	Africa
Africa|hCoV-19/Gambia/1090/2020|EPI ISL 471166|B.1.1|Gambia|2020-05-04	Africa|hCoV-19/South Africa/KRISP-0392/2020|EPI ISL 487335|B.1.5.19|South Africa|2020-07-01	0.0002811204	Africa
Africa|hCoV-19/Gambia/1094/2020|EPI ISL 471167|B.1.1.293|Gambia|2020-05-04	Africa|hCoV-19/South Africa/KRISP-0392/2020|EPI ISL 487335|B.1.5.19|South Africa|2020-07-01	0.0002439182	Africa
Africa|hCoV-19/Gambia/1251/2020|EPI ISL 471168|B.1.1.293|Gambia|2020-05-07	Africa|hCoV-19/South Africa/KRISP-0392/2020|EPI ISL 487335|B.1.5.19|South Africa|2020-07-01	0.0002503908	Africa
Africa|hCoV-19/Gambia/1264/2020|EPI ISL 471169|B.1.1|Gambia|2020-05-07	Africa|hCoV-19/South Africa/KRISP-0392/2020|EPI ISL 487335|B.1.5.19|South Africa|2020-07-01	0.0002108681	Africa
Africa|hCoV-19/Gambia/1271/2020|EPI ISL 471170|B.1.1|Gambia|2020-05-07	Africa|hCoV-19/South Africa/KRISP-0392/2020|EPI ISL 487335|B.1.5.19|South Africa|2020-07-01	0.0002111502	Africa
Africa|hCoV-19/Gambia/1277/2020|EPI ISL 471171|B.1.1.293|Gambia|2020-05-07	Africa|hCoV-19/South Africa/KRISP-0392/2020|EPI ISL 487335|B.1.5.19|South Africa|2020-07-01	0.0002439183	Africa
Africa|hCoV-19/Gambia/3668/2020|EPI ISL 560992|B.1.5.12|Gambia|2020-07-30	Africa|hCoV-19/South Africa/KRISP-0392/2020|EPI ISL 487335|B.1.5.19|South Africa|2020-07-01	0.0003511612	Africa
Africa|hCoV-19/Gambia/3670/2020|EPI ISL 560993|B.1.5.12|Gambia|2020-07-30	Africa|hCoV-19/South Africa/KRISP-0392/2020|EPI ISL 487335|B.1.5.19|South Africa|2020-07-01	0.0003541453	Africa
Africa|hCoV-19/Gambia/3671/2020|EPI ISL 560994|B.1.1.293|Gambia|2020-07-30	Africa|hCoV-19/South Africa/KRISP-0392/2020|EPI ISL 487335|B.1.5.19|South Africa|2020-07-01	0.0003160228	Africa
Africa|hCoV-19/Gambia/3673/2020|EPI ISL 560995|B.1.5|Gambia|2020-07-30	Africa|hCoV-19/South Africa/KRISP-0392/2020|EPI ISL 487335|B.1.5.19|South Africa|2020-07-01	0.0003160627	Africa
Africa|hCoV-19/Gambia/3676/2020|EPI ISL 560996|B.1.5|Gambia|2020-07-30	Africa|hCoV-19/South Africa/KRISP-0392/2020|EPI ISL 487335|B.1.5.19|South Africa|2020-07-01	0.0001430866	Africa
Africa|hCoV-19/Gambia/3678/2020|EPI ISL 560997|B.1.292|Gambia|2020-07-30	Africa|hCoV-19/South Africa/KRISP-0392/2020|EPI ISL 487335|B.1.5.19|South Africa|2020-07-01	0.0003136332	Africa
Africa|hCoV-19/Gambia/3679/2020|EPI ISL 560998|B.1.5.12|Gambia|2020-07-30	Africa|hCoV-19/South Africa/KRISP-0392/2020|EPI ISL 487335|B.1.5.19|South Africa|2020-07-01	0.0002833290	Africa
Africa|hCoV-19/Gambia/3680/2020|EPI ISL 560999|B.1.5|Gambia|2020-07-30	Africa|hCoV-19/South Africa/KRISP-0392/2020|EPI ISL 487335|B.1.5.19|South Africa|2020-07-01	0.0001431432	Africa
Africa|hCoV-19/Gambia/3683/2020|EPI ISL 561000|B.1.292|Gambia|2020-07-30	Africa|hCoV-19/South Africa/KRISP-0392/2020|EPI ISL 487335|B.1.5.19|South Africa|2020-07-01	0.0003484893	Africa
Africa|hCoV-19/Gambia/3703/2020|EPI ISL 561001|B.1.5.12|Gambia|2020-07-30	Africa|hCoV-19/South Africa/KRISP-0392/2020|EPI ISL 487335|B.1.5.19|South Africa|2020-07-01	0.0002787726	Africa
Africa|hCoV-19/Gambia/3717/2020|EPI ISL 561002|B.1.5|Gambia|2020-07-30	Africa|hCoV-19/South Africa/KRISP-0392/2020|EPI ISL 487335|B.1.5.19|South Africa|2020-07-01	0.0001416530	Africa
Africa|hCoV-19/Gambia/3724/2020|EPI ISL 561003|B.1.5.12|Gambia|2020-07-30	Africa|hCoV-19/South Africa/KRISP-0392/2020|EPI ISL 487335|B.1.5.19|South Africa|2020-07-01	0.0002787727	Africa
Africa|hCoV-19/Gambia/3725/2020|EPI ISL 561004|B.1.1.293|Gambia|2020-07-30	Africa|hCoV-19/South Africa/KRISP-0392/2020|EPI ISL 487335|B.1.5.19|South Africa|2020-07-01	0.0003833592	Africa
Africa|hCoV-19/Gambia/3728/2020|EPI ISL 561005|B.1.5|Gambia|2020-07-30	Africa|hCoV-19/South Africa/KRISP-0392/2020|EPI ISL 487335|B.1.5.19|South Africa|2020-07-01	0.0001827225	Africa
Africa|hCoV-19/Gambia/3729/2020|EPI ISL 561006|B.1.5.12|Gambia|2020-07-30	Africa|hCoV-19/South Africa/KRISP-0392/2020|EPI ISL 487335|B.1.5.19|South Africa|2020-07-01	0.0002090632	Africa
Africa|hCoV-19/Gambia/3732/2020|EPI ISL 561007|B.1.5|Gambia|2020-07-30	Africa|hCoV-19/South Africa/KRISP-0392/2020|EPI ISL 487335|B.1.5.19|South Africa|2020-07-01	0.0001417584	Africa
Africa|hCoV-19/Gambia/3735/2020|EPI ISL 561008|B.1.5|Gambia|2020-07-30	Africa|hCoV-19/South Africa/KRISP-0392/2020|EPI ISL 487335|B.1.5.19|South Africa|2020-07-01	0.0001788474	Africa
Africa|hCoV-19/Gambia/3737/2020|EPI ISL 561009|B.1.1.293|Gambia|2020-07-30	Africa|hCoV-19/South Africa/KRISP-0392/2020|EPI ISL 487335|B.1.5.19|South Africa|2020-07-01	0.0003486346	Africa
Africa|hCoV-19/Gambia/3741/2020|EPI ISL 561010|B.1.5.12|Gambia|2020-07-30	Africa|hCoV-19/South Africa/KRISP-0392/2020|EPI ISL 487335|B.1.5.19|South Africa|2020-07-01	0.0002124661	Africa
Africa|hCoV-19/Gambia/3743/2020|EPI ISL 561011|B.1.5.12|Gambia|2020-07-30	Africa|hCoV-19/South Africa/KRISP-0392/2020|EPI ISL 487335|B.1.5.19|South Africa|2020-07-01	0.0003484939	Africa
Africa|hCoV-19/Gambia/3749/2020|EPI ISL 561012|B.1.5.12|Gambia|2020-07-30	Africa|hCoV-19/South Africa/KRISP-0392/2020|EPI ISL 487335|B.1.5.19|South Africa|2020-07-01	0.0002787629	Africa
Africa|hCoV-19/Gambia/3761/2020|EPI ISL 561013|B.1.5.12|Gambia|2020-07-30	Africa|hCoV-19/South Africa/KRISP-0392/2020|EPI ISL 487335|B.1.5.19|South Africa|2020-07-01	0.0002787629	Africa
Africa|hCoV-19/Gambia/3772/2020|EPI ISL 561025|B.1.5|Gambia|2020-07-30	Africa|hCoV-19/South Africa/KRISP-0392/2020|EPI ISL 487335|B.1.5.19|South Africa|2020-07-01	0.0001447172	Africa
Africa|hCoV-19/Gambia/GC19-015/2020|EPI ISL 428855|B.1.1.8|Gambia|2020-03-17	Africa|hCoV-19/South Africa/KRISP-0392/2020|EPI ISL 487335|B.1.5.19|South Africa|2020-07-01	0.0002439074	Africa
Africa|hCoV-19/Gambia/GC19-026/2020|EPI ISL 428856|B.6|Gambia|2020-03-21	Africa|hCoV-19/South Africa/KRISP-0392/2020|EPI ISL 487335|B.1.5.19|South Africa|2020-07-01	0.0004879422	Africa
Africa|hCoV-19/Gambia/GC19-029/2020|EPI ISL 428857|B.1|Gambia|2020-04-20	Africa|hCoV-19/South Africa/KRISP-0392/2020|EPI ISL 487335|B.1.5.19|South Africa|2020-07-01	0.0002787822	Africa
Africa|hCoV-19/Gambia/GC19-0479/2020|EPI ISL 561015|B.1.1.293|Gambia|2020-04-29	Africa|hCoV-19/South Africa/KRISP-0392/2020|EPI ISL 487335|B.1.5.19|South Africa|2020-07-01	0.0002188915	Africa
Africa|hCoV-19/Gambia/GC19-0544/2020|EPI ISL 561016|B.1.5|Gambia|2020-05-01	Africa|hCoV-19/South Africa/KRISP-0392/2020|EPI ISL 487335|B.1.5.19|South Africa|2020-07-01	0.0002162456	Africa
Africa|hCoV-19/Gambia/GC19-1385/2020|EPI ISL 561018|B.1.5|Gambia|2020-05-12	Africa|hCoV-19/South Africa/KRISP-0392/2020|EPI ISL 487335|B.1.5.19|South Africa|2020-07-01	0.0002186812	Africa
Africa|hCoV-19/Gambia/GC19-1503/2020|EPI ISL 561021|B.1.1|Gambia|2020-05-14	Africa|hCoV-19/South Africa/KRISP-0392/2020|EPI ISL 487335|B.1.5.19|South Africa|2020-07-01	0.0002787577	Africa
Africa|hCoV-19/Gambia/GC19-1527/2020|EPI ISL 561022|B.1.1.293|Gambia|2020-05-16	Africa|hCoV-19/South Africa/KRISP-0392/2020|EPI ISL 487335|B.1.5.19|South Africa|2020-07-01	0.0002439439	Africa
Africa|hCoV-19/Gambia/GC19-1533/2020|EPI ISL 561023|B.1.1.264|Gambia|2020-05-16	Africa|hCoV-19/South Africa/KRISP-0392/2020|EPI ISL 487335|B.1.5.19|South Africa|2020-07-01	0.0002531062	Africa
Africa|hCoV-19/Gambia/GC19-1572/2020|EPI ISL 561014|B.1.1|Gambia|2020-05-20	Africa|hCoV-19/South Africa/KRISP-0392/2020|EPI ISL 487335|B.1.5.19|South Africa|2020-07-01	0.0002172027	Africa
Africa|hCoV-19/Gambia/GC19-1575/2020|EPI ISL 561026|B.1.1|Gambia|2020-05-20	Africa|hCoV-19/South Africa/KRISP-0392/2020|EPI ISL 487335|B.1.5.19|South Africa|2020-07-01	0.0002860320	Africa
Africa|hCoV-19/Gambia/GC19-1606/2020|EPI ISL 561027|B.1.1|Gambia|2020-05-20	Africa|hCoV-19/South Africa/KRISP-0392/2020|EPI ISL 487335|B.1.5.19|South Africa|2020-07-01	0.0002531071	Africa
Africa|hCoV-19/Gambia/GC19-1706/2020|EPI ISL 561028|B.1.5|Gambia|2020-05-22	Africa|hCoV-19/South Africa/KRISP-0392/2020|EPI ISL 487335|B.1.5.19|South Africa|2020-07-01	0.0002163709	Africa
Africa|hCoV-19/Gambia/GC19-1814/2020|EPI ISL 561032|B.1.5|Gambia|2020-05-28	Africa|hCoV-19/South Africa/KRISP-0392/2020|EPI ISL 487335|B.1.5.19|South Africa|2020-07-01	0.0002186014	Africa
Africa|hCoV-19/Gambia/GC19-1818/2020|EPI ISL 561034|B.1.1|Gambia|2020-05-28	Africa|hCoV-19/South Africa/KRISP-0392/2020|EPI ISL 487335|B.1.5.19|South Africa|2020-07-01	0.0002787770	Africa
Africa|hCoV-19/Gambia/GC19-1983/2020|EPI ISL 561038|B.1.1|Gambia|2020-06-07	Africa|hCoV-19/South Africa/KRISP-0392/2020|EPI ISL 487335|B.1.5.19|South Africa|2020-07-01	0.0002787669	Africa
Africa|hCoV-19/Gambia/GC19-2197/2020|EPI ISL 561040|B.1.292|Gambia|2020-06-26	Africa|hCoV-19/South Africa/KRISP-0392/2020|EPI ISL 487335|B.1.5.19|South Africa|2020-07-01	0.0003162670	Africa
Africa|hCoV-19/Gambia/GC19-2427/2020|EPI ISL 561105|B.1.1.293|Gambia|2020-07-21	Africa|hCoV-19/South Africa/KRISP-0392/2020|EPI ISL 487335|B.1.5.19|South Africa|2020-07-01	0.0003485253	Africa
Africa|hCoV-19/Gambia/GC19-2443/2020|EPI ISL 561106|B.1.5|Gambia|2020-07-21	Africa|hCoV-19/South Africa/KRISP-0392/2020|EPI ISL 487335|B.1.5.19|South Africa|2020-07-01	0.0001836351	Africa
Africa|hCoV-19/Gambia/GC19-2450/2020|EPI ISL 561107|B.1.5.12|Gambia|2020-07-21	Africa|hCoV-19/South Africa/KRISP-0392/2020|EPI ISL 487335|B.1.5.19|South Africa|2020-07-01	0.0002787763	Africa
Africa|hCoV-19/Gambia/GC19-2459/2020|EPI ISL 561108|B.1.1.293|Gambia|2020-07-21	Africa|hCoV-19/South Africa/KRISP-0392/2020|EPI ISL 487335|B.1.5.19|South Africa|2020-07-01	0.0003162747	Africa
Africa|hCoV-19/Gambia/GC19-2469/2020|EPI ISL 561109|B.1.5|Gambia|2020-07-21	Africa|hCoV-19/South Africa/KRISP-0392/2020|EPI ISL 487335|B.1.5.19|South Africa|2020-07-01	0.0001430866	Africa
Africa|hCoV-19/Gambia/GC19-2473/2020|EPI ISL 561110|B.1.5.12|Gambia|2020-07-21	Africa|hCoV-19/South Africa/KRISP-0392/2020|EPI ISL 487335|B.1.5.19|South Africa|2020-07-01	0.0003136441	Africa
Africa|hCoV-19/Gambia/GC19-2498/2020|EPI ISL 561111|B.1.292|Gambia|2020-07-21	Africa|hCoV-19/South Africa/KRISP-0392/2020|EPI ISL 487335|B.1.5.19|South Africa|2020-07-01	0.0003484767	Africa
Africa|hCoV-19/Gambia/GC19-2525/2020|EPI ISL 561113|B.1.1.293|Gambia|2020-07-21	Africa|hCoV-19/South Africa/KRISP-0392/2020|EPI ISL 487335|B.1.5.19|South Africa|2020-07-01	0.0003136301	Africa
Africa|hCoV-19/Gambia/GC19-2526/2020|EPI ISL 561114|B.1.5.12|Gambia|2020-07-21	Africa|hCoV-19/South Africa/KRISP-0392/2020|EPI ISL 487335|B.1.5.19|South Africa|2020-07-01	0.0003136507	Africa
Africa|hCoV-19/Gambia/GC19-2629/2020|EPI ISL 561123|B.1.5.12|Gambia|2020-07-21	Africa|hCoV-19/South Africa/KRISP-0392/2020|EPI ISL 487335|B.1.5.19|South Africa|2020-07-01	0.0002811271	Africa
Africa|hCoV-19/Gambia/GC19-2632/2020|EPI ISL 561124|B.1.5.12|Gambia|2020-07-21	Africa|hCoV-19/South Africa/KRISP-0392/2020|EPI ISL 487335|B.1.5.19|South Africa|2020-07-01	0.0002809101	Africa
Africa|hCoV-19/Gambia/GC19-2638/2020|EPI ISL 561126|B.1.5.12|Gambia|2020-07-21	Africa|hCoV-19/South Africa/KRISP-0392/2020|EPI ISL 487335|B.1.5.19|South Africa|2020-07-01	0.0002520591	Africa
Africa|hCoV-19/Gambia/GC19-2652/2020|EPI ISL 561128|B.1.5.12|Gambia|2020-07-21	Africa|hCoV-19/South Africa/KRISP-0392/2020|EPI ISL 487335|B.1.5.19|South Africa|2020-07-01	0.0001743053	Africa
Africa|hCoV-19/Gambia/GC19-2654/2020|EPI ISL 561130|B.1.292|Gambia|2020-07-21	Africa|hCoV-19/South Africa/KRISP-0392/2020|EPI ISL 487335|B.1.5.19|South Africa|2020-07-01	0.0003833725	Africa
Africa|hCoV-19/Gambia/GC19-2663/2020|EPI ISL 561133|B.1.1.293|Gambia|2020-07-21	Africa|hCoV-19/South Africa/KRISP-0392/2020|EPI ISL 487335|B.1.5.19|South Africa|2020-07-01	0.0003484853	Africa
Africa|hCoV-19/Gambia/GC19-2707/2020|EPI ISL 561134|B.1.1.293|Gambia|2020-07-21	Africa|hCoV-19/South Africa/KRISP-0392/2020|EPI ISL 487335|B.1.5.19|South Africa|2020-07-01	0.0003862761	Africa
Africa|hCoV-19/Gambia/GC19-2711/2020|EPI ISL 561135|B.1.5.12|Gambia|2020-07-21	Africa|hCoV-19/South Africa/KRISP-0392/2020|EPI ISL 487335|B.1.5.19|South Africa|2020-07-01	0.0002439014	Africa
Africa|hCoV-19/Gambia/GC19-2730/2020|EPI ISL 561136|B.1.5.12|Gambia|2020-07-21	Africa|hCoV-19/South Africa/KRISP-0392/2020|EPI ISL 487335|B.1.5.19|South Africa|2020-07-01	0.0003863098	Africa
Africa|hCoV-19/Gambia/GC19-2731/2020|EPI ISL 561137|B.1.1.293|Gambia|2020-07-21	Africa|hCoV-19/South Africa/KRISP-0392/2020|EPI ISL 487335|B.1.5.19|South Africa|2020-07-01	0.0003136521	Africa
Africa|hCoV-19/Gambia/GC19-2828/2020|EPI ISL 561150|B.1.361|Gambia|2020-07-24	Africa|hCoV-19/South Africa/KRISP-0392/2020|EPI ISL 487335|B.1.5.19|South Africa|2020-07-01	0.0003136443	Africa
Africa|hCoV-19/Gambia/GC19-2842/2020|EPI ISL 561151|B.1.1|Gambia|2020-07-24	Africa|hCoV-19/South Africa/KRISP-0392/2020|EPI ISL 487335|B.1.5.19|South Africa|2020-07-01	0.0003136476	Africa
Africa|hCoV-19/Gambia/GC19-2898/2020|EPI ISL 561153|B.1.5.12|Gambia|2020-07-24	Africa|hCoV-19/South Africa/KRISP-0392/2020|EPI ISL 487335|B.1.5.19|South Africa|2020-07-01	0.0002787601	Africa
Africa|hCoV-19/Gambia/GC19-2904/2020|EPI ISL 561154|B.1.1|Gambia|2020-07-24	Africa|hCoV-19/South Africa/KRISP-0392/2020|EPI ISL 487335|B.1.5.19|South Africa|2020-07-01	0.0003136367	Africa
Africa|hCoV-19/Gambia/GC19-2947/2020|EPI ISL 561155|B.1.5.12|Gambia|2020-07-24	Africa|hCoV-19/South Africa/KRISP-0392/2020|EPI ISL 487335|B.1.5.19|South Africa|2020-07-01	0.0002787629	Africa
Africa|hCoV-19/Gambia/GC19-2973/2020|EPI ISL 561156|B.1.1.293|Gambia|2020-07-24	Africa|hCoV-19/South Africa/KRISP-0392/2020|EPI ISL 487335|B.1.5.19|South Africa|2020-07-01	0.0002787697	Africa
Africa|hCoV-19/Gambia/GC19-2977/2020|EPI ISL 561157|B.1.1.293|Gambia|2020-07-24	Africa|hCoV-19/South Africa/KRISP-0392/2020|EPI ISL 487335|B.1.5.19|South Africa|2020-07-01	0.0002787794	Africa
Africa|hCoV-19/Gambia/GC19-2985/2020|EPI ISL 561158|B.1.5.12|Gambia|2020-07-24	Africa|hCoV-19/South Africa/KRISP-0392/2020|EPI ISL 487335|B.1.5.19|South Africa|2020-07-01	0.0001742079	Africa
Africa|hCoV-19/Gambia/GC19-2991/2020|EPI ISL 561159|B.1.1|Gambia|2020-07-24	Africa|hCoV-19/South Africa/KRISP-0392/2020|EPI ISL 487335|B.1.5.19|South Africa|2020-07-01	0.0003136367	Africa
Africa|hCoV-19/Gambia/GC19-3064/2020|EPI ISL 561160|B.1.1|Gambia|2020-07-25	Africa|hCoV-19/South Africa/KRISP-0392/2020|EPI ISL 487335|B.1.5.19|South Africa|2020-07-01	0.0003136586	Africa
Africa|hCoV-19/Gambia/GC19-3065/2020|EPI ISL 561161|B.1.5.12|Gambia|2020-07-25	Africa|hCoV-19/South Africa/KRISP-0392/2020|EPI ISL 487335|B.1.5.19|South Africa|2020-07-01	0.0003191717	Africa
Africa|hCoV-19/Gambia/GC19-3081/2020|EPI ISL 561162|B.1.1|Gambia|2020-07-25	Africa|hCoV-19/South Africa/KRISP-0392/2020|EPI ISL 487335|B.1.5.19|South Africa|2020-07-01	0.0003136478	Africa
Africa|hCoV-19/Gambia/GC19-3085/2020|EPI ISL 561163|B.1.1.293|Gambia|2020-07-25	Africa|hCoV-19/South Africa/KRISP-0392/2020|EPI ISL 487335|B.1.5.19|South Africa|2020-07-01	0.0003160595	Africa
Africa|hCoV-19/Gambia/GC19-3087/2020|EPI ISL 561041|B.1.292|Gambia|2020-07-25	Africa|hCoV-19/South Africa/KRISP-0392/2020|EPI ISL 487335|B.1.5.19|South Africa|2020-07-01	0.0003833327	Africa
Africa|hCoV-19/Gambia/GC19-3099/2020|EPI ISL 561164|B.1.1.242|Gambia|2020-07-25	Africa|hCoV-19/South Africa/KRISP-0392/2020|EPI ISL 487335|B.1.5.19|South Africa|2020-07-01	0.0003484901	Africa
Africa|hCoV-19/Gambia/GC19-3110/2020|EPI ISL 561165|B.1.1.293|Gambia|2020-07-25	Africa|hCoV-19/South Africa/KRISP-0392/2020|EPI ISL 487335|B.1.5.19|South Africa|2020-07-01	0.0003136334	Africa
Africa|hCoV-19/Gambia/GC19-3112/2020|EPI ISL 561166|B.1|Gambia|2020-07-25	Africa|hCoV-19/South Africa/KRISP-0392/2020|EPI ISL 487335|B.1.5.19|South Africa|2020-07-01	0.0004530656	Africa
Africa|hCoV-19/Gambia/GC19-3113/2020|EPI ISL 561167|B.1.1.293|Gambia|2020-07-25	Africa|hCoV-19/South Africa/KRISP-0392/2020|EPI ISL 487335|B.1.5.19|South Africa|2020-07-01	0.0002787697	Africa
Africa|hCoV-19/Gambia/GC19-3114/2020|EPI ISL 561168|B.1.1|Gambia|2020-07-25	Africa|hCoV-19/South Africa/KRISP-0392/2020|EPI ISL 487335|B.1.5.19|South Africa|2020-07-01	0.0003136367	Africa
Africa|hCoV-19/Gambia/GC19-3135/2020|EPI ISL 561169|B.1.5.12|Gambia|2020-07-27	Africa|hCoV-19/South Africa/KRISP-0392/2020|EPI ISL 487335|B.1.5.19|South Africa|2020-07-01	0.0001755472	Africa
Africa|hCoV-19/Gambia/GC19-3140/2020|EPI ISL 561042|B.1.5.12|Gambia|2020-07-27	Africa|hCoV-19/South Africa/KRISP-0392/2020|EPI ISL 487335|B.1.5.19|South Africa|2020-07-01	0.0003485169	Africa
Africa|hCoV-19/Gambia/GC19-3145/2020|EPI ISL 561170|B.1.1|Gambia|2020-07-27	Africa|hCoV-19/South Africa/KRISP-0392/2020|EPI ISL 487335|B.1.5.19|South Africa|2020-07-01	0.0003136476	Africa
Africa|hCoV-19/Gambia/GC19-3146/2020|EPI ISL 561171|B.1.5.12|Gambia|2020-07-27	Africa|hCoV-19/South Africa/KRISP-0392/2020|EPI ISL 487335|B.1.5.19|South Africa|2020-07-01	0.0002107425	Africa
Africa|hCoV-19/Gambia/GC19-3165/2020|EPI ISL 561043|B.1.1.293|Gambia|2020-07-27	Africa|hCoV-19/South Africa/KRISP-0392/2020|EPI ISL 487335|B.1.5.19|South Africa|2020-07-01	0.0002787697	Africa
Africa|hCoV-19/Gambia/GC19-3166/2020|EPI ISL 561044|B.1.5.12|Gambia|2020-07-27	Africa|hCoV-19/South Africa/KRISP-0392/2020|EPI ISL 487335|B.1.5.19|South Africa|2020-07-01	0.0001755472	Africa
Africa|hCoV-19/Gambia/GC19-3189/2020|EPI ISL 561045|B.1.5|Gambia|2020-07-27	Africa|hCoV-19/South Africa/KRISP-0392/2020|EPI ISL 487335|B.1.5.19|South Africa|2020-07-01	0.0002128126	Africa
Africa|hCoV-19/Gambia/GC19-3192/2020|EPI ISL 561046|B.1.5|Gambia|2020-07-27	Africa|hCoV-19/South Africa/KRISP-0392/2020|EPI ISL 487335|B.1.5.19|South Africa|2020-07-01	0.0002458136	Africa
Africa|hCoV-19/Gambia/GC19-3193/2020|EPI ISL 561047|B.1.5.12|Gambia|2020-07-27	Africa|hCoV-19/South Africa/KRISP-0392/2020|EPI ISL 487335|B.1.5.19|South Africa|2020-07-01	0.0001755411	Africa
Africa|hCoV-19/Gambia/GC19-3208/2020|EPI ISL 561048|B.1.5.12|Gambia|2020-07-27	Africa|hCoV-19/South Africa/KRISP-0392/2020|EPI ISL 487335|B.1.5.19|South Africa|2020-07-01	0.0002458110	Africa
Africa|hCoV-19/Gambia/GC19-3209/2020|EPI ISL 561049|B.1.5.12|Gambia|2020-07-27	Africa|hCoV-19/South Africa/KRISP-0392/2020|EPI ISL 487335|B.1.5.19|South Africa|2020-07-01	0.0001755596	Africa
Africa|hCoV-19/Gambia/GC19-3210/2020|EPI ISL 561050|B.1.5.12|Gambia|2020-07-27	Africa|hCoV-19/South Africa/KRISP-0392/2020|EPI ISL 487335|B.1.5.19|South Africa|2020-07-01	0.0002160483	Africa
Africa|hCoV-19/Gambia/GC19-3214/2020|EPI ISL 561051|B.1.1.293|Gambia|2020-07-27	Africa|hCoV-19/South Africa/KRISP-0392/2020|EPI ISL 487335|B.1.5.19|South Africa|2020-07-01	0.0002809361	Africa
Africa|hCoV-19/Gambia/GC19-3219/2020|EPI ISL 561052|B.1.5.12|Gambia|2020-07-27	Africa|hCoV-19/South Africa/KRISP-0392/2020|EPI ISL 487335|B.1.5.19|South Africa|2020-07-01	0.0001742323	Africa
Africa|hCoV-19/Gambia/GC19-3246/2020|EPI ISL 561053|B.1.5.12|Gambia|2020-07-27	Africa|hCoV-19/South Africa/KRISP-0392/2020|EPI ISL 487335|B.1.5.19|South Africa|2020-07-01	0.0002106856	Africa
Africa|hCoV-19/Gambia/GC19-3255/2020|EPI ISL 561054|B.1.177|Gambia|2020-07-27	Africa|hCoV-19/South Africa/KRISP-0392/2020|EPI ISL 487335|B.1.5.19|South Africa|2020-07-01	0.0001755701	Africa
Africa|hCoV-19/Gambia/GC19-3266/2020|EPI ISL 561055|B.1.5|Gambia|2020-07-27	Africa|hCoV-19/South Africa/KRISP-0392/2020|EPI ISL 487335|B.1.5.19|South Africa|2020-07-01	0.0001755639	Africa
Africa|hCoV-19/Gambia/GC19-3267/2020|EPI ISL 561056|B.1.5.12|Gambia|2020-07-27	Africa|hCoV-19/South Africa/KRISP-0392/2020|EPI ISL 487335|B.1.5.19|South Africa|2020-07-01	0.0001755657	Africa
Africa|hCoV-19/Gambia/GC19-3278/2020|EPI ISL 561058|B.1.5.12|Gambia|2020-07-27	Africa|hCoV-19/South Africa/KRISP-0392/2020|EPI ISL 487335|B.1.5.19|South Africa|2020-07-01	0.0001755472	Africa
Africa|hCoV-19/Gambia/GC19-3301/2020|EPI ISL 561059|B.1.5.12|Gambia|2020-07-27	Africa|hCoV-19/South Africa/KRISP-0392/2020|EPI ISL 487335|B.1.5.19|South Africa|2020-07-01	0.0001755657	Africa
Africa|hCoV-19/Gambia/GC19-3317/2020|EPI ISL 561060|B.1.5|Gambia|2020-07-27	Africa|hCoV-19/South Africa/KRISP-0392/2020|EPI ISL 487335|B.1.5.19|South Africa|2020-07-01	0.0002091050	Africa
Africa|hCoV-19/Gambia/GC19-3323/2020|EPI ISL 561061|B.1.5|Gambia|2020-07-27	Africa|hCoV-19/South Africa/KRISP-0392/2020|EPI ISL 487335|B.1.5.19|South Africa|2020-07-01	0.0002106981	Africa
Africa|hCoV-19/Gambia/GC19-3358/2020|EPI ISL 561062|B.1.1.293|Gambia|2020-07-27	Africa|hCoV-19/South Africa/KRISP-0392/2020|EPI ISL 487335|B.1.5.19|South Africa|2020-07-01	0.0003833594	Africa
Africa|hCoV-19/Gambia/GC19-3365/2020|EPI ISL 561063|B.1.5.12|Gambia|2020-07-27	Africa|hCoV-19/South Africa/KRISP-0392/2020|EPI ISL 487335|B.1.5.19|South Africa|2020-07-01	0.0002458025	Africa
Africa|hCoV-19/Gambia/GC19-3373/2020|EPI ISL 561064|B.1.5|Gambia|2020-07-27	Africa|hCoV-19/South Africa/KRISP-0392/2020|EPI ISL 487335|B.1.5.19|South Africa|2020-07-01	0.0001755824	Africa
Africa|hCoV-19/Gambia/GC19-3374/2020|EPI ISL 561065|B.1.5.12|Gambia|2020-07-27	Africa|hCoV-19/South Africa/KRISP-0392/2020|EPI ISL 487335|B.1.5.19|South Africa|2020-07-01	0.0001755473	Africa
Africa|hCoV-19/Gambia/GC19-3375/2020|EPI ISL 561066|B.1.5.12|Gambia|2020-07-27	Africa|hCoV-19/South Africa/KRISP-0392/2020|EPI ISL 487335|B.1.5.19|South Africa|2020-07-01	0.0002106663	Africa
Africa|hCoV-19/Gambia/GC19-3380/2020|EPI ISL 561067|B.1.5.12|Gambia|2020-07-27	Africa|hCoV-19/South Africa/KRISP-0392/2020|EPI ISL 487335|B.1.5.19|South Africa|2020-07-01	0.0001755596	Africa
Africa|hCoV-19/Gambia/GC19-3381/2020|EPI ISL 561068|B.1.5.12|Gambia|2020-07-27	Africa|hCoV-19/South Africa/KRISP-0392/2020|EPI ISL 487335|B.1.5.19|South Africa|2020-07-01	0.0003484855	Africa
Africa|hCoV-19/Gambia/GC19-3396/2020|EPI ISL 561069|B.1.5.12|Gambia|2020-07-27	Africa|hCoV-19/South Africa/KRISP-0392/2020|EPI ISL 487335|B.1.5.19|South Africa|2020-07-01	0.0003136302	Africa
Africa|hCoV-19/Gambia/GC19-3398/2020|EPI ISL 561070|B.1.1.242|Gambia|2020-07-27	Africa|hCoV-19/South Africa/KRISP-0392/2020|EPI ISL 487335|B.1.5.19|South Africa|2020-07-01	0.0004530704	Africa
Africa|hCoV-19/Gambia/GC19-3399/2020|EPI ISL 561172|B.1.5|Gambia|2020-07-27	Africa|hCoV-19/South Africa/KRISP-0392/2020|EPI ISL 487335|B.1.5.19|South Africa|2020-07-01	0.0002787920	Africa
Africa|hCoV-19/Gambia/GC19-3400/2020|EPI ISL 561173|B.1.5|Gambia|2020-07-27	Africa|hCoV-19/South Africa/KRISP-0392/2020|EPI ISL 487335|B.1.5.19|South Africa|2020-07-01	0.0002439354	Africa
Africa|hCoV-19/Gambia/GC19-3407/2020|EPI ISL 561174|B.1.1.242|Gambia|2020-07-27	Africa|hCoV-19/South Africa/KRISP-0392/2020|EPI ISL 487335|B.1.5.19|South Africa|2020-07-01	0.0003136455	Africa
Africa|hCoV-19/Gambia/GC19-3411/2020|EPI ISL 561175|B.1.5.12|Gambia|2020-07-27	Africa|hCoV-19/South Africa/KRISP-0392/2020|EPI ISL 487335|B.1.5.19|South Africa|2020-07-01	0.0002479377	Africa
Africa|hCoV-19/Gambia/GC19-3418/2020|EPI ISL 561176|B.1.1.242|Gambia|2020-07-27	Africa|hCoV-19/South Africa/KRISP-0392/2020|EPI ISL 487335|B.1.5.19|South Africa|2020-07-01	0.0003833380	Africa
Africa|hCoV-19/Gambia/GC19-3429/2020|EPI ISL 561178|B.1.5.12|Gambia|2020-07-27	Africa|hCoV-19/South Africa/KRISP-0392/2020|EPI ISL 487335|B.1.5.19|South Africa|2020-07-01	0.0001742079	Africa
Africa|hCoV-19/Gambia/GC19-3432/2020|EPI ISL 561179|B.1.5.12|Gambia|2020-07-27	Africa|hCoV-19/South Africa/KRISP-0392/2020|EPI ISL 487335|B.1.5.19|South Africa|2020-07-01	0.0003512129	Africa
Africa|hCoV-19/Gambia/GC19-3438/2020|EPI ISL 561180|B.1.5.12|Gambia|2020-07-27	Africa|hCoV-19/South Africa/KRISP-0392/2020|EPI ISL 487335|B.1.5.19|South Africa|2020-07-01	0.0003136489	Africa
Africa|hCoV-19/Gambia/GC19-3445/2020|EPI ISL 561181|B.1.5.12|Gambia|2020-07-27	Africa|hCoV-19/South Africa/KRISP-0392/2020|EPI ISL 487335|B.1.5.19|South Africa|2020-07-01	0.0003833419	Africa
Africa|hCoV-19/Gambia/GC19-3448/2020|EPI ISL 561183|B.1.5|Gambia|2020-07-27	Africa|hCoV-19/South Africa/KRISP-0392/2020|EPI ISL 487335|B.1.5.19|South Africa|2020-07-01	0.0001773229	Africa
Africa|hCoV-19/Gambia/GC19-3497/2020|EPI ISL 561184|B.1.5.12|Gambia|2020-07-27	Africa|hCoV-19/South Africa/KRISP-0392/2020|EPI ISL 487335|B.1.5.19|South Africa|2020-07-01	0.0003136082	Africa
Africa|hCoV-19/Gambia/GC19-3503/2020|EPI ISL 561186|B.1.5.12|Gambia|2020-07-27	Africa|hCoV-19/South Africa/KRISP-0392/2020|EPI ISL 487335|B.1.5.19|South Africa|2020-07-01	0.0002124682	Africa
Africa|hCoV-19/Gambia/GC19-3504/2020|EPI ISL 561187|B.1.5.12|Gambia|2020-07-27	Africa|hCoV-19/South Africa/KRISP-0392/2020|EPI ISL 487335|B.1.5.19|South Africa|2020-07-01	0.0002809200	Africa
Africa|hCoV-19/Gambia/GC19-3505/2020|EPI ISL 561188|B.1.5.12|Gambia|2020-07-27	Africa|hCoV-19/South Africa/KRISP-0392/2020|EPI ISL 487335|B.1.5.19|South Africa|2020-07-01	0.0002439218	Africa
Africa|hCoV-19/Gambia/GC19-3529/2020|EPI ISL 561191|B.1.5.12|Gambia|2020-07-27	Africa|hCoV-19/South Africa/KRISP-0392/2020|EPI ISL 487335|B.1.5.19|South Africa|2020-07-01	0.0003136378	Africa
Africa|hCoV-19/Gambia/GC19-3530/2020|EPI ISL 561192|B.1.5.12|Gambia|2020-07-27	Africa|hCoV-19/South Africa/KRISP-0392/2020|EPI ISL 487335|B.1.5.19|South Africa|2020-07-01	0.0002146369	Africa
Africa|hCoV-19/Gambia/GC19-3533/2020|EPI ISL 561193|B.1.1.293|Gambia|2020-07-27	Africa|hCoV-19/South Africa/KRISP-0392/2020|EPI ISL 487335|B.1.5.19|South Africa|2020-07-01	0.0003136626	Africa
Africa|hCoV-19/Gambia/GC19-3535/2020|EPI ISL 561194|B.1.1.242|Gambia|2020-07-27	Africa|hCoV-19/South Africa/KRISP-0392/2020|EPI ISL 487335|B.1.5.19|South Africa|2020-07-01	0.0003833645	Africa
Africa|hCoV-19/Gambia/GC19-3550/2020|EPI ISL 561195|B.1.5.12|Gambia|2020-07-27	Africa|hCoV-19/South Africa/KRISP-0392/2020|EPI ISL 487335|B.1.5.19|South Africa|2020-07-01	0.0002787794	Africa
Africa|hCoV-19/Gambia/GC19-3565/2020|EPI ISL 561196|B.1.5.12|Gambia|2020-07-27	Africa|hCoV-19/South Africa/KRISP-0392/2020|EPI ISL 487335|B.1.5.19|South Africa|2020-07-01	0.0002090539	Africa
Africa|hCoV-19/Gambia/GC19-3578/2020|EPI ISL 561197|B.1.5.12|Gambia|2020-07-27	Africa|hCoV-19/South Africa/KRISP-0392/2020|EPI ISL 487335|B.1.5.19|South Africa|2020-07-01	0.0002440203	Africa
Africa|hCoV-19/Gambia/GC19-3629/2020|EPI ISL 561199|B.1.5.12|Gambia|2020-07-27	Africa|hCoV-19/South Africa/KRISP-0392/2020|EPI ISL 487335|B.1.5.19|South Africa|2020-07-01	0.0003485009	Africa
Africa|hCoV-19/Gambia/GC19-3656/2020|EPI ISL 561201|B.1.5.12|Gambia|2020-07-27	Africa|hCoV-19/South Africa/KRISP-0392/2020|EPI ISL 487335|B.1.5.19|South Africa|2020-07-01	0.0002439268	Africa
Africa|hCoV-19/Gambia/GC19-3659/2020|EPI ISL 561202|B.1.1|Gambia|2020-07-27	Africa|hCoV-19/South Africa/KRISP-0392/2020|EPI ISL 487335|B.1.5.19|South Africa|2020-07-01	0.0003136367	Africa
Africa|hCoV-19/Gambia/GC19-3666/2020|EPI ISL 561204|B.1.5.12|Gambia|2020-07-27	Africa|hCoV-19/South Africa/KRISP-0392/2020|EPI ISL 487335|B.1.5.19|South Africa|2020-07-01	0.0003514239	Africa
Africa|hCoV-19/Gambia/GC19-3769/2020|EPI ISL 561072|B.1.292|Gambia|2020-07-27	Africa|hCoV-19/South Africa/KRISP-0392/2020|EPI ISL 487335|B.1.5.19|South Africa|2020-07-01	0.0003541440	Africa
Africa|hCoV-19/Gambia/GC19-3773/2020|EPI ISL 561073|B.1.5.12|Gambia|2020-07-27	Africa|hCoV-19/South Africa/KRISP-0392/2020|EPI ISL 487335|B.1.5.19|South Africa|2020-07-01	0.0003136302	Africa
Africa|hCoV-19/Gambia/GC19-3774/2020|EPI ISL 561074|B.1.5.12|Gambia|2020-07-27	Africa|hCoV-19/South Africa/KRISP-0392/2020|EPI ISL 487335|B.1.5.19|South Africa|2020-07-01	0.0002787765	Africa
Africa|hCoV-19/Gambia/GC19-3794/2020|EPI ISL 561078|B.1.5.12|Gambia|2020-07-27	Africa|hCoV-19/South Africa/KRISP-0392/2020|EPI ISL 487335|B.1.5.19|South Africa|2020-07-01	0.0002832971	Africa
Africa|hCoV-19/Gambia/GC19-3796/2020|EPI ISL 561079|B.1.5.12|Gambia|2020-07-27	Africa|hCoV-19/South Africa/KRISP-0392/2020|EPI ISL 487335|B.1.5.19|South Africa|2020-07-01	0.0003136149	Africa
Africa|hCoV-19/Gambia/GC19-3798/2020|EPI ISL 561080|B.1.1.242|Gambia|2020-07-27	Africa|hCoV-19/South Africa/KRISP-0392/2020|EPI ISL 487335|B.1.5.19|South Africa|2020-07-01	0.0004224449	Africa
Africa|hCoV-19/Gambia/GC19-3799/2020|EPI ISL 561081|B.1.1.242|Gambia|2020-07-27	Africa|hCoV-19/South Africa/KRISP-0392/2020|EPI ISL 487335|B.1.5.19|South Africa|2020-07-01	0.0004181910	Africa
Africa|hCoV-19/Gambia/GC19-3802/2020|EPI ISL 561082|B.1.5.12|Gambia|2020-07-27	Africa|hCoV-19/South Africa/KRISP-0392/2020|EPI ISL 487335|B.1.5.19|South Africa|2020-07-01	0.0003484804	Africa
Africa|hCoV-19/Gambia/GC19-3805/2020|EPI ISL 561083|B.1.5.12|Gambia|2020-07-27	Africa|hCoV-19/South Africa/KRISP-0392/2020|EPI ISL 487335|B.1.5.19|South Africa|2020-07-01	0.0003136225	Africa
Africa|hCoV-19/Gambia/GC19-3806/2020|EPI ISL 561084|B.1.1.293|Gambia|2020-07-27	Africa|hCoV-19/South Africa/KRISP-0392/2020|EPI ISL 487335|B.1.5.19|South Africa|2020-07-01	0.0003136366	Africa
Africa|hCoV-19/Gambia/GC19-3807/2020|EPI ISL 561085|B.1.1.293|Gambia|2020-07-27	Africa|hCoV-19/South Africa/KRISP-0392/2020|EPI ISL 487335|B.1.5.19|South Africa|2020-07-01	0.0003485204	Africa
Africa|hCoV-19/Gambia/GC19-3812/2020|EPI ISL 561086|B.1.1.293|Gambia|2020-07-27	Africa|hCoV-19/South Africa/KRISP-0392/2020|EPI ISL 487335|B.1.5.19|South Africa|2020-07-01	0.0003841972	Africa
Africa|hCoV-19/Gambia/GC19-3813/2020|EPI ISL 561087|B.1.1.293|Gambia|2020-07-27	Africa|hCoV-19/South Africa/KRISP-0392/2020|EPI ISL 487335|B.1.5.19|South Africa|2020-07-01	0.0003485083	Africa
Africa|hCoV-19/Gambia/GC19-3814/2020|EPI ISL 561088|B.1|Gambia|2020-07-27	Africa|hCoV-19/South Africa/KRISP-0392/2020|EPI ISL 487335|B.1.5.19|South Africa|2020-07-01	0.0005228771	Africa
Africa|hCoV-19/Gambia/GC19-3816/2020|EPI ISL 561089|B.1.1.293|Gambia|2020-07-27	Africa|hCoV-19/South Africa/KRISP-0392/2020|EPI ISL 487335|B.1.5.19|South Africa|2020-07-01	0.0003160372	Africa
Africa|hCoV-19/Gambia/GC19-3818/2020|EPI ISL 561090|B.1.1.293|Gambia|2020-07-27	Africa|hCoV-19/South Africa/KRISP-0392/2020|EPI ISL 487335|B.1.5.19|South Africa|2020-07-01	0.0004182189	Africa
Africa|hCoV-19/Gambia/GC19-3820/2020|EPI ISL 561091|B.1.1.293|Gambia|2020-07-27	Africa|hCoV-19/South Africa/KRISP-0392/2020|EPI ISL 487335|B.1.5.19|South Africa|2020-07-01	0.0003485082	Africa
Africa|hCoV-19/Gambia/GC19-3821/2020|EPI ISL 561092|B.1.5.12|Gambia|2020-07-27	Africa|hCoV-19/South Africa/KRISP-0392/2020|EPI ISL 487335|B.1.5.19|South Africa|2020-07-01	0.0002146161	Africa
Africa|hCoV-19/Gambia/GC19-3822/2020|EPI ISL 561093|B.1.5.12|Gambia|2020-07-27	Africa|hCoV-19/South Africa/KRISP-0392/2020|EPI ISL 487335|B.1.5.19|South Africa|2020-07-01	0.0003136299	Africa
Africa|hCoV-19/Gambia/GC19-3823/2020|EPI ISL 561094|B.1.5.12|Gambia|2020-07-27	Africa|hCoV-19/South Africa/KRISP-0392/2020|EPI ISL 487335|B.1.5.19|South Africa|2020-07-01	0.0003160627	Africa
Africa|hCoV-19/Gambia/GC19-3835/2020|EPI ISL 561096|B.1.1.293|Gambia|2020-07-27	Africa|hCoV-19/South Africa/KRISP-0392/2020|EPI ISL 487335|B.1.5.19|South Africa|2020-07-01	0.0003136477	Africa
Africa|hCoV-19/Gambia/GC19-3836/2020|EPI ISL 561097|B.1.5.12|Gambia|2020-07-27	Africa|hCoV-19/South Africa/KRISP-0392/2020|EPI ISL 487335|B.1.5.19|South Africa|2020-07-01	0.0002787571	Africa
Africa|hCoV-19/Gambia/GC19-3839/2020|EPI ISL 561098|B.1.5.12|Gambia|2020-07-27	Africa|hCoV-19/South Africa/KRISP-0392/2020|EPI ISL 487335|B.1.5.19|South Africa|2020-07-01	0.0003136302	Africa
Africa|hCoV-19/Gambia/GC19-3842/2020|EPI ISL 561099|B.1.1.293|Gambia|2020-07-27	Africa|hCoV-19/South Africa/KRISP-0392/2020|EPI ISL 487335|B.1.5.19|South Africa|2020-07-01	0.0004182275	Africa
Africa|hCoV-19/Gambia/GC19-3846/2020|EPI ISL 561100|B.1.1.293|Gambia|2020-07-27	Africa|hCoV-19/South Africa/KRISP-0392/2020|EPI ISL 487335|B.1.5.19|South Africa|2020-07-01	0.0003833671	Africa
Africa|hCoV-19/Gambia/GC19-3852/2020|EPI ISL 561101|B.1.5.12|Gambia|2020-07-27	Africa|hCoV-19/South Africa/KRISP-0392/2020|EPI ISL 487335|B.1.5.19|South Africa|2020-07-01	0.0003187420	Africa
Africa|hCoV-19/Gambia/GC19-3854/2020|EPI ISL 561102|B.1.1.293|Gambia|2020-07-27	Africa|hCoV-19/South Africa/KRISP-0392/2020|EPI ISL 487335|B.1.5.19|South Africa|2020-07-01	0.0004182275	Africa
Africa|hCoV-19/Gambia/GC192573/2020|EPI ISL 561115|B.1.5.12|Gambia|2020-07-21	Africa|hCoV-19/South Africa/KRISP-0392/2020|EPI ISL 487335|B.1.5.19|South Africa|2020-07-01	0.0003136443	Africa
Africa|hCoV-19/Gambia/GC192576/2020|EPI ISL 561117|B.1.5.12|Gambia|2020-07-21	Africa|hCoV-19/South Africa/KRISP-0392/2020|EPI ISL 487335|B.1.5.19|South Africa|2020-07-01	0.0002459836	Africa
Africa|hCoV-19/Gambia/GC192579/2020|EPI ISL 561118|B.1.5.12|Gambia|2020-07-21	Africa|hCoV-19/South Africa/KRISP-0392/2020|EPI ISL 487335|B.1.5.19|South Africa|2020-07-01	0.0002474706	Africa
Africa|hCoV-19/Gambia/GC192602/2020|EPI ISL 561120|B.1.1.293|Gambia|2020-07-21	Africa|hCoV-19/South Africa/KRISP-0392/2020|EPI ISL 487335|B.1.5.19|South Africa|2020-07-01	0.0004182190	Africa
Africa|hCoV-19/Gambia/GC192610/2020|EPI ISL 561121|B.1.1.293|Gambia|2020-07-21	Africa|hCoV-19/South Africa/KRISP-0392/2020|EPI ISL 487335|B.1.5.19|South Africa|2020-07-01	0.0004182187	Africa
Africa|hCoV-19/Gambia/GC192751/2020|EPI ISL 561138|B.1.5.12|Gambia|2020-07-21	Africa|hCoV-19/South Africa/KRISP-0392/2020|EPI ISL 487335|B.1.5.19|South Africa|2020-07-01	0.0003485082	Africa
Africa|hCoV-19/Gambia/GC192756/2020|EPI ISL 561139|B.1.5.12|Gambia|2020-07-22	Africa|hCoV-19/South Africa/KRISP-0392/2020|EPI ISL 487335|B.1.5.19|South Africa|2020-07-01	0.0002787765	Africa
Africa|hCoV-19/Gambia/GC192772/2020|EPI ISL 561140|B.1.1|Gambia|2020-07-22	Africa|hCoV-19/South Africa/KRISP-0392/2020|EPI ISL 487335|B.1.5.19|South Africa|2020-07-01	0.0003136367	Africa
Africa|hCoV-19/Gambia/GC192778/2020|EPI ISL 561141|B.1.1|Gambia|2020-07-22	Africa|hCoV-19/South Africa/KRISP-0392/2020|EPI ISL 487335|B.1.5.19|South Africa|2020-07-01	0.0003136367	Africa
Africa|hCoV-19/Gambia/GC192781/2020|EPI ISL 561142|B.1.5.12|Gambia|2020-07-22	Africa|hCoV-19/South Africa/KRISP-0392/2020|EPI ISL 487335|B.1.5.19|South Africa|2020-07-01	0.0003136302	Africa
Africa|hCoV-19/Gambia/GC192782/2020|EPI ISL 561143|B.1.5.12|Gambia|2020-07-22	Africa|hCoV-19/South Africa/KRISP-0392/2020|EPI ISL 487335|B.1.5.19|South Africa|2020-07-01	0.0003136378	Africa
Africa|hCoV-19/Gambia/GC192786/2020|EPI ISL 561144|B.1.1.293|Gambia|2020-07-22	Africa|hCoV-19/South Africa/KRISP-0392/2020|EPI ISL 487335|B.1.5.19|South Africa|2020-07-01	0.0003484924	Africa
Africa|hCoV-19/Gambia/GC192789/2020|EPI ISL 561145|B.1|Gambia|2020-07-22	Africa|hCoV-19/South Africa/KRISP-0392/2020|EPI ISL 487335|B.1.5.19|South Africa|2020-07-01	0.0003484851	Africa
Africa|hCoV-19/Gambia/GC192811/2020|EPI ISL 561147|B.1.5.12|Gambia|2020-07-22	Africa|hCoV-19/South Africa/KRISP-0392/2020|EPI ISL 487335|B.1.5.19|South Africa|2020-07-01	0.0002835180	Africa
Africa|hCoV-19/Gambia/GC192812/2020|EPI ISL 561148|B.1.1.293|Gambia|2020-07-22	Africa|hCoV-19/South Africa/KRISP-0392/2020|EPI ISL 487335|B.1.5.19|South Africa|2020-07-01	0.0002787698	Africa
Africa|hCoV-19/Gambia/NPHL-038/2020|EPI ISL 561205|B.1.1|Gambia|2020	Africa|hCoV-19/South Africa/KRISP-0392/2020|EPI ISL 487335|B.1.5.19|South Africa|2020-07-01	0.0003485010	Africa
Africa|hCoV-19/Gambia/NPHL-061/2020|EPI ISL 561206|B.1.5.12|Gambia|2020	Africa|hCoV-19/South Africa/KRISP-0392/2020|EPI ISL 487335|B.1.5.19|South Africa|2020-07-01	0.0003833512	Africa
Africa|hCoV-19/Gambia/NPHL-1168/2020|EPI ISL 561212|B.1.5.12|Gambia|2020-06-27	Africa|hCoV-19/South Africa/KRISP-0392/2020|EPI ISL 487335|B.1.5.19|South Africa|2020-07-01	0.0003833751	Africa
Africa|hCoV-19/Gambia/NPHL-1208/2020|EPI ISL 561213|B.1.5.12|Gambia|2020-06-30	Africa|hCoV-19/South Africa/KRISP-0392/2020|EPI ISL 487335|B.1.5.19|South Africa|2020-07-01	0.0002119731	Africa
Africa|hCoV-19/Gambia/NPHL-1209/2020|EPI ISL 561214|B.1.5.12|Gambia|2020-06-30	Africa|hCoV-19/South Africa/KRISP-0392/2020|EPI ISL 487335|B.1.5.19|South Africa|2020-07-01	0.0001781298	Africa
Africa|hCoV-19/Gambia/NPHL-1212/2020|EPI ISL 561215|B.1.5.12|Gambia|2020-06-30	Africa|hCoV-19/South Africa/KRISP-0392/2020|EPI ISL 487335|B.1.5.19|South Africa|2020-07-01	0.0002439015	Africa
Africa|hCoV-19/Gambia/NPHL-1224/2020|EPI ISL 561217|B.1.1.293|Gambia|2020-06-30	Africa|hCoV-19/South Africa/KRISP-0392/2020|EPI ISL 487335|B.1.5.19|South Africa|2020-07-01	0.0002188675	Africa
Africa|hCoV-19/Gambia/NPHL-1230/2020|EPI ISL 561218|B.1.5|Gambia|2020-06-30	Africa|hCoV-19/South Africa/KRISP-0392/2020|EPI ISL 487335|B.1.5.19|South Africa|2020-07-01	0.0001412922	Africa
Africa|hCoV-19/Gambia/NPHL-1248/2020|EPI ISL 561222|B.1.5|Gambia|2020-07-01	Africa|hCoV-19/South Africa/KRISP-0392/2020|EPI ISL 487335|B.1.5.19|South Africa|2020-07-01	0.0001412829	Africa
Africa|hCoV-19/Gambia/NPHL-1258/2020|EPI ISL 561223|B.1.292|Gambia|2020-07-02	Africa|hCoV-19/South Africa/KRISP-0392/2020|EPI ISL 487335|B.1.5.19|South Africa|2020-07-01	0.0003136228	Africa
Africa|hCoV-19/Gambia/NPHL-1422/2020|EPI ISL 561228|B.1.5|Gambia|2020-07-04	Africa|hCoV-19/South Africa/KRISP-0392/2020|EPI ISL 487335|B.1.5.19|South Africa|2020-07-01	0.0002185855	Africa
Africa|hCoV-19/Gambia/NPHL-1424/2020|EPI ISL 561229|B.1.292|Gambia|2020-07-04	Africa|hCoV-19/South Africa/KRISP-0392/2020|EPI ISL 487335|B.1.5.19|South Africa|2020-07-01	0.0003137214	Africa
Africa|hCoV-19/Gambia/NPHL-1446/2020|EPI ISL 561230|B.1.5|Gambia|2020-07-04	Africa|hCoV-19/South Africa/KRISP-0392/2020|EPI ISL 487335|B.1.5.19|South Africa|2020-07-01	0.0001412829	Africa
Africa|hCoV-19/Gambia/NPHL-1477/2020|EPI ISL 561231|B.1.5|Gambia|2020	Africa|hCoV-19/South Africa/KRISP-0392/2020|EPI ISL 487335|B.1.5.19|South Africa|2020-07-01	0.0001460803	Africa
Africa|hCoV-19/Gambia/NPHL-1514/2020|EPI ISL 561232|B.1.1|Gambia|2020	Africa|hCoV-19/South Africa/KRISP-0392/2020|EPI ISL 487335|B.1.5.19|South Africa|2020-07-01	0.0002787570	Africa
Africa|hCoV-19/Gambia/NPHL-1641/2020|EPI ISL 561235|B.1.292|Gambia|2020-07-31	Africa|hCoV-19/South Africa/KRISP-0392/2020|EPI ISL 487335|B.1.5.19|South Africa|2020-07-01	0.0003615647	Africa
Africa|hCoV-19/Gambia/NPHL-1645/2020|EPI ISL 561236|B.1.1.293|Gambia|2020-08-04	Africa|hCoV-19/South Africa/KRISP-0392/2020|EPI ISL 487335|B.1.5.19|South Africa|2020-07-01	0.0003505895	Africa
Africa|hCoV-19/Gambia/NPHL-1711/2020|EPI ISL 561237|B.1.1.293|Gambia|2020-08-04	Africa|hCoV-19/South Africa/KRISP-0392/2020|EPI ISL 487335|B.1.5.19|South Africa|2020-07-01	0.0002787699	Africa
Africa|hCoV-19/Gambia/NPHL-1746/2020|EPI ISL 561238|B.1.1|Gambia|2020-07-20	Africa|hCoV-19/South Africa/KRISP-0392/2020|EPI ISL 487335|B.1.5.19|South Africa|2020-07-01	0.0002090904	Africa
Africa|hCoV-19/Gambia/NPHL-1921/2020|EPI ISL 561239|B.1.1|Gambia|2020	Africa|hCoV-19/South Africa/KRISP-0392/2020|EPI ISL 487335|B.1.5.19|South Africa|2020-07-01	0.0003136367	Africa
Africa|hCoV-19/Gambia/NPHL-1968/2020|EPI ISL 561240|B.1.1|Gambia|2020-07-16	Africa|hCoV-19/South Africa/KRISP-0392/2020|EPI ISL 487335|B.1.5.19|South Africa|2020-07-01	0.0003136367	Africa
Africa|hCoV-19/Gambia/NPHL-2037/2020|EPI ISL 561241|B.1.1|Gambia|2020-07-15	Africa|hCoV-19/South Africa/KRISP-0392/2020|EPI ISL 487335|B.1.5.19|South Africa|2020-07-01	0.0002787920	Africa
Africa|hCoV-19/Gambia/NPHL-2268/2020|EPI ISL 561242|B.1.1|Gambia|2020	Africa|hCoV-19/South Africa/KRISP-0392/2020|EPI ISL 487335|B.1.5.19|South Africa|2020-07-01	0.0001746563	Africa
Africa|hCoV-19/Gambia/NPHL-2344/2020|EPI ISL 561243|B.1.292|Gambia|2020	Africa|hCoV-19/South Africa/KRISP-0392/2020|EPI ISL 487335|B.1.5.19|South Africa|2020-07-01	0.0003833671	Africa
Africa|hCoV-19/Gambia/NPHL-2374/2020|EPI ISL 561244|B.1.5.12|Gambia|2020	Africa|hCoV-19/South Africa/KRISP-0392/2020|EPI ISL 487335|B.1.5.19|South Africa|2020-07-01	0.0002090612	Africa
Africa|hCoV-19/Gambia/NPHL-242/2020|EPI ISL 561245|B.1.5|Gambia|2020	Africa|hCoV-19/South Africa/KRISP-0392/2020|EPI ISL 487335|B.1.5.19|South Africa|2020-07-01	0.0001393780	Africa
Africa|hCoV-19/Gambia/NPHL-243/2020|EPI ISL 561246|B.1.5|Gambia|2020	Africa|hCoV-19/South Africa/KRISP-0392/2020|EPI ISL 487335|B.1.5.19|South Africa|2020-07-01	0.0002494279	Africa
Africa|hCoV-19/Gambia/NPHL-244/2020|EPI ISL 561247|B.1.1.293|Gambia|2020	Africa|hCoV-19/South Africa/KRISP-0392/2020|EPI ISL 487335|B.1.5.19|South Africa|2020-07-01	0.0003164637	Africa
Africa|hCoV-19/Gambia/NPHL-2443/2020|EPI ISL 561248|B.1.5.12|Gambia|2020	Africa|hCoV-19/South Africa/KRISP-0392/2020|EPI ISL 487335|B.1.5.19|South Africa|2020-07-01	0.0002090537	Africa
Africa|hCoV-19/Gambia/NPHL-2444/2020|EPI ISL 561249|B.1.292|Gambia|2020-07-21	Africa|hCoV-19/South Africa/KRISP-0392/2020|EPI ISL 487335|B.1.5.19|South Africa|2020-07-01	0.0003484768	Africa
Africa|hCoV-19/Gambia/NPHL-2446/2020|EPI ISL 561250|B.1.1|Gambia|2020	Africa|hCoV-19/South Africa/KRISP-0392/2020|EPI ISL 487335|B.1.5.19|South Africa|2020-07-01	0.0003219715	Africa
Africa|hCoV-19/Gambia/NPHL-245/2020|EPI ISL 561251|B.1.1|Gambia|2020	Africa|hCoV-19/South Africa/KRISP-0392/2020|EPI ISL 487335|B.1.5.19|South Africa|2020-07-01	0.0002106905	Africa
Africa|hCoV-19/Gambia/NPHL-2457/2020|EPI ISL 561252|B.1.1|Gambia|2020-07-21	Africa|hCoV-19/South Africa/KRISP-0392/2020|EPI ISL 487335|B.1.5.19|South Africa|2020-07-01	0.0003219600	Africa
Africa|hCoV-19/Gambia/NPHL-2458/2020|EPI ISL 561253|B.1.292|Gambia|2020-07-21	Africa|hCoV-19/South Africa/KRISP-0392/2020|EPI ISL 487335|B.1.5.19|South Africa|2020-07-01	0.0003578525	Africa
Africa|hCoV-19/Gambia/NPHL-2463/2020|EPI ISL 561254|B.1.1|Gambia|2020	Africa|hCoV-19/South Africa/KRISP-0392/2020|EPI ISL 487335|B.1.5.19|South Africa|2020-07-01	0.0003253226	Africa
Africa|hCoV-19/Gambia/NPHL-2465/2020|EPI ISL 561255|B.1.1|Gambia|2020-07-21	Africa|hCoV-19/South Africa/KRISP-0392/2020|EPI ISL 487335|B.1.5.19|South Africa|2020-07-01	0.0003219829	Africa
Africa|hCoV-19/Gambia/NPHL-2469/2020|EPI ISL 561256|B.1.5.12|Gambia|2020-07-21	Africa|hCoV-19/South Africa/KRISP-0392/2020|EPI ISL 487335|B.1.5.19|South Africa|2020-07-01	0.0003577411	Africa
Africa|hCoV-19/Gambia/NPHL-247/2020|EPI ISL 561257|B.1.1.293|Gambia|2020	Africa|hCoV-19/South Africa/KRISP-0392/2020|EPI ISL 487335|B.1.5.19|South Africa|2020-07-01	0.0003136408	Africa
Africa|hCoV-19/Gambia/NPHL-2470/2020|EPI ISL 561258|B.1.1|Gambia|2020-07-21	Africa|hCoV-19/South Africa/KRISP-0392/2020|EPI ISL 487335|B.1.5.19|South Africa|2020-07-01	0.0003219715	Africa
Africa|hCoV-19/Gambia/NPHL-2472/2020|EPI ISL 561259|B.1.5.12|Gambia|2020-07-21	Africa|hCoV-19/South Africa/KRISP-0392/2020|EPI ISL 487335|B.1.5.19|South Africa|2020-07-01	0.0001788429	Africa
Africa|hCoV-19/Gambia/NPHL-2473/2020|EPI ISL 561260|B.1.5.12|Gambia|2020-07-21	Africa|hCoV-19/South Africa/KRISP-0392/2020|EPI ISL 487335|B.1.5.19|South Africa|2020-07-01	0.0003833802	Africa
Africa|hCoV-19/Gambia/NPHL-2478/2020|EPI ISL 561261|B.1.5.12|Gambia|2020-07-21	Africa|hCoV-19/South Africa/KRISP-0392/2020|EPI ISL 487335|B.1.5.19|South Africa|2020-07-01	0.0002530122	Africa
Africa|hCoV-19/Gambia/NPHL-2497/2020|EPI ISL 561262|B.1.1.242|Gambia|2020-07-21	Africa|hCoV-19/South Africa/KRISP-0392/2020|EPI ISL 487335|B.1.5.19|South Africa|2020-07-01	0.0003614749	Africa
Africa|hCoV-19/Gambia/NPHL-2504/2020|EPI ISL 561264|B.1.5.12|Gambia|2020-07-23	Africa|hCoV-19/South Africa/KRISP-0392/2020|EPI ISL 487335|B.1.5.19|South Africa|2020-07-01	0.0003547226	Africa
Africa|hCoV-19/Gambia/NPHL-2514/2020|EPI ISL 561265|B.1.5.12|Gambia|2020-07-21	Africa|hCoV-19/South Africa/KRISP-0392/2020|EPI ISL 487335|B.1.5.19|South Africa|2020-07-01	0.0003219748	Africa
Africa|hCoV-19/Gambia/NPHL-2521/2020|EPI ISL 561266|B.1.5.12|Gambia|2020-07-23	Africa|hCoV-19/South Africa/KRISP-0392/2020|EPI ISL 487335|B.1.5.19|South Africa|2020-07-01	0.0003219612	Africa
Africa|hCoV-19/Gambia/NPHL-2522/2020|EPI ISL 561267|B.1.1.293|Gambia|2020-07-22	Africa|hCoV-19/South Africa/KRISP-0392/2020|EPI ISL 487335|B.1.5.19|South Africa|2020-07-01	0.0003580741	Africa
Africa|hCoV-19/Gambia/NPHL-2524/2020|EPI ISL 561268|B.1.1|Gambia|2020-07-24	Africa|hCoV-19/South Africa/KRISP-0392/2020|EPI ISL 487335|B.1.5.19|South Africa|2020-07-01	0.0003485131	Africa
Africa|hCoV-19/Gambia/NPHL-2529/2020|EPI ISL 561269|B.1.1.293|Gambia|2020-07-21	Africa|hCoV-19/South Africa/KRISP-0392/2020|EPI ISL 487335|B.1.5.19|South Africa|2020-07-01	0.0003219531	Africa
Africa|hCoV-19/Gambia/NPHL-253/2020|EPI ISL 561270|B.1.1.293|Gambia|2020	Africa|hCoV-19/South Africa/KRISP-0392/2020|EPI ISL 487335|B.1.5.19|South Africa|2020-07-01	0.0003484849	Africa
Africa|hCoV-19/Gambia/NPHL-2537/2020|EPI ISL 561271|B.1.1|Gambia|2020	Africa|hCoV-19/South Africa/KRISP-0392/2020|EPI ISL 487335|B.1.5.19|South Africa|2020-07-01	0.0003541528	Africa
Africa|hCoV-19/Gambia/NPHL-2538/2020|EPI ISL 561272|B.1.5.12|Gambia|2020-07-21	Africa|hCoV-19/South Africa/KRISP-0392/2020|EPI ISL 487335|B.1.5.19|South Africa|2020-07-01	0.0002861744	Africa
Africa|hCoV-19/Gambia/NPHL-2550/2020|EPI ISL 561274|B.1.292|Gambia|2020-07-21	Africa|hCoV-19/South Africa/KRISP-0392/2020|EPI ISL 487335|B.1.5.19|South Africa|2020-07-01	0.0003219681	Africa
Africa|hCoV-19/Gambia/NPHL-2554/2020|EPI ISL 561275|B.1.5.12|Gambia|2020	Africa|hCoV-19/South Africa/KRISP-0392/2020|EPI ISL 487335|B.1.5.19|South Africa|2020-07-01	0.0002861846	Africa
Africa|hCoV-19/Gambia/NPHL-2555/2020|EPI ISL 561276|B.1.1|Gambia|2020-07-21	Africa|hCoV-19/South Africa/KRISP-0392/2020|EPI ISL 487335|B.1.5.19|South Africa|2020-07-01	0.0003254167	Africa
Africa|hCoV-19/Gambia/NPHL-256/2020|EPI ISL 561277|B.1.1.293|Gambia|2020	Africa|hCoV-19/South Africa/KRISP-0392/2020|EPI ISL 487335|B.1.5.19|South Africa|2020-07-01	0.0002439350	Africa
Africa|hCoV-19/Gambia/NPHL-2560/2020|EPI ISL 561278|B.1.1|Gambia|2020	Africa|hCoV-19/South Africa/KRISP-0392/2020|EPI ISL 487335|B.1.5.19|South Africa|2020-07-01	0.0003219600	Africa
Africa|hCoV-19/Gambia/NPHL-2567/2020|EPI ISL 561279|B.1|Gambia|2020	Africa|hCoV-19/South Africa/KRISP-0392/2020|EPI ISL 487335|B.1.5.19|South Africa|2020-07-01	0.0005577721	Africa
Africa|hCoV-19/Gambia/NPHL-2573/2020|EPI ISL 561280|B.1.1.293|Gambia|2020	Africa|hCoV-19/South Africa/KRISP-0392/2020|EPI ISL 487335|B.1.5.19|South Africa|2020-07-01	0.0003219647	Africa
Africa|hCoV-19/Gambia/NPHL-2586/2020|EPI ISL 561281|B.1.5.12|Gambia|2020-07-23	Africa|hCoV-19/South Africa/KRISP-0392/2020|EPI ISL 487335|B.1.5.19|South Africa|2020-07-01	0.0002168417	Africa
Africa|hCoV-19/Gambia/NPHL-2588/2020|EPI ISL 561282|B.1.1|Gambia|2020	Africa|hCoV-19/South Africa/KRISP-0392/2020|EPI ISL 487335|B.1.5.19|South Africa|2020-07-01	0.0003484921	Africa
Africa|hCoV-19/Gambia/NPHL-2615/2020|EPI ISL 561283|B.1.1.293|Gambia|2020-08-18	Africa|hCoV-19/South Africa/KRISP-0392/2020|EPI ISL 487335|B.1.5.19|South Africa|2020-07-01	0.0003484853	Africa
Africa|hCoV-19/Gambia/NPHL-2626/2020|EPI ISL 561284|B.1.1.293|Gambia|2020	Africa|hCoV-19/South Africa/KRISP-0392/2020|EPI ISL 487335|B.1.5.19|South Africa|2020-07-01	0.0003485010	Africa
Africa|hCoV-19/Gambia/NPHL-2640/2020|EPI ISL 561285|B.1.5.12|Gambia|2020-06-17	Africa|hCoV-19/South Africa/KRISP-0392/2020|EPI ISL 487335|B.1.5.19|South Africa|2020-07-01	0.0001742158	Africa
Africa|hCoV-19/Gambia/NPHL-266/2020|EPI ISL 561286|B.1.5.12|Gambia|2020	Africa|hCoV-19/South Africa/KRISP-0392/2020|EPI ISL 487335|B.1.5.19|South Africa|2020-07-01	0.0002861907	Africa
Africa|hCoV-19/Gambia/NPHL-2706/2020|EPI ISL 561287|B.1.292|Gambia|2020	Africa|hCoV-19/South Africa/KRISP-0392/2020|EPI ISL 487335|B.1.5.19|South Africa|2020-07-01	0.0003833323	Africa
Africa|hCoV-19/Gambia/NPHL-2712/2020|EPI ISL 561288|B.1.5.12|Gambia|2020-08-03	Africa|hCoV-19/South Africa/KRISP-0392/2020|EPI ISL 487335|B.1.5.19|South Africa|2020-07-01	0.0003136443	Africa
Africa|hCoV-19/Gambia/NPHL-2727/2020|EPI ISL 561289|B.1.5.12|Gambia|2020-08-04	Africa|hCoV-19/South Africa/KRISP-0392/2020|EPI ISL 487335|B.1.5.19|South Africa|2020-07-01	0.0003136302	Africa
Africa|hCoV-19/Gambia/NPHL-2729/2020|EPI ISL 561290|B.1.1|Gambia|2020-07-23	Africa|hCoV-19/South Africa/KRISP-0392/2020|EPI ISL 487335|B.1.5.19|South Africa|2020-07-01	0.0003136367	Africa
Africa|hCoV-19/Gambia/NPHL-2736/2020|EPI ISL 561291|B.1.1.242|Gambia|2020-07-25	Africa|hCoV-19/South Africa/KRISP-0392/2020|EPI ISL 487335|B.1.5.19|South Africa|2020-07-01	0.0004182100	Africa
Africa|hCoV-19/Gambia/NPHL-2759/2020|EPI ISL 561292|B.1.5.12|Gambia|2020-08-07	Africa|hCoV-19/South Africa/KRISP-0392/2020|EPI ISL 487335|B.1.5.19|South Africa|2020-07-01	0.0002788016	Africa
Africa|hCoV-19/Gambia/NPHL-2762/2020|EPI ISL 561293|B.1.5.12|Gambia|2020-07-25	Africa|hCoV-19/South Africa/KRISP-0392/2020|EPI ISL 487335|B.1.5.19|South Africa|2020-07-01	0.0003484925	Africa
Africa|hCoV-19/Gambia/NPHL-2767/2020|EPI ISL 561294|B.1.1.293|Gambia|2020-07-25	Africa|hCoV-19/South Africa/KRISP-0392/2020|EPI ISL 487335|B.1.5.19|South Africa|2020-07-01	0.0003833512	Africa
Africa|hCoV-19/Gambia/NPHL-2768/2020|EPI ISL 561295|B.1.1.293|Gambia|2020-07-27	Africa|hCoV-19/South Africa/KRISP-0392/2020|EPI ISL 487335|B.1.5.19|South Africa|2020-07-01	0.0003136301	Africa
Africa|hCoV-19/Gambia/NPHL-277/2020|EPI ISL 561296|B.1.5.12|Gambia|2020	Africa|hCoV-19/South Africa/KRISP-0392/2020|EPI ISL 487335|B.1.5.19|South Africa|2020-07-01	0.0003136378	Africa
Africa|hCoV-19/Gambia/NPHL-2785/2020|EPI ISL 561297|B.1.1.242|Gambia|2020-07-27	Africa|hCoV-19/South Africa/KRISP-0392/2020|EPI ISL 487335|B.1.5.19|South Africa|2020-07-01	0.0003484901	Africa
Africa|hCoV-19/Gambia/NPHL-2790/2020|EPI ISL 561298|B.1.1.293|Gambia|2020	Africa|hCoV-19/South Africa/KRISP-0392/2020|EPI ISL 487335|B.1.5.19|South Africa|2020-07-01	0.0003833591	Africa
Africa|hCoV-19/Gambia/NPHL-2825/2020|EPI ISL 561299|B.1.5.12|Gambia|2020	Africa|hCoV-19/South Africa/KRISP-0392/2020|EPI ISL 487335|B.1.5.19|South Africa|2020-07-01	0.0003136007	Africa
Africa|hCoV-19/Gambia/NPHL-287/2020|EPI ISL 561300|B.1.1.293|Gambia|2020	Africa|hCoV-19/South Africa/KRISP-0392/2020|EPI ISL 487335|B.1.5.19|South Africa|2020-07-01	0.0003485046	Africa
Africa|hCoV-19/Gambia/NPHL-2889/2020|EPI ISL 561301|B.1.5.12|Gambia|2020	Africa|hCoV-19/South Africa/KRISP-0392/2020|EPI ISL 487335|B.1.5.19|South Africa|2020-07-01	0.0003549609	Africa
Africa|hCoV-19/Gambia/NPHL-2892/2020|EPI ISL 561302|B.1.5.12|Gambia|2020-09-07	Africa|hCoV-19/South Africa/KRISP-0392/2020|EPI ISL 487335|B.1.5.19|South Africa|2020-07-01	0.0003549609	Africa
Africa|hCoV-19/Gambia/NPHL-290/2020|EPI ISL 561303|B.1.1.293|Gambia|2020	Africa|hCoV-19/South Africa/KRISP-0392/2020|EPI ISL 487335|B.1.5.19|South Africa|2020-07-01	0.0003136302	Africa
Africa|hCoV-19/Gambia/NPHL-2909/2020|EPI ISL 561304|B.1.1.293|Gambia|2020-07-26	Africa|hCoV-19/South Africa/KRISP-0392/2020|EPI ISL 487335|B.1.5.19|South Africa|2020-07-01	0.0003485010	Africa
Africa|hCoV-19/Gambia/NPHL-2984/2020|EPI ISL 561307|B.1.1.293|Gambia|2020	Africa|hCoV-19/South Africa/KRISP-0392/2020|EPI ISL 487335|B.1.5.19|South Africa|2020-07-01	0.0003833765	Africa
Africa|hCoV-19/Gambia/NPHL-299/2020|EPI ISL 561308|B.1.1.293|Gambia|2020	Africa|hCoV-19/South Africa/KRISP-0392/2020|EPI ISL 487335|B.1.5.19|South Africa|2020-07-01	0.0003484924	Africa
Africa|hCoV-19/Gambia/NPHL-3047/2020|EPI ISL 561309|B.1.5.12|Gambia|2020-07-28	Africa|hCoV-19/South Africa/KRISP-0392/2020|EPI ISL 487335|B.1.5.19|South Africa|2020-07-01	0.0003519632	Africa
Africa|hCoV-19/Gambia/NPHL-3055/2020|EPI ISL 561310|B.1.5.12|Gambia|2020-07-17	Africa|hCoV-19/South Africa/KRISP-0392/2020|EPI ISL 487335|B.1.5.19|South Africa|2020-07-01	0.0003484926	Africa
Africa|hCoV-19/Gambia/NPHL-3062/2020|EPI ISL 561311|B.1.5.12|Gambia|2020	Africa|hCoV-19/South Africa/KRISP-0392/2020|EPI ISL 487335|B.1.5.19|South Africa|2020-07-01	0.0003519632	Africa
Africa|hCoV-19/Gambia/NPHL-3079/2020|EPI ISL 561312|B.1.5.12|Gambia|2020-07-27	Africa|hCoV-19/South Africa/KRISP-0392/2020|EPI ISL 487335|B.1.5.19|South Africa|2020-07-01	0.0003549609	Africa
Africa|hCoV-19/Gambia/NPHL-3206/2020|EPI ISL 561313|B.1.1.293|Gambia|2020	Africa|hCoV-19/South Africa/KRISP-0392/2020|EPI ISL 487335|B.1.5.19|South Africa|2020-07-01	0.0004182290	Africa
Africa|hCoV-19/Gambia/NPHL-3254/2020|EPI ISL 561315|B.1.5.12|Gambia|2020-07-28	Africa|hCoV-19/South Africa/KRISP-0392/2020|EPI ISL 487335|B.1.5.19|South Africa|2020-07-01	0.0003514312	Africa
Africa|hCoV-19/Gambia/NPHL-3281/2020|EPI ISL 561316|B.1.1|Gambia|2020-07-28	Africa|hCoV-19/South Africa/KRISP-0392/2020|EPI ISL 487335|B.1.5.19|South Africa|2020-07-01	0.0003975899	Africa
Africa|hCoV-19/Gambia/NPHL-483B/2020|EPI ISL 561318|B.1.1|Gambia|2020	Africa|hCoV-19/South Africa/KRISP-0392/2020|EPI ISL 487335|B.1.5.19|South Africa|2020-07-01	0.0004339494	Africa
Africa|hCoV-19/Gambia/NPHL-704/2020|EPI ISL 561320|B.1.1.293|Gambia|2020	Africa|hCoV-19/South Africa/KRISP-0392/2020|EPI ISL 487335|B.1.5.19|South Africa|2020-07-01	0.0005368014	Africa
Africa|hCoV-19/Gambia/NPHL-737/2020|EPI ISL 561323|B.1.1.293|Gambia|2020	Africa|hCoV-19/South Africa/KRISP-0392/2020|EPI ISL 487335|B.1.5.19|South Africa|2020-07-01	0.0002861672	Africa
Africa|hCoV-19/Gambia/NPHL-748/2020|EPI ISL 561324|B.1.1|Gambia|2020	Africa|hCoV-19/South Africa/KRISP-0392/2020|EPI ISL 487335|B.1.5.19|South Africa|2020-07-01	0.0002787918	Africa
Africa|hCoV-19/Gambia/NPHL-758/2020|EPI ISL 561326|B.1.1.293|Gambia|2020	Africa|hCoV-19/South Africa/KRISP-0392/2020|EPI ISL 487335|B.1.5.19|South Africa|2020-07-01	0.0002858910	Africa
Africa|hCoV-19/Gambia/NPHL-760/2020|EPI ISL 561327|B.1.5|Gambia|2020	Africa|hCoV-19/South Africa/KRISP-0392/2020|EPI ISL 487335|B.1.5.19|South Africa|2020-07-01	0.0002106755	Africa
Africa|hCoV-19/Gambia/NPHL-790/2020|EPI ISL 561329|B.1.5|Gambia|2020	Africa|hCoV-19/South Africa/KRISP-0392/2020|EPI ISL 487335|B.1.5.19|South Africa|2020-07-01	0.0001770431	Africa
Africa|hCoV-19/Gambia/NPHL-923/2020|EPI ISL 561330|B.1.5.12|Gambia|2020	Africa|hCoV-19/South Africa/KRISP-0392/2020|EPI ISL 487335|B.1.5.19|South Africa|2020-07-01	0.0002439184	Africa
Africa|hCoV-19/Gambia/NPHL-930/2020|EPI ISL 561331|B.1.5|Gambia|2020	Africa|hCoV-19/South Africa/KRISP-0392/2020|EPI ISL 487335|B.1.5.19|South Africa|2020-07-01	0.0002124660	Africa
Africa|hCoV-19/Gambia/NPHL-941/2020|EPI ISL 561332|B.1.5.12|Gambia|2020	Africa|hCoV-19/South Africa/KRISP-0392/2020|EPI ISL 487335|B.1.5.19|South Africa|2020-07-01	0.0002787630	Africa
Africa|hCoV-19/Gambia/NPHL-956/2020|EPI ISL 561334|B.1.5.12|Gambia|2020	Africa|hCoV-19/South Africa/KRISP-0392/2020|EPI ISL 487335|B.1.5.19|South Africa|2020-07-01	0.0002832971	Africa
Africa|hCoV-19/Ghana/1651 S3/2020|EPI ISL 422387|A.11|Ghana|2020-03-25	Africa|hCoV-19/South Africa/KRISP-0392/2020|EPI ISL 487335|B.1.5.19|South Africa|2020-07-01	0.0004656770	Africa
Africa|hCoV-19/Ghana/1659 S14/2020|EPI ISL 422405|B.1.220|Ghana|2020-03-25	Africa|hCoV-19/South Africa/KRISP-0392/2020|EPI ISL 487335|B.1.5.19|South Africa|2020-07-01	0.0002181259	Africa
Africa|hCoV-19/Ghana/2230 S4/2020|EPI ISL 422390|B.40|Ghana|2020-03-25	Africa|hCoV-19/South Africa/KRISP-0392/2020|EPI ISL 487335|B.1.5.19|South Africa|2020-07-01	0.0004585336	Africa
Africa|hCoV-19/Ghana/2333 S5/2020|EPI ISL 422394|B.1.3|Ghana|2020-03-27	Africa|hCoV-19/South Africa/KRISP-0392/2020|EPI ISL 487335|B.1.5.19|South Africa|2020-07-01	0.0003531734	Africa
Africa|hCoV-19/Ghana/2573 S27/2020|EPI ISL 515082|A|Ghana|2020-03-29	Africa|hCoV-19/South Africa/KRISP-0392/2020|EPI ISL 487335|B.1.5.19|South Africa|2020-07-01	0.0006315247	Africa
Africa|hCoV-19/Ghana/2666 S32/2020|EPI ISL 515083|A|Ghana|2020-03-27	Africa|hCoV-19/South Africa/KRISP-0392/2020|EPI ISL 487335|B.1.5.19|South Africa|2020-07-01	0.0001777922	Africa
Africa|hCoV-19/Ghana/2709 S25/2020|EPI ISL 515084|B.1|Ghana|2020-03-28	Africa|hCoV-19/South Africa/KRISP-0392/2020|EPI ISL 487335|B.1.5.19|South Africa|2020-07-01	0.0003139496	Africa
Africa|hCoV-19/Ghana/2828 S6/2020|EPI ISL 422397|A.11|Ghana|2020-03-29	Africa|hCoV-19/South Africa/KRISP-0392/2020|EPI ISL 487335|B.1.5.19|South Africa|2020-07-01	0.0006361503	Africa
Africa|hCoV-19/Ghana/2852 S30/2020|EPI ISL 515085|B.6|Ghana|2020-03-28	Africa|hCoV-19/South Africa/KRISP-0392/2020|EPI ISL 487335|B.1.5.19|South Africa|2020-07-01	0.0001774261	Africa
Africa|hCoV-19/Ghana/2914 S8/2020|EPI ISL 422399|B.1.1|Ghana|2020-03-30	Africa|hCoV-19/South Africa/KRISP-0392/2020|EPI ISL 487335|B.1.5.19|South Africa|2020-07-01	0.0002144276	Africa
Africa|hCoV-19/Ghana/34927 S20/2020|EPI ISL 515086|A.11|Ghana|2020-05-23	Africa|hCoV-19/South Africa/KRISP-0392/2020|EPI ISL 487335|B.1.5.19|South Africa|2020-07-01	0.0004928729	Africa
Africa|hCoV-19/Ghana/34928 S21/2020|EPI ISL 515087|A.11|Ghana|2020-05-23	Africa|hCoV-19/South Africa/KRISP-0392/2020|EPI ISL 487335|B.1.5.19|South Africa|2020-07-01	0.0006005924	Africa
Africa|hCoV-19/Ghana/34980 S22/2020|EPI ISL 515088|B.1.1|Ghana|2020-05-23	Africa|hCoV-19/South Africa/KRISP-0392/2020|EPI ISL 487335|B.1.5.19|South Africa|2020-07-01	0.0002158179	Africa
Africa|hCoV-19/Ghana/34983 S40/2020|EPI ISL 515089|B.1.1|Ghana|2020-05-23	Africa|hCoV-19/South Africa/KRISP-0392/2020|EPI ISL 487335|B.1.5.19|South Africa|2020-07-01	0.0002832467	Africa
Africa|hCoV-19/Ghana/35012 S17/2020|EPI ISL 515090|B.1.1|Ghana|2020-05-23	Africa|hCoV-19/South Africa/KRISP-0392/2020|EPI ISL 487335|B.1.5.19|South Africa|2020-07-01	0.0002439182	Africa
Africa|hCoV-19/Ghana/35019 S18/2020|EPI ISL 515091|B.1.1|Ghana|2020-05-23	Africa|hCoV-19/South Africa/KRISP-0392/2020|EPI ISL 487335|B.1.5.19|South Africa|2020-07-01	0.0001783944	Africa
Africa|hCoV-19/Ghana/35183 S24/2020|EPI ISL 515092|A|Ghana|2020-05-24	Africa|hCoV-19/South Africa/KRISP-0392/2020|EPI ISL 487335|B.1.5.19|South Africa|2020-07-01	0.0001443830	Africa
Africa|hCoV-19/Ghana/35280 S41/2020|EPI ISL 515093|A|Ghana|2020-05-24	Africa|hCoV-19/South Africa/KRISP-0392/2020|EPI ISL 487335|B.1.5.19|South Africa|2020-07-01	0.0005317776	Africa
Africa|hCoV-19/Ghana/35394 S49/2020|EPI ISL 515094|B.1.1.307|Ghana|2020-05-24	Africa|hCoV-19/South Africa/KRISP-0392/2020|EPI ISL 487335|B.1.5.19|South Africa|2020-07-01	0.0002145700	Africa
Africa|hCoV-19/Ghana/35466 S19/2020|EPI ISL 515095|B.1.1|Ghana|2020-05-24	Africa|hCoV-19/South Africa/KRISP-0392/2020|EPI ISL 487335|B.1.5.19|South Africa|2020-07-01	0.0002123507	Africa
Africa|hCoV-19/Ghana/35563 S37/2020|EPI ISL 515096|A.11|Ghana|2020-05-24	Africa|hCoV-19/South Africa/KRISP-0392/2020|EPI ISL 487335|B.1.5.19|South Africa|2020-07-01	0.0006622861	Africa
Africa|hCoV-19/Ghana/36523 S23/2020|EPI ISL 515097|A|Ghana|2020-05-27	Africa|hCoV-19/South Africa/KRISP-0392/2020|EPI ISL 487335|B.1.5.19|South Africa|2020-07-01	0.0001775964	Africa
Africa|hCoV-19/Ghana/81216 S36/2020|EPI ISL 515098|A|Ghana|2020-05-20	Africa|hCoV-19/South Africa/KRISP-0392/2020|EPI ISL 487335|B.1.5.19|South Africa|2020-07-01	0.0005607026	Africa
Africa|hCoV-19/Ghana/81219 S34/2020|EPI ISL 515099|B.1.1|Ghana|2020-05-20	Africa|hCoV-19/South Africa/KRISP-0392/2020|EPI ISL 487335|B.1.5.19|South Africa|2020-07-01	0.0001770618	Africa
Africa|hCoV-19/Ghana/82879 S48/2020|EPI ISL 515100|B.1|Ghana|2020-05-20	Africa|hCoV-19/South Africa/KRISP-0392/2020|EPI ISL 487335|B.1.5.19|South Africa|2020-07-01	0.0003858692	Africa
Africa|hCoV-19/Ghana/83637 S29/2020|EPI ISL 515101|B.1.1|Ghana|2020-05-22	Africa|hCoV-19/South Africa/KRISP-0392/2020|EPI ISL 487335|B.1.5.19|South Africa|2020-07-01	0.0002100300	Africa
Africa|hCoV-19/Ghana/84049 S31/2020|EPI ISL 515102|B.1|Ghana|2020-05-25	Africa|hCoV-19/South Africa/KRISP-0392/2020|EPI ISL 487335|B.1.5.19|South Africa|2020-07-01	0.0003493166	Africa
Africa|hCoV-19/Ghana/84162 S45/2020|EPI ISL 515103|A|Ghana|2020-04-25	Africa|hCoV-19/South Africa/KRISP-0392/2020|EPI ISL 487335|B.1.5.19|South Africa|2020-07-01	0.0004963266	Africa
Africa|hCoV-19/Ghana/84182 S43/2020|EPI ISL 515104|B.1.1|Ghana|2020-05-25	Africa|hCoV-19/South Africa/KRISP-0392/2020|EPI ISL 487335|B.1.5.19|South Africa|2020-07-01	0.0003186385	Africa
Africa|hCoV-19/Ghana/84210 S44/2020|EPI ISL 515105|A|Ghana|2020-05-24	Africa|hCoV-19/South Africa/KRISP-0392/2020|EPI ISL 487335|B.1.5.19|South Africa|2020-07-01	0.0005284103	Africa
Africa|hCoV-19/Ghana/84218 S47/2020|EPI ISL 515106|A|Ghana|2020-05-25	Africa|hCoV-19/South Africa/KRISP-0392/2020|EPI ISL 487335|B.1.5.19|South Africa|2020-07-01	0.0006039137	Africa
Africa|hCoV-19/Ghana/84260 S28/2020|EPI ISL 515107|A|Ghana|2020-05-25	Africa|hCoV-19/South Africa/KRISP-0392/2020|EPI ISL 487335|B.1.5.19|South Africa|2020-07-01	0.0005247641	Africa
Africa|hCoV-19/Ghana/84279 S42/2020|EPI ISL 515108|B.1|Ghana|2020-05-25	Africa|hCoV-19/South Africa/KRISP-0392/2020|EPI ISL 487335|B.1.5.19|South Africa|2020-07-01	0.0003165228	Africa
Africa|hCoV-19/Ghana/84301 S35/2020|EPI ISL 515109|A.11|Ghana|2020-05-24	Africa|hCoV-19/South Africa/KRISP-0392/2020|EPI ISL 487335|B.1.5.19|South Africa|2020-07-01	0.0005058403	Africa
Africa|hCoV-19/Ghana/84430 S51/2020|EPI ISL 515110|B.1.1.307|Ghana|2020-05-25	Africa|hCoV-19/South Africa/KRISP-0392/2020|EPI ISL 487335|B.1.5.19|South Africa|2020-07-01	0.0002105280	Africa
Africa|hCoV-19/Ghana/84438 S50/2020|EPI ISL 515111|A|Ghana|2020-05-24	Africa|hCoV-19/South Africa/KRISP-0392/2020|EPI ISL 487335|B.1.5.19|South Africa|2020-07-01	0.0005242144	Africa
Africa|hCoV-19/Ghana/84484 S16/2020|EPI ISL 515112|B.1.1|Ghana|2020-05-25	Africa|hCoV-19/South Africa/KRISP-0392/2020|EPI ISL 487335|B.1.5.19|South Africa|2020-07-01	0.0002837820	Africa
Africa|hCoV-19/Ghana/KATH23/2020|EPI ISL 515181|A.11|Ghana|2020-03-22	Africa|hCoV-19/South Africa/KRISP-0392/2020|EPI ISL 487335|B.1.5.19|South Africa|2020-07-01	0.0004530970	Africa
Africa|hCoV-19/Ghana/TTH10/2020|EPI ISL 515182|A|Ghana|2020-03-27	Africa|hCoV-19/South Africa/KRISP-0392/2020|EPI ISL 487335|B.1.5.19|South Africa|2020-07-01	0.0004530702	Africa
Africa|hCoV-19/Ghana/TTH11/2020|EPI ISL 515183|A|Ghana|2020-03-27	Africa|hCoV-19/South Africa/KRISP-0392/2020|EPI ISL 487335|B.1.5.19|South Africa|2020-07-01	0.0004546221	Africa
Africa|hCoV-19/Ghana/TTH6/2020|EPI ISL 515248|A|Ghana|2020-03-27	Africa|hCoV-19/South Africa/KRISP-0392/2020|EPI ISL 487335|B.1.5.19|South Africa|2020-07-01	0.0005120595	Africa
Africa|hCoV-19/Kenya/C1092/2020|EPI ISL 457849|B.1.5|Kenya|2020-04-18	Africa|hCoV-19/South Africa/KRISP-0392/2020|EPI ISL 487335|B.1.5.19|South Africa|2020-07-01	0.0001816104	Africa
Africa|hCoV-19/Kenya/C1102/2020|EPI ISL 568708|B.1.5|Kenya|2020-04-19	Africa|hCoV-19/South Africa/KRISP-0392/2020|EPI ISL 487335|B.1.5.19|South Africa|2020-07-01	0.0002488590	Africa
Africa|hCoV-19/Kenya/C1162/2020|EPI ISL 457850|B.1.5|Kenya|2020-04-19	Africa|hCoV-19/South Africa/KRISP-0392/2020|EPI ISL 487335|B.1.5.19|South Africa|2020-07-01	0.0001796509	Africa
Africa|hCoV-19/Kenya/C1216/2020|EPI ISL 457854|B.1.5|Kenya|2020-04-19	Africa|hCoV-19/South Africa/KRISP-0392/2020|EPI ISL 487335|B.1.5.19|South Africa|2020-07-01	0.0002090740	Africa
Africa|hCoV-19/Kenya/C1292/2020|EPI ISL 457856|B|Kenya|2020-04-20	Africa|hCoV-19/South Africa/KRISP-0392/2020|EPI ISL 487335|B.1.5.19|South Africa|2020-07-01	0.0002134028	Africa
Africa|hCoV-19/Kenya/C1357/2020|EPI ISL 457858|B.1.5|Kenya|2020-04-20	Africa|hCoV-19/South Africa/KRISP-0392/2020|EPI ISL 487335|B.1.5.19|South Africa|2020-07-01	0.0001452264	Africa
Africa|hCoV-19/Kenya/C1422/2020|EPI ISL 457861|B.1|Kenya|2020-04-20	Africa|hCoV-19/South Africa/KRISP-0392/2020|EPI ISL 487335|B.1.5.19|South Africa|2020-07-01	0.0001832336	Africa
Africa|hCoV-19/Kenya/C1499/2020|EPI ISL 457863|B.1.5|Kenya|2020-04-20	Africa|hCoV-19/South Africa/KRISP-0392/2020|EPI ISL 487335|B.1.5.19|South Africa|2020-07-01	0.0002133829	Africa
Africa|hCoV-19/Kenya/C1646/2020|EPI ISL 457865|B.1.5|Kenya|2020-04-21	Africa|hCoV-19/South Africa/KRISP-0392/2020|EPI ISL 487335|B.1.5.19|South Africa|2020-07-01	0.0001469713	Africa
Africa|hCoV-19/Kenya/C1739/2020|EPI ISL 457866|B|Kenya|2020-04-22	Africa|hCoV-19/South Africa/KRISP-0392/2020|EPI ISL 487335|B.1.5.19|South Africa|2020-07-01	0.0001818589	Africa
Africa|hCoV-19/Kenya/C1751/2020|EPI ISL 457867|B.1.5|Kenya|2020-04-22	Africa|hCoV-19/South Africa/KRISP-0392/2020|EPI ISL 487335|B.1.5.19|South Africa|2020-07-01	0.0001742125	Africa
Africa|hCoV-19/Kenya/C21582/2020|EPI ISL 568872|B.1|Kenya|2020-06-22	Africa|hCoV-19/South Africa/KRISP-0392/2020|EPI ISL 487335|B.1.5.19|South Africa|2020-07-01	0.0004182188	Africa
Africa|hCoV-19/Kenya/C22/2020|EPI ISL 457845|B.1.5|Kenya|2020-03-17	Africa|hCoV-19/South Africa/KRISP-0392/2020|EPI ISL 487335|B.1.5.19|South Africa|2020-07-01	0.0001794381	Africa
Africa|hCoV-19/Kenya/C2439/2020|EPI ISL 457877|B.1.5|Kenya|2020-04-24	Africa|hCoV-19/South Africa/KRISP-0392/2020|EPI ISL 487335|B.1.5.19|South Africa|2020-07-01	0.0002464811	Africa
Africa|hCoV-19/Kenya/C2449/2020|EPI ISL 457878|B.1.5|Kenya|2020-04-24	Africa|hCoV-19/South Africa/KRISP-0392/2020|EPI ISL 487335|B.1.5.19|South Africa|2020-07-01	0.0002525652	Africa
Africa|hCoV-19/Kenya/C2469/2020|EPI ISL 457879|B.1.5|Kenya|2020-04-24	Africa|hCoV-19/South Africa/KRISP-0392/2020|EPI ISL 487335|B.1.5.19|South Africa|2020-07-01	0.0001768926	Africa
Africa|hCoV-19/Kenya/C253/2020|EPI ISL 457868|B.1|Kenya|2020-04-03	Africa|hCoV-19/South Africa/KRISP-0392/2020|EPI ISL 487335|B.1.5.19|South Africa|2020-07-01	0.0002090685	Africa
Africa|hCoV-19/Kenya/C256/2020|EPI ISL 568697|B.1.5|Kenya|2020-04-04	Africa|hCoV-19/South Africa/KRISP-0392/2020|EPI ISL 487335|B.1.5.19|South Africa|2020-07-01	0.0002175149	Africa
Africa|hCoV-19/Kenya/C2582/2020|EPI ISL 457883|B.1.5|Kenya|2020-04-25	Africa|hCoV-19/South Africa/KRISP-0392/2020|EPI ISL 487335|B.1.5.19|South Africa|2020-07-01	0.0002154331	Africa
Africa|hCoV-19/Kenya/C2685/2020|EPI ISL 457884|B.1.5|Kenya|2020-04-25	Africa|hCoV-19/South Africa/KRISP-0392/2020|EPI ISL 487335|B.1.5.19|South Africa|2020-07-01	0.0002094503	Africa
Africa|hCoV-19/Kenya/C2777/2020|EPI ISL 457887|B.1|Kenya|2020-04-26	Africa|hCoV-19/South Africa/KRISP-0392/2020|EPI ISL 487335|B.1.5.19|South Africa|2020-07-01	0.0001469658	Africa
Africa|hCoV-19/Kenya/C2826/2020|EPI ISL 457891|B.1.5|Kenya|2020-04-27	Africa|hCoV-19/South Africa/KRISP-0392/2020|EPI ISL 487335|B.1.5.19|South Africa|2020-07-01	0.0001760334	Africa
Africa|hCoV-19/Kenya/C2847/2020|EPI ISL 457892|B.1.5|Kenya|2020-04-27	Africa|hCoV-19/South Africa/KRISP-0392/2020|EPI ISL 487335|B.1.5.19|South Africa|2020-07-01	0.0001452427	Africa
Africa|hCoV-19/Kenya/C293/2020|EPI ISL 457871|A|Kenya|2020-04-04	Africa|hCoV-19/South Africa/KRISP-0392/2020|EPI ISL 487335|B.1.5.19|South Africa|2020-07-01	0.0004623012	Africa
Africa|hCoV-19/Kenya/C310/2020|EPI ISL 457874|B.4|Kenya|2020-04-04	Africa|hCoV-19/South Africa/KRISP-0392/2020|EPI ISL 487335|B.1.5.19|South Africa|2020-07-01	0.0006292650	Africa
Africa|hCoV-19/Kenya/C3129/2020|EPI ISL 457897|B.1.5|Kenya|2020-04-28	Africa|hCoV-19/South Africa/KRISP-0392/2020|EPI ISL 487335|B.1.5.19|South Africa|2020-07-01	0.0002092831	Africa
Africa|hCoV-19/Kenya/C314/2020|EPI ISL 457875|A|Kenya|2020-04-04	Africa|hCoV-19/South Africa/KRISP-0392/2020|EPI ISL 487335|B.1.5.19|South Africa|2020-07-01	0.0005228088	Africa
Africa|hCoV-19/Kenya/C316/2020|EPI ISL 457876|B.4|Kenya|2020-04-04	Africa|hCoV-19/South Africa/KRISP-0392/2020|EPI ISL 487335|B.1.5.19|South Africa|2020-07-01	0.0005998488	Africa
Africa|hCoV-19/Kenya/C3194/2020|EPI ISL 457901|B.1.5|Kenya|2020-04-28	Africa|hCoV-19/South Africa/KRISP-0392/2020|EPI ISL 487335|B.1.5.19|South Africa|2020-07-01	0.0002513531	Africa
Africa|hCoV-19/Kenya/C3205/2020|EPI ISL 457902|B.1.5|Kenya|2020-04-28	Africa|hCoV-19/South Africa/KRISP-0392/2020|EPI ISL 487335|B.1.5.19|South Africa|2020-07-01	0.0001779758	Africa
Africa|hCoV-19/Kenya/C3208/2020|EPI ISL 457903|B.1.5|Kenya|2020-04-28	Africa|hCoV-19/South Africa/KRISP-0392/2020|EPI ISL 487335|B.1.5.19|South Africa|2020-07-01	0.0001819051	Africa
Africa|hCoV-19/Kenya/C3381/2020|EPI ISL 568714|B.1.5|Kenya|2020-04-30	Africa|hCoV-19/South Africa/KRISP-0392/2020|EPI ISL 487335|B.1.5.19|South Africa|2020-07-01	0.0002112446	Africa
Africa|hCoV-19/Kenya/C3427/2020|EPI ISL 457906|B.1.5|Kenya|2020-04-29	Africa|hCoV-19/South Africa/KRISP-0392/2020|EPI ISL 487335|B.1.5.19|South Africa|2020-07-01	0.0002110357	Africa
Africa|hCoV-19/Kenya/C3457/2020|EPI ISL 568715|B.1|Kenya|2020-04-30	Africa|hCoV-19/South Africa/KRISP-0392/2020|EPI ISL 487335|B.1.5.19|South Africa|2020-07-01	0.0002875041	Africa
Africa|hCoV-19/Kenya/C3739/2020|EPI ISL 568717|B.1.5|Kenya|2020-05-04	Africa|hCoV-19/South Africa/KRISP-0392/2020|EPI ISL 487335|B.1.5.19|South Africa|2020-07-01	0.0001760338	Africa
Africa|hCoV-19/Kenya/C389/2020|EPI ISL 568698|B.1.5|Kenya|2020-04-07	Africa|hCoV-19/South Africa/KRISP-0392/2020|EPI ISL 487335|B.1.5.19|South Africa|2020-07-01	0.0001776530	Africa
Africa|hCoV-19/Kenya/C3980/2020|EPI ISL 568719|B.1|Kenya|2020-05-05	Africa|hCoV-19/South Africa/KRISP-0392/2020|EPI ISL 487335|B.1.5.19|South Africa|2020-07-01	0.0002127552	Africa
Africa|hCoV-19/Kenya/C4083/2020|EPI ISL 568721|B.1.5|Kenya|2020-05-05	Africa|hCoV-19/South Africa/KRISP-0392/2020|EPI ISL 487335|B.1.5.19|South Africa|2020-07-01	0.0002185584	Africa
Africa|hCoV-19/Kenya/C4195/2020|EPI ISL 568723|B.1.5|Kenya|2020-06-05	Africa|hCoV-19/South Africa/KRISP-0392/2020|EPI ISL 487335|B.1.5.19|South Africa|2020-07-01	0.0001760399	Africa
Africa|hCoV-19/Kenya/C4199/2020|EPI ISL 568724|B.1.5|Kenya|2020-05-06	Africa|hCoV-19/South Africa/KRISP-0392/2020|EPI ISL 487335|B.1.5.19|South Africa|2020-07-01	0.0002134505	Africa
Africa|hCoV-19/Kenya/C4214/2020|EPI ISL 568725|B.1|Kenya|2020-06-05	Africa|hCoV-19/South Africa/KRISP-0392/2020|EPI ISL 487335|B.1.5.19|South Africa|2020-07-01	0.0002090588	Africa
Africa|hCoV-19/Kenya/C4419/2020|EPI ISL 568727|B.1|Kenya|2020-05-07	Africa|hCoV-19/South Africa/KRISP-0392/2020|EPI ISL 487335|B.1.5.19|South Africa|2020-07-01	0.0002441515	Africa
Africa|hCoV-19/Kenya/C4420/2020|EPI ISL 568728|B.1.5|Kenya|2020-05-07	Africa|hCoV-19/South Africa/KRISP-0392/2020|EPI ISL 487335|B.1.5.19|South Africa|2020-07-01	0.0002154889	Africa
Africa|hCoV-19/Kenya/C4585/2020|EPI ISL 568730|B.1.5|Kenya|2020-05-08	Africa|hCoV-19/South Africa/KRISP-0392/2020|EPI ISL 487335|B.1.5.19|South Africa|2020-07-01	0.0002112537	Africa
Africa|hCoV-19/Kenya/C460/2020|EPI ISL 457910|B.1.5|Kenya|2020-04-08	Africa|hCoV-19/South Africa/KRISP-0392/2020|EPI ISL 487335|B.1.5.19|South Africa|2020-07-01	0.0001775965	Africa
Africa|hCoV-19/Kenya/C4691/2020|EPI ISL 568733|B.1.5|Kenya|2020-05-09	Africa|hCoV-19/South Africa/KRISP-0392/2020|EPI ISL 487335|B.1.5.19|South Africa|2020-07-01	0.0001785412	Africa
Africa|hCoV-19/Kenya/C4710/2020|EPI ISL 568735|B.1.5|Kenya|2020-05-08	Africa|hCoV-19/South Africa/KRISP-0392/2020|EPI ISL 487335|B.1.5.19|South Africa|2020-07-01	0.0002439159	Africa
Africa|hCoV-19/Kenya/C4717/2020|EPI ISL 568737|B.1.5|Kenya|2020-05-08	Africa|hCoV-19/South Africa/KRISP-0392/2020|EPI ISL 487335|B.1.5.19|South Africa|2020-07-01	0.0001834420	Africa
Africa|hCoV-19/Kenya/C4872/2020|EPI ISL 568741|B.1.5|Kenya|2020-05-08	Africa|hCoV-19/South Africa/KRISP-0392/2020|EPI ISL 487335|B.1.5.19|South Africa|2020-07-01	0.0002133120	Africa
Africa|hCoV-19/Kenya/C4895/2020|EPI ISL 568742|B.1.5|Kenya|2020-05-08	Africa|hCoV-19/South Africa/KRISP-0392/2020|EPI ISL 487335|B.1.5.19|South Africa|2020-07-01	0.0002490791	Africa
Africa|hCoV-19/Kenya/C5008/2020|EPI ISL 568744|B.1|Kenya|2020-05-08	Africa|hCoV-19/South Africa/KRISP-0392/2020|EPI ISL 487335|B.1.5.19|South Africa|2020-07-01	0.0002178862	Africa
Africa|hCoV-19/Kenya/C5011/2020|EPI ISL 568745|B.1.5|Kenya|2020-05-08	Africa|hCoV-19/South Africa/KRISP-0392/2020|EPI ISL 487335|B.1.5.19|South Africa|2020-07-01	0.0002490102	Africa
Africa|hCoV-19/Kenya/C5119/2020|EPI ISL 568750|B.1|Kenya|2020-05-09	Africa|hCoV-19/South Africa/KRISP-0392/2020|EPI ISL 487335|B.1.5.19|South Africa|2020-07-01	0.0002112691	Africa
Africa|hCoV-19/Kenya/C5177/2020|EPI ISL 568752|B.1.5|Kenya|2020-05-09	Africa|hCoV-19/South Africa/KRISP-0392/2020|EPI ISL 487335|B.1.5.19|South Africa|2020-07-01	0.0002134767	Africa
Africa|hCoV-19/Kenya/C5178/2020|EPI ISL 568753|B.1.5|Kenya|2020-05-09	Africa|hCoV-19/South Africa/KRISP-0392/2020|EPI ISL 487335|B.1.5.19|South Africa|2020-07-01	0.0001833265	Africa
Africa|hCoV-19/Kenya/C5246/2020|EPI ISL 568754|B.1.5|Kenya|2020-05-09	Africa|hCoV-19/South Africa/KRISP-0392/2020|EPI ISL 487335|B.1.5.19|South Africa|2020-07-01	0.0002114946	Africa
Africa|hCoV-19/Kenya/C5288/2020|EPI ISL 568755|B.1.5|Kenya|2020-05-10	Africa|hCoV-19/South Africa/KRISP-0392/2020|EPI ISL 487335|B.1.5.19|South Africa|2020-07-01	0.0002517243	Africa
Africa|hCoV-19/Kenya/C5289/2020|EPI ISL 568756|B.1.5|Kenya|2020-05-10	Africa|hCoV-19/South Africa/KRISP-0392/2020|EPI ISL 487335|B.1.5.19|South Africa|2020-07-01	0.0001466579	Africa
Africa|hCoV-19/Kenya/C5328/2020|EPI ISL 568760|B.1.5|Kenya|2020-05-10	Africa|hCoV-19/South Africa/KRISP-0392/2020|EPI ISL 487335|B.1.5.19|South Africa|2020-07-01	0.0002135157	Africa
Africa|hCoV-19/Kenya/C5335/2020|EPI ISL 568762|B.1.5|Kenya|2020-05-10	Africa|hCoV-19/South Africa/KRISP-0392/2020|EPI ISL 487335|B.1.5.19|South Africa|2020-07-01	0.0001780771	Africa
Africa|hCoV-19/Kenya/C5384/2020|EPI ISL 568764|B.1.5|Kenya|2020-05-10	Africa|hCoV-19/South Africa/KRISP-0392/2020|EPI ISL 487335|B.1.5.19|South Africa|2020-07-01	0.0002439075	Africa
Africa|hCoV-19/Kenya/C54/2020|EPI ISL 457847|B.1|Kenya|2020-03-24	Africa|hCoV-19/South Africa/KRISP-0392/2020|EPI ISL 487335|B.1.5.19|South Africa|2020-07-01	0.0002445376	Africa
Africa|hCoV-19/Kenya/C544/2020|EPI ISL 457911|B.1.5|Kenya|2020-04-10	Africa|hCoV-19/South Africa/KRISP-0392/2020|EPI ISL 487335|B.1.5.19|South Africa|2020-07-01	0.0001776027	Africa
Africa|hCoV-19/Kenya/C5442/2020|EPI ISL 568767|B.1.5|Kenya|2020-05-10	Africa|hCoV-19/South Africa/KRISP-0392/2020|EPI ISL 487335|B.1.5.19|South Africa|2020-07-01	0.0002464810	Africa
Africa|hCoV-19/Kenya/C569/2020|EPI ISL 568700|B.1|Kenya|2020-04-12	Africa|hCoV-19/South Africa/KRISP-0392/2020|EPI ISL 487335|B.1.5.19|South Africa|2020-07-01	0.0001451684	Africa
Africa|hCoV-19/Kenya/C5695/2020|EPI ISL 568770|B.1.5|Kenya|2020-05-11	Africa|hCoV-19/South Africa/KRISP-0392/2020|EPI ISL 487335|B.1.5.19|South Africa|2020-07-01	0.0002464741	Africa
Africa|hCoV-19/Kenya/C5701/2020|EPI ISL 568772|B.1|Kenya|2020-05-11	Africa|hCoV-19/South Africa/KRISP-0392/2020|EPI ISL 487335|B.1.5.19|South Africa|2020-07-01	0.0001760460	Africa
Africa|hCoV-19/Kenya/C571/2020|EPI ISL 568702|A|Kenya|2020-04-12	Africa|hCoV-19/South Africa/KRISP-0392/2020|EPI ISL 487335|B.1.5.19|South Africa|2020-07-01	0.0004879323	Africa
Africa|hCoV-19/Kenya/C5767/2020|EPI ISL 568773|B.1.5|Kenya|2020-05-11	Africa|hCoV-19/South Africa/KRISP-0392/2020|EPI ISL 487335|B.1.5.19|South Africa|2020-07-01	0.0002903621	Africa
Africa|hCoV-19/Kenya/C5811/2020|EPI ISL 568775|B.1.5|Kenya|2020-05-11	Africa|hCoV-19/South Africa/KRISP-0392/2020|EPI ISL 487335|B.1.5.19|South Africa|2020-07-01	0.0002112589	Africa
Africa|hCoV-19/Kenya/C5813/2020|EPI ISL 568776|B.1|Kenya|2020-05-11	Africa|hCoV-19/South Africa/KRISP-0392/2020|EPI ISL 487335|B.1.5.19|South Africa|2020-07-01	0.0002134766	Africa
Africa|hCoV-19/Kenya/C5835/2020|EPI ISL 568777|B.1.5|Kenya|2020-05-12	Africa|hCoV-19/South Africa/KRISP-0392/2020|EPI ISL 487335|B.1.5.19|South Africa|2020-07-01	0.0002488869	Africa
Africa|hCoV-19/Kenya/C587/2020|EPI ISL 457912|B.1.5|Kenya|2020-04-11	Africa|hCoV-19/South Africa/KRISP-0392/2020|EPI ISL 487335|B.1.5.19|South Africa|2020-07-01	0.0002167717	Africa
Africa|hCoV-19/Kenya/C589/2020|EPI ISL 457913|B.1.5|Kenya|2020-04-11	Africa|hCoV-19/South Africa/KRISP-0392/2020|EPI ISL 487335|B.1.5.19|South Africa|2020-07-01	0.0001776660	Africa
Africa|hCoV-19/Kenya/C5902/2020|EPI ISL 568779|B.1.5|Kenya|2020-05-12	Africa|hCoV-19/South Africa/KRISP-0392/2020|EPI ISL 487335|B.1.5.19|South Africa|2020-07-01	0.0002156864	Africa
Africa|hCoV-19/Kenya/C5911/2020|EPI ISL 568780|B.1.5|Kenya|2020-05-12	Africa|hCoV-19/South Africa/KRISP-0392/2020|EPI ISL 487335|B.1.5.19|South Africa|2020-07-01	0.0001796827	Africa
Africa|hCoV-19/Kenya/C5914/2020|EPI ISL 568782|B.1.5|Kenya|2020-05-12	Africa|hCoV-19/South Africa/KRISP-0392/2020|EPI ISL 487335|B.1.5.19|South Africa|2020-07-01	0.0002467239	Africa
Africa|hCoV-19/Kenya/C6186/2020|EPI ISL 568787|B.1.5|Kenya|2020-05-13	Africa|hCoV-19/South Africa/KRISP-0392/2020|EPI ISL 487335|B.1.5.19|South Africa|2020-07-01	0.0002846952	Africa
Africa|hCoV-19/Kenya/C6255/2020|EPI ISL 568790|B.1.1.33|Kenya|2020-05-13	Africa|hCoV-19/South Africa/KRISP-0392/2020|EPI ISL 487335|B.1.5.19|South Africa|2020-07-01	0.0003876449	Africa
Africa|hCoV-19/Kenya/C6298/2020|EPI ISL 568792|B.1|Kenya|2020-05-13	Africa|hCoV-19/South Africa/KRISP-0392/2020|EPI ISL 487335|B.1.5.19|South Africa|2020-07-01	0.0001814295	Africa
Africa|hCoV-19/Kenya/C6369/2020|EPI ISL 568794|B.1|Kenya|2020-05-14	Africa|hCoV-19/South Africa/KRISP-0392/2020|EPI ISL 487335|B.1.5.19|South Africa|2020-07-01	0.0001811617	Africa
Africa|hCoV-19/Kenya/C6380/2020|EPI ISL 568798|B.1.5|Kenya|2020-05-15	Africa|hCoV-19/South Africa/KRISP-0392/2020|EPI ISL 487335|B.1.5.19|South Africa|2020-07-01	0.0001452736	Africa
Africa|hCoV-19/Kenya/C6384/2020|EPI ISL 568799|B.1|Kenya|2020-05-14	Africa|hCoV-19/South Africa/KRISP-0392/2020|EPI ISL 487335|B.1.5.19|South Africa|2020-07-01	0.0002133946	Africa
Africa|hCoV-19/Kenya/C639/2020|EPI ISL 568703|B|Kenya|2020-04-14	Africa|hCoV-19/South Africa/KRISP-0392/2020|EPI ISL 487335|B.1.5.19|South Africa|2020-07-01	0.0004314800	Africa
Africa|hCoV-19/Kenya/C6518/2020|EPI ISL 568803|B.1.5|Kenya|2020-05-14	Africa|hCoV-19/South Africa/KRISP-0392/2020|EPI ISL 487335|B.1.5.19|South Africa|2020-07-01	0.0002920022	Africa
Africa|hCoV-19/Kenya/C6524/2020|EPI ISL 568805|A|Kenya|2020-05-14	Africa|hCoV-19/South Africa/KRISP-0392/2020|EPI ISL 487335|B.1.5.19|South Africa|2020-07-01	0.0005371328	Africa
Africa|hCoV-19/Kenya/C656/2020|EPI ISL 457915|B.1.5|Kenya|2020-04-13	Africa|hCoV-19/South Africa/KRISP-0392/2020|EPI ISL 487335|B.1.5.19|South Africa|2020-07-01	0.0002439303	Africa
Africa|hCoV-19/Kenya/C6564/2020|EPI ISL 568806|B.1.5|Kenya|2020-05-14	Africa|hCoV-19/South Africa/KRISP-0392/2020|EPI ISL 487335|B.1.5.19|South Africa|2020-07-01	0.0002565543	Africa
Africa|hCoV-19/Kenya/C6878/2020|EPI ISL 568813|B.1.1|Kenya|2020-05-15	Africa|hCoV-19/South Africa/KRISP-0392/2020|EPI ISL 487335|B.1.5.19|South Africa|2020-07-01	0.0001851854	Africa
Africa|hCoV-19/Kenya/C6914/2020|EPI ISL 568817|B.1|Kenya|2020-05-15	Africa|hCoV-19/South Africa/KRISP-0392/2020|EPI ISL 487335|B.1.5.19|South Africa|2020-07-01	0.0003264245	Africa
Africa|hCoV-19/Kenya/C7081/2020|EPI ISL 568824|B.1.5|Kenya|2020-05-16	Africa|hCoV-19/South Africa/KRISP-0392/2020|EPI ISL 487335|B.1.5.19|South Africa|2020-07-01	0.0001850452	Africa
Africa|hCoV-19/Kenya/C713/2020|EPI ISL 457920|B.1.5|Kenya|2020-04-14	Africa|hCoV-19/South Africa/KRISP-0392/2020|EPI ISL 487335|B.1.5.19|South Africa|2020-07-01	0.0002090683	Africa
Africa|hCoV-19/Kenya/C7579/2020|EPI ISL 568842|A|Kenya|2020-05-16	Africa|hCoV-19/South Africa/KRISP-0392/2020|EPI ISL 487335|B.1.5.19|South Africa|2020-07-01	0.0005386256	Africa
Africa|hCoV-19/Kenya/C7605/2020|EPI ISL 568847|A|Kenya|2020-05-16	Africa|hCoV-19/South Africa/KRISP-0392/2020|EPI ISL 487335|B.1.5.19|South Africa|2020-07-01	0.0005280712	Africa
Africa|hCoV-19/Kenya/C787/2020|EPI ISL 457921|B.1.5|Kenya|2020-04-15	Africa|hCoV-19/South Africa/KRISP-0392/2020|EPI ISL 487335|B.1.5.19|South Africa|2020-07-01	0.0001742123	Africa
Africa|hCoV-19/Kenya/C7949/2020|EPI ISL 568852|B.1|Kenya|2020-05-18	Africa|hCoV-19/South Africa/KRISP-0392/2020|EPI ISL 487335|B.1.5.19|South Africa|2020-07-01	0.0002907335	Africa
Africa|hCoV-19/Kenya/C815/2020|EPI ISL 568706|B.1|Kenya|2020-04-16	Africa|hCoV-19/South Africa/KRISP-0392/2020|EPI ISL 487335|B.1.5.19|South Africa|2020-07-01	0.0002538964	Africa
Africa|hCoV-19/Kenya/C8240/2020|EPI ISL 568855|B.1.5|Kenya|2020-05-19	Africa|hCoV-19/South Africa/KRISP-0392/2020|EPI ISL 487335|B.1.5.19|South Africa|2020-07-01	0.0002554803	Africa
Africa|hCoV-19/Kenya/C926/2020|EPI ISL 457928|B.1.5|Kenya|2020-04-17	Africa|hCoV-19/South Africa/KRISP-0392/2020|EPI ISL 487335|B.1.5.19|South Africa|2020-07-01	0.0002103436	Africa
Africa|hCoV-19/Kenya/D5/2020|EPI ISL 457999|B.1|Kenya|2020-05-22	Africa|hCoV-19/South Africa/KRISP-0392/2020|EPI ISL 487335|B.1.5.19|South Africa|2020-07-01	0.0003929564	Africa
Africa|hCoV-19/Kenya/D6/2020|EPI ISL 458000|B.40|Kenya|2020-03-17	Africa|hCoV-19/South Africa/KRISP-0392/2020|EPI ISL 487335|B.1.5.19|South Africa|2020-07-01	0.0005950188	Africa
Africa|hCoV-19/Kenya/NIC 059/2020|EPI ISL 457827|B.40|Kenya|2020-03	Africa|hCoV-19/South Africa/KRISP-0392/2020|EPI ISL 487335|B.1.5.19|South Africa|2020-07-01	0.0005235854	Africa
Africa|hCoV-19/Kenya/NIC 084/2020|EPI ISL 457828|B|Kenya|2020-03	Africa|hCoV-19/South Africa/KRISP-0392/2020|EPI ISL 487335|B.1.5.19|South Africa|2020-07-01	0.0004879541	Africa
Africa|hCoV-19/Kenya/NIC 087/2020|EPI ISL 457829|B.1.1.20|Kenya|2020-03	Africa|hCoV-19/South Africa/KRISP-0392/2020|EPI ISL 487335|B.1.5.19|South Africa|2020-07-01	0.0002106885	Africa
Africa|hCoV-19/Kenya/NIC 089/2020|EPI ISL 457830|B.1.1.20|Kenya|2020-03	Africa|hCoV-19/South Africa/KRISP-0392/2020|EPI ISL 487335|B.1.5.19|South Africa|2020-07-01	0.0002157483	Africa
Africa|hCoV-19/Kenya/NIC 168/2020|EPI ISL 457832|B.1.255|Kenya|2020-03	Africa|hCoV-19/South Africa/KRISP-0392/2020|EPI ISL 487335|B.1.5.19|South Africa|2020-07-01	0.0002471386	Africa
Africa|hCoV-19/Kenya/NIC 187/2020|EPI ISL 457833|B.1.5|Kenya|2020-03-20	Africa|hCoV-19/South Africa/KRISP-0392/2020|EPI ISL 487335|B.1.5.19|South Africa|2020-07-01	0.0001742079	Africa
Africa|hCoV-19/Kenya/NIC 196/2020|EPI ISL 457834|B.1.1|Kenya|2020-03-21	Africa|hCoV-19/South Africa/KRISP-0392/2020|EPI ISL 487335|B.1.5.19|South Africa|2020-07-01	0.0001792448	Africa
Africa|hCoV-19/Kenya/NIC 248/2020|EPI ISL 457836|B.40|Kenya|2020-03-23	Africa|hCoV-19/South Africa/KRISP-0392/2020|EPI ISL 487335|B.1.5.19|South Africa|2020-07-01	0.0003843535	Africa
Africa|hCoV-19/Kenya/NIC 266/2020|EPI ISL 457838|B.6|Kenya|2020-03-24	Africa|hCoV-19/South Africa/KRISP-0392/2020|EPI ISL 487335|B.1.5.19|South Africa|2020-07-01	0.0005676268	Africa
Africa|hCoV-19/Kenya/NIC 492/2020|EPI ISL 457840|B.1.5|Kenya|2020-03	Africa|hCoV-19/South Africa/KRISP-0392/2020|EPI ISL 487335|B.1.5.19|South Africa|2020-07-01	0.0001779184	Africa
Africa|hCoV-19/Kenya/NIC 512/2020|EPI ISL 457841|B.1.5|Kenya|2020-03	Africa|hCoV-19/South Africa/KRISP-0392/2020|EPI ISL 487335|B.1.5.19|South Africa|2020-07-01	0.0001777856	Africa
Africa|hCoV-19/Kenya/NIC 569/2020|EPI ISL 457843|B.1.1|Kenya|2020-03-29	Africa|hCoV-19/South Africa/KRISP-0392/2020|EPI ISL 487335|B.1.5.19|South Africa|2020-07-01	0.0002090660	Africa
Africa|hCoV-19/Kenya/NIC 593/2020|EPI ISL 457844|B.1.1.316|Kenya|2020-03-29	Africa|hCoV-19/South Africa/KRISP-0392/2020|EPI ISL 487335|B.1.5.19|South Africa|2020-07-01	0.0002117363	Africa
Africa|hCoV-19/Kenya/S052/2020|EPI ISL 457932|B.4|Kenya|2020-03-14	Africa|hCoV-19/South Africa/KRISP-0392/2020|EPI ISL 487335|B.1.5.19|South Africa|2020-07-01	0.0006444688	Africa
Africa|hCoV-19/Kenya/S109/2020|EPI ISL 457933|B.4|Kenya|2020-03-23	Africa|hCoV-19/South Africa/KRISP-0392/2020|EPI ISL 487335|B.1.5.19|South Africa|2020-07-01	0.0005776837	Africa
Africa|hCoV-19/Kenya/S299/2020|EPI ISL 457934|B.1.1.1|Kenya|2020-03-29	Africa|hCoV-19/South Africa/KRISP-0392/2020|EPI ISL 487335|B.1.5.19|South Africa|2020-07-01	0.0003553028	Africa
Africa|hCoV-19/Madagascar/IP-01650/2020|EPI ISL 508862|B.1|Madagascar|2020-03-20	Africa|hCoV-19/South Africa/KRISP-0392/2020|EPI ISL 487335|B.1.5.19|South Africa|2020-07-01	0.0002787694	Africa
Africa|hCoV-19/Madagascar/IP-01861/2020|EPI ISL 508863|B.1|Madagascar|2020-03-22	Africa|hCoV-19/South Africa/KRISP-0392/2020|EPI ISL 487335|B.1.5.19|South Africa|2020-07-01	0.0002787697	Africa
Africa|hCoV-19/Mali/M002593/2020|EPI ISL 487446|A|Mali|2020-04-06	Africa|hCoV-19/South Africa/KRISP-0392/2020|EPI ISL 487335|B.1.5.19|South Africa|2020-07-01	0.0005227952	Africa
Africa|hCoV-19/Mali/M002615/2020|EPI ISL 487447|A|Mali|2020-04-06	Africa|hCoV-19/South Africa/KRISP-0392/2020|EPI ISL 487335|B.1.5.19|South Africa|2020-07-01	0.0004879829	Africa
Africa|hCoV-19/Mali/M002616/2020|EPI ISL 487448|A|Mali|2020-04-06	Africa|hCoV-19/South Africa/KRISP-0392/2020|EPI ISL 487335|B.1.5.19|South Africa|2020-07-01	0.0004539829	Africa
Africa|hCoV-19/Mali/M002618/2020|EPI ISL 487449|A|Mali|2020-04-06	Africa|hCoV-19/South Africa/KRISP-0392/2020|EPI ISL 487335|B.1.5.19|South Africa|2020-07-01	0.0005227969	Africa
Africa|hCoV-19/Mali/M002644/2020|EPI ISL 487450|A|Mali|2020-04-08	Africa|hCoV-19/South Africa/KRISP-0392/2020|EPI ISL 487335|B.1.5.19|South Africa|2020-07-01	0.0005577007	Africa
Africa|hCoV-19/Mali/M002659/2020|EPI ISL 487451|A|Mali|2020-04-09	Africa|hCoV-19/South Africa/KRISP-0392/2020|EPI ISL 487335|B.1.5.19|South Africa|2020-07-01	0.0004879319	Africa
Africa|hCoV-19/Mali/M002663/2020|EPI ISL 487452|A|Mali|2020-04-09	Africa|hCoV-19/South Africa/KRISP-0392/2020|EPI ISL 487335|B.1.5.19|South Africa|2020-07-01	0.0005925263	Africa
Africa|hCoV-19/Mali/M002667/2020|EPI ISL 487453|B.1|Mali|2020-04-10	Africa|hCoV-19/South Africa/KRISP-0392/2020|EPI ISL 487335|B.1.5.19|South Africa|2020-07-01	0.0002787697	Africa
Africa|hCoV-19/Mali/M002672/2020|EPI ISL 487454|B|Mali|2020-04-10	Africa|hCoV-19/South Africa/KRISP-0392/2020|EPI ISL 487335|B.1.5.19|South Africa|2020-07-01	0.0004183222	Africa
Africa|hCoV-19/Mali/M002673/2020|EPI ISL 487455|B.1|Mali|2020-04-10	Africa|hCoV-19/South Africa/KRISP-0392/2020|EPI ISL 487335|B.1.5.19|South Africa|2020-07-01	0.0002787638	Africa
Africa|hCoV-19/Mali/M002675/2020|EPI ISL 487456|A|Mali|2020-04-10	Africa|hCoV-19/South Africa/KRISP-0392/2020|EPI ISL 487335|B.1.5.19|South Africa|2020-07-01	0.0004879319	Africa
Africa|hCoV-19/Mali/M002698/2020|EPI ISL 487457|A|Mali|2020-04-12	Africa|hCoV-19/South Africa/KRISP-0392/2020|EPI ISL 487335|B.1.5.19|South Africa|2020-07-01	0.0004536121	Africa
Africa|hCoV-19/Mali/M002700/2020|EPI ISL 487458|B.1|Mali|2020-04-12	Africa|hCoV-19/South Africa/KRISP-0392/2020|EPI ISL 487335|B.1.5.19|South Africa|2020-07-01	0.0004199410	Africa
Africa|hCoV-19/Mali/M002703/2020|EPI ISL 487459|B.1|Mali|2020-04-12	Africa|hCoV-19/South Africa/KRISP-0392/2020|EPI ISL 487335|B.1.5.19|South Africa|2020-07-01	0.0003484697	Africa
Africa|hCoV-19/Mali/M002704/2020|EPI ISL 487460|A|Mali|2020-04-12	Africa|hCoV-19/South Africa/KRISP-0392/2020|EPI ISL 487335|B.1.5.19|South Africa|2020-07-01	0.0004181908	Africa
Africa|hCoV-19/Mali/M002707/2020|EPI ISL 487461|A|Mali|2020-04-12	Africa|hCoV-19/South Africa/KRISP-0392/2020|EPI ISL 487335|B.1.5.19|South Africa|2020-07-01	0.0005925528	Africa
Africa|hCoV-19/Mali/M002758/2020|EPI ISL 487462|B.1|Mali|2020-04-13	Africa|hCoV-19/South Africa/KRISP-0392/2020|EPI ISL 487335|B.1.5.19|South Africa|2020-07-01	0.0003833685	Africa
Africa|hCoV-19/Mali/M002823/2020|EPI ISL 487463|A|Mali|2020-04-14	Africa|hCoV-19/South Africa/KRISP-0392/2020|EPI ISL 487335|B.1.5.19|South Africa|2020-07-01	0.0005227825	Africa
Africa|hCoV-19/Mali/M002824/2020|EPI ISL 487464|B.1.3|Mali|2020-04-14	Africa|hCoV-19/South Africa/KRISP-0392/2020|EPI ISL 487335|B.1.5.19|South Africa|2020-07-01	0.0003833498	Africa
Africa|hCoV-19/Mali/M002826/2020|EPI ISL 487465|A|Mali|2020-04-14	Africa|hCoV-19/South Africa/KRISP-0392/2020|EPI ISL 487335|B.1.5.19|South Africa|2020-07-01	0.0004530701	Africa
Africa|hCoV-19/Mali/M002830/2020|EPI ISL 487466|B.1.275|Mali|2020-04-14	Africa|hCoV-19/South Africa/KRISP-0392/2020|EPI ISL 487335|B.1.5.19|South Africa|2020-07-01	0.0003485082	Africa
Africa|hCoV-19/Morocco/15N/2020|EPI ISL 458150|B.1.1|Morocco|2020-05-15	Africa|hCoV-19/South Africa/KRISP-0392/2020|EPI ISL 487335|B.1.5.19|South Africa|2020-07-01	0.0004536696	Africa
Africa|hCoV-19/Morocco/6887/2020|EPI ISL 459965|B.1.1|Morocco|2020-03-03	Africa|hCoV-19/South Africa/KRISP-0392/2020|EPI ISL 487335|B.1.5.19|South Africa|2020-07-01	0.0001742122	Africa
Africa|hCoV-19/Morocco/6888/2020|EPI ISL 459966|B.1.1|Morocco|2020-03-15	Africa|hCoV-19/South Africa/KRISP-0392/2020|EPI ISL 487335|B.1.5.19|South Africa|2020-07-01	0.0002787639	Africa
Africa|hCoV-19/Morocco/6889/2020|EPI ISL 459967|B.1.5|Morocco|2020-03-15	Africa|hCoV-19/South Africa/KRISP-0392/2020|EPI ISL 487335|B.1.5.19|South Africa|2020-07-01	0.0001758784	Africa
Africa|hCoV-19/Morocco/6890/2020|EPI ISL 459968|B.1.5|Morocco|2020-03-17	Africa|hCoV-19/South Africa/KRISP-0392/2020|EPI ISL 487335|B.1.5.19|South Africa|2020-07-01	0.0002455060	Africa
Africa|hCoV-19/Morocco/6891/2020|EPI ISL 459969|B.1.255|Morocco|2020-03-20	Africa|hCoV-19/South Africa/KRISP-0392/2020|EPI ISL 487335|B.1.5.19|South Africa|2020-07-01	0.0002466238	Africa
Africa|hCoV-19/Morocco/6892/2020|EPI ISL 459970|B.1.5|Morocco|2020-03-17	Africa|hCoV-19/South Africa/KRISP-0392/2020|EPI ISL 487335|B.1.5.19|South Africa|2020-07-01	0.0002467689	Africa
Africa|hCoV-19/Morocco/6893/2020|EPI ISL 459971|B.1.153|Morocco|2020-03-18	Africa|hCoV-19/South Africa/KRISP-0392/2020|EPI ISL 487335|B.1.5.19|South Africa|2020-07-01	0.0004242627	Africa
Africa|hCoV-19/Morocco/6894/2020|EPI ISL 459972|B.1|Morocco|2020-03-20	Africa|hCoV-19/South Africa/KRISP-0392/2020|EPI ISL 487335|B.1.5.19|South Africa|2020-07-01	0.0003833498	Africa
Africa|hCoV-19/Morocco/6895/2020|EPI ISL 459973|B.1.1|Morocco|2020-03-20	Africa|hCoV-19/South Africa/KRISP-0392/2020|EPI ISL 487335|B.1.5.19|South Africa|2020-07-01	0.0002090590	Africa
Africa|hCoV-19/Morocco/6897/2020|EPI ISL 459975|B.1.5|Morocco|2020-03-21	Africa|hCoV-19/South Africa/KRISP-0392/2020|EPI ISL 487335|B.1.5.19|South Africa|2020-07-01	0.0001742140	Africa
Africa|hCoV-19/Morocco/6898/2020|EPI ISL 459976|B.1|Morocco|2020-03-16	Africa|hCoV-19/South Africa/KRISP-0392/2020|EPI ISL 487335|B.1.5.19|South Africa|2020-07-01	0.0003136508	Africa
Africa|hCoV-19/Morocco/6899/2020|EPI ISL 459977|B.1.1|Morocco|2020-04-21	Africa|hCoV-19/South Africa/KRISP-0392/2020|EPI ISL 487335|B.1.5.19|South Africa|2020-07-01	0.0002090684	Africa
Africa|hCoV-19/Morocco/6900/2020|EPI ISL 459978|B.1.1.247|Morocco|2020-04-20	Africa|hCoV-19/South Africa/KRISP-0392/2020|EPI ISL 487335|B.1.5.19|South Africa|2020-07-01	0.0003136366	Africa
Africa|hCoV-19/Morocco/6901/2020|EPI ISL 459979|B.1|Morocco|2020-04-19	Africa|hCoV-19/South Africa/KRISP-0392/2020|EPI ISL 487335|B.1.5.19|South Africa|2020-07-01	0.0003136224	Africa
Africa|hCoV-19/Morocco/6902/2020|EPI ISL 459980|B.1.1|Morocco|2020-04-19	Africa|hCoV-19/South Africa/KRISP-0392/2020|EPI ISL 487335|B.1.5.19|South Africa|2020-07-01	0.0003484924	Africa
Africa|hCoV-19/Morocco/6903/2020|EPI ISL 459981|B.1|Morocco|2020-04-19	Africa|hCoV-19/South Africa/KRISP-0392/2020|EPI ISL 487335|B.1.5.19|South Africa|2020-07-01	0.0004530893	Africa
Africa|hCoV-19/Morocco/6904/2020|EPI ISL 459982|B.1|Morocco|2020-04-18	Africa|hCoV-19/South Africa/KRISP-0392/2020|EPI ISL 487335|B.1.5.19|South Africa|2020-07-01	0.0004182290	Africa
Africa|hCoV-19/Morocco/6905/2020|EPI ISL 459983|B.1.1|Morocco|2020-04-21	Africa|hCoV-19/South Africa/KRISP-0392/2020|EPI ISL 487335|B.1.5.19|South Africa|2020-07-01	0.0002787822	Africa
Africa|hCoV-19/Morocco/6906/2020|EPI ISL 459984|B.1.1|Morocco|2020-04-06	Africa|hCoV-19/South Africa/KRISP-0392/2020|EPI ISL 487335|B.1.5.19|South Africa|2020-07-01	0.0001742121	Africa
Africa|hCoV-19/Morocco/AZ183/2020|EPI ISL 476026|B.1.1|Morocco|2020-05-11	Africa|hCoV-19/South Africa/KRISP-0392/2020|EPI ISL 487335|B.1.5.19|South Africa|2020-07-01	0.0003833670	Africa
Africa|hCoV-19/Morocco/CA24/2020|EPI ISL 476025|B.1.1|Morocco|2020-05-02	Africa|hCoV-19/South Africa/KRISP-0392/2020|EPI ISL 487335|B.1.5.19|South Africa|2020-07-01	0.0005228717	Africa
Africa|hCoV-19/Morocco/HMIMV-Rabat102-03/2020|EPI ISL 471456|B.1|Morocco|2020-03-31	Africa|hCoV-19/South Africa/KRISP-0392/2020|EPI ISL 487335|B.1.5.19|South Africa|2020-07-01	0.0004182275	Africa
Africa|hCoV-19/Morocco/HMIMV-Rabat1025-04/2020|EPI ISL 471457|B.1|Morocco|2020-04-13	Africa|hCoV-19/South Africa/KRISP-0392/2020|EPI ISL 487335|B.1.5.19|South Africa|2020-07-01	0.0002787754	Africa
Africa|hCoV-19/Morocco/HMIMV-Rabat1429-04/2020|EPI ISL 471458|B.1|Morocco|2020-04-19	Africa|hCoV-19/South Africa/KRISP-0392/2020|EPI ISL 487335|B.1.5.19|South Africa|2020-07-01	0.0003833669	Africa
Africa|hCoV-19/Morocco/HMIMV-Rabat1435-04/2020|EPI ISL 471459|B.1|Morocco|2020-04-19	Africa|hCoV-19/South Africa/KRISP-0392/2020|EPI ISL 487335|B.1.5.19|South Africa|2020-07-01	0.0002439123	Africa
Africa|hCoV-19/Morocco/HMIMV-Rabat1462-04/2020|EPI ISL 471460|B.1|Morocco|2020-04-19	Africa|hCoV-19/South Africa/KRISP-0392/2020|EPI ISL 487335|B.1.5.19|South Africa|2020-07-01	0.0003484924	Africa
Africa|hCoV-19/Morocco/OUA677-19/2020|EPI ISL 451400|B.1.5|Morocco|2020-04-23	Africa|hCoV-19/South Africa/KRISP-0392/2020|EPI ISL 487335|B.1.5.19|South Africa|2020-07-01	0.0003136442	Africa
Africa|hCoV-19/Morocco/RA85/2020|EPI ISL 467299|B.1|Morocco|2020-05-21	Africa|hCoV-19/South Africa/KRISP-0392/2020|EPI ISL 487335|B.1.5.19|South Africa|2020-07-01	0.0008020134	Africa
Africa|hCoV-19/Morocco/RMPS-01/2020|EPI ISL 469017|B.1|Morocco|2020-04-13	Africa|hCoV-19/South Africa/KRISP-0392/2020|EPI ISL 487335|B.1.5.19|South Africa|2020-07-01	0.0002787696	Africa
Africa|hCoV-19/Morocco/RMPS-02/2020|EPI ISL 469049|B.1|Morocco|2020-03-30	Africa|hCoV-19/South Africa/KRISP-0392/2020|EPI ISL 487335|B.1.5.19|South Africa|2020-07-01	0.0002787822	Africa
Africa|hCoV-19/Morocco/RMPS-03/2020|EPI ISL 469051|B.1|Morocco|2020-04-03	Africa|hCoV-19/South Africa/KRISP-0392/2020|EPI ISL 487335|B.1.5.19|South Africa|2020-07-01	0.0003833498	Africa
Africa|hCoV-19/Morocco/RMPS-04/2020|EPI ISL 469052|B.1|Morocco|2020-03-30	Africa|hCoV-19/South Africa/KRISP-0392/2020|EPI ISL 487335|B.1.5.19|South Africa|2020-07-01	0.0002787696	Africa
Africa|hCoV-19/Morocco/RMPS-05/2020|EPI ISL 469053|B.1|Morocco|2020-03-30	Africa|hCoV-19/South Africa/KRISP-0392/2020|EPI ISL 487335|B.1.5.19|South Africa|2020-07-01	0.0002439183	Africa
Africa|hCoV-19/Morocco/RMPS-06/2020|EPI ISL 469054|B.1|Morocco|2020-04-01	Africa|hCoV-19/South Africa/KRISP-0392/2020|EPI ISL 487335|B.1.5.19|South Africa|2020-07-01	0.0002787697	Africa
Africa|hCoV-19/Morocco/RMPS-12/2020|EPI ISL 482737|B.1.1|Morocco|2020-05-08	Africa|hCoV-19/South Africa/KRISP-0392/2020|EPI ISL 487335|B.1.5.19|South Africa|2020-07-01	0.0003869635	Africa
Africa|hCoV-19/Morocco/RMPS-13/2020|EPI ISL 482738|B.1|Morocco|2020-04-10	Africa|hCoV-19/South Africa/KRISP-0392/2020|EPI ISL 487335|B.1.5.19|South Africa|2020-07-01	0.0002813676	Africa
Africa|hCoV-19/Morocco/RMPS-14/2020|EPI ISL 482739|B.1|Morocco|2020-04-22	Africa|hCoV-19/South Africa/KRISP-0392/2020|EPI ISL 487335|B.1.5.19|South Africa|2020-07-01	0.0002871227	Africa
Africa|hCoV-19/Morocco/refstage1/2020|EPI ISL 476559|B.1.5|Morocco|2020-02-27	Africa|hCoV-19/South Africa/KRISP-0392/2020|EPI ISL 487335|B.1.5.19|South Africa|2020-07-01	0.0001742124	Africa
Africa|hCoV-19/Nigeria/AB03-CV135/2020|EPI ISL 527872|B.1.5|Nigeria|2020-05-12	Africa|hCoV-19/South Africa/KRISP-0392/2020|EPI ISL 487335|B.1.5.19|South Africa|2020-07-01	0.0002466289	Africa
Africa|hCoV-19/Nigeria/ED01-CV155/2020|EPI ISL 527873|B.40|Nigeria|2020-02-21	Africa|hCoV-19/South Africa/KRISP-0392/2020|EPI ISL 487335|B.1.5.19|South Africa|2020-07-01	0.0005576829	Africa
Africa|hCoV-19/Nigeria/ED02-CV156/2020|EPI ISL 527874|B.40|Nigeria|2020-03-23	Africa|hCoV-19/South Africa/KRISP-0392/2020|EPI ISL 487335|B.1.5.19|South Africa|2020-07-01	0.0004879541	Africa
Africa|hCoV-19/Nigeria/ED03-CV157/2020|EPI ISL 527875|B.40|Nigeria|2020-03-26	Africa|hCoV-19/South Africa/KRISP-0392/2020|EPI ISL 487335|B.1.5.19|South Africa|2020-07-01	0.0006464208	Africa
Africa|hCoV-19/Nigeria/ED04-CV158/2020|EPI ISL 527876|A|Nigeria|2020-03-25	Africa|hCoV-19/South Africa/KRISP-0392/2020|EPI ISL 487335|B.1.5.19|South Africa|2020-07-01	0.0004879392	Africa
Africa|hCoV-19/Nigeria/ED06-CV159/2020|EPI ISL 527877|A|Nigeria|2020-03-25	Africa|hCoV-19/South Africa/KRISP-0392/2020|EPI ISL 487335|B.1.5.19|South Africa|2020-07-01	0.0005042992	Africa
Africa|hCoV-19/Nigeria/ED07-CV160/2020|EPI ISL 527878|B.40|Nigeria|2020-03-31	Africa|hCoV-19/South Africa/KRISP-0392/2020|EPI ISL 487335|B.1.5.19|South Africa|2020-07-01	0.0006275160	Africa
Africa|hCoV-19/Nigeria/ED1010-CV215/2020|EPI ISL 527879|B.1.1.229|Nigeria|2020-05-04	Africa|hCoV-19/South Africa/KRISP-0392/2020|EPI ISL 487335|B.1.5.19|South Africa|2020-07-01	0.0002439132	Africa
Africa|hCoV-19/Nigeria/ED18-CV161/2020|EPI ISL 527880|B.1.5|Nigeria|2020-03-25	Africa|hCoV-19/South Africa/KRISP-0392/2020|EPI ISL 487335|B.1.5.19|South Africa|2020-07-01	0.0002095502	Africa
Africa|hCoV-19/Nigeria/ED20-CV162/2020|EPI ISL 527881|B.1|Nigeria|2020-03-30	Africa|hCoV-19/South Africa/KRISP-0392/2020|EPI ISL 487335|B.1.5.19|South Africa|2020-07-01	0.0002439072	Africa
Africa|hCoV-19/Nigeria/ED25-CV163/2020|EPI ISL 527882|B.1.5|Nigeria|2020-05-09	Africa|hCoV-19/South Africa/KRISP-0392/2020|EPI ISL 487335|B.1.5.19|South Africa|2020-07-01	0.0002090590	Africa
Africa|hCoV-19/Nigeria/ED32-CV164/2020|EPI ISL 527883|B.1.5|Nigeria|2020-05-18	Africa|hCoV-19/South Africa/KRISP-0392/2020|EPI ISL 487335|B.1.5.19|South Africa|2020-07-01	0.0002109672	Africa
Africa|hCoV-19/Nigeria/ED46-CV165/2020|EPI ISL 527884|B.1.1.229|Nigeria|2020-04-24	Africa|hCoV-19/South Africa/KRISP-0392/2020|EPI ISL 487335|B.1.5.19|South Africa|2020-07-01	0.0003136306	Africa
Africa|hCoV-19/Nigeria/ED48-CV193/2020|EPI ISL 527885|B.1.5|Nigeria|2020-04-26	Africa|hCoV-19/South Africa/KRISP-0392/2020|EPI ISL 487335|B.1.5.19|South Africa|2020-07-01	0.0001785969	Africa
Africa|hCoV-19/Nigeria/EK025-CV58/2020|EPI ISL 487098|B.1.1.71|Nigeria|2020-04-19	Africa|hCoV-19/South Africa/KRISP-0392/2020|EPI ISL 487335|B.1.5.19|South Africa|2020-07-01	0.0002857434	Africa
Africa|hCoV-19/Nigeria/EK084-CV50/2020|EPI ISL 487105|B.1.1.71|Nigeria|2020-04-23	Africa|hCoV-19/South Africa/KRISP-0392/2020|EPI ISL 487335|B.1.5.19|South Africa|2020-07-01	0.0003136270	Africa
Africa|hCoV-19/Nigeria/EK220-CV54/2020|EPI ISL 487102|B.1.1|Nigeria|2020-05-14	Africa|hCoV-19/South Africa/KRISP-0392/2020|EPI ISL 487335|B.1.5.19|South Africa|2020-07-01	0.0002791204	Africa
Africa|hCoV-19/Nigeria/EK254-CV60/2020|EPI ISL 487096|B.1.1|Nigeria|2020-05-19	Africa|hCoV-19/South Africa/KRISP-0392/2020|EPI ISL 487335|B.1.5.19|South Africa|2020-07-01	0.0002867316	Africa
Africa|hCoV-19/Nigeria/EK291-CV115/2020|EPI ISL 527887|B.1.1|Nigeria|2020-06-02	Africa|hCoV-19/South Africa/KRISP-0392/2020|EPI ISL 487335|B.1.5.19|South Africa|2020-07-01	0.0003136501	Africa
Africa|hCoV-19/Nigeria/KW017-CV24/2020|EPI ISL 455362|B.1.255|Nigeria|2020-04-10	Africa|hCoV-19/South Africa/KRISP-0392/2020|EPI ISL 487335|B.1.5.19|South Africa|2020-07-01	0.0003136366	Africa
Africa|hCoV-19/Nigeria/KW298-CV48/2020|EPI ISL 487107|A|Nigeria|2020-05-08	Africa|hCoV-19/South Africa/KRISP-0392/2020|EPI ISL 487335|B.1.5.19|South Africa|2020-07-01	0.0005576736	Africa
Africa|hCoV-19/Nigeria/KW326-CV52/2020|EPI ISL 487103|B.1.1|Nigeria|2020-05-09	Africa|hCoV-19/South Africa/KRISP-0392/2020|EPI ISL 487335|B.1.5.19|South Africa|2020-07-01	0.0002453084	Africa
Africa|hCoV-19/Nigeria/Lagos01/2020|EPI ISL 413550|B.1.1|Nigeria|2020-02-27	Africa|hCoV-19/South Africa/KRISP-0392/2020|EPI ISL 487335|B.1.5.19|South Africa|2020-07-01	0.0002117933	Africa
Africa|hCoV-19/Nigeria/NG57752/2020|EPI ISL 462992|B.1.1|Nigeria|2020-03	Africa|hCoV-19/South Africa/KRISP-0392/2020|EPI ISL 487335|B.1.5.19|South Africa|2020-07-01	0.0002442188	Africa
Africa|hCoV-19/Nigeria/OG007-CV22/2020|EPI ISL 455412|B.40|Nigeria|2020-03-29	Africa|hCoV-19/South Africa/KRISP-0392/2020|EPI ISL 487335|B.1.5.19|South Africa|2020-07-01	0.0005228424	Africa
Africa|hCoV-19/Nigeria/ON191-CV49/2020|EPI ISL 487106|B.1.246|Nigeria|2020-06-30	Africa|hCoV-19/South Africa/KRISP-0392/2020|EPI ISL 487335|B.1.5.19|South Africa|2020-07-01	0.0003152069	Africa
Africa|hCoV-19/Nigeria/ON505-CV43/2020|EPI ISL 487112|B.1.246|Nigeria|2020-05-24	Africa|hCoV-19/South Africa/KRISP-0392/2020|EPI ISL 487335|B.1.5.19|South Africa|2020-07-01	0.0004530686	Africa
Africa|hCoV-19/Nigeria/ON507-CV44/2020|EPI ISL 487111|B.1.1.10|Nigeria|2020-05-24	Africa|hCoV-19/South Africa/KRISP-0392/2020|EPI ISL 487335|B.1.5.19|South Africa|2020-07-01	0.0003838497	Africa
Africa|hCoV-19/Nigeria/ON595-CV121/2020|EPI ISL 527888|B.1.1.90|Nigeria|2020-06-03	Africa|hCoV-19/South Africa/KRISP-0392/2020|EPI ISL 487335|B.1.5.19|South Africa|2020-07-01	0.0003485008	Africa
Africa|hCoV-19/Nigeria/ON705-CV153/2020|EPI ISL 527889|B.1.1.1|Nigeria|2020-06-09	Africa|hCoV-19/South Africa/KRISP-0392/2020|EPI ISL 487335|B.1.5.19|South Africa|2020-07-01	0.0004182101	Africa
Africa|hCoV-19/Nigeria/ON752-CV144/2020|EPI ISL 527890|B.1|Nigeria|2020-06-11	Africa|hCoV-19/South Africa/KRISP-0392/2020|EPI ISL 487335|B.1.5.19|South Africa|2020-07-01	0.0003138663	Africa
Africa|hCoV-19/Nigeria/ON920-CV152/2020|EPI ISL 527891|B.1.1.220|Nigeria|2020-06-16	Africa|hCoV-19/South Africa/KRISP-0392/2020|EPI ISL 487335|B.1.5.19|South Africa|2020-07-01	0.0003489142	Africa
Africa|hCoV-19/Nigeria/ON969-CV145/2020|EPI ISL 527892|B.1.1|Nigeria|2020-06-17	Africa|hCoV-19/South Africa/KRISP-0392/2020|EPI ISL 487335|B.1.5.19|South Africa|2020-07-01	0.0003485238	Africa
Africa|hCoV-19/Nigeria/OS016-CV3/2020|EPI ISL 455413|B.40|Nigeria|2020-03-27	Africa|hCoV-19/South Africa/KRISP-0392/2020|EPI ISL 487335|B.1.5.19|South Africa|2020-07-01	0.0004884993	Africa
Africa|hCoV-19/Nigeria/OS030-CV5/2020|EPI ISL 455415|A|Nigeria|2020-03-29	Africa|hCoV-19/South Africa/KRISP-0392/2020|EPI ISL 487335|B.1.5.19|South Africa|2020-07-01	0.0006510336	Africa
Africa|hCoV-19/Nigeria/OS055-CV8/2020|EPI ISL 455418|A|Nigeria|2020-03-29	Africa|hCoV-19/South Africa/KRISP-0392/2020|EPI ISL 487335|B.1.5.19|South Africa|2020-07-01	0.0006448277	Africa
Africa|hCoV-19/Nigeria/OS060-CV9/2020|EPI ISL 455419|B.1|Nigeria|2020-03-29	Africa|hCoV-19/South Africa/KRISP-0392/2020|EPI ISL 487335|B.1.5.19|South Africa|2020-07-01	0.0004219143	Africa
Africa|hCoV-19/Nigeria/OS070-CV11/2020|EPI ISL 455422|A|Nigeria|2020-03-29	Africa|hCoV-19/South Africa/KRISP-0392/2020|EPI ISL 487335|B.1.5.19|South Africa|2020-07-01	0.0006274379	Africa
Africa|hCoV-19/Nigeria/OS085-CV14/2020|EPI ISL 455424|A|Nigeria|2020-03-29	Africa|hCoV-19/South Africa/KRISP-0392/2020|EPI ISL 487335|B.1.5.19|South Africa|2020-07-01	0.0005228187	Africa
Africa|hCoV-19/Nigeria/OS125-CV20/2020|EPI ISL 455427|A|Nigeria|2020-03-29	Africa|hCoV-19/South Africa/KRISP-0392/2020|EPI ISL 487335|B.1.5.19|South Africa|2020-07-01	0.0006172873	Africa
Africa|hCoV-19/Nigeria/OS294-CV42/2020|EPI ISL 487113|B.1.5|Nigeria|2020-04-23	Africa|hCoV-19/South Africa/KRISP-0392/2020|EPI ISL 487335|B.1.5.19|South Africa|2020-07-01	0.0002787742	Africa
Africa|hCoV-19/Nigeria/OS524-CV45/2020|EPI ISL 487110|B.1.22|Nigeria|2020-05-11	Africa|hCoV-19/South Africa/KRISP-0392/2020|EPI ISL 487335|B.1.5.19|South Africa|2020-07-01	0.0002787823	Africa
Africa|hCoV-19/Nigeria/OS589-CV46/2020|EPI ISL 487109|B.1.22|Nigeria|2020-05-29	Africa|hCoV-19/South Africa/KRISP-0392/2020|EPI ISL 487335|B.1.5.19|South Africa|2020-07-01	0.0003137493	Africa
Africa|hCoV-19/Nigeria/OY008-CV29/2020|EPI ISL 455429|B.1|Nigeria|2020-03-27	Africa|hCoV-19/South Africa/KRISP-0392/2020|EPI ISL 487335|B.1.5.19|South Africa|2020-07-01	0.0002787696	Africa
Africa|hCoV-19/Nigeria/OY045A-CV35/2020|EPI ISL 455431|B.40|Nigeria|2020-04-02	Africa|hCoV-19/South Africa/KRISP-0392/2020|EPI ISL 487335|B.1.5.19|South Africa|2020-07-01	0.0004880732	Africa
Africa|hCoV-19/Nigeria/OY094-CV57/2020|EPI ISL 487099|B.1.1.102|Nigeria|2020-04-24	Africa|hCoV-19/South Africa/KRISP-0392/2020|EPI ISL 487335|B.1.5.19|South Africa|2020-07-01	0.0002439293	Africa
Africa|hCoV-19/Nigeria/OY175-CV51/2020|EPI ISL 487104|B.1|Nigeria|2020-05-03	Africa|hCoV-19/South Africa/KRISP-0392/2020|EPI ISL 487335|B.1.5.19|South Africa|2020-07-01	0.0003892826	Africa
Africa|hCoV-19/Nigeria/OY233-CV66/2020|EPI ISL 487091|B.1.246|Nigeria|2020-05-13	Africa|hCoV-19/South Africa/KRISP-0392/2020|EPI ISL 487335|B.1.5.19|South Africa|2020-07-01	0.0005228063	Africa
Africa|hCoV-19/Nigeria/OY260-CV55/2020|EPI ISL 487101|B.1.265|Nigeria|2020-05-16	Africa|hCoV-19/South Africa/KRISP-0392/2020|EPI ISL 487335|B.1.5.19|South Africa|2020-07-01	0.0004182083	Africa
Africa|hCoV-19/Nigeria/OY592-CV167/2020|EPI ISL 527898|B.1.265|Nigeria|2020-06-10	Africa|hCoV-19/South Africa/KRISP-0392/2020|EPI ISL 487335|B.1.5.19|South Africa|2020-07-01	0.0005228063	Africa
Africa|hCoV-19/Nigeria/OY595-CV168/2020|EPI ISL 527899|B.1.265|Nigeria|2020-06-09	Africa|hCoV-19/South Africa/KRISP-0392/2020|EPI ISL 487335|B.1.5.19|South Africa|2020-07-01	0.0005411692	Africa
Africa|hCoV-19/Nigeria/OY598-CV169/2020|EPI ISL 527900|B.1.1|Nigeria|2020-06-09	Africa|hCoV-19/South Africa/KRISP-0392/2020|EPI ISL 487335|B.1.5.19|South Africa|2020-07-01	0.0004642094	Africa
Africa|hCoV-19/Nigeria/OY605-CV170/2020|EPI ISL 527901|B.1.1|Nigeria|2020-06-12	Africa|hCoV-19/South Africa/KRISP-0392/2020|EPI ISL 487335|B.1.5.19|South Africa|2020-07-01	0.0004879304	Africa
Africa|hCoV-19/Nigeria/OY608-CV172/2020|EPI ISL 527903|B.1.1|Nigeria|2020-06-11	Africa|hCoV-19/South Africa/KRISP-0392/2020|EPI ISL 487335|B.1.5.19|South Africa|2020-07-01	0.0003519624	Africa
Africa|hCoV-19/Nigeria/OY612-CV173/2020|EPI ISL 527904|B.1.1|Nigeria|2020-06-13	Africa|hCoV-19/South Africa/KRISP-0392/2020|EPI ISL 487335|B.1.5.19|South Africa|2020-07-01	0.0003488089	Africa
Africa|hCoV-19/Nigeria/OY616-CV174/2020|EPI ISL 527905|B.1.1|Nigeria|2020-06-12	Africa|hCoV-19/South Africa/KRISP-0392/2020|EPI ISL 487335|B.1.5.19|South Africa|2020-07-01	0.0004886812	Africa
Africa|hCoV-19/Nigeria/OY625-CV182/2020|EPI ISL 527909|B.1.1|Nigeria|2020-06-13	Africa|hCoV-19/South Africa/KRISP-0392/2020|EPI ISL 487335|B.1.5.19|South Africa|2020-07-01	0.0003528073	Africa
Africa|hCoV-19/Nigeria/OY626-CV183/2020|EPI ISL 527910|B.1.1|Nigeria|2020-06-13	Africa|hCoV-19/South Africa/KRISP-0392/2020|EPI ISL 487335|B.1.5.19|South Africa|2020-07-01	0.0003514308	Africa
Africa|hCoV-19/Nigeria/OY627-CV184/2020|EPI ISL 527911|B.1.1|Nigeria|2020-06-13	Africa|hCoV-19/South Africa/KRISP-0392/2020|EPI ISL 487335|B.1.5.19|South Africa|2020-07-01	0.0002091436	Africa
Africa|hCoV-19/Nigeria/OY628-CV185/2020|EPI ISL 527912|B.1.1|Nigeria|2020-06-13	Africa|hCoV-19/South Africa/KRISP-0392/2020|EPI ISL 487335|B.1.5.19|South Africa|2020-07-01	0.0004531000	Africa
Africa|hCoV-19/Nigeria/OY633-CV189/2020|EPI ISL 527914|B.1.1.71|Nigeria|2020-06-16	Africa|hCoV-19/South Africa/KRISP-0392/2020|EPI ISL 487335|B.1.5.19|South Africa|2020-07-01	0.0004182186	Africa
Africa|hCoV-19/Nigeria/OY636-CV192/2020|EPI ISL 527915|B.1.1|Nigeria|2020-06-17	Africa|hCoV-19/South Africa/KRISP-0392/2020|EPI ISL 487335|B.1.5.19|South Africa|2020-07-01	0.0003136160	Africa
Africa|hCoV-19/Senegal/003/2020|EPI ISL 418206|B.1.356|Senegal|2020-02-28	Africa|hCoV-19/South Africa/KRISP-0392/2020|EPI ISL 487335|B.1.5.19|South Africa|2020-07-01	0.0003144329	Africa
Africa|hCoV-19/Senegal/016/2020|EPI ISL 418207|B.1.356|Senegal|2020-03-02	Africa|hCoV-19/South Africa/KRISP-0392/2020|EPI ISL 487335|B.1.5.19|South Africa|2020-07-01	0.0003136223	Africa
Africa|hCoV-19/Senegal/020/2020|EPI ISL 418208|B.1.356|Senegal|2020-03-04	Africa|hCoV-19/South Africa/KRISP-0392/2020|EPI ISL 487335|B.1.5.19|South Africa|2020-07-01	0.0003145320	Africa
Africa|hCoV-19/Senegal/026/2020|EPI ISL 418209|B.1.356|Senegal|2020-03-03	Africa|hCoV-19/South Africa/KRISP-0392/2020|EPI ISL 487335|B.1.5.19|South Africa|2020-07-01	0.0003484766	Africa
Africa|hCoV-19/Senegal/073/2020|EPI ISL 418210|B.1|Senegal|2020-03-10	Africa|hCoV-19/South Africa/KRISP-0392/2020|EPI ISL 487335|B.1.5.19|South Africa|2020-07-01	0.0002090684	Africa
Africa|hCoV-19/Senegal/082/2020|EPI ISL 418211|B.1|Senegal|2020-03-11	Africa|hCoV-19/South Africa/KRISP-0392/2020|EPI ISL 487335|B.1.5.19|South Africa|2020-07-01	0.0002091705	Africa
Africa|hCoV-19/Senegal/087/2020|EPI ISL 418212|B.1|Senegal|2020-03-11	Africa|hCoV-19/South Africa/KRISP-0392/2020|EPI ISL 487335|B.1.5.19|South Africa|2020-07-01	0.0002097187	Africa
Africa|hCoV-19/Senegal/094/2020|EPI ISL 418213|B.1|Senegal|2020-03-12	Africa|hCoV-19/South Africa/KRISP-0392/2020|EPI ISL 487335|B.1.5.19|South Africa|2020-07-01	0.0002092726	Africa
Africa|hCoV-19/Senegal/102/2020|EPI ISL 418214|B.1|Senegal|2020-03-12	Africa|hCoV-19/South Africa/KRISP-0392/2020|EPI ISL 487335|B.1.5.19|South Africa|2020-07-01	0.0002172267	Africa
Africa|hCoV-19/Senegal/119/2020|EPI ISL 418215|B.1|Senegal|2020-03-12	Africa|hCoV-19/South Africa/KRISP-0392/2020|EPI ISL 487335|B.1.5.19|South Africa|2020-07-01	0.0002810177	Africa
Africa|hCoV-19/Senegal/1351/2020|EPI ISL 480556|B.6|Senegal|2020-03-28	Africa|hCoV-19/South Africa/KRISP-0392/2020|EPI ISL 487335|B.1.5.19|South Africa|2020-07-01	0.0004891012	Africa
Africa|hCoV-19/Senegal/136/2020|EPI ISL 418216|A.2|Senegal|2020-03-13	Africa|hCoV-19/South Africa/KRISP-0392/2020|EPI ISL 487335|B.1.5.19|South Africa|2020-07-01	0.0005576851	Africa
Africa|hCoV-19/Senegal/139/2020|EPI ISL 418217|B.1|Senegal|2020-03-13	Africa|hCoV-19/South Africa/KRISP-0392/2020|EPI ISL 487335|B.1.5.19|South Africa|2020-07-01	0.0002455298	Africa
Africa|hCoV-19/Senegal/1683/2020|EPI ISL 480783|B.1|Senegal|2020-03-31	Africa|hCoV-19/South Africa/KRISP-0392/2020|EPI ISL 487335|B.1.5.19|South Africa|2020-07-01	0.0002445121	Africa
Africa|hCoV-19/Senegal/1749/2020|EPI ISL 480787|B.1|Senegal|2020-03-31	Africa|hCoV-19/South Africa/KRISP-0392/2020|EPI ISL 487335|B.1.5.19|South Africa|2020-07-01	0.0002450454	Africa
Africa|hCoV-19/Senegal/1966/2020|EPI ISL 480789|A.11|Senegal|2020-04-01	Africa|hCoV-19/South Africa/KRISP-0392/2020|EPI ISL 487335|B.1.5.19|South Africa|2020-07-01	0.0005230398	Africa
Africa|hCoV-19/Senegal/2840/2020|EPI ISL 481220|B.1|Senegal|2020-04-06	Africa|hCoV-19/South Africa/KRISP-0392/2020|EPI ISL 487335|B.1.5.19|South Africa|2020-07-01	0.0004646439	Africa
Africa|hCoV-19/Senegal/2865/2020|EPI ISL 481234|B.1|Senegal|2020-04-07	Africa|hCoV-19/South Africa/KRISP-0392/2020|EPI ISL 487335|B.1.5.19|South Africa|2020-07-01	0.0004603031	Africa
Africa|hCoV-19/Senegal/306/2020|EPI ISL 420069|B.3|Senegal|2020-03-17	Africa|hCoV-19/South Africa/KRISP-0392/2020|EPI ISL 487335|B.1.5.19|South Africa|2020-07-01	0.0003833437	Africa
Africa|hCoV-19/Senegal/315/2020|EPI ISL 420070|B.1|Senegal|2020-03-17	Africa|hCoV-19/South Africa/KRISP-0392/2020|EPI ISL 487335|B.1.5.19|South Africa|2020-07-01	0.0002787571	Africa
Africa|hCoV-19/Senegal/328/2020|EPI ISL 420071|B.1|Senegal|2020-03-17	Africa|hCoV-19/South Africa/KRISP-0392/2020|EPI ISL 487335|B.1.5.19|South Africa|2020-07-01	0.0003899435	Africa
Africa|hCoV-19/Senegal/3331/2020|EPI ISL 481235|B.1.5|Senegal|2020-04-09	Africa|hCoV-19/South Africa/KRISP-0392/2020|EPI ISL 487335|B.1.5.19|South Africa|2020-07-01	0.0002092267	Africa
Africa|hCoV-19/Senegal/370/2020|EPI ISL 420072|B.1|Senegal|2020-03-18	Africa|hCoV-19/South Africa/KRISP-0392/2020|EPI ISL 487335|B.1.5.19|South Africa|2020-07-01	0.0003144585	Africa
Africa|hCoV-19/Senegal/382/2020|EPI ISL 420073|B.1|Senegal|2020-03-19	Africa|hCoV-19/South Africa/KRISP-0392/2020|EPI ISL 487335|B.1.5.19|South Africa|2020-07-01	0.0003136509	Africa
Africa|hCoV-19/Senegal/45436/2020|EPI ISL 498238|B.1.1|Senegal|2020-05-27	Africa|hCoV-19/South Africa/KRISP-0392/2020|EPI ISL 487335|B.1.5.19|South Africa|2020-07-01	0.0002440144	Africa
Africa|hCoV-19/Senegal/45557/2020|EPI ISL 498239|B.1.1|Senegal|2020-05-27	Africa|hCoV-19/South Africa/KRISP-0392/2020|EPI ISL 487335|B.1.5.19|South Africa|2020-07-01	0.0003157091	Africa
Africa|hCoV-19/Senegal/52357/2020|EPI ISL 498240|B.1.5.12|Senegal|2020-06-03	Africa|hCoV-19/South Africa/KRISP-0392/2020|EPI ISL 487335|B.1.5.19|South Africa|2020-07-01	0.0002194567	Africa
Africa|hCoV-19/Senegal/52907/2020|EPI ISL 498241|B.1.5.12|Senegal|2020-06-05	Africa|hCoV-19/South Africa/KRISP-0392/2020|EPI ISL 487335|B.1.5.19|South Africa|2020-07-01	0.0005037283	Africa
Africa|hCoV-19/Senegal/55499/2020|EPI ISL 498242|B.1.5|Senegal|2020-06-07	Africa|hCoV-19/South Africa/KRISP-0392/2020|EPI ISL 487335|B.1.5.19|South Africa|2020-07-01	0.0002443553	Africa
Africa|hCoV-19/Senegal/55703/2020|EPI ISL 477148|B.1.356|Senegal|2020-06-07	Africa|hCoV-19/South Africa/KRISP-0392/2020|EPI ISL 487335|B.1.5.19|South Africa|2020-07-01	0.0004315414	Africa
Africa|hCoV-19/Senegal/55728/2020|EPI ISL 477150|B.1.5.12|Senegal|2020-06-07	Africa|hCoV-19/South Africa/KRISP-0392/2020|EPI ISL 487335|B.1.5.19|South Africa|2020-07-01	0.0002812644	Africa
Africa|hCoV-19/Senegal/55738/2020|EPI ISL 477141|B.1.5.12|Senegal|2020-06-07	Africa|hCoV-19/South Africa/KRISP-0392/2020|EPI ISL 487335|B.1.5.19|South Africa|2020-07-01	0.0004309882	Africa
Africa|hCoV-19/Senegal/55752/2020|EPI ISL 477149|B.1.5.12|Senegal|2020-06-07	Africa|hCoV-19/South Africa/KRISP-0392/2020|EPI ISL 487335|B.1.5.19|South Africa|2020-07-01	0.0002477769	Africa
Africa|hCoV-19/Senegal/57065/2020|EPI ISL 476148|B.1.1.44|Senegal|2020-06-09	Africa|hCoV-19/South Africa/KRISP-0392/2020|EPI ISL 487335|B.1.5.19|South Africa|2020-07-01	0.0003491858	Africa
Africa|hCoV-19/Senegal/5718/2020|EPI ISL 481236|B.1|Senegal|2020-04-18	Africa|hCoV-19/South Africa/KRISP-0392/2020|EPI ISL 487335|B.1.5.19|South Africa|2020-07-01	0.0003152890	Africa
Africa|hCoV-19/Senegal/57273/2020|EPI ISL 498243|B.1.5.12|Senegal|2020-06-07	Africa|hCoV-19/South Africa/KRISP-0392/2020|EPI ISL 487335|B.1.5.19|South Africa|2020-07-01	0.0002787727	Africa
Africa|hCoV-19/Senegal/57476/2020|EPI ISL 476149|B.1.5.12|Senegal|2020-06-06	Africa|hCoV-19/South Africa/KRISP-0392/2020|EPI ISL 487335|B.1.5.19|South Africa|2020-07-01	0.0003855934	Africa
Africa|hCoV-19/Senegal/57503/2020|EPI ISL 498244|B.1.5.12|Senegal|2020-06-09	Africa|hCoV-19/South Africa/KRISP-0392/2020|EPI ISL 487335|B.1.5.19|South Africa|2020-07-01	0.0004040193	Africa
Africa|hCoV-19/Senegal/57540/2020|EPI ISL 476491|B.1.5.12|Senegal|2020-06-09	Africa|hCoV-19/South Africa/KRISP-0392/2020|EPI ISL 487335|B.1.5.19|South Africa|2020-07-01	0.0004582027	Africa
Africa|hCoV-19/Senegal/5766/2020|EPI ISL 481237|B.1.5.12|Senegal|2020-04-17	Africa|hCoV-19/South Africa/KRISP-0392/2020|EPI ISL 487335|B.1.5.19|South Africa|2020-07-01	0.0002787752	Africa
Africa|hCoV-19/Senegal/5770/2020|EPI ISL 481238|B.1|Senegal|2020-04-17	Africa|hCoV-19/South Africa/KRISP-0392/2020|EPI ISL 487335|B.1.5.19|South Africa|2020-07-01	0.0002898864	Africa
Africa|hCoV-19/Senegal/5785/2020|EPI ISL 481239|B.1.5.12|Senegal|2020-04-17	Africa|hCoV-19/South Africa/KRISP-0392/2020|EPI ISL 487335|B.1.5.19|South Africa|2020-07-01	0.0002439125	Africa
Africa|hCoV-19/Senegal/5971/2020|EPI ISL 481240|B.1.5|Senegal|2020-04-18	Africa|hCoV-19/South Africa/KRISP-0392/2020|EPI ISL 487335|B.1.5.19|South Africa|2020-07-01	0.0002802806	Africa
Africa|hCoV-19/Senegal/5986/2020|EPI ISL 481243|B.1|Senegal|2020-04-18	Africa|hCoV-19/South Africa/KRISP-0392/2020|EPI ISL 487335|B.1.5.19|South Africa|2020-07-01	0.0003485949	Africa
Africa|hCoV-19/Senegal/600/2020|EPI ISL 420074|B.1.5|Senegal|2020-03-20	Africa|hCoV-19/South Africa/KRISP-0392/2020|EPI ISL 487335|B.1.5.19|South Africa|2020-07-01	0.0002439192	Africa
Africa|hCoV-19/Senegal/611/2020|EPI ISL 420076|B.1|Senegal|2020-03-20	Africa|hCoV-19/South Africa/KRISP-0392/2020|EPI ISL 487335|B.1.5.19|South Africa|2020-07-01	0.0002787822	Africa
Africa|hCoV-19/Senegal/618/2020|EPI ISL 420077|A|Senegal|2020-03-20	Africa|hCoV-19/South Africa/KRISP-0392/2020|EPI ISL 487335|B.1.5.19|South Africa|2020-07-01	0.0004879319	Africa
Africa|hCoV-19/Senegal/620/2020|EPI ISL 420078|A.11|Senegal|2020-03-20	Africa|hCoV-19/South Africa/KRISP-0392/2020|EPI ISL 487335|B.1.5.19|South Africa|2020-07-01	0.0004891081	Africa
Africa|hCoV-19/Senegal/62365/2020|EPI ISL 476492|B.1.5.12|Senegal|2020-06-10	Africa|hCoV-19/South Africa/KRISP-0392/2020|EPI ISL 487335|B.1.5.19|South Africa|2020-07-01	0.0002439184	Africa
Africa|hCoV-19/Senegal/62368/2020|EPI ISL 476493|B.1.1|Senegal|2020-06-10	Africa|hCoV-19/South Africa/KRISP-0392/2020|EPI ISL 487335|B.1.5.19|South Africa|2020-07-01	0.0002090589	Africa
Africa|hCoV-19/Senegal/62431/2020|EPI ISL 498247|B.1.5.12|Senegal|2020-06-10	Africa|hCoV-19/South Africa/KRISP-0392/2020|EPI ISL 487335|B.1.5.19|South Africa|2020-07-01	0.0002467468	Africa
Africa|hCoV-19/Senegal/62872/2020|EPI ISL 476494|B.1.5.12|Senegal|2020-06-11	Africa|hCoV-19/South Africa/KRISP-0392/2020|EPI ISL 487335|B.1.5.19|South Africa|2020-07-01	0.0002444611	Africa
Africa|hCoV-19/Senegal/62874/2020|EPI ISL 476495|B.1.5.12|Senegal|2020-06-11	Africa|hCoV-19/South Africa/KRISP-0392/2020|EPI ISL 487335|B.1.5.19|South Africa|2020-07-01	0.0003145901	Africa
Africa|hCoV-19/Senegal/63263/2020|EPI ISL 498249|B.1.5.12|Senegal|2020-06-11	Africa|hCoV-19/South Africa/KRISP-0392/2020|EPI ISL 487335|B.1.5.19|South Africa|2020-07-01	0.0002451618	Africa
Africa|hCoV-19/Senegal/63728/2020|EPI ISL 476497|B.1.356|Senegal|2020-06-12	Africa|hCoV-19/South Africa/KRISP-0392/2020|EPI ISL 487335|B.1.5.19|South Africa|2020-07-01	0.0003542655	Africa
Africa|hCoV-19/Senegal/63742/2020|EPI ISL 476514|B.1.5.12|Senegal|2020-06-12	Africa|hCoV-19/South Africa/KRISP-0392/2020|EPI ISL 487335|B.1.5.19|South Africa|2020-07-01	0.0002787753	Africa
Africa|hCoV-19/Senegal/640/2020|EPI ISL 420079|B.1|Senegal|2020-03-20	Africa|hCoV-19/South Africa/KRISP-0392/2020|EPI ISL 487335|B.1.5.19|South Africa|2020-07-01	0.0003218302	Africa
Africa|hCoV-19/Senegal/64033/2020|EPI ISL 485715|B.1.5|Senegal|2020-06-12	Africa|hCoV-19/South Africa/KRISP-0392/2020|EPI ISL 487335|B.1.5.19|South Africa|2020-07-01	0.0003484937	Africa
Africa|hCoV-19/Senegal/64076/2020|EPI ISL 485716|B.1|Senegal|2020-06-12	Africa|hCoV-19/South Africa/KRISP-0392/2020|EPI ISL 487335|B.1.5.19|South Africa|2020-07-01	0.0006275488	Africa
Africa|hCoV-19/Senegal/64096/2020|EPI ISL 485717|B.1.5.12|Senegal|2020-06-12	Africa|hCoV-19/South Africa/KRISP-0392/2020|EPI ISL 487335|B.1.5.19|South Africa|2020-07-01	0.0003160469	Africa
Africa|hCoV-19/Senegal/64101/2020|EPI ISL 476516|B.1.5.12|Senegal|2020-06-12	Africa|hCoV-19/South Africa/KRISP-0392/2020|EPI ISL 487335|B.1.5.19|South Africa|2020-07-01	0.0002798577	Africa
Africa|hCoV-19/Senegal/64163/2020|EPI ISL 477159|B.1.5.12|Senegal|2020-06-12	Africa|hCoV-19/South Africa/KRISP-0392/2020|EPI ISL 487335|B.1.5.19|South Africa|2020-07-01	0.0004645449	Africa
Africa|hCoV-19/Senegal/64166/2020|EPI ISL 476558|B.1.5.12|Senegal|2020-06-12	Africa|hCoV-19/South Africa/KRISP-0392/2020|EPI ISL 487335|B.1.5.19|South Africa|2020-07-01	0.0004198400	Africa
Africa|hCoV-19/Senegal/6427/2020|EPI ISL 486873|B.1.5|Senegal|2020-04-20	Africa|hCoV-19/South Africa/KRISP-0392/2020|EPI ISL 487335|B.1.5.19|South Africa|2020-07-01	0.0002444266	Africa
Africa|hCoV-19/Senegal/6430/2020|EPI ISL 486872|B.1.1|Senegal|2020-04-11	Africa|hCoV-19/South Africa/KRISP-0392/2020|EPI ISL 487335|B.1.5.19|South Africa|2020-07-01	0.0002097335	Africa
Africa|hCoV-19/Senegal/64709/2020|EPI ISL 476560|B.1.5.12|Senegal|2020-06-13	Africa|hCoV-19/South Africa/KRISP-0392/2020|EPI ISL 487335|B.1.5.19|South Africa|2020-07-01	0.0007580075	Africa
Africa|hCoV-19/Senegal/64716/2020|EPI ISL 498250|B.1.5.12|Senegal|2020-06-13	Africa|hCoV-19/South Africa/KRISP-0392/2020|EPI ISL 487335|B.1.5.19|South Africa|2020-07-01	0.0002092195	Africa
Africa|hCoV-19/Senegal/64729/2020|EPI ISL 477155|B.1.1.44|Senegal|2020-06-11	Africa|hCoV-19/South Africa/KRISP-0392/2020|EPI ISL 487335|B.1.5.19|South Africa|2020-07-01	0.0004205278	Africa
Africa|hCoV-19/Senegal/64763/2020|EPI ISL 476562|B.1.292|Senegal|2020-06-13	Africa|hCoV-19/South Africa/KRISP-0392/2020|EPI ISL 487335|B.1.5.19|South Africa|2020-07-01	0.0003485079	Africa
Africa|hCoV-19/Senegal/64766/2020|EPI ISL 476564|B.1.5.12|Senegal|2020-06-13	Africa|hCoV-19/South Africa/KRISP-0392/2020|EPI ISL 487335|B.1.5.19|South Africa|2020-07-01	0.0003136007	Africa
Africa|hCoV-19/Senegal/64771/2020|EPI ISL 482874|B.1.1.44|Senegal|2020-06-13	Africa|hCoV-19/South Africa/KRISP-0392/2020|EPI ISL 487335|B.1.5.19|South Africa|2020-07-01	0.0004182711	Africa
Africa|hCoV-19/Senegal/64772/2020|EPI ISL 477154|B.1.5.12|Senegal|2020-06-13	Africa|hCoV-19/South Africa/KRISP-0392/2020|EPI ISL 487335|B.1.5.19|South Africa|2020-07-01	0.0003943502	Africa
Africa|hCoV-19/Senegal/6481/2020|EPI ISL 486871|B.1.5|Senegal|2020-04-21	Africa|hCoV-19/South Africa/KRISP-0392/2020|EPI ISL 487335|B.1.5.19|South Africa|2020-07-01	0.0002097825	Africa
Africa|hCoV-19/Senegal/64916/2020|EPI ISL 477156|B.1.5.12|Senegal|2020-06-13	Africa|hCoV-19/South Africa/KRISP-0392/2020|EPI ISL 487335|B.1.5.19|South Africa|2020-07-01	0.0002451971	Africa
Africa|hCoV-19/Senegal/64932/2020|EPI ISL 476569|B.1.1.44|Senegal|2020-06-13	Africa|hCoV-19/South Africa/KRISP-0392/2020|EPI ISL 487335|B.1.5.19|South Africa|2020-07-01	0.0002788346	Africa
Africa|hCoV-19/Senegal/64969/2020|EPI ISL 476570|B.1.5.12|Senegal|2020-06-13	Africa|hCoV-19/South Africa/KRISP-0392/2020|EPI ISL 487335|B.1.5.19|South Africa|2020-07-01	0.0005402688	Africa
Africa|hCoV-19/Senegal/65030/2020|EPI ISL 476572|B.1.5.12|Senegal|2020-06-14	Africa|hCoV-19/South Africa/KRISP-0392/2020|EPI ISL 487335|B.1.5.19|South Africa|2020-07-01	0.0002439008	Africa
Africa|hCoV-19/Senegal/65052/2020|EPI ISL 476574|B.1.5|Senegal|2020-06-13	Africa|hCoV-19/South Africa/KRISP-0392/2020|EPI ISL 487335|B.1.5.19|South Africa|2020-07-01	0.0002794317	Africa
Africa|hCoV-19/Senegal/65428/2020|EPI ISL 485712|B.1.5.12|Senegal|2020-06-14	Africa|hCoV-19/South Africa/KRISP-0392/2020|EPI ISL 487335|B.1.5.19|South Africa|2020-07-01	0.0004552400	Africa
Africa|hCoV-19/Senegal/65481/2020|EPI ISL 477151|B.1.1|Senegal|2020-06-14	Africa|hCoV-19/South Africa/KRISP-0392/2020|EPI ISL 487335|B.1.5.19|South Africa|2020-07-01	0.0003576561	Africa
Africa|hCoV-19/Senegal/65548/2020|EPI ISL 477153|B.1.5.12|Senegal|2020-06-14	Africa|hCoV-19/South Africa/KRISP-0392/2020|EPI ISL 487335|B.1.5.19|South Africa|2020-07-01	0.0003945660	Africa
Africa|hCoV-19/Senegal/65601/2020|EPI ISL 485713|B.1.5.12|Senegal|2020-06-14	Africa|hCoV-19/South Africa/KRISP-0392/2020|EPI ISL 487335|B.1.5.19|South Africa|2020-07-01	0.0002439073	Africa
Africa|hCoV-19/Senegal/659/2020|EPI ISL 480554|B.1|Senegal|2020-03-21	Africa|hCoV-19/South Africa/KRISP-0392/2020|EPI ISL 487335|B.1.5.19|South Africa|2020-07-01	0.0003144077	Africa
Africa|hCoV-19/Senegal/6597/2020|EPI ISL 486870|B.1.356|Senegal|2020-04-23	Africa|hCoV-19/South Africa/KRISP-0392/2020|EPI ISL 487335|B.1.5.19|South Africa|2020-07-01	0.0003484765	Africa
Africa|hCoV-19/Senegal/6619/2020|EPI ISL 498230|B.1|Senegal|2020-04-21	Africa|hCoV-19/South Africa/KRISP-0392/2020|EPI ISL 487335|B.1.5.19|South Africa|2020-07-01	0.0003136159	Africa
Africa|hCoV-19/Senegal/6626/2020|EPI ISL 498229|B.1|Senegal|2020-04-21	Africa|hCoV-19/South Africa/KRISP-0392/2020|EPI ISL 487335|B.1.5.19|South Africa|2020-07-01	0.0003486675	Africa
Africa|hCoV-19/Senegal/66298/2020|EPI ISL 485708|B.1.5.12|Senegal|2020-06-15	Africa|hCoV-19/South Africa/KRISP-0392/2020|EPI ISL 487335|B.1.5.19|South Africa|2020-07-01	0.0004531413	Africa
Africa|hCoV-19/Senegal/66443/2020|EPI ISL 485711|B.1.1|Senegal|2020-06-15	Africa|hCoV-19/South Africa/KRISP-0392/2020|EPI ISL 487335|B.1.5.19|South Africa|2020-07-01	0.0004582681	Africa
Africa|hCoV-19/Senegal/66458/2020|EPI ISL 485710|B.1.1|Senegal|2020-06-15	Africa|hCoV-19/South Africa/KRISP-0392/2020|EPI ISL 487335|B.1.5.19|South Africa|2020-07-01	0.0002439186	Africa
Africa|hCoV-19/Senegal/6751/2020|EPI ISL 486859|B.1.1|Senegal|2020-04-21	Africa|hCoV-19/South Africa/KRISP-0392/2020|EPI ISL 487335|B.1.5.19|South Africa|2020-07-01	0.0003171953	Africa
Africa|hCoV-19/Senegal/6762/2020|EPI ISL 486869|B.1.5.12|Senegal|2020-04-21	Africa|hCoV-19/South Africa/KRISP-0392/2020|EPI ISL 487335|B.1.5.19|South Africa|2020-07-01	0.0004327163	Africa
Africa|hCoV-19/Senegal/68303/2020|EPI ISL 477143|B.1.5.12|Senegal|2020-06-17	Africa|hCoV-19/South Africa/KRISP-0392/2020|EPI ISL 487335|B.1.5.19|South Africa|2020-07-01	0.0002810514	Africa
Africa|hCoV-19/Senegal/68349/2020|EPI ISL 485635|B.1.5.12|Senegal|2020-06-18	Africa|hCoV-19/South Africa/KRISP-0392/2020|EPI ISL 487335|B.1.5.19|South Africa|2020-07-01	0.0003833151	Africa
Africa|hCoV-19/Senegal/6837/2020|EPI ISL 486868|B.1.272|Senegal|2020-04-21	Africa|hCoV-19/South Africa/KRISP-0392/2020|EPI ISL 487335|B.1.5.19|South Africa|2020-07-01	0.0004215518	Africa
Africa|hCoV-19/Senegal/6839/2020|EPI ISL 486867|B.1|Senegal|2020-04-23	Africa|hCoV-19/South Africa/KRISP-0392/2020|EPI ISL 487335|B.1.5.19|South Africa|2020-07-01	0.0003140308	Africa
Africa|hCoV-19/Senegal/68458/2020|EPI ISL 482878|B.1.1|Senegal|2020-06-18	Africa|hCoV-19/South Africa/KRISP-0392/2020|EPI ISL 487335|B.1.5.19|South Africa|2020-07-01	0.0002439185	Africa
Africa|hCoV-19/Senegal/6847/2020|EPI ISL 486865|B.1.272|Senegal|2020-04-02	Africa|hCoV-19/South Africa/KRISP-0392/2020|EPI ISL 487335|B.1.5.19|South Africa|2020-07-01	0.0003833497	Africa
Africa|hCoV-19/Senegal/68488/2020|EPI ISL 482877|B.1.356|Senegal|2020-06-17	Africa|hCoV-19/South Africa/KRISP-0392/2020|EPI ISL 487335|B.1.5.19|South Africa|2020-07-01	0.0004879085	Africa
Africa|hCoV-19/Senegal/68525/2020|EPI ISL 477142|B.1.1|Senegal|2020-06-17	Africa|hCoV-19/South Africa/KRISP-0392/2020|EPI ISL 487335|B.1.5.19|South Africa|2020-07-01	0.0004656092	Africa
Africa|hCoV-19/Senegal/68548/2020|EPI ISL 482876|B.1.5.12|Senegal|2020-06-17	Africa|hCoV-19/South Africa/KRISP-0392/2020|EPI ISL 487335|B.1.5.19|South Africa|2020-07-01	0.0002469979	Africa
Africa|hCoV-19/Senegal/68550/2020|EPI ISL 482875|B.1.5.12|Senegal|2020-06-16	Africa|hCoV-19/South Africa/KRISP-0392/2020|EPI ISL 487335|B.1.5.19|South Africa|2020-07-01	0.0002443269	Africa
Africa|hCoV-19/Senegal/6914/2020|EPI ISL 498237|B.1.5|Senegal|2020-04-24	Africa|hCoV-19/South Africa/KRISP-0392/2020|EPI ISL 487335|B.1.5.19|South Africa|2020-07-01	0.0003904934	Africa
Africa|hCoV-19/Senegal/6934/2020|EPI ISL 498235|B.1.5.12|Senegal|2020-04-22	Africa|hCoV-19/South Africa/KRISP-0392/2020|EPI ISL 487335|B.1.5.19|South Africa|2020-07-01	0.0003857818	Africa
Africa|hCoV-19/Senegal/70339/2020|EPI ISL 477146|B.1.5.12|Senegal|2020-06-20	Africa|hCoV-19/South Africa/KRISP-0392/2020|EPI ISL 487335|B.1.5.19|South Africa|2020-07-01	0.0003206723	Africa
Africa|hCoV-19/Senegal/70427/2020|EPI ISL 477144|B.1.5.12|Senegal|2020-06-20	Africa|hCoV-19/South Africa/KRISP-0392/2020|EPI ISL 487335|B.1.5.19|South Africa|2020-07-01	0.0003214589	Africa
Africa|hCoV-19/Senegal/70440/2020|EPI ISL 477145|B.1.5.12|Senegal|2020-06-19	Africa|hCoV-19/South Africa/KRISP-0392/2020|EPI ISL 487335|B.1.5.19|South Africa|2020-07-01	0.0003938053	Africa
Africa|hCoV-19/Senegal/83493/2020|EPI ISL 498252|B.1.1.44|Senegal|2020-07-09	Africa|hCoV-19/South Africa/KRISP-0392/2020|EPI ISL 487335|B.1.5.19|South Africa|2020-07-01	0.0003930032	Africa
Africa|hCoV-19/Senegal/9068/2020|EPI ISL 498236|B.1.356|Senegal|2020-04-24	Africa|hCoV-19/South Africa/KRISP-0392/2020|EPI ISL 487335|B.1.5.19|South Africa|2020-07-01	0.0003488172	Africa
Africa|hCoV-19/Senegal/9250/2020|EPI ISL 486866|B.1.1|Senegal|2020-04-22	Africa|hCoV-19/South Africa/KRISP-0392/2020|EPI ISL 487335|B.1.5.19|South Africa|2020-07-01	0.0004530908	Africa
Africa|hCoV-19/Senegal/9256/2020|EPI ISL 486864|B.1.1|Senegal|2020-04-23	Africa|hCoV-19/South Africa/KRISP-0392/2020|EPI ISL 487335|B.1.5.19|South Africa|2020-07-01	0.0004570622	Africa
Africa|hCoV-19/Senegal/9369/2020|EPI ISL 486863|B.1.5|Senegal|2020-04-25	Africa|hCoV-19/South Africa/KRISP-0392/2020|EPI ISL 487335|B.1.5.19|South Africa|2020-07-01	0.0002090593	Africa
Africa|hCoV-19/Senegal/9392/2020|EPI ISL 486862|B.1.1|Senegal|2020-04-25	Africa|hCoV-19/South Africa/KRISP-0392/2020|EPI ISL 487335|B.1.5.19|South Africa|2020-07-01	0.0003499191	Africa
Africa|hCoV-19/Senegal/9439/2020|EPI ISL 486861|B.1.1.44|Senegal|2020-04-25	Africa|hCoV-19/South Africa/KRISP-0392/2020|EPI ISL 487335|B.1.5.19|South Africa|2020-07-01	0.0002439694	Africa
Africa|hCoV-19/Senegal/9615/2020|EPI ISL 486860|B.1.5.12|Senegal|2020-04-25	Africa|hCoV-19/South Africa/KRISP-0392/2020|EPI ISL 487335|B.1.5.19|South Africa|2020-07-01	0.0002090539	Africa
Africa|hCoV-19/Senegal/9819/2020|EPI ISL 498233|B.1|Senegal|2020-04-25	Africa|hCoV-19/South Africa/KRISP-0392/2020|EPI ISL 487335|B.1.5.19|South Africa|2020-07-01	0.0003892694	Africa
Africa|hCoV-19/Senegal/9821/2020|EPI ISL 498232|B.1.356|Senegal|2020-04-25	Africa|hCoV-19/South Africa/KRISP-0392/2020|EPI ISL 487335|B.1.5.19|South Africa|2020-07-01	0.0003525888	Africa
Africa|hCoV-19/Senegal/9838/2020|EPI ISL 498231|B.1.272|Senegal|2020-04-25	Africa|hCoV-19/South Africa/KRISP-0392/2020|EPI ISL 487335|B.1.5.19|South Africa|2020-07-01	0.0004564362	Africa
Africa|hCoV-19/Sierra Leone/KGH-G-8548/2020|EPI ISL 512811|B.1|Sierra Leone|2020-03-30	Africa|hCoV-19/South Africa/KRISP-0392/2020|EPI ISL 487335|B.1.5.19|South Africa|2020-07-01	0.0003136510	Africa
Africa|hCoV-19/Sierra Leone/KGH-G-8549/2020|EPI ISL 512812|B.1.1|Sierra Leone|2020-03-31	Africa|hCoV-19/South Africa/KRISP-0392/2020|EPI ISL 487335|B.1.5.19|South Africa|2020-07-01	0.0001742121	Africa
Africa|hCoV-19/Sierra Leone/KGH-G-8603/2020|EPI ISL 512813|B.1|Sierra Leone|2020-04-23	Africa|hCoV-19/South Africa/KRISP-0392/2020|EPI ISL 487335|B.1.5.19|South Africa|2020-07-01	0.0003137787	Africa
Africa|hCoV-19/Sierra Leone/KGH-G-8604/2020|EPI ISL 512814|B.6|Sierra Leone|2020-04-03	Africa|hCoV-19/South Africa/KRISP-0392/2020|EPI ISL 487335|B.1.5.19|South Africa|2020-07-01	0.0004879422	Africa
Africa|hCoV-19/Sierra Leone/KGH-G-8607/2020|EPI ISL 512815|B.1.1|Sierra Leone|2020-04-03	Africa|hCoV-19/South Africa/KRISP-0392/2020|EPI ISL 487335|B.1.5.19|South Africa|2020-07-01	0.0002091515	Africa
Africa|hCoV-19/Sierra Leone/KGH-G-8625/2020|EPI ISL 512816|A.12|Sierra Leone|2020-04-10	Africa|hCoV-19/South Africa/KRISP-0392/2020|EPI ISL 487335|B.1.5.19|South Africa|2020-07-01	0.0007670207	Africa
Africa|hCoV-19/Sierra Leone/KGH-G-8626/2020|EPI ISL 512817|A.12|Sierra Leone|2020-04-10	Africa|hCoV-19/South Africa/KRISP-0392/2020|EPI ISL 487335|B.1.5.19|South Africa|2020-07-01	0.0006623253	Africa
Africa|hCoV-19/Sierra Leone/KGH-G-8627/2020|EPI ISL 512818|B.1.5|Sierra Leone|2020-04-08	Africa|hCoV-19/South Africa/KRISP-0392/2020|EPI ISL 487335|B.1.5.19|South Africa|2020-07-01	0.0002439243	Africa
Africa|hCoV-19/Sierra Leone/KGH-G-8668/2020|EPI ISL 512819|A.12|Sierra Leone|2020-04-11	Africa|hCoV-19/South Africa/KRISP-0392/2020|EPI ISL 487335|B.1.5.19|South Africa|2020-07-01	0.0006083340	Africa
Africa|hCoV-19/Sierra Leone/KGH-G-8669/2020|EPI ISL 512820|A.12|Sierra Leone|2020-04-14	Africa|hCoV-19/South Africa/KRISP-0392/2020|EPI ISL 487335|B.1.5.19|South Africa|2020-07-01	0.0006972302	Africa
Africa|hCoV-19/South Africa/KRISP-0001/2020|EPI ISL 467431|B|South Africa|2020-03-23	Africa|hCoV-19/South Africa/KRISP-0392/2020|EPI ISL 487335|B.1.5.19|South Africa|2020-07-01	0.0003143277	Africa
Africa|hCoV-19/South Africa/KRISP-0016/2020|EPI ISL 467432|B.1.106|South Africa|2020-03-28	Africa|hCoV-19/South Africa/KRISP-0392/2020|EPI ISL 487335|B.1.5.19|South Africa|2020-07-01	0.0002090662	Africa
Africa|hCoV-19/South Africa/KRISP-0017/2020|EPI ISL 467433|B.1.5|South Africa|2020-04-03	Africa|hCoV-19/South Africa/KRISP-0392/2020|EPI ISL 487335|B.1.5.19|South Africa|2020-07-01	0.0001742182	Africa
Africa|hCoV-19/South Africa/KRISP-0019/2020|EPI ISL 467434|B.1.5|South Africa|2020-04-02	Africa|hCoV-19/South Africa/KRISP-0392/2020|EPI ISL 487335|B.1.5.19|South Africa|2020-07-01	0.0001742182	Africa
Africa|hCoV-19/South Africa/KRISP-0021/2020|EPI ISL 467435|B.1.5|South Africa|2020-04-02	Africa|hCoV-19/South Africa/KRISP-0392/2020|EPI ISL 487335|B.1.5.19|South Africa|2020-07-01	0.0002091610	Africa
Africa|hCoV-19/South Africa/KRISP-0024/2020|EPI ISL 467436|B.1.106|South Africa|2020-04-01	Africa|hCoV-19/South Africa/KRISP-0392/2020|EPI ISL 487335|B.1.5.19|South Africa|2020-07-01	0.0002151525	Africa
Africa|hCoV-19/South Africa/KRISP-0026/2020|EPI ISL 467437|B.1.106|South Africa|2020-04-01	Africa|hCoV-19/South Africa/KRISP-0392/2020|EPI ISL 487335|B.1.5.19|South Africa|2020-07-01	0.0002092631	Africa
Africa|hCoV-19/South Africa/KRISP-0028/2020|EPI ISL 467438|B.1.106|South Africa|2020-04-02	Africa|hCoV-19/South Africa/KRISP-0392/2020|EPI ISL 487335|B.1.5.19|South Africa|2020-07-01	0.0002515932	Africa
Africa|hCoV-19/South Africa/KRISP-0029/2020|EPI ISL 467439|B.1.5|South Africa|2020-04-02	Africa|hCoV-19/South Africa/KRISP-0392/2020|EPI ISL 487335|B.1.5.19|South Africa|2020-07-01	0.0002194715	Africa
Africa|hCoV-19/South Africa/KRISP-0033/2020|EPI ISL 467440|B.1.106|South Africa|2020-04-01	Africa|hCoV-19/South Africa/KRISP-0392/2020|EPI ISL 487335|B.1.5.19|South Africa|2020-07-01	0.0002116615	Africa
Africa|hCoV-19/South Africa/KRISP-0035/2020|EPI ISL 467441|B.1.5|South Africa|2020-03-27	Africa|hCoV-19/South Africa/KRISP-0392/2020|EPI ISL 487335|B.1.5.19|South Africa|2020-07-01	0.0001742121	Africa
Africa|hCoV-19/South Africa/KRISP-0041/2020|EPI ISL 467443|B.1.5|South Africa|2020-03-25	Africa|hCoV-19/South Africa/KRISP-0392/2020|EPI ISL 487335|B.1.5.19|South Africa|2020-07-01	0.0001742122	Africa
Africa|hCoV-19/South Africa/KRISP-005/2020|EPI ISL 455630|B.1.5|South Africa|2020-04-29	Africa|hCoV-19/South Africa/KRISP-0392/2020|EPI ISL 487335|B.1.5.19|South Africa|2020-07-01	0.0002176984	Africa
Africa|hCoV-19/South Africa/KRISP-0055/2020|EPI ISL 467444|B.1.5|South Africa|2020-03-24	Africa|hCoV-19/South Africa/KRISP-0392/2020|EPI ISL 487335|B.1.5.19|South Africa|2020-07-01	0.0001742115	Africa
Africa|hCoV-19/South Africa/KRISP-0056/2020|EPI ISL 467445|B.1.5|South Africa|2020-04-04	Africa|hCoV-19/South Africa/KRISP-0392/2020|EPI ISL 487335|B.1.5.19|South Africa|2020-07-01	0.0002439292	Africa
Africa|hCoV-19/South Africa/KRISP-0057/2020|EPI ISL 467446|B.1.5|South Africa|2020-03-29	Africa|hCoV-19/South Africa/KRISP-0392/2020|EPI ISL 487335|B.1.5.19|South Africa|2020-07-01	0.0001744066	Africa
Africa|hCoV-19/South Africa/KRISP-0059/2020|EPI ISL 467448|B.1.5|South Africa|2020-04-01	Africa|hCoV-19/South Africa/KRISP-0392/2020|EPI ISL 487335|B.1.5.19|South Africa|2020-07-01	0.0002473917	Africa
Africa|hCoV-19/South Africa/KRISP-0065/2020|EPI ISL 467449|B.1.106|South Africa|2020-04-04	Africa|hCoV-19/South Africa/KRISP-0392/2020|EPI ISL 487335|B.1.5.19|South Africa|2020-07-01	0.0002093800	Africa
Africa|hCoV-19/South Africa/KRISP-0066/2020|EPI ISL 467450|B.1.106|South Africa|2020-04-03	Africa|hCoV-19/South Africa/KRISP-0392/2020|EPI ISL 487335|B.1.5.19|South Africa|2020-07-01	0.0002090589	Africa
Africa|hCoV-19/South Africa/KRISP-0067/2020|EPI ISL 467451|B.1.5|South Africa|2020-04-03	Africa|hCoV-19/South Africa/KRISP-0392/2020|EPI ISL 487335|B.1.5.19|South Africa|2020-07-01	0.0001742122	Africa
Africa|hCoV-19/South Africa/KRISP-0074/2020|EPI ISL 467452|B.1.106|South Africa|2020-04-04	Africa|hCoV-19/South Africa/KRISP-0392/2020|EPI ISL 487335|B.1.5.19|South Africa|2020-07-01	0.0002137805	Africa
Africa|hCoV-19/South Africa/KRISP-0075/2020|EPI ISL 467453|B.1.106|South Africa|2020-04-04	Africa|hCoV-19/South Africa/KRISP-0392/2020|EPI ISL 487335|B.1.5.19|South Africa|2020-07-01	0.0002091755	Africa
Africa|hCoV-19/South Africa/KRISP-0080/2020|EPI ISL 467454|B.1.106|South Africa|2020-04-01	Africa|hCoV-19/South Africa/KRISP-0392/2020|EPI ISL 487335|B.1.5.19|South Africa|2020-07-01	0.0002090590	Africa
Africa|hCoV-19/South Africa/KRISP-0081/2020|EPI ISL 467455|B.1.106|South Africa|2020-04-06	Africa|hCoV-19/South Africa/KRISP-0392/2020|EPI ISL 487335|B.1.5.19|South Africa|2020-07-01	0.0002090590	Africa
Africa|hCoV-19/South Africa/KRISP-0084/2020|EPI ISL 467456|B.1.106|South Africa|2020-04-05	Africa|hCoV-19/South Africa/KRISP-0392/2020|EPI ISL 487335|B.1.5.19|South Africa|2020-07-01	0.0002090590	Africa
Africa|hCoV-19/South Africa/KRISP-0088/2020|EPI ISL 467457|B.1.106|South Africa|2020-04-07	Africa|hCoV-19/South Africa/KRISP-0392/2020|EPI ISL 487335|B.1.5.19|South Africa|2020-07-01	0.0002090590	Africa
Africa|hCoV-19/South Africa/KRISP-0089/2020|EPI ISL 467458|B.1.106|South Africa|2020-04-05	Africa|hCoV-19/South Africa/KRISP-0392/2020|EPI ISL 487335|B.1.5.19|South Africa|2020-07-01	0.0002133472	Africa
Africa|hCoV-19/South Africa/KRISP-0090/2020|EPI ISL 467459|B.1.106|South Africa|2020-04-03	Africa|hCoV-19/South Africa/KRISP-0392/2020|EPI ISL 487335|B.1.5.19|South Africa|2020-07-01	0.0002140925	Africa
Africa|hCoV-19/South Africa/KRISP-0096/2020|EPI ISL 467461|B.1.106|South Africa|2020-04-01	Africa|hCoV-19/South Africa/KRISP-0392/2020|EPI ISL 487335|B.1.5.19|South Africa|2020-07-01	0.0002107694	Africa
Africa|hCoV-19/South Africa/KRISP-0097/2020|EPI ISL 467462|B.1.106|South Africa|2020-04-01	Africa|hCoV-19/South Africa/KRISP-0392/2020|EPI ISL 487335|B.1.5.19|South Africa|2020-07-01	0.0002091975	Africa
Africa|hCoV-19/South Africa/KRISP-0111/2020|EPI ISL 467465|B.1.106|South Africa|2020-04-01	Africa|hCoV-19/South Africa/KRISP-0392/2020|EPI ISL 487335|B.1.5.19|South Africa|2020-07-01	0.0003143531	Africa
Africa|hCoV-19/South Africa/KRISP-0113/2020|EPI ISL 467467|B.1.106|South Africa|2020-04-05	Africa|hCoV-19/South Africa/KRISP-0392/2020|EPI ISL 487335|B.1.5.19|South Africa|2020-07-01	0.0002439183	Africa
Africa|hCoV-19/South Africa/KRISP-0115/2020|EPI ISL 467468|B.1.5|South Africa|2020-04-04	Africa|hCoV-19/South Africa/KRISP-0392/2020|EPI ISL 487335|B.1.5.19|South Africa|2020-07-01	0.0001742122	Africa
Africa|hCoV-19/South Africa/KRISP-0118/2020|EPI ISL 467470|B.1.106|South Africa|2020-04-01	Africa|hCoV-19/South Africa/KRISP-0392/2020|EPI ISL 487335|B.1.5.19|South Africa|2020-07-01	0.0002090663	Africa
Africa|hCoV-19/South Africa/KRISP-0119/2020|EPI ISL 467471|B.1.5|South Africa|2020-04-01	Africa|hCoV-19/South Africa/KRISP-0392/2020|EPI ISL 487335|B.1.5.19|South Africa|2020-07-01	0.0001742121	Africa
Africa|hCoV-19/South Africa/KRISP-012/2020|EPI ISL 421576|B.1.1.10|South Africa|2020-04-01	Africa|hCoV-19/South Africa/KRISP-0392/2020|EPI ISL 487335|B.1.5.19|South Africa|2020-07-01	0.0003139472	Africa
Africa|hCoV-19/South Africa/KRISP-0120/2020|EPI ISL 467472|B.1.106|South Africa|2020-04-01	Africa|hCoV-19/South Africa/KRISP-0392/2020|EPI ISL 487335|B.1.5.19|South Africa|2020-07-01	0.0002439183	Africa
Africa|hCoV-19/South Africa/KRISP-0123/2020|EPI ISL 467475|B.1.5|South Africa|2020-05-14	Africa|hCoV-19/South Africa/KRISP-0392/2020|EPI ISL 487335|B.1.5.19|South Africa|2020-07-01	0.0002090590	Africa
Africa|hCoV-19/South Africa/KRISP-0124/2020|EPI ISL 467476|B.1.1.57|South Africa|2020-05-13	Africa|hCoV-19/South Africa/KRISP-0392/2020|EPI ISL 487335|B.1.5.19|South Africa|2020-07-01	0.0002105477	Africa
Africa|hCoV-19/South Africa/KRISP-0125/2020|EPI ISL 467477|B.1.1.52|South Africa|2020-05-13	Africa|hCoV-19/South Africa/KRISP-0392/2020|EPI ISL 487335|B.1.5.19|South Africa|2020-07-01	0.0002787694	Africa
Africa|hCoV-19/South Africa/KRISP-0126/2020|EPI ISL 467478|B.1.1.40|South Africa|2020-05-13	Africa|hCoV-19/South Africa/KRISP-0392/2020|EPI ISL 487335|B.1.5.19|South Africa|2020-07-01	0.0003833325	Africa
Africa|hCoV-19/South Africa/KRISP-0127/2020|EPI ISL 467479|B.1.5.19|South Africa|2020-05-13	Africa|hCoV-19/South Africa/KRISP-0392/2020|EPI ISL 487335|B.1.5.19|South Africa|2020-07-01	0.0000696788	Africa
Africa|hCoV-19/South Africa/KRISP-0128/2020|EPI ISL 467480|B.1.1.57|South Africa|2020-05-13	Africa|hCoV-19/South Africa/KRISP-0392/2020|EPI ISL 487335|B.1.5.19|South Africa|2020-07-01	0.0002099880	Africa
Africa|hCoV-19/South Africa/KRISP-0129/2020|EPI ISL 467481|B.1.1.52|South Africa|2020-05-13	Africa|hCoV-19/South Africa/KRISP-0392/2020|EPI ISL 487335|B.1.5.19|South Africa|2020-07-01	0.0003136224	Africa
Africa|hCoV-19/South Africa/KRISP-0130/2020|EPI ISL 467482|B.1.1.57|South Africa|2020-05-13	Africa|hCoV-19/South Africa/KRISP-0392/2020|EPI ISL 487335|B.1.5.19|South Africa|2020-07-01	0.0002439132	Africa
Africa|hCoV-19/South Africa/KRISP-0131/2020|EPI ISL 467483|B.1.5|South Africa|2020-05-13	Africa|hCoV-19/South Africa/KRISP-0392/2020|EPI ISL 487335|B.1.5.19|South Africa|2020-07-01	0.0001742122	Africa
Africa|hCoV-19/South Africa/KRISP-0132/2020|EPI ISL 467484|B.1.1.40|South Africa|2020-05-13	Africa|hCoV-19/South Africa/KRISP-0392/2020|EPI ISL 487335|B.1.5.19|South Africa|2020-07-01	0.0002787571	Africa
Africa|hCoV-19/South Africa/KRISP-0133/2020|EPI ISL 467485|B.1.1.57|South Africa|2020-05-13	Africa|hCoV-19/South Africa/KRISP-0392/2020|EPI ISL 487335|B.1.5.19|South Africa|2020-07-01	0.0002787696	Africa
Africa|hCoV-19/South Africa/KRISP-0134/2020|EPI ISL 467486|B.1.1.206|South Africa|2020-05-14	Africa|hCoV-19/South Africa/KRISP-0392/2020|EPI ISL 487335|B.1.5.19|South Africa|2020-07-01	0.0002439072	Africa
Africa|hCoV-19/South Africa/KRISP-0135/2020|EPI ISL 467487|B.1.1.57|South Africa|2020-05-14	Africa|hCoV-19/South Africa/KRISP-0392/2020|EPI ISL 487335|B.1.5.19|South Africa|2020-07-01	0.0002108512	Africa
Africa|hCoV-19/South Africa/KRISP-0136/2020|EPI ISL 467488|B.1.5|South Africa|2020-05-14	Africa|hCoV-19/South Africa/KRISP-0392/2020|EPI ISL 487335|B.1.5.19|South Africa|2020-07-01	0.0002439123	Africa
Africa|hCoV-19/South Africa/KRISP-0137/2020|EPI ISL 467489|B.1.1.52|South Africa|2020-05-14	Africa|hCoV-19/South Africa/KRISP-0392/2020|EPI ISL 487335|B.1.5.19|South Africa|2020-07-01	0.0002787696	Africa
Africa|hCoV-19/South Africa/KRISP-0138/2020|EPI ISL 467490|B.1.1.53|South Africa|2020-05-14	Africa|hCoV-19/South Africa/KRISP-0392/2020|EPI ISL 487335|B.1.5.19|South Africa|2020-07-01	0.0002787764	Africa
Africa|hCoV-19/South Africa/KRISP-0139/2020|EPI ISL 467491|B.1.1|South Africa|2020-05-16	Africa|hCoV-19/South Africa/KRISP-0392/2020|EPI ISL 487335|B.1.5.19|South Africa|2020-07-01	0.0002439183	Africa
Africa|hCoV-19/South Africa/KRISP-0143/2020|EPI ISL 467493|B.1.1.56|South Africa|2020-05-21	Africa|hCoV-19/South Africa/KRISP-0392/2020|EPI ISL 487335|B.1.5.19|South Africa|2020-07-01	0.0002439072	Africa
Africa|hCoV-19/South Africa/KRISP-0144/2020|EPI ISL 467494|B.1.5.16|South Africa|2020-05-30	Africa|hCoV-19/South Africa/KRISP-0392/2020|EPI ISL 487335|B.1.5.19|South Africa|2020-07-01	0.0001742157	Africa
Africa|hCoV-19/South Africa/KRISP-0145/2020|EPI ISL 467495|B.1.106|South Africa|2020-05-30	Africa|hCoV-19/South Africa/KRISP-0392/2020|EPI ISL 487335|B.1.5.19|South Africa|2020-07-01	0.0002439073	Africa
Africa|hCoV-19/South Africa/KRISP-0148/2020|EPI ISL 467498|B.1.1|South Africa|2020-05-30	Africa|hCoV-19/South Africa/KRISP-0392/2020|EPI ISL 487335|B.1.5.19|South Africa|2020-07-01	0.0002787890	Africa
Africa|hCoV-19/South Africa/KRISP-0149/2020|EPI ISL 467499|B.1.1|South Africa|2020-05-30	Africa|hCoV-19/South Africa/KRISP-0392/2020|EPI ISL 487335|B.1.5.19|South Africa|2020-07-01	0.0002090590	Africa
Africa|hCoV-19/South Africa/KRISP-0150/2020|EPI ISL 467500|B.1.1.75|South Africa|2020-05-30	Africa|hCoV-19/South Africa/KRISP-0392/2020|EPI ISL 487335|B.1.5.19|South Africa|2020-07-01	0.0003833244	Africa
Africa|hCoV-19/South Africa/KRISP-0151/2020|EPI ISL 467501|B.1.1|South Africa|2020-06-01	Africa|hCoV-19/South Africa/KRISP-0392/2020|EPI ISL 487335|B.1.5.19|South Africa|2020-07-01	0.0002792893	Africa
Africa|hCoV-19/South Africa/KRISP-0152/2020|EPI ISL 467502|B.1.1|South Africa|2020-06-01	Africa|hCoV-19/South Africa/KRISP-0392/2020|EPI ISL 487335|B.1.5.19|South Africa|2020-07-01	0.0002439183	Africa
Africa|hCoV-19/South Africa/KRISP-0153/2020|EPI ISL 467503|B.1.1|South Africa|2020-06-01	Africa|hCoV-19/South Africa/KRISP-0392/2020|EPI ISL 487335|B.1.5.19|South Africa|2020-07-01	0.0002787696	Africa
Africa|hCoV-19/South Africa/KRISP-0154/2020|EPI ISL 467504|B.1.1|South Africa|2020-06-01	Africa|hCoV-19/South Africa/KRISP-0392/2020|EPI ISL 487335|B.1.5.19|South Africa|2020-07-01	0.0001754221	Africa
Africa|hCoV-19/South Africa/KRISP-0155/2020|EPI ISL 467505|B.1.106|South Africa|2020-06-01	Africa|hCoV-19/South Africa/KRISP-0392/2020|EPI ISL 487335|B.1.5.19|South Africa|2020-07-01	0.0002803714	Africa
Africa|hCoV-19/South Africa/KRISP-0157/2020|EPI ISL 467507|B.1.1.273|South Africa|2020-05-25	Africa|hCoV-19/South Africa/KRISP-0392/2020|EPI ISL 487335|B.1.5.19|South Africa|2020-07-01	0.0003136158	Africa
Africa|hCoV-19/South Africa/KRISP-0158/2020|EPI ISL 467508|B.1.106|South Africa|2020-05-28	Africa|hCoV-19/South Africa/KRISP-0392/2020|EPI ISL 487335|B.1.5.19|South Africa|2020-07-01	0.0003136366	Africa
Africa|hCoV-19/South Africa/KRISP-0159/2020|EPI ISL 467509|B.1.5|South Africa|2020-06-01	Africa|hCoV-19/South Africa/KRISP-0392/2020|EPI ISL 487335|B.1.5.19|South Africa|2020-07-01	0.0001742122	Africa
Africa|hCoV-19/South Africa/KRISP-0160/2020|EPI ISL 467510|B.1.5|South Africa|2020-06-01	Africa|hCoV-19/South Africa/KRISP-0392/2020|EPI ISL 487335|B.1.5.19|South Africa|2020-07-01	0.0001746197	Africa
Africa|hCoV-19/South Africa/KRISP-0161/2020|EPI ISL 467511|B.1.106|South Africa|2020-06-01	Africa|hCoV-19/South Africa/KRISP-0392/2020|EPI ISL 487335|B.1.5.19|South Africa|2020-07-01	0.0002787697	Africa
Africa|hCoV-19/South Africa/KRISP-0165/2020|EPI ISL 467515|B.1.1|South Africa|2020-05-29	Africa|hCoV-19/South Africa/KRISP-0392/2020|EPI ISL 487335|B.1.5.19|South Africa|2020-07-01	0.0002090640	Africa
Africa|hCoV-19/South Africa/KRISP-0166/2020|EPI ISL 467516|B.1.5|South Africa|2020-04-14	Africa|hCoV-19/South Africa/KRISP-0392/2020|EPI ISL 487335|B.1.5.19|South Africa|2020-07-01	0.0002787889	Africa
Africa|hCoV-19/South Africa/KRISP-0167/2020|EPI ISL 467517|B.1.106|South Africa|2020-06-02	Africa|hCoV-19/South Africa/KRISP-0392/2020|EPI ISL 487335|B.1.5.19|South Africa|2020-07-01	0.0002787697	Africa
Africa|hCoV-19/South Africa/KRISP-0168/2020|EPI ISL 467518|B.1.106|South Africa|2020-05-28	Africa|hCoV-19/South Africa/KRISP-0392/2020|EPI ISL 487335|B.1.5.19|South Africa|2020-07-01	0.0002787697	Africa
Africa|hCoV-19/South Africa/KRISP-0169/2020|EPI ISL 467519|B.1|South Africa|2020-05-31	Africa|hCoV-19/South Africa/KRISP-0392/2020|EPI ISL 487335|B.1.5.19|South Africa|2020-07-01	0.0002802215	Africa
Africa|hCoV-19/South Africa/KRISP-0170/2020|EPI ISL 467520|B.1.1.273|South Africa|2020-05-31	Africa|hCoV-19/South Africa/KRISP-0392/2020|EPI ISL 487335|B.1.5.19|South Africa|2020-07-01	0.0003156175	Africa
Africa|hCoV-19/South Africa/KRISP-0174/2020|EPI ISL 467524|B.1.106|South Africa|2020-06-04	Africa|hCoV-19/South Africa/KRISP-0392/2020|EPI ISL 487335|B.1.5.19|South Africa|2020-07-01	0.0002787697	Africa
Africa|hCoV-19/South Africa/KRISP-0175/2020|EPI ISL 482702|B.1.1.273|South Africa|2020-06-05	Africa|hCoV-19/South Africa/KRISP-0392/2020|EPI ISL 487335|B.1.5.19|South Africa|2020-07-01	0.0003147531	Africa
Africa|hCoV-19/South Africa/KRISP-0178/2020|EPI ISL 482704|B.1.1.57|South Africa|2020-06-05	Africa|hCoV-19/South Africa/KRISP-0392/2020|EPI ISL 487335|B.1.5.19|South Africa|2020-07-01	0.0003148256	Africa
Africa|hCoV-19/South Africa/KRISP-0179/2020|EPI ISL 482705|B.1.5.16|South Africa|2020-06-06	Africa|hCoV-19/South Africa/KRISP-0392/2020|EPI ISL 487335|B.1.5.19|South Africa|2020-07-01	0.0003136289	Africa
Africa|hCoV-19/South Africa/KRISP-0185/2020|EPI ISL 482708|B.1.1|South Africa|2020-06-07	Africa|hCoV-19/South Africa/KRISP-0392/2020|EPI ISL 487335|B.1.5.19|South Africa|2020-07-01	0.0002787822	Africa
Africa|hCoV-19/South Africa/KRISP-0190/2020|EPI ISL 482709|B.1.1.273|South Africa|2020-06-06	Africa|hCoV-19/South Africa/KRISP-0392/2020|EPI ISL 487335|B.1.5.19|South Africa|2020-07-01	0.0003138675	Africa
Africa|hCoV-19/South Africa/KRISP-0191/2020|EPI ISL 482710|B.1.106|South Africa|2020-06-04	Africa|hCoV-19/South Africa/KRISP-0392/2020|EPI ISL 487335|B.1.5.19|South Africa|2020-07-01	0.0003137974	Africa
Africa|hCoV-19/South Africa/KRISP-0193/2020|EPI ISL 482848|B.1.106|South Africa|2020-06-03	Africa|hCoV-19/South Africa/KRISP-0392/2020|EPI ISL 487335|B.1.5.19|South Africa|2020-07-01	0.0002793830	Africa
Africa|hCoV-19/South Africa/KRISP-0194/2020|EPI ISL 482849|B.1.106|South Africa|2020-06-06	Africa|hCoV-19/South Africa/KRISP-0392/2020|EPI ISL 487335|B.1.5.19|South Africa|2020-07-01	0.0002833605	Africa
Africa|hCoV-19/South Africa/KRISP-0195/2020|EPI ISL 482850|B.1.106|South Africa|2020-06-07	Africa|hCoV-19/South Africa/KRISP-0392/2020|EPI ISL 487335|B.1.5.19|South Africa|2020-07-01	0.0003512836	Africa
Africa|hCoV-19/South Africa/KRISP-0196/2020|EPI ISL 482712|B.1.106|South Africa|2020-06-08	Africa|hCoV-19/South Africa/KRISP-0392/2020|EPI ISL 487335|B.1.5.19|South Africa|2020-07-01	0.0003484768	Africa
Africa|hCoV-19/South Africa/KRISP-0197/2020|EPI ISL 482713|B.1.1.206|South Africa|2020-06-08	Africa|hCoV-19/South Africa/KRISP-0392/2020|EPI ISL 487335|B.1.5.19|South Africa|2020-07-01	0.0002823701	Africa
Africa|hCoV-19/South Africa/KRISP-0198/2020|EPI ISL 482851|B.1.1|South Africa|2020-06-11	Africa|hCoV-19/South Africa/KRISP-0392/2020|EPI ISL 487335|B.1.5.19|South Africa|2020-07-01	0.0002468568	Africa
Africa|hCoV-19/South Africa/KRISP-0199/2020|EPI ISL 482714|B.1.5|South Africa|2020-06-11	Africa|hCoV-19/South Africa/KRISP-0392/2020|EPI ISL 487335|B.1.5.19|South Africa|2020-07-01	0.0002471461	Africa
Africa|hCoV-19/South Africa/KRISP-02/2020|EPI ISL 421572|B|South Africa|2020-03-23	Africa|hCoV-19/South Africa/KRISP-0392/2020|EPI ISL 487335|B.1.5.19|South Africa|2020-07-01	0.0004991949	Africa
Africa|hCoV-19/South Africa/KRISP-0200/2020|EPI ISL 482715|B.1.5|South Africa|2020-06-11	Africa|hCoV-19/South Africa/KRISP-0392/2020|EPI ISL 487335|B.1.5.19|South Africa|2020-07-01	0.0002823530	Africa
Africa|hCoV-19/South Africa/KRISP-0201/2020|EPI ISL 482716|B.1.1|South Africa|2020-06-11	Africa|hCoV-19/South Africa/KRISP-0392/2020|EPI ISL 487335|B.1.5.19|South Africa|2020-07-01	0.0002090590	Africa
Africa|hCoV-19/South Africa/KRISP-0203/2020|EPI ISL 482852|B.1.1|South Africa|2020-06-11	Africa|hCoV-19/South Africa/KRISP-0392/2020|EPI ISL 487335|B.1.5.19|South Africa|2020-07-01	0.0002440713	Africa
Africa|hCoV-19/South Africa/KRISP-0206/2020|EPI ISL 482719|B.1.5|South Africa|2020-06-11	Africa|hCoV-19/South Africa/KRISP-0392/2020|EPI ISL 487335|B.1.5.19|South Africa|2020-07-01	0.0002445376	Africa
Africa|hCoV-19/South Africa/KRISP-0211/2020|EPI ISL 482720|B.1.5|South Africa|2020-06-11	Africa|hCoV-19/South Africa/KRISP-0392/2020|EPI ISL 487335|B.1.5.19|South Africa|2020-07-01	0.0002440033	Africa
Africa|hCoV-19/South Africa/KRISP-0212/2020|EPI ISL 482721|B.1.5|South Africa|2020-06-11	Africa|hCoV-19/South Africa/KRISP-0392/2020|EPI ISL 487335|B.1.5.19|South Africa|2020-07-01	0.0002446684	Africa
Africa|hCoV-19/South Africa/KRISP-0213/2020|EPI ISL 482722|B.1.5|South Africa|2020-06-11	Africa|hCoV-19/South Africa/KRISP-0392/2020|EPI ISL 487335|B.1.5.19|South Africa|2020-07-01	0.0002092266	Africa
Africa|hCoV-19/South Africa/KRISP-0214/2020|EPI ISL 482723|B.1.5|South Africa|2020-06-11	Africa|hCoV-19/South Africa/KRISP-0392/2020|EPI ISL 487335|B.1.5.19|South Africa|2020-07-01	0.0003149974	Africa
Africa|hCoV-19/South Africa/KRISP-0224/2020|EPI ISL 482724|B.1.144|South Africa|2020-06-11	Africa|hCoV-19/South Africa/KRISP-0392/2020|EPI ISL 487335|B.1.5.19|South Africa|2020-07-01	0.0002469816	Africa
Africa|hCoV-19/South Africa/KRISP-0243/2020|EPI ISL 482725|B.1.140|South Africa|2020-06-14	Africa|hCoV-19/South Africa/KRISP-0392/2020|EPI ISL 487335|B.1.5.19|South Africa|2020-07-01	0.0003935755	Africa
Africa|hCoV-19/South Africa/KRISP-0245/2020|EPI ISL 482726|B.1.144|South Africa|2020-06-14	Africa|hCoV-19/South Africa/KRISP-0392/2020|EPI ISL 487335|B.1.5.19|South Africa|2020-07-01	0.0002787689	Africa
Africa|hCoV-19/South Africa/KRISP-0255/2020|EPI ISL 482728|B.1.5|South Africa|2020-06-14	Africa|hCoV-19/South Africa/KRISP-0392/2020|EPI ISL 487335|B.1.5.19|South Africa|2020-07-01	0.0002466367	Africa
Africa|hCoV-19/South Africa/KRISP-0259/2020|EPI ISL 482729|B.1|South Africa|2020-06-15	Africa|hCoV-19/South Africa/KRISP-0392/2020|EPI ISL 487335|B.1.5.19|South Africa|2020-07-01	0.0003548109	Africa
Africa|hCoV-19/South Africa/KRISP-0260/2020|EPI ISL 482730|B.1.140|South Africa|2020-06-15	Africa|hCoV-19/South Africa/KRISP-0392/2020|EPI ISL 487335|B.1.5.19|South Africa|2020-07-01	0.0004609333	Africa
Africa|hCoV-19/South Africa/KRISP-0261/2020|EPI ISL 482731|B.1.5|South Africa|2020-06-15	Africa|hCoV-19/South Africa/KRISP-0392/2020|EPI ISL 487335|B.1.5.19|South Africa|2020-07-01	0.0003177044	Africa
Africa|hCoV-19/South Africa/KRISP-0266/2020|EPI ISL 482853|B.1.1|South Africa|2020-06-17	Africa|hCoV-19/South Africa/KRISP-0392/2020|EPI ISL 487335|B.1.5.19|South Africa|2020-07-01	0.0003833846	Africa
Africa|hCoV-19/South Africa/KRISP-0267/2020|EPI ISL 482854|A|South Africa|2020-06-17	Africa|hCoV-19/South Africa/KRISP-0392/2020|EPI ISL 487335|B.1.5.19|South Africa|2020-07-01	0.0008085163	Africa
Africa|hCoV-19/South Africa/KRISP-0268/2020|EPI ISL 482855|B.1.1.117|South Africa|2020-06-17	Africa|hCoV-19/South Africa/KRISP-0392/2020|EPI ISL 487335|B.1.5.19|South Africa|2020-07-01	0.0003156501	Africa
Africa|hCoV-19/South Africa/KRISP-0269/2020|EPI ISL 482856|B.1.5|South Africa|2020-06-17	Africa|hCoV-19/South Africa/KRISP-0392/2020|EPI ISL 487335|B.1.5.19|South Africa|2020-07-01	0.0003171138	Africa
Africa|hCoV-19/South Africa/KRISP-0270/2020|EPI ISL 482857|B.1.1.117|South Africa|2020-06-17	Africa|hCoV-19/South Africa/KRISP-0392/2020|EPI ISL 487335|B.1.5.19|South Africa|2020-07-01	0.0003148776	Africa
Africa|hCoV-19/South Africa/KRISP-0271/2020|EPI ISL 482858|B.1.1|South Africa|2020-06-17	Africa|hCoV-19/South Africa/KRISP-0392/2020|EPI ISL 487335|B.1.5.19|South Africa|2020-07-01	0.0003891920	Africa
Africa|hCoV-19/South Africa/KRISP-0272/2020|EPI ISL 482859|B.1.1|South Africa|2020-06-17	Africa|hCoV-19/South Africa/KRISP-0392/2020|EPI ISL 487335|B.1.5.19|South Africa|2020-07-01	0.0002485685	Africa
Africa|hCoV-19/South Africa/KRISP-0273/2020|EPI ISL 482860|B.1.1.57|South Africa|2020-06-18	Africa|hCoV-19/South Africa/KRISP-0392/2020|EPI ISL 487335|B.1.5.19|South Africa|2020-07-01	0.0003886897	Africa
Africa|hCoV-19/South Africa/KRISP-0274/2020|EPI ISL 482861|B.1.1.57|South Africa|2020-06-18	Africa|hCoV-19/South Africa/KRISP-0392/2020|EPI ISL 487335|B.1.5.19|South Africa|2020-07-01	0.0003897914	Africa
Africa|hCoV-19/South Africa/KRISP-0275/2020|EPI ISL 482862|B.1.1|South Africa|2020-06-18	Africa|hCoV-19/South Africa/KRISP-0392/2020|EPI ISL 487335|B.1.5.19|South Africa|2020-07-01	0.0002439666	Africa
Africa|hCoV-19/South Africa/KRISP-0276/2020|EPI ISL 482863|B.1.1.57|South Africa|2020-06-18	Africa|hCoV-19/South Africa/KRISP-0392/2020|EPI ISL 487335|B.1.5.19|South Africa|2020-07-01	0.0003891708	Africa
Africa|hCoV-19/South Africa/KRISP-0277/2020|EPI ISL 482864|B.1.1.273|South Africa|2020-06-16	Africa|hCoV-19/South Africa/KRISP-0392/2020|EPI ISL 487335|B.1.5.19|South Africa|2020-07-01	0.0004587766	Africa
Africa|hCoV-19/South Africa/KRISP-0278/2020|EPI ISL 482865|B.1.1.75|South Africa|2020-06-16	Africa|hCoV-19/South Africa/KRISP-0392/2020|EPI ISL 487335|B.1.5.19|South Africa|2020-07-01	0.0003143526	Africa
Africa|hCoV-19/South Africa/KRISP-0279/2020|EPI ISL 482866|B.1.1.56|South Africa|2020-06-16	Africa|hCoV-19/South Africa/KRISP-0392/2020|EPI ISL 487335|B.1.5.19|South Africa|2020-07-01	0.0003217411	Africa
Africa|hCoV-19/South Africa/KRISP-0280/2020|EPI ISL 482867|B.1.1.206|South Africa|2020-06-16	Africa|hCoV-19/South Africa/KRISP-0392/2020|EPI ISL 487335|B.1.5.19|South Africa|2020-07-01	0.0003136220	Africa
Africa|hCoV-19/South Africa/KRISP-0281/2020|EPI ISL 482868|B.1.1.206|South Africa|2020-06-16	Africa|hCoV-19/South Africa/KRISP-0392/2020|EPI ISL 487335|B.1.5.19|South Africa|2020-07-01	0.0003201701	Africa
Africa|hCoV-19/South Africa/KRISP-0282/2020|EPI ISL 482869|B.1.1.206|South Africa|2020-06-16	Africa|hCoV-19/South Africa/KRISP-0392/2020|EPI ISL 487335|B.1.5.19|South Africa|2020-07-01	0.0003562716	Africa
Africa|hCoV-19/South Africa/KRISP-0283/2020|EPI ISL 482870|B.1.1.206|South Africa|2020-06-16	Africa|hCoV-19/South Africa/KRISP-0392/2020|EPI ISL 487335|B.1.5.19|South Africa|2020-07-01	0.0003234332	Africa
Africa|hCoV-19/South Africa/KRISP-0284/2020|EPI ISL 482871|B.1.1.206|South Africa|2020-06-16	Africa|hCoV-19/South Africa/KRISP-0392/2020|EPI ISL 487335|B.1.5.19|South Africa|2020-07-01	0.0003845951	Africa
Africa|hCoV-19/South Africa/KRISP-0285/2020|EPI ISL 482872|B.1.1.206|South Africa|2020-06-16	Africa|hCoV-19/South Africa/KRISP-0392/2020|EPI ISL 487335|B.1.5.19|South Africa|2020-07-01	0.0003526914	Africa
Africa|hCoV-19/South Africa/KRISP-0286/2020|EPI ISL 487277|B.1.1|South Africa|2020-06-26	Africa|hCoV-19/South Africa/KRISP-0392/2020|EPI ISL 487335|B.1.5.19|South Africa|2020-07-01	0.0002090589	Africa
Africa|hCoV-19/South Africa/KRISP-0287/2020|EPI ISL 487278|B.1.1.84|South Africa|2020-06-26	Africa|hCoV-19/South Africa/KRISP-0392/2020|EPI ISL 487335|B.1.5.19|South Africa|2020-07-01	0.0002461279	Africa
Africa|hCoV-19/South Africa/KRISP-0288/2020|EPI ISL 487279|B.1.140|South Africa|2020-06-26	Africa|hCoV-19/South Africa/KRISP-0392/2020|EPI ISL 487335|B.1.5.19|South Africa|2020-07-01	0.0003507621	Africa
Africa|hCoV-19/South Africa/KRISP-0290/2020|EPI ISL 487280|B.1.1.84|South Africa|2020-06-26	Africa|hCoV-19/South Africa/KRISP-0392/2020|EPI ISL 487335|B.1.5.19|South Africa|2020-07-01	0.0002794289	Africa
Africa|hCoV-19/South Africa/KRISP-0291/2020|EPI ISL 487281|B.1.1.84|South Africa|2020-06-26	Africa|hCoV-19/South Africa/KRISP-0392/2020|EPI ISL 487335|B.1.5.19|South Africa|2020-07-01	0.0003484611	Africa
Africa|hCoV-19/South Africa/KRISP-0293/2020|EPI ISL 487282|B.1.5|South Africa|2020-06-25	Africa|hCoV-19/South Africa/KRISP-0392/2020|EPI ISL 487335|B.1.5.19|South Africa|2020-07-01	0.0003524589	Africa
Africa|hCoV-19/South Africa/KRISP-0296/2020|EPI ISL 487284|B.1.1.57|South Africa|2020-06-26	Africa|hCoV-19/South Africa/KRISP-0392/2020|EPI ISL 487335|B.1.5.19|South Africa|2020-07-01	0.0002460266	Africa
Africa|hCoV-19/South Africa/KRISP-0297/2020|EPI ISL 487285|B.1.1.84|South Africa|2020-06-26	Africa|hCoV-19/South Africa/KRISP-0392/2020|EPI ISL 487335|B.1.5.19|South Africa|2020-07-01	0.0002439840	Africa
Africa|hCoV-19/South Africa/KRISP-0299/2020|EPI ISL 487287|B.1.140|South Africa|2020-06-25	Africa|hCoV-19/South Africa/KRISP-0392/2020|EPI ISL 487335|B.1.5.19|South Africa|2020-07-01	0.0004187943	Africa
Africa|hCoV-19/South Africa/KRISP-0300/2020|EPI ISL 487288|B.1.140|South Africa|2020-06-25	Africa|hCoV-19/South Africa/KRISP-0392/2020|EPI ISL 487335|B.1.5.19|South Africa|2020-07-01	0.0003485100	Africa
Africa|hCoV-19/South Africa/KRISP-0302/2020|EPI ISL 487289|B.1.5|South Africa|2020-06-24	Africa|hCoV-19/South Africa/KRISP-0392/2020|EPI ISL 487335|B.1.5.19|South Africa|2020-07-01	0.0003165990	Africa
Africa|hCoV-19/South Africa/KRISP-0303/2020|EPI ISL 487348|B.1.144|South Africa|2020-06-25	Africa|hCoV-19/South Africa/KRISP-0392/2020|EPI ISL 487335|B.1.5.19|South Africa|2020-07-01	0.0003190681	Africa
Africa|hCoV-19/South Africa/KRISP-0305/2020|EPI ISL 487291|B.1.1.206|South Africa|2020-06-24	Africa|hCoV-19/South Africa/KRISP-0392/2020|EPI ISL 487335|B.1.5.19|South Africa|2020-07-01	0.0003899953	Africa
Africa|hCoV-19/South Africa/KRISP-0308/2020|EPI ISL 487292|C.1|South Africa|2020-06-24	Africa|hCoV-19/South Africa/KRISP-0392/2020|EPI ISL 487335|B.1.5.19|South Africa|2020-07-01	0.0003160090	Africa
Africa|hCoV-19/South Africa/KRISP-0309/2020|EPI ISL 487293|C.1|South Africa|2020-06-24	Africa|hCoV-19/South Africa/KRISP-0392/2020|EPI ISL 487335|B.1.5.19|South Africa|2020-07-01	0.0003546345	Africa
Africa|hCoV-19/South Africa/KRISP-0310/2020|EPI ISL 487294|C.1|South Africa|2020-06-24	Africa|hCoV-19/South Africa/KRISP-0392/2020|EPI ISL 487335|B.1.5.19|South Africa|2020-07-01	0.0003143741	Africa
Africa|hCoV-19/South Africa/KRISP-0312/2020|EPI ISL 487295|B.1.1.62|South Africa|2020-06-24	Africa|hCoV-19/South Africa/KRISP-0392/2020|EPI ISL 487335|B.1.5.19|South Africa|2020-07-01	0.0002798808	Africa
Africa|hCoV-19/South Africa/KRISP-0318/2020|EPI ISL 487297|B.1.1.206|South Africa|2020-06-23	Africa|hCoV-19/South Africa/KRISP-0392/2020|EPI ISL 487335|B.1.5.19|South Africa|2020-07-01	0.0002787694	Africa
Africa|hCoV-19/South Africa/KRISP-0321/2020|EPI ISL 487298|B.1.1.206|South Africa|2020-06-24	Africa|hCoV-19/South Africa/KRISP-0392/2020|EPI ISL 487335|B.1.5.19|South Africa|2020-07-01	0.0003549479	Africa
Africa|hCoV-19/South Africa/KRISP-0322/2020|EPI ISL 487299|B.1.1.288|South Africa|2020-06-24	Africa|hCoV-19/South Africa/KRISP-0392/2020|EPI ISL 487335|B.1.5.19|South Africa|2020-07-01	0.0001412877	Africa
Africa|hCoV-19/South Africa/KRISP-0323/2020|EPI ISL 487300|B.1.1.288|South Africa|2020-06-24	Africa|hCoV-19/South Africa/KRISP-0392/2020|EPI ISL 487335|B.1.5.19|South Africa|2020-07-01	0.0002094382	Africa
Africa|hCoV-19/South Africa/KRISP-0327/2020|EPI ISL 487301|C.1|South Africa|2020-06-24	Africa|hCoV-19/South Africa/KRISP-0392/2020|EPI ISL 487335|B.1.5.19|South Africa|2020-07-01	0.0003552082	Africa
Africa|hCoV-19/South Africa/KRISP-0331/2020|EPI ISL 487302|B.1.1.206|South Africa|2020-06-24	Africa|hCoV-19/South Africa/KRISP-0392/2020|EPI ISL 487335|B.1.5.19|South Africa|2020-07-01	0.0003159550	Africa
Africa|hCoV-19/South Africa/KRISP-0332/2020|EPI ISL 487303|C.1|South Africa|2020-06-24	Africa|hCoV-19/South Africa/KRISP-0392/2020|EPI ISL 487335|B.1.5.19|South Africa|2020-07-01	0.0003496266	Africa
Africa|hCoV-19/South Africa/KRISP-0336/2020|EPI ISL 487304|B.1.1.273|South Africa|2020-06-18	Africa|hCoV-19/South Africa/KRISP-0392/2020|EPI ISL 487335|B.1.5.19|South Africa|2020-07-01	0.0003833415	Africa
Africa|hCoV-19/South Africa/KRISP-0337/2020|EPI ISL 495517|B.1.1.273|South Africa|2020-06-18	Africa|hCoV-19/South Africa/KRISP-0392/2020|EPI ISL 487335|B.1.5.19|South Africa|2020-07-01	0.0003902353	Africa
Africa|hCoV-19/South Africa/KRISP-0338/2020|EPI ISL 487305|B.1.1.273|South Africa|2020-06-18	Africa|hCoV-19/South Africa/KRISP-0392/2020|EPI ISL 487335|B.1.5.19|South Africa|2020-07-01	0.0003833415	Africa
Africa|hCoV-19/South Africa/KRISP-0339/2020|EPI ISL 487306|B.1.1.273|South Africa|2020-06-18	Africa|hCoV-19/South Africa/KRISP-0392/2020|EPI ISL 487335|B.1.5.19|South Africa|2020-07-01	0.0003881975	Africa
Africa|hCoV-19/South Africa/KRISP-0340/2020|EPI ISL 487307|B.1.1.273|South Africa|2020-06-17	Africa|hCoV-19/South Africa/KRISP-0392/2020|EPI ISL 487335|B.1.5.19|South Africa|2020-07-01	0.0003842121	Africa
Africa|hCoV-19/South Africa/KRISP-0342/2020|EPI ISL 495518|B.1.1.206|South Africa|2020-06-18	Africa|hCoV-19/South Africa/KRISP-0392/2020|EPI ISL 487335|B.1.5.19|South Africa|2020-07-01	0.0004270968	Africa
Africa|hCoV-19/South Africa/KRISP-0343/2020|EPI ISL 495519|H.1|South Africa|2020-06-18	Africa|hCoV-19/South Africa/KRISP-0392/2020|EPI ISL 487335|B.1.5.19|South Africa|2020-07-01	0.0002821150	Africa
Africa|hCoV-19/South Africa/KRISP-0344/2020|EPI ISL 495520|C.1|South Africa|2020-06-20	Africa|hCoV-19/South Africa/KRISP-0392/2020|EPI ISL 487335|B.1.5.19|South Africa|2020-07-01	0.0005248729	Africa
Africa|hCoV-19/South Africa/KRISP-0346/2020|EPI ISL 495521|B.1.140|South Africa|2020-06-18	Africa|hCoV-19/South Africa/KRISP-0392/2020|EPI ISL 487335|B.1.5.19|South Africa|2020-07-01	0.0003923679	Africa
Africa|hCoV-19/South Africa/KRISP-0347/2020|EPI ISL 487308|B.1.1.206|South Africa|2020-06-18	Africa|hCoV-19/South Africa/KRISP-0392/2020|EPI ISL 487335|B.1.5.19|South Africa|2020-07-01	0.0004182265	Africa
Africa|hCoV-19/South Africa/KRISP-0348/2020|EPI ISL 487309|B.1.144|South Africa|2020-06-18	Africa|hCoV-19/South Africa/KRISP-0392/2020|EPI ISL 487335|B.1.5.19|South Africa|2020-07-01	0.0003511351	Africa
Africa|hCoV-19/South Africa/KRISP-0349/2020|EPI ISL 487310|B.1.1.206|South Africa|2020-06-17	Africa|hCoV-19/South Africa/KRISP-0392/2020|EPI ISL 487335|B.1.5.19|South Africa|2020-07-01	0.0002439072	Africa
Africa|hCoV-19/South Africa/KRISP-0350/2020|EPI ISL 487311|B.1.1.206|South Africa|2020-06-17	Africa|hCoV-19/South Africa/KRISP-0392/2020|EPI ISL 487335|B.1.5.19|South Africa|2020-07-01	0.0002441453	Africa
Africa|hCoV-19/South Africa/KRISP-0352/2020|EPI ISL 487312|B.1.1.206|South Africa|2020-06-17	Africa|hCoV-19/South Africa/KRISP-0392/2020|EPI ISL 487335|B.1.5.19|South Africa|2020-07-01	0.0002440772	Africa
Africa|hCoV-19/South Africa/KRISP-0356/2020|EPI ISL 487313|B.1.5|South Africa|2020-06-25	Africa|hCoV-19/South Africa/KRISP-0392/2020|EPI ISL 487335|B.1.5.19|South Africa|2020-07-01	0.0003837255	Africa
Africa|hCoV-19/South Africa/KRISP-0360/2020|EPI ISL 487314|C.1|South Africa|2020-06-19	Africa|hCoV-19/South Africa/KRISP-0392/2020|EPI ISL 487335|B.1.5.19|South Africa|2020-07-01	0.0004181810	Africa
Africa|hCoV-19/South Africa/KRISP-0361/2020|EPI ISL 487315|B.1.1.206|South Africa|2020-06-18	Africa|hCoV-19/South Africa/KRISP-0392/2020|EPI ISL 487335|B.1.5.19|South Africa|2020-07-01	0.0003843177	Africa
Africa|hCoV-19/South Africa/KRISP-0365/2020|EPI ISL 487316|B.1.1.84|South Africa|2020-06-25	Africa|hCoV-19/South Africa/KRISP-0392/2020|EPI ISL 487335|B.1.5.19|South Africa|2020-07-01	0.0002787638	Africa
Africa|hCoV-19/South Africa/KRISP-0366/2020|EPI ISL 487317|B.1.1|South Africa|2020-06-18	Africa|hCoV-19/South Africa/KRISP-0392/2020|EPI ISL 487335|B.1.5.19|South Africa|2020-07-01	0.0001783752	Africa
Africa|hCoV-19/South Africa/KRISP-0367/2020|EPI ISL 487318|B.1.1.273|South Africa|2020-06-25	Africa|hCoV-19/South Africa/KRISP-0392/2020|EPI ISL 487335|B.1.5.19|South Africa|2020-07-01	0.0003840599	Africa
Africa|hCoV-19/South Africa/KRISP-0368/2020|EPI ISL 487319|B.1.1|South Africa|2020-06-18	Africa|hCoV-19/South Africa/KRISP-0392/2020|EPI ISL 487335|B.1.5.19|South Africa|2020-07-01	0.0002090641	Africa
Africa|hCoV-19/South Africa/KRISP-0369/2020|EPI ISL 487320|B.1.1.84|South Africa|2020-06-25	Africa|hCoV-19/South Africa/KRISP-0392/2020|EPI ISL 487335|B.1.5.19|South Africa|2020-07-01	0.0002787571	Africa
Africa|hCoV-19/South Africa/KRISP-0370/2020|EPI ISL 487321|B.1.140|South Africa|2020-06-25	Africa|hCoV-19/South Africa/KRISP-0392/2020|EPI ISL 487335|B.1.5.19|South Africa|2020-07-01	0.0003485095	Africa
Africa|hCoV-19/South Africa/KRISP-0372/2020|EPI ISL 487323|B.1.106|South Africa|2020-06-19	Africa|hCoV-19/South Africa/KRISP-0392/2020|EPI ISL 487335|B.1.5.19|South Africa|2020-07-01	0.0002818397	Africa
Africa|hCoV-19/South Africa/KRISP-0373/2020|EPI ISL 487324|B.1.106|South Africa|2020-06-19	Africa|hCoV-19/South Africa/KRISP-0392/2020|EPI ISL 487335|B.1.5.19|South Africa|2020-07-01	0.0003484918	Africa
Africa|hCoV-19/South Africa/KRISP-0375/2020|EPI ISL 487325|B.1.140|South Africa|2020-06-25	Africa|hCoV-19/South Africa/KRISP-0392/2020|EPI ISL 487335|B.1.5.19|South Africa|2020-07-01	0.0003511275	Africa
Africa|hCoV-19/South Africa/KRISP-0376/2020|EPI ISL 487326|B.1.5|South Africa|2020-06-22	Africa|hCoV-19/South Africa/KRISP-0392/2020|EPI ISL 487335|B.1.5.19|South Africa|2020-07-01	0.0002109102	Africa
Africa|hCoV-19/South Africa/KRISP-0377/2020|EPI ISL 495522|B.1.1|South Africa|2020-06-22	Africa|hCoV-19/South Africa/KRISP-0392/2020|EPI ISL 487335|B.1.5.19|South Africa|2020-07-01	0.0002161210	Africa
Africa|hCoV-19/South Africa/KRISP-0378/2020|EPI ISL 487327|B.1.1.84|South Africa|2020-06-22	Africa|hCoV-19/South Africa/KRISP-0392/2020|EPI ISL 487335|B.1.5.19|South Africa|2020-07-01	0.0002803099	Africa
Africa|hCoV-19/South Africa/KRISP-0380/2020|EPI ISL 487328|B.1.1.84|South Africa|2020-06-25	Africa|hCoV-19/South Africa/KRISP-0392/2020|EPI ISL 487335|B.1.5.19|South Africa|2020-07-01	0.0002441541	Africa
Africa|hCoV-19/South Africa/KRISP-0382/2020|EPI ISL 495523|B.1.140|South Africa|2020-06-25	Africa|hCoV-19/South Africa/KRISP-0392/2020|EPI ISL 487335|B.1.5.19|South Africa|2020-07-01	0.0003587857	Africa
Africa|hCoV-19/South Africa/KRISP-0383/2020|EPI ISL 495524|B.1.140|South Africa|2020-06-25	Africa|hCoV-19/South Africa/KRISP-0392/2020|EPI ISL 487335|B.1.5.19|South Africa|2020-07-01	0.0005627823	Africa
Africa|hCoV-19/South Africa/KRISP-0384/2020|EPI ISL 495525|B.1.140|South Africa|2020-06-25	Africa|hCoV-19/South Africa/KRISP-0392/2020|EPI ISL 487335|B.1.5.19|South Africa|2020-07-01	0.0003545536	Africa
Africa|hCoV-19/South Africa/KRISP-0386/2020|EPI ISL 487329|B.1.1.62|South Africa|2020-07-01	Africa|hCoV-19/South Africa/KRISP-0392/2020|EPI ISL 487335|B.1.5.19|South Africa|2020-07-01	0.0002787814	Africa
Africa|hCoV-19/South Africa/KRISP-0387/2020|EPI ISL 487330|B.1.1.99|South Africa|2020-07-01	Africa|hCoV-19/South Africa/KRISP-0392/2020|EPI ISL 487335|B.1.5.19|South Africa|2020-07-01	0.0002793965	Africa
Africa|hCoV-19/South Africa/KRISP-0388/2020|EPI ISL 487331|B.1.140|South Africa|2020-07-01	Africa|hCoV-19/South Africa/KRISP-0392/2020|EPI ISL 487335|B.1.5.19|South Africa|2020-07-01	0.0003514481	Africa
Africa|hCoV-19/South Africa/KRISP-0389/2020|EPI ISL 487332|C.9|South Africa|2020-07-01	Africa|hCoV-19/South Africa/KRISP-0392/2020|EPI ISL 487335|B.1.5.19|South Africa|2020-07-01	0.0004530794	Africa
Africa|hCoV-19/South Africa/KRISP-0390/2020|EPI ISL 487333|C.2|South Africa|2020-07-01	Africa|hCoV-19/South Africa/KRISP-0392/2020|EPI ISL 487335|B.1.5.19|South Africa|2020-07-01	0.0004571898	Africa
Africa|hCoV-19/South Africa/KRISP-0391/2020|EPI ISL 487334|B.1.1.206|South Africa|2020-07-01	Africa|hCoV-19/South Africa/KRISP-0392/2020|EPI ISL 487335|B.1.5.19|South Africa|2020-07-01	0.0002447255	Africa
Africa|hCoV-19/Algeria/G0638 2264/2020|EPI ISL 418241|B.1|Algeria|2020-03-02	Africa|hCoV-19/South Africa/KRISP-0393/2020|EPI ISL 487336|C.6|South Africa|2020-07-01	0.0005416121	Africa
Africa|hCoV-19/Algeria/G0640 2265/2020|EPI ISL 418242|B.1|Algeria|2020-03-08	Africa|hCoV-19/South Africa/KRISP-0393/2020|EPI ISL 487336|C.6|South Africa|2020-07-01	0.0004391856	Africa
Africa|hCoV-19/Algeria/G0860 2262/2020|EPI ISL 420037|B.1|Algeria|2020-03-02	Africa|hCoV-19/South Africa/KRISP-0393/2020|EPI ISL 487336|C.6|South Africa|2020-07-01	0.0004391856	Africa
Africa|hCoV-19/Benin/1022/2020|EPI ISL 476826|B.1|Benin|2020-03-25	Africa|hCoV-19/South Africa/KRISP-0393/2020|EPI ISL 487336|C.6|South Africa|2020-07-01	0.0004054309	Africa
Africa|hCoV-19/Benin/1092/2020|EPI ISL 476827|B.1|Benin|2020-03-27	Africa|hCoV-19/South Africa/KRISP-0393/2020|EPI ISL 487336|C.6|South Africa|2020-07-01	0.0004731800	Africa
Africa|hCoV-19/Benin/1408/2020|EPI ISL 476825|B.1.356|Benin|2020-04-04	Africa|hCoV-19/South Africa/KRISP-0393/2020|EPI ISL 487336|C.6|South Africa|2020-07-01	0.0004392152	Africa
Africa|hCoV-19/Benin/1409/2020|EPI ISL 476828|B.1|Benin|2020-04-06	Africa|hCoV-19/South Africa/KRISP-0393/2020|EPI ISL 487336|C.6|South Africa|2020-07-01	0.0004764113	Africa
Africa|hCoV-19/Benin/1950/2020|EPI ISL 476830|A|Benin|2020-04-15	Africa|hCoV-19/South Africa/KRISP-0393/2020|EPI ISL 487336|C.6|South Africa|2020-07-01	0.0006421471	Africa
Africa|hCoV-19/Benin/197/2020|EPI ISL 476822|B.1.178|Benin|2020-03-15	Africa|hCoV-19/South Africa/KRISP-0393/2020|EPI ISL 487336|C.6|South Africa|2020-07-01	0.0004054759	Africa
Africa|hCoV-19/Benin/2012/2020|EPI ISL 476831|A|Benin|2020-04-15	Africa|hCoV-19/South Africa/KRISP-0393/2020|EPI ISL 487336|C.6|South Africa|2020-07-01	0.0006758596	Africa
Africa|hCoV-19/Benin/260/2020|EPI ISL 476823|B.1.292|Benin|2020-03-17	Africa|hCoV-19/South Africa/KRISP-0393/2020|EPI ISL 487336|C.6|South Africa|2020-07-01	0.0005068176	Africa
Africa|hCoV-19/Benin/314/2020|EPI ISL 476834|B.1.5|Benin|2020-03-17	Africa|hCoV-19/South Africa/KRISP-0393/2020|EPI ISL 487336|C.6|South Africa|2020-07-01	0.0005096779	Africa
Africa|hCoV-19/Benin/461/2020|EPI ISL 476833|A|Benin|2020-03-17	Africa|hCoV-19/South Africa/KRISP-0393/2020|EPI ISL 487336|C.6|South Africa|2020-07-01	0.0006420260	Africa
Africa|hCoV-19/Benin/501/2020|EPI ISL 476824|B.1.356|Benin|2020-03-17	Africa|hCoV-19/South Africa/KRISP-0393/2020|EPI ISL 487336|C.6|South Africa|2020-07-01	0.0004391855	Africa
Africa|hCoV-19/Benin/843/2020|EPI ISL 476829|A|Benin|2020-03-19	Africa|hCoV-19/South Africa/KRISP-0393/2020|EPI ISL 487336|C.6|South Africa|2020-07-01	0.0005744981	Africa
Africa|hCoV-19/Botswana/BOT0455/2020|EPI ISL 560386|B.1|Botswana|2020-03-28	Africa|hCoV-19/South Africa/KRISP-0393/2020|EPI ISL 487336|C.6|South Africa|2020-07-01	0.0003716034	Africa
Africa|hCoV-19/Botswana/BOT2254/2020|EPI ISL 560390|B.1.1|Botswana|2020-04-08	Africa|hCoV-19/South Africa/KRISP-0393/2020|EPI ISL 487336|C.6|South Africa|2020-07-01	0.0002394393	Africa
Africa|hCoV-19/Botswana/BOT2283/2020|EPI ISL 560385|B.1|Botswana|2020-04-07	Africa|hCoV-19/South Africa/KRISP-0393/2020|EPI ISL 487336|C.6|South Africa|2020-07-01	0.0004883975	Africa
Africa|hCoV-19/Botswana/BOT2624/2020|EPI ISL 560387|B.1.1|Botswana|2020-04-05	Africa|hCoV-19/South Africa/KRISP-0393/2020|EPI ISL 487336|C.6|South Africa|2020-07-01	0.0002441398	Africa
Africa|hCoV-19/Botswana/BOT4161/2020|EPI ISL 560388|B.1.1.220|Botswana|2020-04-16	Africa|hCoV-19/South Africa/KRISP-0393/2020|EPI ISL 487336|C.6|South Africa|2020-07-01	0.0003110329	Africa
Africa|hCoV-19/DRC/04186/2020|EPI ISL 471411|A|Democratic Republic of the Congo|2020-04-25	Africa|hCoV-19/South Africa/KRISP-0393/2020|EPI ISL 487336|C.6|South Africa|2020-07-01	0.0006420247	Africa
Africa|hCoV-19/DRC/04188/2020|EPI ISL 471413|A|Democratic Republic of the Congo|2020-04-25	Africa|hCoV-19/South Africa/KRISP-0393/2020|EPI ISL 487336|C.6|South Africa|2020-07-01	0.0007280926	Africa
Africa|hCoV-19/DRC/10041/2020|EPI ISL 527543|B.1.1.275|Democratic Republic of the Congo|2020-05-22	Africa|hCoV-19/South Africa/KRISP-0393/2020|EPI ISL 487336|C.6|South Africa|2020-07-01	0.0003085211	Africa
Africa|hCoV-19/DRC/10057/2020|EPI ISL 527538|B.1.1.275|Democratic Republic of the Congo|2020-05-22	Africa|hCoV-19/South Africa/KRISP-0393/2020|EPI ISL 487336|C.6|South Africa|2020-07-01	0.0004241558	Africa
Africa|hCoV-19/DRC/10061/2020|EPI ISL 527521|B.1.1.275|Democratic Republic of the Congo|2020-05-22	Africa|hCoV-19/South Africa/KRISP-0393/2020|EPI ISL 487336|C.6|South Africa|2020-07-01	0.0002793153	Africa
Africa|hCoV-19/DRC/10070/2020|EPI ISL 527544|B.1.178|Democratic Republic of the Congo|2020-05-22	Africa|hCoV-19/South Africa/KRISP-0393/2020|EPI ISL 487336|C.6|South Africa|2020-07-01	0.0005478036	Africa
Africa|hCoV-19/DRC/10120/2020|EPI ISL 513624|B.1.1.275|Democratic Republic of the Congo|2020-05-22	Africa|hCoV-19/South Africa/KRISP-0393/2020|EPI ISL 487336|C.6|South Africa|2020-07-01	0.0003512348	Africa
Africa|hCoV-19/DRC/10127/2020|EPI ISL 513625|B.1.1.275|Democratic Republic of the Congo|2020-05-22	Africa|hCoV-19/South Africa/KRISP-0393/2020|EPI ISL 487336|C.6|South Africa|2020-07-01	0.0003466578	Africa
Africa|hCoV-19/DRC/10242/2020|EPI ISL 513626|B.1.84|Democratic Republic of the Congo|2020-05-22	Africa|hCoV-19/South Africa/KRISP-0393/2020|EPI ISL 487336|C.6|South Africa|2020-07-01	0.0004426804	Africa
Africa|hCoV-19/DRC/10251/2020|EPI ISL 513627|B.1.128|Democratic Republic of the Congo|2020-05-22	Africa|hCoV-19/South Africa/KRISP-0393/2020|EPI ISL 487336|C.6|South Africa|2020-07-01	0.0005795486	Africa
Africa|hCoV-19/DRC/10324/2020|EPI ISL 527545|B.1.214|Democratic Republic of the Congo|2020-05-22	Africa|hCoV-19/South Africa/KRISP-0393/2020|EPI ISL 487336|C.6|South Africa|2020-07-01	0.0005141895	Africa
Africa|hCoV-19/DRC/10346/2020|EPI ISL 527546|B.1.214|Democratic Republic of the Congo|2020-05-22	Africa|hCoV-19/South Africa/KRISP-0393/2020|EPI ISL 487336|C.6|South Africa|2020-07-01	0.0005195681	Africa
Africa|hCoV-19/DRC/10364/2020|EPI ISL 527498|B.1|Democratic Republic of the Congo|2020-05-22	Africa|hCoV-19/South Africa/KRISP-0393/2020|EPI ISL 487336|C.6|South Africa|2020-07-01	0.0004138329	Africa
Africa|hCoV-19/DRC/10371/2020|EPI ISL 527489|B.1.178|Democratic Republic of the Congo|2020-05-22	Africa|hCoV-19/South Africa/KRISP-0393/2020|EPI ISL 487336|C.6|South Africa|2020-07-01	0.0005487494	Africa
Africa|hCoV-19/DRC/10373/2020|EPI ISL 527495|B.1.159|Democratic Republic of the Congo|2020-05-22	Africa|hCoV-19/South Africa/KRISP-0393/2020|EPI ISL 487336|C.6|South Africa|2020-07-01	0.0005151361	Africa
Africa|hCoV-19/DRC/10374/2020|EPI ISL 527539|B.1.84|Democratic Republic of the Congo|2020-05-22	Africa|hCoV-19/South Africa/KRISP-0393/2020|EPI ISL 487336|C.6|South Africa|2020-07-01	0.0007008474	Africa
Africa|hCoV-19/DRC/10375/2020|EPI ISL 527499|B.1.84|Democratic Republic of the Congo|2020-05-22	Africa|hCoV-19/South Africa/KRISP-0393/2020|EPI ISL 487336|C.6|South Africa|2020-07-01	0.0005848235	Africa
Africa|hCoV-19/DRC/10399/2020|EPI ISL 527491|B.1.214|Democratic Republic of the Congo|2020-05-22	Africa|hCoV-19/South Africa/KRISP-0393/2020|EPI ISL 487336|C.6|South Africa|2020-07-01	0.0004115852	Africa
Africa|hCoV-19/DRC/10502/2020|EPI ISL 527547|B.1.5|Democratic Republic of the Congo|2020-05-20	Africa|hCoV-19/South Africa/KRISP-0393/2020|EPI ISL 487336|C.6|South Africa|2020-07-01	0.0003424961	Africa
Africa|hCoV-19/DRC/10506/2020|EPI ISL 527524|B.1.5|Democratic Republic of the Congo|2020-05-18	Africa|hCoV-19/South Africa/KRISP-0393/2020|EPI ISL 487336|C.6|South Africa|2020-07-01	0.0003508447	Africa
Africa|hCoV-19/DRC/10507/2020|EPI ISL 527492|B.1.5|Democratic Republic of the Congo|2020-05-18	Africa|hCoV-19/South Africa/KRISP-0393/2020|EPI ISL 487336|C.6|South Africa|2020-07-01	0.0003774799	Africa
Africa|hCoV-19/DRC/10508/2020|EPI ISL 527494|B.1.5|Democratic Republic of the Congo|2020-05-20	Africa|hCoV-19/South Africa/KRISP-0393/2020|EPI ISL 487336|C.6|South Africa|2020-07-01	0.0003754456	Africa
Africa|hCoV-19/DRC/10532/2020|EPI ISL 527532|B.1.5|Democratic Republic of the Congo|2020-05-20	Africa|hCoV-19/South Africa/KRISP-0393/2020|EPI ISL 487336|C.6|South Africa|2020-07-01	0.0003508813	Africa
Africa|hCoV-19/DRC/10533/2020|EPI ISL 527548|B.1.5|Democratic Republic of the Congo|2020-05-20	Africa|hCoV-19/South Africa/KRISP-0393/2020|EPI ISL 487336|C.6|South Africa|2020-07-01	0.0003768684	Africa
Africa|hCoV-19/DRC/10621/2020|EPI ISL 527526|B.1.214|Democratic Republic of the Congo|2020-05-23	Africa|hCoV-19/South Africa/KRISP-0393/2020|EPI ISL 487336|C.6|South Africa|2020-07-01	0.0004905655	Africa
Africa|hCoV-19/DRC/10640/2020|EPI ISL 527541|B.1|Democratic Republic of the Congo|2020-05-22	Africa|hCoV-19/South Africa/KRISP-0393/2020|EPI ISL 487336|C.6|South Africa|2020-07-01	0.0006705641	Africa
Africa|hCoV-19/DRC/10644/2020|EPI ISL 527549|B.1|Democratic Republic of the Congo|2020-05-22	Africa|hCoV-19/South Africa/KRISP-0393/2020|EPI ISL 487336|C.6|South Africa|2020-07-01	0.0006510149	Africa
Africa|hCoV-19/DRC/10728/2020|EPI ISL 513628|B.1.5|Democratic Republic of the Congo|2020-05-23	Africa|hCoV-19/South Africa/KRISP-0393/2020|EPI ISL 487336|C.6|South Africa|2020-07-01	0.0003872424	Africa
Africa|hCoV-19/DRC/10731/2020|EPI ISL 513629|B.1.1.1|Democratic Republic of the Congo|2020-05-23	Africa|hCoV-19/South Africa/KRISP-0393/2020|EPI ISL 487336|C.6|South Africa|2020-07-01	0.0001418105	Africa
Africa|hCoV-19/DRC/10733/2020|EPI ISL 513630|B.1|Democratic Republic of the Congo|2020-05-23	Africa|hCoV-19/South Africa/KRISP-0393/2020|EPI ISL 487336|C.6|South Africa|2020-07-01	0.0005093885	Africa
Africa|hCoV-19/DRC/108/2020|EPI ISL 417948|B.1.128|Democratic Republic of the Congo|2020-03-19	Africa|hCoV-19/South Africa/KRISP-0393/2020|EPI ISL 487336|C.6|South Africa|2020-07-01	0.0004735884	Africa
Africa|hCoV-19/DRC/10885/2020|EPI ISL 513631|B.1.84|Democratic Republic of the Congo|2020-05-23	Africa|hCoV-19/South Africa/KRISP-0393/2020|EPI ISL 487336|C.6|South Africa|2020-07-01	0.0005130771	Africa
Africa|hCoV-19/DRC/10902/2020|EPI ISL 527490|B.1.178|Democratic Republic of the Congo|2020-05-23	Africa|hCoV-19/South Africa/KRISP-0393/2020|EPI ISL 487336|C.6|South Africa|2020-07-01	0.0004797856	Africa
Africa|hCoV-19/DRC/10913/2020|EPI ISL 527507|B.1.84|Democratic Republic of the Congo|2020-05-24	Africa|hCoV-19/South Africa/KRISP-0393/2020|EPI ISL 487336|C.6|South Africa|2020-07-01	0.0005884455	Africa
Africa|hCoV-19/DRC/11005/2020|EPI ISL 527550|B.1.159|Democratic Republic of the Congo|2020-05-24	Africa|hCoV-19/South Africa/KRISP-0393/2020|EPI ISL 487336|C.6|South Africa|2020-07-01	0.0006169033	Africa
Africa|hCoV-19/DRC/11008/2020|EPI ISL 527503|B.1.159|Democratic Republic of the Congo|2020-05-24	Africa|hCoV-19/South Africa/KRISP-0393/2020|EPI ISL 487336|C.6|South Africa|2020-07-01	0.0005532651	Africa
Africa|hCoV-19/DRC/11022/2020|EPI ISL 527551|B.1.214|Democratic Republic of the Congo|2020-05-24	Africa|hCoV-19/South Africa/KRISP-0393/2020|EPI ISL 487336|C.6|South Africa|2020-07-01	0.0005828330	Africa
Africa|hCoV-19/DRC/11024/2020|EPI ISL 527552|B.1.149|Democratic Republic of the Congo|2020-05-24	Africa|hCoV-19/South Africa/KRISP-0393/2020|EPI ISL 487336|C.6|South Africa|2020-07-01	0.0006227744	Africa
Africa|hCoV-19/DRC/11026/2020|EPI ISL 527553|B.1.149|Democratic Republic of the Congo|2020-05-24	Africa|hCoV-19/South Africa/KRISP-0393/2020|EPI ISL 487336|C.6|South Africa|2020-07-01	0.0004797530	Africa
Africa|hCoV-19/DRC/11031/2020|EPI ISL 527554|B.1.214|Democratic Republic of the Congo|2020-05-24	Africa|hCoV-19/South Africa/KRISP-0393/2020|EPI ISL 487336|C.6|South Africa|2020-07-01	0.0005144138	Africa
Africa|hCoV-19/DRC/11041/2020|EPI ISL 527555|B.1|Democratic Republic of the Congo|2020-05-24	Africa|hCoV-19/South Africa/KRISP-0393/2020|EPI ISL 487336|C.6|South Africa|2020-07-01	0.0004799615	Africa
Africa|hCoV-19/DRC/11057/2020|EPI ISL 527528|B.1.5|Democratic Republic of the Congo|2020-05-24	Africa|hCoV-19/South Africa/KRISP-0393/2020|EPI ISL 487336|C.6|South Africa|2020-07-01	0.0004193116	Africa
Africa|hCoV-19/DRC/11078/2020|EPI ISL 527514|B.1|Democratic Republic of the Congo|2020-05-24	Africa|hCoV-19/South Africa/KRISP-0393/2020|EPI ISL 487336|C.6|South Africa|2020-07-01	0.0005198727	Africa
Africa|hCoV-19/DRC/11079/2020|EPI ISL 527500|B.1.214|Democratic Republic of the Congo|2020-05-24	Africa|hCoV-19/South Africa/KRISP-0393/2020|EPI ISL 487336|C.6|South Africa|2020-07-01	0.0004480752	Africa
Africa|hCoV-19/DRC/11093/2020|EPI ISL 527527|B.1.5|Democratic Republic of the Congo|2020-05-24	Africa|hCoV-19/South Africa/KRISP-0393/2020|EPI ISL 487336|C.6|South Africa|2020-07-01	0.0004924503	Africa
Africa|hCoV-19/DRC/11096/2020|EPI ISL 527522|B.1|Democratic Republic of the Congo|2020-05-24	Africa|hCoV-19/South Africa/KRISP-0393/2020|EPI ISL 487336|C.6|South Africa|2020-07-01	0.0004541940	Africa
Africa|hCoV-19/DRC/11114/2020|EPI ISL 527534|B.1.214|Democratic Republic of the Congo|2020-05-25	Africa|hCoV-19/South Africa/KRISP-0393/2020|EPI ISL 487336|C.6|South Africa|2020-07-01	0.0005620346	Africa
Africa|hCoV-19/DRC/11123/2020|EPI ISL 527496|B.1.84|Democratic Republic of the Congo|2020-05-24	Africa|hCoV-19/South Africa/KRISP-0393/2020|EPI ISL 487336|C.6|South Africa|2020-07-01	0.0004808115	Africa
Africa|hCoV-19/DRC/11134/2020|EPI ISL 527518|B.1.5|Democratic Republic of the Congo|2020-05-24	Africa|hCoV-19/South Africa/KRISP-0393/2020|EPI ISL 487336|C.6|South Africa|2020-07-01	0.0003832538	Africa
Africa|hCoV-19/DRC/11143/2020|EPI ISL 527556|B.1|Democratic Republic of the Congo|2020-05-24	Africa|hCoV-19/South Africa/KRISP-0393/2020|EPI ISL 487336|C.6|South Africa|2020-07-01	0.0006169790	Africa
Africa|hCoV-19/DRC/11145/2020|EPI ISL 527501|B.1.214|Democratic Republic of the Congo|2020-05-24	Africa|hCoV-19/South Africa/KRISP-0393/2020|EPI ISL 487336|C.6|South Africa|2020-07-01	0.0005864096	Africa
Africa|hCoV-19/DRC/11148/2020|EPI ISL 527525|B.1.178|Democratic Republic of the Congo|2020-05-24	Africa|hCoV-19/South Africa/KRISP-0393/2020|EPI ISL 487336|C.6|South Africa|2020-07-01	0.0005949195	Africa
Africa|hCoV-19/DRC/11157/2020|EPI ISL 527530|B.1|Democratic Republic of the Congo|2020-05-25	Africa|hCoV-19/South Africa/KRISP-0393/2020|EPI ISL 487336|C.6|South Africa|2020-07-01	0.0005566380	Africa
Africa|hCoV-19/DRC/11187/2020|EPI ISL 527523|B.1.1.275|Democratic Republic of the Congo|2020-05-23	Africa|hCoV-19/South Africa/KRISP-0393/2020|EPI ISL 487336|C.6|South Africa|2020-07-01	0.0003828667	Africa
Africa|hCoV-19/DRC/11191/2020|EPI ISL 527506|B.1.1.275|Democratic Republic of the Congo|2020-05-23	Africa|hCoV-19/South Africa/KRISP-0393/2020|EPI ISL 487336|C.6|South Africa|2020-07-01	0.0002761919	Africa
Africa|hCoV-19/DRC/11252/2020|EPI ISL 527557|B.1.1.275|Democratic Republic of the Congo|2020-05-21	Africa|hCoV-19/South Africa/KRISP-0393/2020|EPI ISL 487336|C.6|South Africa|2020-07-01	0.0004452922	Africa
Africa|hCoV-19/DRC/11260/2020|EPI ISL 527558|B.1.1.275|Democratic Republic of the Congo|2020-05-23	Africa|hCoV-19/South Africa/KRISP-0393/2020|EPI ISL 487336|C.6|South Africa|2020-07-01	0.0003083804	Africa
Africa|hCoV-19/DRC/1131/2020|EPI ISL 429255|B.1.5|Democratic Republic of the Congo|2020-04-05	Africa|hCoV-19/South Africa/KRISP-0393/2020|EPI ISL 487336|C.6|South Africa|2020-07-01	0.0003748446	Africa
Africa|hCoV-19/DRC/11310/2020|EPI ISL 527529|B.1.149|Democratic Republic of the Congo|2020-05-25	Africa|hCoV-19/South Africa/KRISP-0393/2020|EPI ISL 487336|C.6|South Africa|2020-07-01	0.0004890131	Africa
Africa|hCoV-19/DRC/11318/2020|EPI ISL 527559|B.1.149|Democratic Republic of the Congo|2020-05-25	Africa|hCoV-19/South Africa/KRISP-0393/2020|EPI ISL 487336|C.6|South Africa|2020-07-01	0.0004771488	Africa
Africa|hCoV-19/DRC/11326/2020|EPI ISL 527508|B.1|Democratic Republic of the Congo|2020-05-25	Africa|hCoV-19/South Africa/KRISP-0393/2020|EPI ISL 487336|C.6|South Africa|2020-07-01	0.0004845840	Africa
Africa|hCoV-19/DRC/11334/2020|EPI ISL 527504|B.1.178|Democratic Republic of the Congo|2020-05-25	Africa|hCoV-19/South Africa/KRISP-0393/2020|EPI ISL 487336|C.6|South Africa|2020-07-01	0.0004838907	Africa
Africa|hCoV-19/DRC/11337/2020|EPI ISL 527510|B.1.84|Democratic Republic of the Congo|2020-05-25	Africa|hCoV-19/South Africa/KRISP-0393/2020|EPI ISL 487336|C.6|South Africa|2020-07-01	0.0005546148	Africa
Africa|hCoV-19/DRC/11341/2020|EPI ISL 527509|B.1.1.275|Democratic Republic of the Congo|2020-05-25	Africa|hCoV-19/South Africa/KRISP-0393/2020|EPI ISL 487336|C.6|South Africa|2020-07-01	0.0003808961	Africa
Africa|hCoV-19/DRC/11348/2020|EPI ISL 527560|B.1.149|Democratic Republic of the Congo|2020-05-25	Africa|hCoV-19/South Africa/KRISP-0393/2020|EPI ISL 487336|C.6|South Africa|2020-07-01	0.0004775716	Africa
Africa|hCoV-19/DRC/11369/2020|EPI ISL 527537|B.1.214|Democratic Republic of the Congo|2020-05-25	Africa|hCoV-19/South Africa/KRISP-0393/2020|EPI ISL 487336|C.6|South Africa|2020-07-01	0.0005276440	Africa
Africa|hCoV-19/DRC/11376/2020|EPI ISL 527513|B.1.214|Democratic Republic of the Congo|2020-05-25	Africa|hCoV-19/South Africa/KRISP-0393/2020|EPI ISL 487336|C.6|South Africa|2020-07-01	0.0005551146	Africa
Africa|hCoV-19/DRC/11411/2020|EPI ISL 527561|B.1.5|Democratic Republic of the Congo|2020-05-25	Africa|hCoV-19/South Africa/KRISP-0393/2020|EPI ISL 487336|C.6|South Africa|2020-07-01	0.0004453182	Africa
Africa|hCoV-19/DRC/11450/2020|EPI ISL 527516|B.1.5|Democratic Republic of the Congo|2020-05-25	Africa|hCoV-19/South Africa/KRISP-0393/2020|EPI ISL 487336|C.6|South Africa|2020-07-01	0.0003871246	Africa
Africa|hCoV-19/DRC/11458/2020|EPI ISL 527497|B.1.5|Democratic Republic of the Congo|2020-05-25	Africa|hCoV-19/South Africa/KRISP-0393/2020|EPI ISL 487336|C.6|South Africa|2020-07-01	0.0005190162	Africa
Africa|hCoV-19/DRC/11460/2020|EPI ISL 527562|B.1.214|Democratic Republic of the Congo|2020-05-25	Africa|hCoV-19/South Africa/KRISP-0393/2020|EPI ISL 487336|C.6|South Africa|2020-07-01	0.0006582041	Africa
Africa|hCoV-19/DRC/11472/2020|EPI ISL 527502|B.1.214|Democratic Republic of the Congo|2020-05-25	Africa|hCoV-19/South Africa/KRISP-0393/2020|EPI ISL 487336|C.6|South Africa|2020-07-01	0.0005857786	Africa
Africa|hCoV-19/DRC/11477/2020|EPI ISL 527563|B.1.84|Democratic Republic of the Congo|2020-05-25	Africa|hCoV-19/South Africa/KRISP-0393/2020|EPI ISL 487336|C.6|South Africa|2020-07-01	0.0004106564	Africa
Africa|hCoV-19/DRC/11486/2020|EPI ISL 527564|B.1.214|Democratic Republic of the Congo|2020-05-25	Africa|hCoV-19/South Africa/KRISP-0393/2020|EPI ISL 487336|C.6|South Africa|2020-07-01	0.0005826806	Africa
Africa|hCoV-19/DRC/11487/2020|EPI ISL 527505|B.1|Democratic Republic of the Congo|2020-05-25	Africa|hCoV-19/South Africa/KRISP-0393/2020|EPI ISL 487336|C.6|South Africa|2020-07-01	0.0005194835	Africa
Africa|hCoV-19/DRC/11507/2020|EPI ISL 527512|B.1|Democratic Republic of the Congo|2020-05-25	Africa|hCoV-19/South Africa/KRISP-0393/2020|EPI ISL 487336|C.6|South Africa|2020-07-01	0.0005538971	Africa
Africa|hCoV-19/DRC/1151/2020|EPI ISL 447596|B.38|Democratic Republic of the Congo|2020-04-05	Africa|hCoV-19/South Africa/KRISP-0393/2020|EPI ISL 487336|C.6|South Africa|2020-07-01	0.0007173094	Africa
Africa|hCoV-19/DRC/11511/2020|EPI ISL 527511|B.1.214|Democratic Republic of the Congo|2020-05-25	Africa|hCoV-19/South Africa/KRISP-0393/2020|EPI ISL 487336|C.6|South Africa|2020-07-01	0.0005893577	Africa
Africa|hCoV-19/DRC/11572/2020|EPI ISL 527565|B.1.214|Democratic Republic of the Congo|2020-05-25	Africa|hCoV-19/South Africa/KRISP-0393/2020|EPI ISL 487336|C.6|South Africa|2020-07-01	0.0004792503	Africa
Africa|hCoV-19/DRC/11576/2020|EPI ISL 527517|B.1|Democratic Republic of the Congo|2020-05-25	Africa|hCoV-19/South Africa/KRISP-0393/2020|EPI ISL 487336|C.6|South Africa|2020-07-01	0.0004880297	Africa
Africa|hCoV-19/DRC/11583/2020|EPI ISL 527542|B.1|Democratic Republic of the Congo|2020-05-25	Africa|hCoV-19/South Africa/KRISP-0393/2020|EPI ISL 487336|C.6|South Africa|2020-07-01	0.0005302039	Africa
Africa|hCoV-19/DRC/11616/2020|EPI ISL 527519|B.1|Democratic Republic of the Congo|2020-05-25	Africa|hCoV-19/South Africa/KRISP-0393/2020|EPI ISL 487336|C.6|South Africa|2020-07-01	0.0004520777	Africa
Africa|hCoV-19/DRC/11623/2020|EPI ISL 527566|B.1.5|Democratic Republic of the Congo|2020-05-25	Africa|hCoV-19/South Africa/KRISP-0393/2020|EPI ISL 487336|C.6|South Africa|2020-07-01	0.0004799601	Africa
Africa|hCoV-19/DRC/11624/2020|EPI ISL 527567|B.1.149|Democratic Republic of the Congo|2020-05-25	Africa|hCoV-19/South Africa/KRISP-0393/2020|EPI ISL 487336|C.6|South Africa|2020-07-01	0.0004797263	Africa
Africa|hCoV-19/DRC/11631/2020|EPI ISL 527568|B.1.149|Democratic Republic of the Congo|2020-05-25	Africa|hCoV-19/South Africa/KRISP-0393/2020|EPI ISL 487336|C.6|South Africa|2020-07-01	0.0004802198	Africa
Africa|hCoV-19/DRC/11632/2020|EPI ISL 527493|B.1|Democratic Republic of the Congo|2020-05-25	Africa|hCoV-19/South Africa/KRISP-0393/2020|EPI ISL 487336|C.6|South Africa|2020-07-01	0.0005149664	Africa
Africa|hCoV-19/DRC/11635/2020|EPI ISL 527540|B.1.214|Democratic Republic of the Congo|2020-05-25	Africa|hCoV-19/South Africa/KRISP-0393/2020|EPI ISL 487336|C.6|South Africa|2020-07-01	0.0005275760	Africa
Africa|hCoV-19/DRC/11640/2020|EPI ISL 527535|B.1.178|Democratic Republic of the Congo|2020-05-25	Africa|hCoV-19/South Africa/KRISP-0393/2020|EPI ISL 487336|C.6|South Africa|2020-07-01	0.0005928676	Africa
Africa|hCoV-19/DRC/11643/2020|EPI ISL 527520|B.1.5|Democratic Republic of the Congo|2020-05-25	Africa|hCoV-19/South Africa/KRISP-0393/2020|EPI ISL 487336|C.6|South Africa|2020-07-01	0.0004858554	Africa
Africa|hCoV-19/DRC/11648/2020|EPI ISL 527569|B.1.6|Democratic Republic of the Congo|2020-05-25	Africa|hCoV-19/South Africa/KRISP-0393/2020|EPI ISL 487336|C.6|South Africa|2020-07-01	0.0005120383	Africa
Africa|hCoV-19/DRC/11652/2020|EPI ISL 527570|B.1.149|Democratic Republic of the Congo|2020-05-25	Africa|hCoV-19/South Africa/KRISP-0393/2020|EPI ISL 487336|C.6|South Africa|2020-07-01	0.0004795929	Africa
Africa|hCoV-19/DRC/11653/2020|EPI ISL 527533|B.1.84|Democratic Republic of the Congo|2020-05-25	Africa|hCoV-19/South Africa/KRISP-0393/2020|EPI ISL 487336|C.6|South Africa|2020-07-01	0.0004539624	Africa
Africa|hCoV-19/DRC/11676/2020|EPI ISL 527531|B.1|Democratic Republic of the Congo|2020-05-26	Africa|hCoV-19/South Africa/KRISP-0393/2020|EPI ISL 487336|C.6|South Africa|2020-07-01	0.0006665278	Africa
Africa|hCoV-19/DRC/11677/2020|EPI ISL 527515|B.1.214|Democratic Republic of the Congo|2020-05-26	Africa|hCoV-19/South Africa/KRISP-0393/2020|EPI ISL 487336|C.6|South Africa|2020-07-01	0.0004875100	Africa
Africa|hCoV-19/DRC/11732/2020|EPI ISL 527536|B.1.214|Democratic Republic of the Congo|2020-05-26	Africa|hCoV-19/South Africa/KRISP-0393/2020|EPI ISL 487336|C.6|South Africa|2020-07-01	0.0003490462	Africa
Africa|hCoV-19/DRC/11733/2020|EPI ISL 527571|B.1.149|Democratic Republic of the Congo|2020-05-26	Africa|hCoV-19/South Africa/KRISP-0393/2020|EPI ISL 487336|C.6|South Africa|2020-07-01	0.0004771199	Africa
Africa|hCoV-19/DRC/11806/2020|EPI ISL 527572|B.1.214|Democratic Republic of the Congo|2020-05-26	Africa|hCoV-19/South Africa/KRISP-0393/2020|EPI ISL 487336|C.6|South Africa|2020-07-01	0.0005824013	Africa
Africa|hCoV-19/DRC/1234/2020|EPI ISL 429258|B.1.5|Democratic Republic of the Congo|2020-04-06	Africa|hCoV-19/South Africa/KRISP-0393/2020|EPI ISL 487336|C.6|South Africa|2020-07-01	0.0003927624	Africa
Africa|hCoV-19/DRC/1249/2020|EPI ISL 429259|B.1.5|Democratic Republic of the Congo|2020-04-06	Africa|hCoV-19/South Africa/KRISP-0393/2020|EPI ISL 487336|C.6|South Africa|2020-07-01	0.0003764863	Africa
Africa|hCoV-19/DRC/1319/2020|EPI ISL 431011|B.1.128|Democratic Republic of the Congo|2020-04-07	Africa|hCoV-19/South Africa/KRISP-0393/2020|EPI ISL 487336|C.6|South Africa|2020-07-01	0.0004786652	Africa
Africa|hCoV-19/DRC/1324/2020|EPI ISL 435033|B.1.128|Democratic Republic of the Congo|2020-04-07	Africa|hCoV-19/South Africa/KRISP-0393/2020|EPI ISL 487336|C.6|South Africa|2020-07-01	0.0004754144	Africa
Africa|hCoV-19/DRC/1326/2020|EPI ISL 435116|B.1|Democratic Republic of the Congo|2020-04-07	Africa|hCoV-19/South Africa/KRISP-0393/2020|EPI ISL 487336|C.6|South Africa|2020-07-01	0.0004523251	Africa
Africa|hCoV-19/DRC/1375/2020|EPI ISL 435117|B.1.1.1|Democratic Republic of the Congo|2020-04-07	Africa|hCoV-19/South Africa/KRISP-0393/2020|EPI ISL 487336|C.6|South Africa|2020-07-01	0.0001386891	Africa
Africa|hCoV-19/DRC/1376/2020|EPI ISL 431012|B.1.1.1|Democratic Republic of the Congo|2020-04-07	Africa|hCoV-19/South Africa/KRISP-0393/2020|EPI ISL 487336|C.6|South Africa|2020-07-01	0.0001031220	Africa
Africa|hCoV-19/DRC/1377/2020|EPI ISL 434678|B.1.1.1|Democratic Republic of the Congo|2020-04-07	Africa|hCoV-19/South Africa/KRISP-0393/2020|EPI ISL 487336|C.6|South Africa|2020-07-01	0.0000681695	Africa
Africa|hCoV-19/DRC/1378/2020|EPI ISL 435118|B.1.1.1|Democratic Republic of the Congo|2020-04-07	Africa|hCoV-19/South Africa/KRISP-0393/2020|EPI ISL 487336|C.6|South Africa|2020-07-01	0.0001028089	Africa
Africa|hCoV-19/DRC/1382/2020|EPI ISL 435113|B.1.1.1|Democratic Republic of the Congo|2020-04-07	Africa|hCoV-19/South Africa/KRISP-0393/2020|EPI ISL 487336|C.6|South Africa|2020-07-01	0.0001042325	Africa
Africa|hCoV-19/DRC/1397/2020|EPI ISL 434679|B.1.1.1|Democratic Republic of the Congo|2020-04-07	Africa|hCoV-19/South Africa/KRISP-0393/2020|EPI ISL 487336|C.6|South Africa|2020-07-01	0.0001029062	Africa
Africa|hCoV-19/DRC/1398/2020|EPI ISL 435114|B.1.1.1|Democratic Republic of the Congo|2020-04-07	Africa|hCoV-19/South Africa/KRISP-0393/2020|EPI ISL 487336|C.6|South Africa|2020-07-01	0.0000677493	Africa
Africa|hCoV-19/DRC/1422/2020|EPI ISL 434680|B.1.149|Democratic Republic of the Congo|2020-04-08	Africa|hCoV-19/South Africa/KRISP-0393/2020|EPI ISL 487336|C.6|South Africa|2020-07-01	0.0004845096	Africa
Africa|hCoV-19/DRC/1423/2020|EPI ISL 434710|B.1.149|Democratic Republic of the Congo|2020-04-08	Africa|hCoV-19/South Africa/KRISP-0393/2020|EPI ISL 487336|C.6|South Africa|2020-07-01	0.0004404543	Africa
Africa|hCoV-19/DRC/1486/2020|EPI ISL 434711|B.1|Democratic Republic of the Congo|2020-04-08	Africa|hCoV-19/South Africa/KRISP-0393/2020|EPI ISL 487336|C.6|South Africa|2020-07-01	0.0004191107	Africa
Africa|hCoV-19/DRC/1516/2020|EPI ISL 435032|B.1.5|Democratic Republic of the Congo|2020-04-09	Africa|hCoV-19/South Africa/KRISP-0393/2020|EPI ISL 487336|C.6|South Africa|2020-07-01	0.0003716033	Africa
Africa|hCoV-19/DRC/1565/2020|EPI ISL 434681|B.1|Democratic Republic of the Congo|2020-04-09	Africa|hCoV-19/South Africa/KRISP-0393/2020|EPI ISL 487336|C.6|South Africa|2020-07-01	0.0004136978	Africa
Africa|hCoV-19/DRC/158/2020|EPI ISL 417950|B.40|Democratic Republic of the Congo|2020-03-20	Africa|hCoV-19/South Africa/KRISP-0393/2020|EPI ISL 487336|C.6|South Africa|2020-07-01	0.0007096955	Africa
Africa|hCoV-19/DRC/1715/2020|EPI ISL 435156|B.1.84|Democratic Republic of the Congo|2020-04-10	Africa|hCoV-19/South Africa/KRISP-0393/2020|EPI ISL 487336|C.6|South Africa|2020-07-01	0.0004438795	Africa
Africa|hCoV-19/DRC/1767/2020|EPI ISL 435157|B.1.5|Democratic Republic of the Congo|2020-04-10	Africa|hCoV-19/South Africa/KRISP-0393/2020|EPI ISL 487336|C.6|South Africa|2020-07-01	0.0003854657	Africa
Africa|hCoV-19/DRC/1779/2020|EPI ISL 435158|C.14|Democratic Republic of the Congo|2020-04-10	Africa|hCoV-19/South Africa/KRISP-0393/2020|EPI ISL 487336|C.6|South Africa|2020-07-01	0.0001740021	Africa
Africa|hCoV-19/DRC/191/2020|EPI ISL 417955|B.1.128|Democratic Republic of the Congo|2020-03-21	Africa|hCoV-19/South Africa/KRISP-0393/2020|EPI ISL 487336|C.6|South Africa|2020-07-01	0.0004736998	Africa
Africa|hCoV-19/DRC/1952/2020|EPI ISL 435159|B.1.5|Democratic Republic of the Congo|2020-04-11	Africa|hCoV-19/South Africa/KRISP-0393/2020|EPI ISL 487336|C.6|South Africa|2020-07-01	0.0003810502	Africa
Africa|hCoV-19/DRC/1982/2020|EPI ISL 435160|B.1|Democratic Republic of the Congo|2020-04-12	Africa|hCoV-19/South Africa/KRISP-0393/2020|EPI ISL 487336|C.6|South Africa|2020-07-01	0.0004140934	Africa
Africa|hCoV-19/DRC/2047/2020|EPI ISL 435161|B.1.1.1|Democratic Republic of the Congo|2020-04-12	Africa|hCoV-19/South Africa/KRISP-0393/2020|EPI ISL 487336|C.6|South Africa|2020-07-01	0.0000688713	Africa
Africa|hCoV-19/DRC/2063/2020|EPI ISL 435162|B.1|Democratic Republic of the Congo|2020-04-12	Africa|hCoV-19/South Africa/KRISP-0393/2020|EPI ISL 487336|C.6|South Africa|2020-07-01	0.0003798225	Africa
Africa|hCoV-19/DRC/2120/2020|EPI ISL 435163|B.1.149|Democratic Republic of the Congo|2020-04-12	Africa|hCoV-19/South Africa/KRISP-0393/2020|EPI ISL 487336|C.6|South Africa|2020-07-01	0.0004436100	Africa
Africa|hCoV-19/DRC/2121/2020|EPI ISL 435164|B.1.149|Democratic Republic of the Congo|2020-04-12	Africa|hCoV-19/South Africa/KRISP-0393/2020|EPI ISL 487336|C.6|South Africa|2020-07-01	0.0004479811	Africa
Africa|hCoV-19/DRC/2122/2020|EPI ISL 435165|B.1.149|Democratic Republic of the Congo|2020-04-13	Africa|hCoV-19/South Africa/KRISP-0393/2020|EPI ISL 487336|C.6|South Africa|2020-07-01	0.0005260771	Africa
Africa|hCoV-19/DRC/2125/2020|EPI ISL 435166|B.1.149|Democratic Republic of the Congo|2020-04-13	Africa|hCoV-19/South Africa/KRISP-0393/2020|EPI ISL 487336|C.6|South Africa|2020-07-01	0.0004518899	Africa
Africa|hCoV-19/DRC/2128/2020|EPI ISL 435167|B.1|Democratic Republic of the Congo|2020-04-13	Africa|hCoV-19/South Africa/KRISP-0393/2020|EPI ISL 487336|C.6|South Africa|2020-07-01	0.0003878708	Africa
Africa|hCoV-19/DRC/2133/2020|EPI ISL 435168|B.1.128|Democratic Republic of the Congo|2020-04-13	Africa|hCoV-19/South Africa/KRISP-0393/2020|EPI ISL 487336|C.6|South Africa|2020-07-01	0.0004897090	Africa
Africa|hCoV-19/DRC/214/2020|EPI ISL 420030|B.1.6|Democratic Republic of the Congo|2020-03-21	Africa|hCoV-19/South Africa/KRISP-0393/2020|EPI ISL 487336|C.6|South Africa|2020-07-01	0.0003729479	Africa
Africa|hCoV-19/DRC/215/2020|EPI ISL 420031|B.1.1.1|Democratic Republic of the Congo|2020-03-21	Africa|hCoV-19/South Africa/KRISP-0393/2020|EPI ISL 487336|C.6|South Africa|2020-07-01	0.0001033471	Africa
Africa|hCoV-19/DRC/2169/2020|EPI ISL 436194|B.1.5|Democratic Republic of the Congo|2020-04-13	Africa|hCoV-19/South Africa/KRISP-0393/2020|EPI ISL 487336|C.6|South Africa|2020-07-01	0.0004196640	Africa
Africa|hCoV-19/DRC/2299/2020|EPI ISL 436412|B.1.5|Democratic Republic of the Congo|2020-04-14	Africa|hCoV-19/South Africa/KRISP-0393/2020|EPI ISL 487336|C.6|South Africa|2020-07-01	0.0004430468	Africa
Africa|hCoV-19/DRC/236/2020|EPI ISL 420032|B.1.128|Democratic Republic of the Congo|2020-03-22	Africa|hCoV-19/South Africa/KRISP-0393/2020|EPI ISL 487336|C.6|South Africa|2020-07-01	0.0004742823	Africa
Africa|hCoV-19/DRC/2363/2020|EPI ISL 437194|B.1.84|Democratic Republic of the Congo|2020-04-14	Africa|hCoV-19/South Africa/KRISP-0393/2020|EPI ISL 487336|C.6|South Africa|2020-07-01	0.0004089210	Africa
Africa|hCoV-19/DRC/2384/2020|EPI ISL 437196|B.1.149|Democratic Republic of the Congo|2020-04-14	Africa|hCoV-19/South Africa/KRISP-0393/2020|EPI ISL 487336|C.6|South Africa|2020-07-01	0.0004488626	Africa
Africa|hCoV-19/DRC/241/2020|EPI ISL 420033|B.1.1.75|Democratic Republic of the Congo|2020-03-22	Africa|hCoV-19/South Africa/KRISP-0393/2020|EPI ISL 487336|C.6|South Africa|2020-07-01	0.0003048532	Africa
Africa|hCoV-19/DRC/243/2020|EPI ISL 420034|B.1|Democratic Republic of the Congo|2020-03-22	Africa|hCoV-19/South Africa/KRISP-0393/2020|EPI ISL 487336|C.6|South Africa|2020-07-01	0.0003810150	Africa
Africa|hCoV-19/DRC/248/2020|EPI ISL 420035|B.1.5|Democratic Republic of the Congo|2020-03-22	Africa|hCoV-19/South Africa/KRISP-0393/2020|EPI ISL 487336|C.6|South Africa|2020-07-01	0.0003387382	Africa
Africa|hCoV-19/DRC/2496/2020|EPI ISL 437337|B.1.149|Democratic Republic of the Congo|2020-04-15	Africa|hCoV-19/South Africa/KRISP-0393/2020|EPI ISL 487336|C.6|South Africa|2020-07-01	0.0004729995	Africa
Africa|hCoV-19/DRC/2529/2020|EPI ISL 437338|B.1.178|Democratic Republic of the Congo|2020-04-15	Africa|hCoV-19/South Africa/KRISP-0393/2020|EPI ISL 487336|C.6|South Africa|2020-07-01	0.0004392048	Africa
Africa|hCoV-19/DRC/253/2020|EPI ISL 420838|B.1.5|Democratic Republic of the Congo|2020-03-22	Africa|hCoV-19/South Africa/KRISP-0393/2020|EPI ISL 487336|C.6|South Africa|2020-07-01	0.0003399811	Africa
Africa|hCoV-19/DRC/2536/2020|EPI ISL 437339|B.1|Democratic Republic of the Congo|2020-04-15	Africa|hCoV-19/South Africa/KRISP-0393/2020|EPI ISL 487336|C.6|South Africa|2020-07-01	0.0004392046	Africa
Africa|hCoV-19/DRC/254/2020|EPI ISL 420839|B.1|Democratic Republic of the Congo|2020-03-22	Africa|hCoV-19/South Africa/KRISP-0393/2020|EPI ISL 487336|C.6|South Africa|2020-07-01	0.0004110908	Africa
Africa|hCoV-19/DRC/2563/2020|EPI ISL 437340|B.1.9|Democratic Republic of the Congo|2020-04-15	Africa|hCoV-19/South Africa/KRISP-0393/2020|EPI ISL 487336|C.6|South Africa|2020-07-01	0.0006419934	Africa
Africa|hCoV-19/DRC/2580/2020|EPI ISL 437341|B.1.5|Democratic Republic of the Congo|2020-04-15	Africa|hCoV-19/South Africa/KRISP-0393/2020|EPI ISL 487336|C.6|South Africa|2020-07-01	0.0003737201	Africa
Africa|hCoV-19/DRC/2644/2020|EPI ISL 437342|B.1.84|Democratic Republic of the Congo|2020-04-15	Africa|hCoV-19/South Africa/KRISP-0393/2020|EPI ISL 487336|C.6|South Africa|2020-07-01	0.0004800225	Africa
Africa|hCoV-19/DRC/2670/2020|EPI ISL 437343|B.1.9|Democratic Republic of the Congo|2020-04-15	Africa|hCoV-19/South Africa/KRISP-0393/2020|EPI ISL 487336|C.6|South Africa|2020-07-01	0.0006758423	Africa
Africa|hCoV-19/DRC/2727/2020|EPI ISL 437344|B.1|Democratic Republic of the Congo|2020-04-16	Africa|hCoV-19/South Africa/KRISP-0393/2020|EPI ISL 487336|C.6|South Africa|2020-07-01	0.0003783464	Africa
Africa|hCoV-19/DRC/2728/2020|EPI ISL 437345|B.1.84|Democratic Republic of the Congo|2020-04-16	Africa|hCoV-19/South Africa/KRISP-0393/2020|EPI ISL 487336|C.6|South Africa|2020-07-01	0.0004476007	Africa
Africa|hCoV-19/DRC/2813/2020|EPI ISL 437346|C.14|Democratic Republic of the Congo|2020-04-16	Africa|hCoV-19/South Africa/KRISP-0393/2020|EPI ISL 487336|C.6|South Africa|2020-07-01	0.0002027742	Africa
Africa|hCoV-19/DRC/2819/2020|EPI ISL 437347|B.1|Democratic Republic of the Congo|2020-04-16	Africa|hCoV-19/South Africa/KRISP-0393/2020|EPI ISL 487336|C.6|South Africa|2020-07-01	0.0004823468	Africa
Africa|hCoV-19/DRC/2827/2020|EPI ISL 437348|B.1|Democratic Republic of the Congo|2020-04-16	Africa|hCoV-19/South Africa/KRISP-0393/2020|EPI ISL 487336|C.6|South Africa|2020-07-01	0.0003715869	Africa
Africa|hCoV-19/DRC/2855/2020|EPI ISL 437350|B.1|Democratic Republic of the Congo|2020-04-16	Africa|hCoV-19/South Africa/KRISP-0393/2020|EPI ISL 487336|C.6|South Africa|2020-07-01	0.0004054115	Africa
Africa|hCoV-19/DRC/2864/2020|EPI ISL 437351|B.1|Democratic Republic of the Congo|2020-04-16	Africa|hCoV-19/South Africa/KRISP-0393/2020|EPI ISL 487336|C.6|South Africa|2020-07-01	0.0004062718	Africa
Africa|hCoV-19/DRC/2904/2020|EPI ISL 437352|B.1|Democratic Republic of the Congo|2020-04-17	Africa|hCoV-19/South Africa/KRISP-0393/2020|EPI ISL 487336|C.6|South Africa|2020-07-01	0.0004054114	Africa
Africa|hCoV-19/DRC/2938/2020|EPI ISL 437353|B.1.275|Democratic Republic of the Congo|2020-04-17	Africa|hCoV-19/South Africa/KRISP-0393/2020|EPI ISL 487336|C.6|South Africa|2020-07-01	0.0005910367	Africa
Africa|hCoV-19/DRC/2939/2020|EPI ISL 437354|B.1|Democratic Republic of the Congo|2020-04-17	Africa|hCoV-19/South Africa/KRISP-0393/2020|EPI ISL 487336|C.6|South Africa|2020-07-01	0.0005078430	Africa
Africa|hCoV-19/DRC/2942/2020|EPI ISL 437355|B.1|Democratic Republic of the Congo|2020-04-17	Africa|hCoV-19/South Africa/KRISP-0393/2020|EPI ISL 487336|C.6|South Africa|2020-07-01	0.0005184647	Africa
Africa|hCoV-19/DRC/299/2020|EPI ISL 420840|B.4|Democratic Republic of the Congo|2020-03-20	Africa|hCoV-19/South Africa/KRISP-0393/2020|EPI ISL 487336|C.6|South Africa|2020-07-01	0.0008597243	Africa
Africa|hCoV-19/DRC/300/2020|EPI ISL 420841|A|Democratic Republic of the Congo|2020-03-22	Africa|hCoV-19/South Africa/KRISP-0393/2020|EPI ISL 487336|C.6|South Africa|2020-07-01	0.0006472837	Africa
Africa|hCoV-19/DRC/3041/2020|EPI ISL 437356|B.1|Democratic Republic of the Congo|2020-04-18	Africa|hCoV-19/South Africa/KRISP-0393/2020|EPI ISL 487336|C.6|South Africa|2020-07-01	0.0004749677	Africa
Africa|hCoV-19/DRC/307/2020|EPI ISL 420842|B.1.9|Democratic Republic of the Congo|2020-03	Africa|hCoV-19/South Africa/KRISP-0393/2020|EPI ISL 487336|C.6|South Africa|2020-07-01	0.0004874226	Africa
Africa|hCoV-19/DRC/3070/2020|EPI ISL 437357|B.1.214|Democratic Republic of the Congo|2020-04-18	Africa|hCoV-19/South Africa/KRISP-0393/2020|EPI ISL 487336|C.6|South Africa|2020-07-01	0.0005095981	Africa
Africa|hCoV-19/DRC/3089/2020|EPI ISL 437358|B.1.84|Democratic Republic of the Congo|2020-04-19	Africa|hCoV-19/South Africa/KRISP-0393/2020|EPI ISL 487336|C.6|South Africa|2020-07-01	0.0004397558	Africa
Africa|hCoV-19/DRC/3440/2020|EPI ISL 447597|B.1.84|Democratic Republic of the Congo|2020-04-22	Africa|hCoV-19/South Africa/KRISP-0393/2020|EPI ISL 487336|C.6|South Africa|2020-07-01	0.0004447347	Africa
Africa|hCoV-19/DRC/3451/2020|EPI ISL 447598|B.1.178|Democratic Republic of the Congo|2020-04-22	Africa|hCoV-19/South Africa/KRISP-0393/2020|EPI ISL 487336|C.6|South Africa|2020-07-01	0.0004793419	Africa
Africa|hCoV-19/DRC/3453/2020|EPI ISL 447599|B.1.84|Democratic Republic of the Congo|2020-04-22	Africa|hCoV-19/South Africa/KRISP-0393/2020|EPI ISL 487336|C.6|South Africa|2020-07-01	0.0004450087	Africa
Africa|hCoV-19/DRC/3481/2020|EPI ISL 447600|B.1|Democratic Republic of the Congo|2020-04-22	Africa|hCoV-19/South Africa/KRISP-0393/2020|EPI ISL 487336|C.6|South Africa|2020-07-01	0.0003843437	Africa
Africa|hCoV-19/DRC/3482/2020|EPI ISL 447601|B.1|Democratic Republic of the Congo|2020-04-22	Africa|hCoV-19/South Africa/KRISP-0393/2020|EPI ISL 487336|C.6|South Africa|2020-07-01	0.0004142323	Africa
Africa|hCoV-19/DRC/3483/2020|EPI ISL 447602|B.1|Democratic Republic of the Congo|2020-04-22	Africa|hCoV-19/South Africa/KRISP-0393/2020|EPI ISL 487336|C.6|South Africa|2020-07-01	0.0003837404	Africa
Africa|hCoV-19/DRC/3490/2020|EPI ISL 447603|B.1|Democratic Republic of the Congo|2020-04-22	Africa|hCoV-19/South Africa/KRISP-0393/2020|EPI ISL 487336|C.6|South Africa|2020-07-01	0.0004113560	Africa
Africa|hCoV-19/DRC/3504/2020|EPI ISL 447604|B.1.149|Democratic Republic of the Congo|2020-04-23	Africa|hCoV-19/South Africa/KRISP-0393/2020|EPI ISL 487336|C.6|South Africa|2020-07-01	0.0004539768	Africa
Africa|hCoV-19/DRC/352/2020|EPI ISL 420850|B.1.5|Democratic Republic of the Congo|2020-03	Africa|hCoV-19/South Africa/KRISP-0393/2020|EPI ISL 487336|C.6|South Africa|2020-07-01	0.0004109221	Africa
Africa|hCoV-19/DRC/353/2020|EPI ISL 420843|B.1.5|Democratic Republic of the Congo|2020-03	Africa|hCoV-19/South Africa/KRISP-0393/2020|EPI ISL 487336|C.6|South Africa|2020-07-01	0.0003424374	Africa
Africa|hCoV-19/DRC/355/2020|EPI ISL 420844|B.1|Democratic Republic of the Congo|2020-03	Africa|hCoV-19/South Africa/KRISP-0393/2020|EPI ISL 487336|C.6|South Africa|2020-07-01	0.0003729097	Africa
Africa|hCoV-19/DRC/3552/2020|EPI ISL 447605|B.1.84|Democratic Republic of the Congo|2020-04-23	Africa|hCoV-19/South Africa/KRISP-0393/2020|EPI ISL 487336|C.6|South Africa|2020-07-01	0.0004503682	Africa
Africa|hCoV-19/DRC/3595/2020|EPI ISL 447606|B.1.5|Democratic Republic of the Congo|2020-04-23	Africa|hCoV-19/South Africa/KRISP-0393/2020|EPI ISL 487336|C.6|South Africa|2020-07-01	0.0004097257	Africa
Africa|hCoV-19/DRC/3632/2020|EPI ISL 447607|B.1.5|Democratic Republic of the Congo|2020-04-23	Africa|hCoV-19/South Africa/KRISP-0393/2020|EPI ISL 487336|C.6|South Africa|2020-07-01	0.0004110262	Africa
Africa|hCoV-19/DRC/3633/2020|EPI ISL 447230|B.1.5|Democratic Republic of the Congo|2020-04-23	Africa|hCoV-19/South Africa/KRISP-0393/2020|EPI ISL 487336|C.6|South Africa|2020-07-01	0.0004149627	Africa
Africa|hCoV-19/DRC/3653/2020|EPI ISL 447231|B.1.128|Democratic Republic of the Congo|2020-04-23	Africa|hCoV-19/South Africa/KRISP-0393/2020|EPI ISL 487336|C.6|South Africa|2020-07-01	0.0005433590	Africa
Africa|hCoV-19/DRC/3659/2020|EPI ISL 447232|B.1.128|Democratic Republic of the Congo|2020-04-23	Africa|hCoV-19/South Africa/KRISP-0393/2020|EPI ISL 487336|C.6|South Africa|2020-07-01	0.0005438578	Africa
Africa|hCoV-19/DRC/3661/2020|EPI ISL 447233|B.1.128|Democratic Republic of the Congo|2020-04-23	Africa|hCoV-19/South Africa/KRISP-0393/2020|EPI ISL 487336|C.6|South Africa|2020-07-01	0.0005485179	Africa
Africa|hCoV-19/DRC/3662/2020|EPI ISL 447234|B.1.128|Democratic Republic of the Congo|2020-04-23	Africa|hCoV-19/South Africa/KRISP-0393/2020|EPI ISL 487336|C.6|South Africa|2020-07-01	0.0005481045	Africa
Africa|hCoV-19/DRC/3664/2020|EPI ISL 447235|B.1.128|Democratic Republic of the Congo|2020-04-23	Africa|hCoV-19/South Africa/KRISP-0393/2020|EPI ISL 487336|C.6|South Africa|2020-07-01	0.0005481983	Africa
Africa|hCoV-19/DRC/3683/2020|EPI ISL 447236|B.1.5|Democratic Republic of the Congo|2020-04-24	Africa|hCoV-19/South Africa/KRISP-0393/2020|EPI ISL 487336|C.6|South Africa|2020-07-01	0.0004453120	Africa
Africa|hCoV-19/DRC/3688/2020|EPI ISL 447237|B.1.128|Democratic Republic of the Congo|2020-04-24	Africa|hCoV-19/South Africa/KRISP-0393/2020|EPI ISL 487336|C.6|South Africa|2020-07-01	0.0005463828	Africa
Africa|hCoV-19/DRC/376/2020|EPI ISL 420851|B.1.6|Democratic Republic of the Congo|2020-03-25	Africa|hCoV-19/South Africa/KRISP-0393/2020|EPI ISL 487336|C.6|South Africa|2020-07-01	0.0004436616	Africa
Africa|hCoV-19/DRC/3764/2020|EPI ISL 447238|B.1.84|Democratic Republic of the Congo|2020-04-24	Africa|hCoV-19/South Africa/KRISP-0393/2020|EPI ISL 487336|C.6|South Africa|2020-07-01	0.0004789004	Africa
Africa|hCoV-19/DRC/3768/2020|EPI ISL 447239|B.1.84|Democratic Republic of the Congo|2020-04-24	Africa|hCoV-19/South Africa/KRISP-0393/2020|EPI ISL 487336|C.6|South Africa|2020-07-01	0.0004450283	Africa
Africa|hCoV-19/DRC/3778/2020|EPI ISL 447240|B.1.128|Democratic Republic of the Congo|2020-04-24	Africa|hCoV-19/South Africa/KRISP-0393/2020|EPI ISL 487336|C.6|South Africa|2020-07-01	0.0005453215	Africa
Africa|hCoV-19/DRC/3787/2020|EPI ISL 447241|B.1|Democratic Republic of the Congo|2020-04-24	Africa|hCoV-19/South Africa/KRISP-0393/2020|EPI ISL 487336|C.6|South Africa|2020-07-01	0.0004165509	Africa
Africa|hCoV-19/DRC/3791/2020|EPI ISL 447242|B.1|Democratic Republic of the Congo|2020-04-24	Africa|hCoV-19/South Africa/KRISP-0393/2020|EPI ISL 487336|C.6|South Africa|2020-07-01	0.0004568218	Africa
Africa|hCoV-19/DRC/3803/2020|EPI ISL 447243|B.1|Democratic Republic of the Congo|2020-04-24	Africa|hCoV-19/South Africa/KRISP-0393/2020|EPI ISL 487336|C.6|South Africa|2020-07-01	0.0003835658	Africa
Africa|hCoV-19/DRC/3806/2020|EPI ISL 447244|B.1|Democratic Republic of the Congo|2020-04-24	Africa|hCoV-19/South Africa/KRISP-0393/2020|EPI ISL 487336|C.6|South Africa|2020-07-01	0.0003835397	Africa
Africa|hCoV-19/DRC/3827/2020|EPI ISL 447245|B.1|Democratic Republic of the Congo|2020-04-24	Africa|hCoV-19/South Africa/KRISP-0393/2020|EPI ISL 487336|C.6|South Africa|2020-07-01	0.0005138076	Africa
Africa|hCoV-19/DRC/3829/2020|EPI ISL 447246|B.1|Democratic Republic of the Congo|2020-04-24	Africa|hCoV-19/South Africa/KRISP-0393/2020|EPI ISL 487336|C.6|South Africa|2020-07-01	0.0004802016	Africa
Africa|hCoV-19/DRC/3834/2020|EPI ISL 447247|A|Democratic Republic of the Congo|2020-04-25	Africa|hCoV-19/South Africa/KRISP-0393/2020|EPI ISL 487336|C.6|South Africa|2020-07-01	0.0007240344	Africa
Africa|hCoV-19/DRC/3837/2020|EPI ISL 447248|B.1.128|Democratic Republic of the Congo|2020-04-25	Africa|hCoV-19/South Africa/KRISP-0393/2020|EPI ISL 487336|C.6|South Africa|2020-07-01	0.0005478416	Africa
Africa|hCoV-19/DRC/3841/2020|EPI ISL 447249|B.1.128|Democratic Republic of the Congo|2020-04-25	Africa|hCoV-19/South Africa/KRISP-0393/2020|EPI ISL 487336|C.6|South Africa|2020-07-01	0.0005807479	Africa
Africa|hCoV-19/DRC/3842/2020|EPI ISL 471396|B.1.128|Democratic Republic of the Congo|2020-04-25	Africa|hCoV-19/South Africa/KRISP-0393/2020|EPI ISL 487336|C.6|South Africa|2020-07-01	0.0005744296	Africa
Africa|hCoV-19/DRC/3846/2020|EPI ISL 471397|B.1.84|Democratic Republic of the Congo|2020-04-25	Africa|hCoV-19/South Africa/KRISP-0393/2020|EPI ISL 487336|C.6|South Africa|2020-07-01	0.0005067852	Africa
Africa|hCoV-19/DRC/3937/2020|EPI ISL 471398|B.1|Democratic Republic of the Congo|2020-04-25	Africa|hCoV-19/South Africa/KRISP-0393/2020|EPI ISL 487336|C.6|South Africa|2020-07-01	0.0004729898	Africa
Africa|hCoV-19/DRC/3941/2020|EPI ISL 471399|B.1.128|Democratic Republic of the Congo|2020-04-25	Africa|hCoV-19/South Africa/KRISP-0393/2020|EPI ISL 487336|C.6|South Africa|2020-07-01	0.0005468248	Africa
Africa|hCoV-19/DRC/3947/2020|EPI ISL 471400|B.1.214|Democratic Republic of the Congo|2020-04-25	Africa|hCoV-19/South Africa/KRISP-0393/2020|EPI ISL 487336|C.6|South Africa|2020-07-01	0.0005743931	Africa
Africa|hCoV-19/DRC/3949/2020|EPI ISL 471401|B.1.84|Democratic Republic of the Congo|2020-04-26	Africa|hCoV-19/South Africa/KRISP-0393/2020|EPI ISL 487336|C.6|South Africa|2020-07-01	0.0004086427	Africa
Africa|hCoV-19/DRC/396/2020|EPI ISL 420852|B.1.6|Democratic Republic of the Congo|2020-03-26	Africa|hCoV-19/South Africa/KRISP-0393/2020|EPI ISL 487336|C.6|South Africa|2020-07-01	0.0004091206	Africa
Africa|hCoV-19/DRC/397/2020|EPI ISL 420845|B.1.6|Democratic Republic of the Congo|2020-03-26	Africa|hCoV-19/South Africa/KRISP-0393/2020|EPI ISL 487336|C.6|South Africa|2020-07-01	0.0004060067	Africa
Africa|hCoV-19/DRC/400/2020|EPI ISL 420846|B.1.5|Democratic Republic of the Congo|2020-03	Africa|hCoV-19/South Africa/KRISP-0393/2020|EPI ISL 487336|C.6|South Africa|2020-07-01	0.0003732257	Africa
Africa|hCoV-19/DRC/4012/2020|EPI ISL 471402|B.1|Democratic Republic of the Congo|2020-04-26	Africa|hCoV-19/South Africa/KRISP-0393/2020|EPI ISL 487336|C.6|South Africa|2020-07-01	0.0005406056	Africa
Africa|hCoV-19/DRC/402/2020|EPI ISL 420853|B.1|Democratic Republic of the Congo|2020-03-26	Africa|hCoV-19/South Africa/KRISP-0393/2020|EPI ISL 487336|C.6|South Africa|2020-07-01	0.0003899194	Africa
Africa|hCoV-19/DRC/4020/2020|EPI ISL 471403|B.1.5|Democratic Republic of the Congo|2020-04-26	Africa|hCoV-19/South Africa/KRISP-0393/2020|EPI ISL 487336|C.6|South Africa|2020-07-01	0.0004730114	Africa
Africa|hCoV-19/DRC/4026/2020|EPI ISL 471404|B.1.84|Democratic Republic of the Congo|2020-04-27	Africa|hCoV-19/South Africa/KRISP-0393/2020|EPI ISL 487336|C.6|South Africa|2020-07-01	0.0004411929	Africa
Africa|hCoV-19/DRC/4060/2020|EPI ISL 471405|B.1|Democratic Republic of the Congo|2020-04-27	Africa|hCoV-19/South Africa/KRISP-0393/2020|EPI ISL 487336|C.6|South Africa|2020-07-01	0.0004739230	Africa
Africa|hCoV-19/DRC/4075/2020|EPI ISL 471406|B.1.214|Democratic Republic of the Congo|2020-04-27	Africa|hCoV-19/South Africa/KRISP-0393/2020|EPI ISL 487336|C.6|South Africa|2020-07-01	0.0005453454	Africa
Africa|hCoV-19/DRC/4084/2020|EPI ISL 471407|B.1.214|Democratic Republic of the Congo|2020-04-27	Africa|hCoV-19/South Africa/KRISP-0393/2020|EPI ISL 487336|C.6|South Africa|2020-07-01	0.0005749759	Africa
Africa|hCoV-19/DRC/4132/2020|EPI ISL 471408|B.1|Democratic Republic of the Congo|2020-04-27	Africa|hCoV-19/South Africa/KRISP-0393/2020|EPI ISL 487336|C.6|South Africa|2020-07-01	0.0005067731	Africa
Africa|hCoV-19/DRC/4141/2020|EPI ISL 471409|B.1.128|Democratic Republic of the Congo|2020-04-27	Africa|hCoV-19/South Africa/KRISP-0393/2020|EPI ISL 487336|C.6|South Africa|2020-07-01	0.0005406054	Africa
Africa|hCoV-19/DRC/4145/2020|EPI ISL 471410|B.1|Democratic Republic of the Congo|2020-04-27	Africa|hCoV-19/South Africa/KRISP-0393/2020|EPI ISL 487336|C.6|South Africa|2020-07-01	0.0004391960	Africa
Africa|hCoV-19/DRC/4194/2020|EPI ISL 471414|B.1.5|Democratic Republic of the Congo|2020-04-28	Africa|hCoV-19/South Africa/KRISP-0393/2020|EPI ISL 487336|C.6|South Africa|2020-07-01	0.0004729787	Africa
Africa|hCoV-19/DRC/4250/2020|EPI ISL 471415|B.1.1.1|Democratic Republic of the Congo|2020-04-28	Africa|hCoV-19/South Africa/KRISP-0393/2020|EPI ISL 487336|C.6|South Africa|2020-07-01	0.0001688746	Africa
Africa|hCoV-19/DRC/4279/2020|EPI ISL 514114|B.1|Democratic Republic of the Congo|2020-04-28	Africa|hCoV-19/South Africa/KRISP-0393/2020|EPI ISL 487336|C.6|South Africa|2020-07-01	0.0004795767	Africa
Africa|hCoV-19/DRC/4282/2020|EPI ISL 514103|B.1.128|Democratic Republic of the Congo|2020-04-08	Africa|hCoV-19/South Africa/KRISP-0393/2020|EPI ISL 487336|C.6|South Africa|2020-07-01	0.0005139078	Africa
Africa|hCoV-19/DRC/4284/2020|EPI ISL 514115|B.1.128|Democratic Republic of the Congo|2020-04-28	Africa|hCoV-19/South Africa/KRISP-0393/2020|EPI ISL 487336|C.6|South Africa|2020-07-01	0.0005138550	Africa
Africa|hCoV-19/DRC/431/2020|EPI ISL 420847|B.1.147|Democratic Republic of the Congo|2020-03-26	Africa|hCoV-19/South Africa/KRISP-0393/2020|EPI ISL 487336|C.6|South Africa|2020-07-01	0.0004060028	Africa
Africa|hCoV-19/DRC/4418/2020|EPI ISL 496506|B.1.128|Democratic Republic of the Congo|2020-04-29	Africa|hCoV-19/South Africa/KRISP-0393/2020|EPI ISL 487336|C.6|South Africa|2020-07-01	0.0005481607	Africa
Africa|hCoV-19/DRC/4422/2020|EPI ISL 496507|B.1.128|Democratic Republic of the Congo|2020-04-29	Africa|hCoV-19/South Africa/KRISP-0393/2020|EPI ISL 487336|C.6|South Africa|2020-07-01	0.0005197476	Africa
Africa|hCoV-19/DRC/4427/2020|EPI ISL 496508|B.1.128|Democratic Republic of the Congo|2020-04-29	Africa|hCoV-19/South Africa/KRISP-0393/2020|EPI ISL 487336|C.6|South Africa|2020-07-01	0.0005244353	Africa
Africa|hCoV-19/DRC/4429/2020|EPI ISL 513589|B.1.128|Democratic Republic of the Congo|2020-04-29	Africa|hCoV-19/South Africa/KRISP-0393/2020|EPI ISL 487336|C.6|South Africa|2020-07-01	0.0005244720	Africa
Africa|hCoV-19/DRC/4430/2020|EPI ISL 496509|B.1.128|Democratic Republic of the Congo|2020-04-29	Africa|hCoV-19/South Africa/KRISP-0393/2020|EPI ISL 487336|C.6|South Africa|2020-07-01	0.0005143488	Africa
Africa|hCoV-19/DRC/4437/2020|EPI ISL 513590|B.1.128|Democratic Republic of the Congo|2020-05-02	Africa|hCoV-19/South Africa/KRISP-0393/2020|EPI ISL 487336|C.6|South Africa|2020-07-01	0.0005595464	Africa
Africa|hCoV-19/DRC/4442/2020|EPI ISL 496510|B.1.128|Democratic Republic of the Congo|2020-04-29	Africa|hCoV-19/South Africa/KRISP-0393/2020|EPI ISL 487336|C.6|South Africa|2020-07-01	0.0005202346	Africa
Africa|hCoV-19/DRC/4444/2020|EPI ISL 514104|B.1.128|Democratic Republic of the Congo|2020-04-29	Africa|hCoV-19/South Africa/KRISP-0393/2020|EPI ISL 487336|C.6|South Africa|2020-07-01	0.0005122414	Africa
Africa|hCoV-19/DRC/445/2020|EPI ISL 420848|B.1|Democratic Republic of the Congo|2020-03	Africa|hCoV-19/South Africa/KRISP-0393/2020|EPI ISL 487336|C.6|South Africa|2020-07-01	0.0003515404	Africa
Africa|hCoV-19/DRC/4501/2020|EPI ISL 513591|B.1.5|Democratic Republic of the Congo|2020-05-30	Africa|hCoV-19/South Africa/KRISP-0393/2020|EPI ISL 487336|C.6|South Africa|2020-07-01	0.0004196436	Africa
Africa|hCoV-19/DRC/4516/2020|EPI ISL 487192|B.1.1.275|Democratic Republic of the Congo|2020-04-28	Africa|hCoV-19/South Africa/KRISP-0393/2020|EPI ISL 487336|C.6|South Africa|2020-07-01	0.0002732775	Africa
Africa|hCoV-19/DRC/4524/2020|EPI ISL 513597|A|Democratic Republic of the Congo|2020-04-30	Africa|hCoV-19/South Africa/KRISP-0393/2020|EPI ISL 487336|C.6|South Africa|2020-07-01	0.0007163466	Africa
Africa|hCoV-19/DRC/4541/2020|EPI ISL 513598|B.1|Democratic Republic of the Congo|2020-04-30	Africa|hCoV-19/South Africa/KRISP-0393/2020|EPI ISL 487336|C.6|South Africa|2020-07-01	0.0005068621	Africa
Africa|hCoV-19/DRC/4551/2020|EPI ISL 513599|B.1.178|Democratic Republic of the Congo|2020-04-30	Africa|hCoV-19/South Africa/KRISP-0393/2020|EPI ISL 487336|C.6|South Africa|2020-07-01	0.0005509666	Africa
Africa|hCoV-19/DRC/4561/2020|EPI ISL 513600|B.1|Democratic Republic of the Congo|2020-04-30	Africa|hCoV-19/South Africa/KRISP-0393/2020|EPI ISL 487336|C.6|South Africa|2020-07-01	0.0004729783	Africa
Africa|hCoV-19/DRC/4562/2020|EPI ISL 513601|B.1.214|Democratic Republic of the Congo|2020-04-30	Africa|hCoV-19/South Africa/KRISP-0393/2020|EPI ISL 487336|C.6|South Africa|2020-07-01	0.0004729900	Africa
Africa|hCoV-19/DRC/4568/2020|EPI ISL 513602|B.1|Democratic Republic of the Congo|2020-04-30	Africa|hCoV-19/South Africa/KRISP-0393/2020|EPI ISL 487336|C.6|South Africa|2020-07-01	0.0004780002	Africa
Africa|hCoV-19/DRC/4578/2020|EPI ISL 513603|B.1|Democratic Republic of the Congo|2020-04-30	Africa|hCoV-19/South Africa/KRISP-0393/2020|EPI ISL 487336|C.6|South Africa|2020-07-01	0.0005154439	Africa
Africa|hCoV-19/DRC/4613/2020|EPI ISL 513604|B.1.214|Democratic Republic of the Congo|2020-04-30	Africa|hCoV-19/South Africa/KRISP-0393/2020|EPI ISL 487336|C.6|South Africa|2020-07-01	0.0005113456	Africa
Africa|hCoV-19/DRC/4614/2020|EPI ISL 513605|B.1|Democratic Republic of the Congo|2020-04-30	Africa|hCoV-19/South Africa/KRISP-0393/2020|EPI ISL 487336|C.6|South Africa|2020-07-01	0.0006082186	Africa
Africa|hCoV-19/DRC/4631/2020|EPI ISL 513606|B.1.5|Democratic Republic of the Congo|2020-04-30	Africa|hCoV-19/South Africa/KRISP-0393/2020|EPI ISL 487336|C.6|South Africa|2020-07-01	0.0006082594	Africa
Africa|hCoV-19/DRC/4633/2020|EPI ISL 513607|B.1.128|Democratic Republic of the Congo|2020-04-30	Africa|hCoV-19/South Africa/KRISP-0393/2020|EPI ISL 487336|C.6|South Africa|2020-07-01	0.0005744302	Africa
Africa|hCoV-19/DRC/4642/2020|EPI ISL 513608|B.1.128|Democratic Republic of the Congo|2020-04-30	Africa|hCoV-19/South Africa/KRISP-0393/2020|EPI ISL 487336|C.6|South Africa|2020-07-01	0.0005744049	Africa
Africa|hCoV-19/DRC/4647/2020|EPI ISL 513609|B.1.128|Democratic Republic of the Congo|2020-04-30	Africa|hCoV-19/South Africa/KRISP-0393/2020|EPI ISL 487336|C.6|South Africa|2020-07-01	0.0005406054	Africa
Africa|hCoV-19/DRC/4653/2020|EPI ISL 513610|B.1.128|Democratic Republic of the Congo|2020-04-30	Africa|hCoV-19/South Africa/KRISP-0393/2020|EPI ISL 487336|C.6|South Africa|2020-07-01	0.0005744633	Africa
Africa|hCoV-19/DRC/4681/2020|EPI ISL 514116|B.1.128|Democratic Republic of the Congo|2020-04-30	Africa|hCoV-19/South Africa/KRISP-0393/2020|EPI ISL 487336|C.6|South Africa|2020-07-01	0.0005195310	Africa
Africa|hCoV-19/DRC/4683/2020|EPI ISL 514105|B.1.5|Democratic Republic of the Congo|2020-04-30	Africa|hCoV-19/South Africa/KRISP-0393/2020|EPI ISL 487336|C.6|South Africa|2020-07-01	0.0005532778	Africa
Africa|hCoV-19/DRC/4685/2020|EPI ISL 514106|B.1.128|Democratic Republic of the Congo|2020-04-30	Africa|hCoV-19/South Africa/KRISP-0393/2020|EPI ISL 487336|C.6|South Africa|2020-07-01	0.0005818884	Africa
Africa|hCoV-19/DRC/4690/2020|EPI ISL 514117|B.1.128|Democratic Republic of the Congo|2020-04-30	Africa|hCoV-19/South Africa/KRISP-0393/2020|EPI ISL 487336|C.6|South Africa|2020-07-01	0.0005484614	Africa
Africa|hCoV-19/DRC/4693/2020|EPI ISL 514118|B.1.128|Democratic Republic of the Congo|2020-04-30	Africa|hCoV-19/South Africa/KRISP-0393/2020|EPI ISL 487336|C.6|South Africa|2020-07-01	0.0005473358	Africa
Africa|hCoV-19/DRC/4694/2020|EPI ISL 514107|B.1.128|Democratic Republic of the Congo|2020-04-30	Africa|hCoV-19/South Africa/KRISP-0393/2020|EPI ISL 487336|C.6|South Africa|2020-07-01	0.0005538331	Africa
Africa|hCoV-19/DRC/4720/2020|EPI ISL 514108|B.1.84|Democratic Republic of the Congo|2020-05-01	Africa|hCoV-19/South Africa/KRISP-0393/2020|EPI ISL 487336|C.6|South Africa|2020-07-01	0.0004770230	Africa
Africa|hCoV-19/DRC/4785/2020|EPI ISL 514119|B.1.84|Democratic Republic of the Congo|2020-05-01	Africa|hCoV-19/South Africa/KRISP-0393/2020|EPI ISL 487336|C.6|South Africa|2020-07-01	0.0006158414	Africa
Africa|hCoV-19/DRC/5019/2020|EPI ISL 496511|B.1|Democratic Republic of the Congo|2020-05-02	Africa|hCoV-19/South Africa/KRISP-0393/2020|EPI ISL 487336|C.6|South Africa|2020-07-01	0.0005327653	Africa
Africa|hCoV-19/DRC/5094/2020|EPI ISL 496491|B.1.84|Democratic Republic of the Congo|2020-05-02	Africa|hCoV-19/South Africa/KRISP-0393/2020|EPI ISL 487336|C.6|South Africa|2020-07-01	0.0004847538	Africa
Africa|hCoV-19/DRC/5186/2020|EPI ISL 496512|B.1|Democratic Republic of the Congo|2020-05-03	Africa|hCoV-19/South Africa/KRISP-0393/2020|EPI ISL 487336|C.6|South Africa|2020-07-01	0.0005197948	Africa
Africa|hCoV-19/DRC/5187/2020|EPI ISL 513619|B.1|Democratic Republic of the Congo|2020-05-03	Africa|hCoV-19/South Africa/KRISP-0393/2020|EPI ISL 487336|C.6|South Africa|2020-07-01	0.0005132510	Africa
Africa|hCoV-19/DRC/5205/2020|EPI ISL 487365|B.1.1.275|Democratic Republic of the Congo|2020-05-01	Africa|hCoV-19/South Africa/KRISP-0393/2020|EPI ISL 487336|C.6|South Africa|2020-07-01	0.0003108654	Africa
Africa|hCoV-19/DRC/521/2020|EPI ISL 420854|B.1.5|Democratic Republic of the Congo|2020-03-25	Africa|hCoV-19/South Africa/KRISP-0393/2020|EPI ISL 487336|C.6|South Africa|2020-07-01	0.0003398078	Africa
Africa|hCoV-19/DRC/5210/2020|EPI ISL 487369|B.1.1.275|Democratic Republic of the Congo|2020-05-01	Africa|hCoV-19/South Africa/KRISP-0393/2020|EPI ISL 487336|C.6|South Africa|2020-07-01	0.0003113889	Africa
Africa|hCoV-19/DRC/523/2020|EPI ISL 420849|B.1.1.1|Democratic Republic of the Congo|2020-03-28	Africa|hCoV-19/South Africa/KRISP-0393/2020|EPI ISL 487336|C.6|South Africa|2020-07-01	0.0000677402	Africa
Africa|hCoV-19/DRC/5240/2020|EPI ISL 496492|B.1|Democratic Republic of the Congo|2020-05-03	Africa|hCoV-19/South Africa/KRISP-0393/2020|EPI ISL 487336|C.6|South Africa|2020-07-01	0.0004113827	Africa
Africa|hCoV-19/DRC/5377/2020|EPI ISL 496513|B.1|Democratic Republic of the Congo|2020-05-04	Africa|hCoV-19/South Africa/KRISP-0393/2020|EPI ISL 487336|C.6|South Africa|2020-07-01	0.0004799500	Africa
Africa|hCoV-19/DRC/5538/2020|EPI ISL 514120|B.1|Democratic Republic of the Congo|2020-05-05	Africa|hCoV-19/South Africa/KRISP-0393/2020|EPI ISL 487336|C.6|South Africa|2020-07-01	0.0004549199	Africa
Africa|hCoV-19/DRC/5651/2020|EPI ISL 496493|B.1.1.1|Democratic Republic of the Congo|2020-05-06	Africa|hCoV-19/South Africa/KRISP-0393/2020|EPI ISL 487336|C.6|South Africa|2020-07-01	0.0001048763	Africa
Africa|hCoV-19/DRC/5705/2020|EPI ISL 496494|B.1.84|Democratic Republic of the Congo|2020-05-06	Africa|hCoV-19/South Africa/KRISP-0393/2020|EPI ISL 487336|C.6|South Africa|2020-07-01	0.0004603602	Africa
Africa|hCoV-19/DRC/5735/2020|EPI ISL 496495|B.1.214|Democratic Republic of the Congo|2020-05-06	Africa|hCoV-19/South Africa/KRISP-0393/2020|EPI ISL 487336|C.6|South Africa|2020-07-01	0.0004576322	Africa
Africa|hCoV-19/DRC/5815/2020|EPI ISL 495629|B.1.214|Democratic Republic of the Congo|2020-05-06	Africa|hCoV-19/South Africa/KRISP-0393/2020|EPI ISL 487336|C.6|South Africa|2020-07-01	0.0005283816	Africa
Africa|hCoV-19/DRC/5907/2020|EPI ISL 496496|B.1.84|Democratic Republic of the Congo|2020-05-07	Africa|hCoV-19/South Africa/KRISP-0393/2020|EPI ISL 487336|C.6|South Africa|2020-07-01	0.0005665867	Africa
Africa|hCoV-19/DRC/5913/2020|EPI ISL 496497|B.1|Democratic Republic of the Congo|2020-05-07	Africa|hCoV-19/South Africa/KRISP-0393/2020|EPI ISL 487336|C.6|South Africa|2020-07-01	0.0005541267	Africa
Africa|hCoV-19/DRC/5927/2020|EPI ISL 496498|B.1.9|Democratic Republic of the Congo|2020-05-07	Africa|hCoV-19/South Africa/KRISP-0393/2020|EPI ISL 487336|C.6|South Africa|2020-07-01	0.0007277385	Africa
Africa|hCoV-19/DRC/5957/2020|EPI ISL 496499|B.1.5|Democratic Republic of the Congo|2020-05-07	Africa|hCoV-19/South Africa/KRISP-0393/2020|EPI ISL 487336|C.6|South Africa|2020-07-01	0.0003762552	Africa
Africa|hCoV-19/DRC/5964/2020|EPI ISL 496500|B.1.178|Democratic Republic of the Congo|2020-05-07	Africa|hCoV-19/South Africa/KRISP-0393/2020|EPI ISL 487336|C.6|South Africa|2020-07-01	0.0003934141	Africa
Africa|hCoV-19/DRC/5996/2020|EPI ISL 496514|B.1.84|Democratic Republic of the Congo|2020-05-08	Africa|hCoV-19/South Africa/KRISP-0393/2020|EPI ISL 487336|C.6|South Africa|2020-07-01	0.0004850217	Africa
Africa|hCoV-19/DRC/6026/2020|EPI ISL 513622|B.1.1.1|Democratic Republic of the Congo|2020-05-08	Africa|hCoV-19/South Africa/KRISP-0393/2020|EPI ISL 487336|C.6|South Africa|2020-07-01	0.0001735655	Africa
Africa|hCoV-19/DRC/6143/2020|EPI ISL 496515|B.1|Democratic Republic of the Congo|2020-05-08	Africa|hCoV-19/South Africa/KRISP-0393/2020|EPI ISL 487336|C.6|South Africa|2020-07-01	0.0004547871	Africa
Africa|hCoV-19/DRC/6151/2020|EPI ISL 513620|B.1.214|Democratic Republic of the Congo|2020-05-08	Africa|hCoV-19/South Africa/KRISP-0393/2020|EPI ISL 487336|C.6|South Africa|2020-07-01	0.0005160066	Africa
Africa|hCoV-19/DRC/6163/2020|EPI ISL 513623|B.1.214|Democratic Republic of the Congo|2020-05-08	Africa|hCoV-19/South Africa/KRISP-0393/2020|EPI ISL 487336|C.6|South Africa|2020-07-01	0.0005221467	Africa
Africa|hCoV-19/DRC/6203/2020|EPI ISL 514109|B.1|Democratic Republic of the Congo|2020-05-09	Africa|hCoV-19/South Africa/KRISP-0393/2020|EPI ISL 487336|C.6|South Africa|2020-07-01	0.0006177183	Africa
Africa|hCoV-19/DRC/6209/2020|EPI ISL 514110|B.1.84|Democratic Republic of the Congo|2020-05-09	Africa|hCoV-19/South Africa/KRISP-0393/2020|EPI ISL 487336|C.6|South Africa|2020-07-01	0.0004453484	Africa
Africa|hCoV-19/DRC/6227/2020|EPI ISL 514121|B.1.84|Democratic Republic of the Congo|2020-05-09	Africa|hCoV-19/South Africa/KRISP-0393/2020|EPI ISL 487336|C.6|South Africa|2020-07-01	0.0004459445	Africa
Africa|hCoV-19/DRC/6313/2020|EPI ISL 496516|B.1.84|Democratic Republic of the Congo|2020-05-09	Africa|hCoV-19/South Africa/KRISP-0393/2020|EPI ISL 487336|C.6|South Africa|2020-07-01	0.0005694762	Africa
Africa|hCoV-19/DRC/6338/2020|EPI ISL 495630|B.1|Democratic Republic of the Congo|2020-05-09	Africa|hCoV-19/South Africa/KRISP-0393/2020|EPI ISL 487336|C.6|South Africa|2020-07-01	0.0004925445	Africa
Africa|hCoV-19/DRC/6341/2020|EPI ISL 495631|B.1|Democratic Republic of the Congo|2020-05-09	Africa|hCoV-19/South Africa/KRISP-0393/2020|EPI ISL 487336|C.6|South Africa|2020-07-01	0.0006025452	Africa
Africa|hCoV-19/DRC/6342/2020|EPI ISL 495632|B.1|Democratic Republic of the Congo|2020-05-09	Africa|hCoV-19/South Africa/KRISP-0393/2020|EPI ISL 487336|C.6|South Africa|2020-07-01	0.0005597698	Africa
Africa|hCoV-19/DRC/6361/2020|EPI ISL 495633|B.1|Democratic Republic of the Congo|2020-05-09	Africa|hCoV-19/South Africa/KRISP-0393/2020|EPI ISL 487336|C.6|South Africa|2020-07-01	0.0004619187	Africa
Africa|hCoV-19/DRC/6380/2020|EPI ISL 513611|B.1.1.275|Democratic Republic of the Congo|2020-05-04	Africa|hCoV-19/South Africa/KRISP-0393/2020|EPI ISL 487336|C.6|South Africa|2020-07-01	0.0003113492	Africa
Africa|hCoV-19/DRC/6384/2020|EPI ISL 513612|B.1.1.275|Democratic Republic of the Congo|2020-05-07	Africa|hCoV-19/South Africa/KRISP-0393/2020|EPI ISL 487336|C.6|South Africa|2020-07-01	0.0002773406	Africa
Africa|hCoV-19/DRC/6386/2020|EPI ISL 513613|B.1.1.275|Democratic Republic of the Congo|2020-05-07	Africa|hCoV-19/South Africa/KRISP-0393/2020|EPI ISL 487336|C.6|South Africa|2020-07-01	0.0002727462	Africa
Africa|hCoV-19/DRC/6389/2020|EPI ISL 513614|B.1.84|Democratic Republic of the Congo|2020-05-07	Africa|hCoV-19/South Africa/KRISP-0393/2020|EPI ISL 487336|C.6|South Africa|2020-07-01	0.0005536360	Africa
Africa|hCoV-19/DRC/6390/2020|EPI ISL 513615|B.1.1.275|Democratic Republic of the Congo|2020-05-04	Africa|hCoV-19/South Africa/KRISP-0393/2020|EPI ISL 487336|C.6|South Africa|2020-07-01	0.0003755664	Africa
Africa|hCoV-19/DRC/6392/2020|EPI ISL 513616|B.1|Democratic Republic of the Congo|2020-05-04	Africa|hCoV-19/South Africa/KRISP-0393/2020|EPI ISL 487336|C.6|South Africa|2020-07-01	0.0003410510	Africa
Africa|hCoV-19/DRC/6395/2020|EPI ISL 513617|B.1.1.275|Democratic Republic of the Congo|2020-05-07	Africa|hCoV-19/South Africa/KRISP-0393/2020|EPI ISL 487336|C.6|South Africa|2020-07-01	0.0004054021	Africa
Africa|hCoV-19/DRC/6398/2020|EPI ISL 513618|B.1.1.275|Democratic Republic of the Congo|2020-05-07	Africa|hCoV-19/South Africa/KRISP-0393/2020|EPI ISL 487336|C.6|South Africa|2020-07-01	0.0003040062	Africa
Africa|hCoV-19/DRC/6724/2020|EPI ISL 495634|B.1|Democratic Republic of the Congo|2020-05-11	Africa|hCoV-19/South Africa/KRISP-0393/2020|EPI ISL 487336|C.6|South Africa|2020-07-01	0.0004453425	Africa
Africa|hCoV-19/DRC/6743/2020|EPI ISL 495635|B.1.149|Democratic Republic of the Congo|2020-05-11	Africa|hCoV-19/South Africa/KRISP-0393/2020|EPI ISL 487336|C.6|South Africa|2020-07-01	0.0004595559	Africa
Africa|hCoV-19/DRC/6783/2020|EPI ISL 496501|B.1.149|Democratic Republic of the Congo|2020-05-11	Africa|hCoV-19/South Africa/KRISP-0393/2020|EPI ISL 487336|C.6|South Africa|2020-07-01	0.0004919387	Africa
Africa|hCoV-19/DRC/6784/2020|EPI ISL 495636|B.1|Democratic Republic of the Congo|2020-05-11	Africa|hCoV-19/South Africa/KRISP-0393/2020|EPI ISL 487336|C.6|South Africa|2020-07-01	0.0004103619	Africa
Africa|hCoV-19/DRC/6786/2020|EPI ISL 495637|B.1.178|Democratic Republic of the Congo|2020-05-11	Africa|hCoV-19/South Africa/KRISP-0393/2020|EPI ISL 487336|C.6|South Africa|2020-07-01	0.0005142532	Africa
Africa|hCoV-19/DRC/6791/2020|EPI ISL 495638|B.1.178|Democratic Republic of the Congo|2020-05-11	Africa|hCoV-19/South Africa/KRISP-0393/2020|EPI ISL 487336|C.6|South Africa|2020-07-01	0.0004817762	Africa
Africa|hCoV-19/DRC/6792/2020|EPI ISL 495639|B.1|Democratic Republic of the Congo|2020-05-11	Africa|hCoV-19/South Africa/KRISP-0393/2020|EPI ISL 487336|C.6|South Africa|2020-07-01	0.0004633787	Africa
Africa|hCoV-19/DRC/6801/2020|EPI ISL 514111|B.1|Democratic Republic of the Congo|2020-05-11	Africa|hCoV-19/South Africa/KRISP-0393/2020|EPI ISL 487336|C.6|South Africa|2020-07-01	0.0006569066	Africa
Africa|hCoV-19/DRC/6853/2020|EPI ISL 496502|B.1.214|Democratic Republic of the Congo|2020-05-11	Africa|hCoV-19/South Africa/KRISP-0393/2020|EPI ISL 487336|C.6|South Africa|2020-07-01	0.0004523947	Africa
Africa|hCoV-19/DRC/6854/2020|EPI ISL 496503|B.1|Democratic Republic of the Congo|2020-05-11	Africa|hCoV-19/South Africa/KRISP-0393/2020|EPI ISL 487336|C.6|South Africa|2020-07-01	0.0006345282	Africa
Africa|hCoV-19/DRC/6875/2020|EPI ISL 496504|B.1|Democratic Republic of the Congo|2020-05-11	Africa|hCoV-19/South Africa/KRISP-0393/2020|EPI ISL 487336|C.6|South Africa|2020-07-01	0.0004453642	Africa
Africa|hCoV-19/DRC/7042/2020|EPI ISL 513592|B.1.214|Democratic Republic of the Congo|2020-05-12	Africa|hCoV-19/South Africa/KRISP-0393/2020|EPI ISL 487336|C.6|South Africa|2020-07-01	0.0004783171	Africa
Africa|hCoV-19/DRC/7061/2020|EPI ISL 513593|B.1|Democratic Republic of the Congo|2020-05-12	Africa|hCoV-19/South Africa/KRISP-0393/2020|EPI ISL 487336|C.6|South Africa|2020-07-01	0.0004226973	Africa
Africa|hCoV-19/DRC/7140/2020|EPI ISL 513594|B.1.214|Democratic Republic of the Congo|2020-05-12	Africa|hCoV-19/South Africa/KRISP-0393/2020|EPI ISL 487336|C.6|South Africa|2020-07-01	0.0005903593	Africa
Africa|hCoV-19/DRC/7200/2020|EPI ISL 514112|B.1|Democratic Republic of the Congo|2020-05-13	Africa|hCoV-19/South Africa/KRISP-0393/2020|EPI ISL 487336|C.6|South Africa|2020-07-01	0.0005794480	Africa
Africa|hCoV-19/DRC/7211/2020|EPI ISL 514122|B.1.149|Democratic Republic of the Congo|2020-05-13	Africa|hCoV-19/South Africa/KRISP-0393/2020|EPI ISL 487336|C.6|South Africa|2020-07-01	0.0004789534	Africa
Africa|hCoV-19/DRC/7248/2020|EPI ISL 514123|B.1|Democratic Republic of the Congo|2020-05-13	Africa|hCoV-19/South Africa/KRISP-0393/2020|EPI ISL 487336|C.6|South Africa|2020-07-01	0.0004547459	Africa
Africa|hCoV-19/DRC/7255/2020|EPI ISL 514124|B.1.149|Democratic Republic of the Congo|2020-05-13	Africa|hCoV-19/South Africa/KRISP-0393/2020|EPI ISL 487336|C.6|South Africa|2020-07-01	0.0005865504	Africa
Africa|hCoV-19/DRC/73/2020|EPI ISL 417941|B.1.178|Democratic Republic of the Congo|2020-03-18	Africa|hCoV-19/South Africa/KRISP-0393/2020|EPI ISL 487336|C.6|South Africa|2020-07-01	0.0003756434	Africa
Africa|hCoV-19/DRC/7386/2020|EPI ISL 513595|B.1.5|Democratic Republic of the Congo|2020-05-14	Africa|hCoV-19/South Africa/KRISP-0393/2020|EPI ISL 487336|C.6|South Africa|2020-07-01	0.0003853886	Africa
Africa|hCoV-19/DRC/7430/2020|EPI ISL 496517|B.1.1.1|Democratic Republic of the Congo|2020-05-14	Africa|hCoV-19/South Africa/KRISP-0393/2020|EPI ISL 487336|C.6|South Africa|2020-07-01	0.0002867622	Africa
Africa|hCoV-19/DRC/7434/2020|EPI ISL 513621|B.1.1.1|Democratic Republic of the Congo|2020-05-14	Africa|hCoV-19/South Africa/KRISP-0393/2020|EPI ISL 487336|C.6|South Africa|2020-07-01	0.0002801648	Africa
Africa|hCoV-19/DRC/7471/2020|EPI ISL 513596|B.1.214|Democratic Republic of the Congo|2020-05-14	Africa|hCoV-19/South Africa/KRISP-0393/2020|EPI ISL 487336|C.6|South Africa|2020-07-01	0.0004816604	Africa
Africa|hCoV-19/DRC/7488/2020|EPI ISL 514113|B.1.1|Democratic Republic of the Congo|2020-05-14	Africa|hCoV-19/South Africa/KRISP-0393/2020|EPI ISL 487336|C.6|South Africa|2020-07-01	0.0002396857	Africa
Africa|hCoV-19/DRC/7713/2020|EPI ISL 495640|B.1|Democratic Republic of the Congo|2020-05-14	Africa|hCoV-19/South Africa/KRISP-0393/2020|EPI ISL 487336|C.6|South Africa|2020-07-01	0.0006648494	Africa
Africa|hCoV-19/DRC/7864/2020|EPI ISL 496505|B.1.214|Democratic Republic of the Congo|2020-05-15	Africa|hCoV-19/South Africa/KRISP-0393/2020|EPI ISL 487336|C.6|South Africa|2020-07-01	0.0005582990	Africa
Africa|hCoV-19/DRC/7920/2020|EPI ISL 495641|B.1|Democratic Republic of the Congo|2020-05-15	Africa|hCoV-19/South Africa/KRISP-0393/2020|EPI ISL 487336|C.6|South Africa|2020-07-01	0.0005829646	Africa
Africa|hCoV-19/DRC/80/2020|EPI ISL 417942|B.1.178|Democratic Republic of the Congo|2020-03-18	Africa|hCoV-19/South Africa/KRISP-0393/2020|EPI ISL 487336|C.6|South Africa|2020-07-01	0.0003732349	Africa
Africa|hCoV-19/DRC/8018/2020|EPI ISL 514125|B.1.5|Democratic Republic of the Congo|2020-05-15	Africa|hCoV-19/South Africa/KRISP-0393/2020|EPI ISL 487336|C.6|South Africa|2020-07-01	0.0005648673	Africa
Africa|hCoV-19/DRC/81/2020|EPI ISL 417944|B.1.9|Democratic Republic of the Congo|2020-03-18	Africa|hCoV-19/South Africa/KRISP-0393/2020|EPI ISL 487336|C.6|South Africa|2020-07-01	0.0004765642	Africa
Africa|hCoV-19/DRC/82/2020|EPI ISL 417946|B.1.5|Democratic Republic of the Congo|2020-03-18	Africa|hCoV-19/South Africa/KRISP-0393/2020|EPI ISL 487336|C.6|South Africa|2020-07-01	0.0003377998	Africa
Africa|hCoV-19/DRC/94/2020|EPI ISL 417947|B.1|Democratic Republic of the Congo|2020-03-19	Africa|hCoV-19/South Africa/KRISP-0393/2020|EPI ISL 487336|C.6|South Africa|2020-07-01	0.0003717541	Africa
Africa|hCoV-19/DRC/998/2020|EPI ISL 429254|B.1|Democratic Republic of the Congo|2020-04-03	Africa|hCoV-19/South Africa/KRISP-0393/2020|EPI ISL 487336|C.6|South Africa|2020-07-01	0.0004607401	Africa
Africa|hCoV-19/DRC/KN-0038/2020|EPI ISL 417434|B.1.128|Democratic Republic of the Congo|2020-03-14	Africa|hCoV-19/South Africa/KRISP-0393/2020|EPI ISL 487336|C.6|South Africa|2020-07-01	0.0004940287	Africa
Africa|hCoV-19/DRC/KN-0054/2020|EPI ISL 417437|B.1.178|Democratic Republic of the Congo|2020-03-17	Africa|hCoV-19/South Africa/KRISP-0393/2020|EPI ISL 487336|C.6|South Africa|2020-07-01	0.0004058690	Africa
Africa|hCoV-19/DRC/KN-0058/2020|EPI ISL 417438|B.1|Democratic Republic of the Congo|2020-03-17	Africa|hCoV-19/South Africa/KRISP-0393/2020|EPI ISL 487336|C.6|South Africa|2020-07-01	0.0003749980	Africa
Africa|hCoV-19/DRC/KN-0060/2020|EPI ISL 417440|B.1|Democratic Republic of the Congo|2020-03-17	Africa|hCoV-19/South Africa/KRISP-0393/2020|EPI ISL 487336|C.6|South Africa|2020-07-01	0.0004061938	Africa
Africa|hCoV-19/DRC/KN-0070/2020|EPI ISL 417441|B.1.178|Democratic Republic of the Congo|2020-03-17	Africa|hCoV-19/South Africa/KRISP-0393/2020|EPI ISL 487336|C.6|South Africa|2020-07-01	0.0003806474	Africa
Africa|hCoV-19/DRC/KN-0072/2020|EPI ISL 417442|B.1.178|Democratic Republic of the Congo|2020-03-18	Africa|hCoV-19/South Africa/KRISP-0393/2020|EPI ISL 487336|C.6|South Africa|2020-07-01	0.0003735140	Africa
Africa|hCoV-19/DRC/KN-13/2020|EPI ISL 414647|B.1|Democratic Republic of the Congo|2020-03-09	Africa|hCoV-19/South Africa/KRISP-0393/2020|EPI ISL 487336|C.6|South Africa|2020-07-01	0.0003836951	Africa
Africa|hCoV-19/Egypt/Army-MCL001/2020|EPI ISL 510526|B.1|Egypt|2020-06-01	Africa|hCoV-19/South Africa/KRISP-0393/2020|EPI ISL 487336|C.6|South Africa|2020-07-01	0.0005068079	Africa
Africa|hCoV-19/Egypt/C-CU001a-S1/2020|EPI ISL 529031|B.1.255|Egypt|2020-05-19	Africa|hCoV-19/South Africa/KRISP-0393/2020|EPI ISL 487336|C.6|South Africa|2020-07-01	0.0005407172	Africa
Africa|hCoV-19/Egypt/C-CU002b-S3/2020|EPI ISL 529032|B.1.1.1|Egypt|2020-06-19	Africa|hCoV-19/South Africa/KRISP-0393/2020|EPI ISL 487336|C.6|South Africa|2020-07-01	0.0003040187	Africa
Africa|hCoV-19/Egypt/C-VSVRI-SERVAC/2020|EPI ISL 528386|B.1.255|Egypt|2020-08-22	Africa|hCoV-19/South Africa/KRISP-0393/2020|EPI ISL 487336|C.6|South Africa|2020-07-01	0.0003716411	Africa
Africa|hCoV-19/Egypt/CUNCI-7I028/2020|EPI ISL 524426|B.1.255|Egypt|2020-07-19	Africa|hCoV-19/South Africa/KRISP-0393/2020|EPI ISL 487336|C.6|South Africa|2020-07-01	0.0003716411	Africa
Africa|hCoV-19/Egypt/CUNCI-HGC002/2020|EPI ISL 468045|B.1|Egypt|2020-05-02	Africa|hCoV-19/South Africa/KRISP-0393/2020|EPI ISL 487336|C.6|South Africa|2020-07-01	0.0003719766	Africa
Africa|hCoV-19/Egypt/CUNCI-HGC004/2020|EPI ISL 468048|B.1|Egypt|2020-05-02	Africa|hCoV-19/South Africa/KRISP-0393/2020|EPI ISL 487336|C.6|South Africa|2020-07-01	0.0003718760	Africa
Africa|hCoV-19/Egypt/CUNCI-HGC005/2020|EPI ISL 468052|B.1|Egypt|2020-05-02	Africa|hCoV-19/South Africa/KRISP-0393/2020|EPI ISL 487336|C.6|South Africa|2020-07-01	0.0004395312	Africa
Africa|hCoV-19/Egypt/CUNCI-HGC006/2020|EPI ISL 468050|B.1|Egypt|2020-05-02	Africa|hCoV-19/South Africa/KRISP-0393/2020|EPI ISL 487336|C.6|South Africa|2020-07-01	0.0004394483	Africa
Africa|hCoV-19/Egypt/CUNCI-HGC007-2/2020|EPI ISL 468054|B.1|Egypt|2020-05-02	Africa|hCoV-19/South Africa/KRISP-0393/2020|EPI ISL 487336|C.6|South Africa|2020-07-01	0.0004731770	Africa
Africa|hCoV-19/Egypt/CUNCI-HGC007/2020|EPI ISL 468046|B.1|Egypt|2020-05-02	Africa|hCoV-19/South Africa/KRISP-0393/2020|EPI ISL 487336|C.6|South Africa|2020-07-01	0.0004395226	Africa
Africa|hCoV-19/Egypt/CUNCI-HGC008/2020|EPI ISL 468044|B.1|Egypt|2020-05-02	Africa|hCoV-19/South Africa/KRISP-0393/2020|EPI ISL 487336|C.6|South Africa|2020-07-01	0.0004395375	Africa
Africa|hCoV-19/Egypt/CUNCI-HGC009/2020|EPI ISL 468053|B.1|Egypt|2020-05-02	Africa|hCoV-19/South Africa/KRISP-0393/2020|EPI ISL 487336|C.6|South Africa|2020-07-01	0.0003720269	Africa
Africa|hCoV-19/Egypt/CUNCI-HGC010/2020|EPI ISL 468055|B.1.247|Egypt|2020-05-02	Africa|hCoV-19/South Africa/KRISP-0393/2020|EPI ISL 487336|C.6|South Africa|2020-07-01	0.0006086297	Africa
Africa|hCoV-19/Egypt/CUNCI-HGC011/2020|EPI ISL 468059|B.1|Egypt|2020-05-02	Africa|hCoV-19/South Africa/KRISP-0393/2020|EPI ISL 487336|C.6|South Africa|2020-07-01	0.0004395627	Africa
Africa|hCoV-19/Egypt/CUNCI-HGC012/2020|EPI ISL 468051|B.1.255|Egypt|2020-05-02	Africa|hCoV-19/South Africa/KRISP-0393/2020|EPI ISL 487336|C.6|South Africa|2020-07-01	0.0005748265	Africa
Africa|hCoV-19/Egypt/CUNCI-HGC013/2020|EPI ISL 468047|B.1.201|Egypt|2020-05-02	Africa|hCoV-19/South Africa/KRISP-0393/2020|EPI ISL 487336|C.6|South Africa|2020-07-01	0.0005071844	Africa
Africa|hCoV-19/Egypt/CUNCI-HGC014/2020|EPI ISL 468060|B.1.5|Egypt|2020-05-02	Africa|hCoV-19/South Africa/KRISP-0393/2020|EPI ISL 487336|C.6|South Africa|2020-07-01	0.0003043012	Africa
Africa|hCoV-19/Egypt/CUNCI-HGC015/2020|EPI ISL 468056|B.1|Egypt|2020-05-02	Africa|hCoV-19/South Africa/KRISP-0393/2020|EPI ISL 487336|C.6|South Africa|2020-07-01	0.0003042909	Africa
Africa|hCoV-19/Egypt/CUNCI-HGC016/2020|EPI ISL 468058|B.1|Egypt|2020-05-02	Africa|hCoV-19/South Africa/KRISP-0393/2020|EPI ISL 487336|C.6|South Africa|2020-07-01	0.0004404011	Africa
Africa|hCoV-19/Egypt/CUNCI-HGC021/2020|EPI ISL 468061|B.1|Egypt|2020-05-02	Africa|hCoV-19/South Africa/KRISP-0393/2020|EPI ISL 487336|C.6|South Africa|2020-07-01	0.0004401820	Africa
Africa|hCoV-19/Egypt/CUNCI-HGC023/2020|EPI ISL 468057|B.1.5|Egypt|2020-05-02	Africa|hCoV-19/South Africa/KRISP-0393/2020|EPI ISL 487336|C.6|South Africa|2020-07-01	0.0003381503	Africa
Africa|hCoV-19/Egypt/CUNCI-HGC028/2020|EPI ISL 468062|B.1|Egypt|2020-05-02	Africa|hCoV-19/South Africa/KRISP-0393/2020|EPI ISL 487336|C.6|South Africa|2020-07-01	0.0005080779	Africa
Africa|hCoV-19/Egypt/CUNCI-HGC3I011/2020|EPI ISL 479697|B.1|Egypt|2020-06-02	Africa|hCoV-19/South Africa/KRISP-0393/2020|EPI ISL 487336|C.6|South Africa|2020-07-01	0.0004392365	Africa
Africa|hCoV-19/Egypt/CUNCI-HGC3I012/2020|EPI ISL 479693|B.1.255|Egypt|2020-06-02	Africa|hCoV-19/South Africa/KRISP-0393/2020|EPI ISL 487336|C.6|South Africa|2020-07-01	0.0005743993	Africa
Africa|hCoV-19/Egypt/CUNCI-HGC3I013/2020|EPI ISL 479694|B.1.201|Egypt|2020-06-02	Africa|hCoV-19/South Africa/KRISP-0393/2020|EPI ISL 487336|C.6|South Africa|2020-07-01	0.0005068075	Africa
Africa|hCoV-19/Egypt/CUNCI-HGC3I014/2020|EPI ISL 479696|B.1.5|Egypt|2020-06-02	Africa|hCoV-19/South Africa/KRISP-0393/2020|EPI ISL 487336|C.6|South Africa|2020-07-01	0.0003040648	Africa
Africa|hCoV-19/Egypt/CUNCI-HGC3I02/2020|EPI ISL 479686|B.1|Egypt|2020-06-02	Africa|hCoV-19/South Africa/KRISP-0393/2020|EPI ISL 487336|C.6|South Africa|2020-07-01	0.0004054622	Africa
Africa|hCoV-19/Egypt/CUNCI-HGC3I023/2020|EPI ISL 479695|B.1.5|Egypt|2020-06-02	Africa|hCoV-19/South Africa/KRISP-0393/2020|EPI ISL 487336|C.6|South Africa|2020-07-01	0.0003378990	Africa
Africa|hCoV-19/Egypt/CUNCI-HGC3I025/2020|EPI ISL 479691|B.1|Egypt|2020-06-02	Africa|hCoV-19/South Africa/KRISP-0393/2020|EPI ISL 487336|C.6|South Africa|2020-07-01	0.0004730793	Africa
Africa|hCoV-19/Egypt/CUNCI-HGC3I03/2020|EPI ISL 479687|B.1|Egypt|2020-06-02	Africa|hCoV-19/South Africa/KRISP-0393/2020|EPI ISL 487336|C.6|South Africa|2020-07-01	0.0004391960	Africa
Africa|hCoV-19/Egypt/CUNCI-HGC3I05/2020|EPI ISL 479690|B.1|Egypt|2020-06-02	Africa|hCoV-19/South Africa/KRISP-0393/2020|EPI ISL 487336|C.6|South Africa|2020-07-01	0.0004392046	Africa
Africa|hCoV-19/Egypt/CUNCI-HGC3I06/2020|EPI ISL 479688|B.1|Egypt|2020-06-02	Africa|hCoV-19/South Africa/KRISP-0393/2020|EPI ISL 487336|C.6|South Africa|2020-07-01	0.0004392109	Africa
Africa|hCoV-19/Egypt/CUNCI-HGC3I08/2020|EPI ISL 479698|B.1|Egypt|2020-06-02	Africa|hCoV-19/South Africa/KRISP-0393/2020|EPI ISL 487336|C.6|South Africa|2020-07-01	0.0004392109	Africa
Africa|hCoV-19/Egypt/CUNCI-HGC3I09/2020|EPI ISL 479692|B.1|Egypt|2020-06-02	Africa|hCoV-19/South Africa/KRISP-0393/2020|EPI ISL 487336|C.6|South Africa|2020-07-01	0.0003717504	Africa
Africa|hCoV-19/Egypt/CUNCI-HGC4I003/2020|EPI ISL 479699|B.1.1.247|Egypt|2020-06-02	Africa|hCoV-19/South Africa/KRISP-0393/2020|EPI ISL 487336|C.6|South Africa|2020-07-01	0.0004392243	Africa
Africa|hCoV-19/Egypt/CUNCI-HGC4I004/2020|EPI ISL 479700|B.1.1.296|Egypt|2020-06-02	Africa|hCoV-19/South Africa/KRISP-0393/2020|EPI ISL 487336|C.6|South Africa|2020-07-01	0.0003378097	Africa
Africa|hCoV-19/Egypt/CUNCI-HGC4I015/2020|EPI ISL 479728|B.1.1.123|Egypt|2020-06-02	Africa|hCoV-19/South Africa/KRISP-0393/2020|EPI ISL 487336|C.6|South Africa|2020-07-01	0.0003716686	Africa
Africa|hCoV-19/Egypt/CUNCI-HGC4I022/2020|EPI ISL 479705|B.1.1|Egypt|2020-06-02	Africa|hCoV-19/South Africa/KRISP-0393/2020|EPI ISL 487336|C.6|South Africa|2020-07-01	0.0004730203	Africa
Africa|hCoV-19/Egypt/CUNCI-HGC4I023/2020|EPI ISL 479729|B.1.1.247|Egypt|2020-06-02	Africa|hCoV-19/South Africa/KRISP-0393/2020|EPI ISL 487336|C.6|South Africa|2020-07-01	0.0003041047	Africa
Africa|hCoV-19/Egypt/CUNCI-HGC4I025/2020|EPI ISL 479706|B.1.255|Egypt|2020-06-02	Africa|hCoV-19/South Africa/KRISP-0393/2020|EPI ISL 487336|C.6|South Africa|2020-07-01	0.0005068126	Africa
Africa|hCoV-19/Egypt/CUNCI-HGC4I026/2020|EPI ISL 479702|B.1|Egypt|2020-06-02	Africa|hCoV-19/South Africa/KRISP-0393/2020|EPI ISL 487336|C.6|South Africa|2020-07-01	0.0005749491	Africa
Africa|hCoV-19/Egypt/CUNCI-HGC4I029/2020|EPI ISL 479701|B.1.1.1|Egypt|2020-06-02	Africa|hCoV-19/South Africa/KRISP-0393/2020|EPI ISL 487336|C.6|South Africa|2020-07-01	0.0002364629	Africa
Africa|hCoV-19/Egypt/CUNCI-HGC4I030/2020|EPI ISL 479703|B.1|Egypt|2020-06-02	Africa|hCoV-19/South Africa/KRISP-0393/2020|EPI ISL 487336|C.6|South Africa|2020-07-01	0.0005067973	Africa
Africa|hCoV-19/Egypt/CUNCI-HGC4I031/2020|EPI ISL 479707|B.1.1.1|Egypt|2020-06-02	Africa|hCoV-19/South Africa/KRISP-0393/2020|EPI ISL 487336|C.6|South Africa|2020-07-01	0.0003716060	Africa
Africa|hCoV-19/Egypt/CUNCI-HGC4I032/2020|EPI ISL 479709|B.1.1|Egypt|2020-06-02	Africa|hCoV-19/South Africa/KRISP-0393/2020|EPI ISL 487336|C.6|South Africa|2020-07-01	0.0003381066	Africa
Africa|hCoV-19/Egypt/CUNCI-HGC4I033/2020|EPI ISL 479704|B.1|Egypt|2020-06-02	Africa|hCoV-19/South Africa/KRISP-0393/2020|EPI ISL 487336|C.6|South Africa|2020-07-01	0.0004054895	Africa
Africa|hCoV-19/Egypt/CUNCI-HGC4I034/2020|EPI ISL 479708|B.1.255|Egypt|2020-06-02	Africa|hCoV-19/South Africa/KRISP-0393/2020|EPI ISL 487336|C.6|South Africa|2020-07-01	0.0003716035	Africa
Africa|hCoV-19/Egypt/CUNCI-HGC5I001/2020|EPI ISL 479710|B.1.1|Egypt|2020-06-02	Africa|hCoV-19/South Africa/KRISP-0393/2020|EPI ISL 487336|C.6|South Africa|2020-07-01	0.0002027406	Africa
Africa|hCoV-19/Egypt/CUNCI-HGC5I003/2020|EPI ISL 479711|B.1|Egypt|2020-06-02	Africa|hCoV-19/South Africa/KRISP-0393/2020|EPI ISL 487336|C.6|South Africa|2020-07-01	0.0003378520	Africa
Africa|hCoV-19/Egypt/CUNCI-HGC5I010/2020|EPI ISL 479730|B.1.1|Egypt|2020-06-02	Africa|hCoV-19/South Africa/KRISP-0393/2020|EPI ISL 487336|C.6|South Africa|2020-07-01	0.0002703317	Africa
Africa|hCoV-19/Egypt/CUNCI-HGC5I011/2020|EPI ISL 479712|B.1.1|Egypt|2020-06-02	Africa|hCoV-19/South Africa/KRISP-0393/2020|EPI ISL 487336|C.6|South Africa|2020-07-01	0.0002027133	Africa
Africa|hCoV-19/Egypt/CUNCI-HGC5I012/2020|EPI ISL 479713|B.1.1|Egypt|2020-06-02	Africa|hCoV-19/South Africa/KRISP-0393/2020|EPI ISL 487336|C.6|South Africa|2020-07-01	0.0002364397	Africa
Africa|hCoV-19/Egypt/CUNCI-HGC5I014/2020|EPI ISL 479714|B.1.255|Egypt|2020-06-02	Africa|hCoV-19/South Africa/KRISP-0393/2020|EPI ISL 487336|C.6|South Africa|2020-07-01	0.0005068297	Africa
Africa|hCoV-19/Egypt/CUNCI-HGC5I015/2020|EPI ISL 475722|B.1.255|Egypt|2020-05-02	Africa|hCoV-19/South Africa/KRISP-0393/2020|EPI ISL 487336|C.6|South Africa|2020-07-01	0.0005747021	Africa
Africa|hCoV-19/Egypt/CUNCI-HGC5I016/2020|EPI ISL 479731|B.1|Egypt|2020-06-02	Africa|hCoV-19/South Africa/KRISP-0393/2020|EPI ISL 487336|C.6|South Africa|2020-07-01	0.0004054582	Africa
Africa|hCoV-19/Egypt/CUNCI-HGC5I022/2020|EPI ISL 479715|B.1.1|Egypt|2020-06-02	Africa|hCoV-19/South Africa/KRISP-0393/2020|EPI ISL 487336|C.6|South Africa|2020-07-01	0.0002702315	Africa
Africa|hCoV-19/Egypt/CUNCI-HGC5I025/2020|EPI ISL 479716|A|Egypt|2020-06-02	Africa|hCoV-19/South Africa/KRISP-0393/2020|EPI ISL 487336|C.6|South Africa|2020-07-01	0.0003385315	Africa
Africa|hCoV-19/Egypt/CUNCI-HGC5I026/2020|EPI ISL 479735|B.1.5|Egypt|2020-06-02	Africa|hCoV-19/South Africa/KRISP-0393/2020|EPI ISL 487336|C.6|South Africa|2020-07-01	0.0005070576	Africa
Africa|hCoV-19/Egypt/CUNCI-HGC5I029/2020|EPI ISL 479734|B.1|Egypt|2020-06-02	Africa|hCoV-19/South Africa/KRISP-0393/2020|EPI ISL 487336|C.6|South Africa|2020-07-01	0.0004055170	Africa
Africa|hCoV-19/Egypt/CUNCI-HGC5I030/2020|EPI ISL 479721|B.1.5|Egypt|2020-06-02	Africa|hCoV-19/South Africa/KRISP-0393/2020|EPI ISL 487336|C.6|South Africa|2020-07-01	0.0003041059	Africa
Africa|hCoV-19/Egypt/CUNCI-HGC5I033/2020|EPI ISL 479717|B.1.5|Egypt|2020-06-02	Africa|hCoV-19/South Africa/KRISP-0393/2020|EPI ISL 487336|C.6|South Africa|2020-07-01	0.0002703411	Africa
Africa|hCoV-19/Egypt/CUNCI-HGC5I034/2020|EPI ISL 479720|B.1.5|Egypt|2020-06-02	Africa|hCoV-19/South Africa/KRISP-0393/2020|EPI ISL 487336|C.6|South Africa|2020-07-01	0.0003378293	Africa
Africa|hCoV-19/Egypt/CUNCI-HGC6I002/2020|EPI ISL 479719|B.1.1.1|Egypt|2020-06-02	Africa|hCoV-19/South Africa/KRISP-0393/2020|EPI ISL 487336|C.6|South Africa|2020-07-01	0.0002026647	Africa
Africa|hCoV-19/Egypt/CUNCI-HGC6I003/2020|EPI ISL 479718|B.1.5|Egypt|2020-06-02	Africa|hCoV-19/South Africa/KRISP-0393/2020|EPI ISL 487336|C.6|South Africa|2020-07-01	0.0004054525	Africa
Africa|hCoV-19/Egypt/CUNCI-HGC6I007/2020|EPI ISL 479722|B.1|Egypt|2020-06-02	Africa|hCoV-19/South Africa/KRISP-0393/2020|EPI ISL 487336|C.6|South Africa|2020-07-01	0.0001689414	Africa
Africa|hCoV-19/Egypt/CUNCI-HGC6I010/2020|EPI ISL 478672|B.1|Egypt|2020-06-02	Africa|hCoV-19/South Africa/KRISP-0393/2020|EPI ISL 487336|C.6|South Africa|2020-07-01	0.0005067732	Africa
Africa|hCoV-19/Egypt/CUNCI-HGC6I011/2020|EPI ISL 479727|A|Egypt|2020-06-02	Africa|hCoV-19/South Africa/KRISP-0393/2020|EPI ISL 487336|C.6|South Africa|2020-07-01	0.0008449935	Africa
Africa|hCoV-19/Egypt/CUNCI-HGC6I015/2020|EPI ISL 479725|B.1.1|Egypt|2020-06-02	Africa|hCoV-19/South Africa/KRISP-0393/2020|EPI ISL 487336|C.6|South Africa|2020-07-01	0.0003715747	Africa
Africa|hCoV-19/Egypt/CUNCI-HGC6I016/2020|EPI ISL 475723|B.1.247|Egypt|2020-06-02	Africa|hCoV-19/South Africa/KRISP-0393/2020|EPI ISL 487336|C.6|South Africa|2020-07-01	0.0006087142	Africa
Africa|hCoV-19/Egypt/CUNCI-HGC6I024/2020|EPI ISL 479732|B.1.1.247|Egypt|2020-06-02	Africa|hCoV-19/South Africa/KRISP-0393/2020|EPI ISL 487336|C.6|South Africa|2020-07-01	0.0003381949	Africa
Africa|hCoV-19/Egypt/CUNCI-HGC6I026/2020|EPI ISL 479724|B.1.1.1|Egypt|2020-06-02	Africa|hCoV-19/South Africa/KRISP-0393/2020|EPI ISL 487336|C.6|South Africa|2020-07-01	0.0002364470	Africa
Africa|hCoV-19/Egypt/CUNCI-HGC6I029/2020|EPI ISL 477161|B.1.255|Egypt|2020-06-02	Africa|hCoV-19/South Africa/KRISP-0393/2020|EPI ISL 487336|C.6|South Africa|2020-07-01	0.0005067954	Africa
Africa|hCoV-19/Egypt/CUNCI-HGC6I031/2020|EPI ISL 475724|B.1.1.1|Egypt|2020-06-02	Africa|hCoV-19/South Africa/KRISP-0393/2020|EPI ISL 487336|C.6|South Africa|2020-07-01	0.0003380268	Africa
Africa|hCoV-19/Egypt/CUNCI-HGC6I032/2020|EPI ISL 479733|B.1.1.1|Egypt|2020-06-02	Africa|hCoV-19/South Africa/KRISP-0393/2020|EPI ISL 487336|C.6|South Africa|2020-07-01	0.0002026920	Africa
Africa|hCoV-19/Egypt/CUNCI-HGC6I033/2020|EPI ISL 479723|B.1.1.1|Egypt|2020-06-02	Africa|hCoV-19/South Africa/KRISP-0393/2020|EPI ISL 487336|C.6|South Africa|2020-07-01	0.0003378326	Africa
Africa|hCoV-19/Egypt/CUNCI-HGC7I01/2020|EPI ISL 529141|B.1|Egypt|2020-07-19	Africa|hCoV-19/South Africa/KRISP-0393/2020|EPI ISL 487336|C.6|South Africa|2020-07-01	0.0005406714	Africa
Africa|hCoV-19/Egypt/CUNCI-HGC7I02/2020|EPI ISL 529142|A|Egypt|2020-07-19	Africa|hCoV-19/South Africa/KRISP-0393/2020|EPI ISL 487336|C.6|South Africa|2020-07-01	0.0008112318	Africa
Africa|hCoV-19/Egypt/CUNCI-HGC7I07/2020|EPI ISL 529145|B.1|Egypt|2020-07-19	Africa|hCoV-19/South Africa/KRISP-0393/2020|EPI ISL 487336|C.6|South Africa|2020-07-01	0.0005068811	Africa
Africa|hCoV-19/Egypt/EGY-020/2020|EPI ISL 526975|B.1|Egypt|2020-08-14	Africa|hCoV-19/South Africa/KRISP-0393/2020|EPI ISL 487336|C.6|South Africa|2020-07-01	0.0005068073	Africa
Africa|hCoV-19/Egypt/EGY-041/2020|EPI ISL 526997|B.1|Egypt|2020-08-22	Africa|hCoV-19/South Africa/KRISP-0393/2020|EPI ISL 487336|C.6|South Africa|2020-07-01	0.0005068072	Africa
Africa|hCoV-19/Egypt/EGY-S031/2020|EPI ISL 526986|B.1|Egypt|2020-08-17	Africa|hCoV-19/South Africa/KRISP-0393/2020|EPI ISL 487336|C.6|South Africa|2020-07-01	0.0005068072	Africa
Africa|hCoV-19/Egypt/HCoV2-Egy-002/2020|EPI ISL 510532|B.1|Egypt|2020-06-02	Africa|hCoV-19/South Africa/KRISP-0393/2020|EPI ISL 487336|C.6|South Africa|2020-07-01	0.0005068072	Africa
Africa|hCoV-19/Egypt/MASRI-005/2020|EPI ISL 482759|B.1|Egypt|2020-04-30	Africa|hCoV-19/South Africa/KRISP-0393/2020|EPI ISL 487336|C.6|South Africa|2020-07-01	0.0003715959	Africa
Africa|hCoV-19/Egypt/MASRI-007/2020|EPI ISL 482760|B.1|Egypt|2020-04-28	Africa|hCoV-19/South Africa/KRISP-0393/2020|EPI ISL 487336|C.6|South Africa|2020-07-01	0.0004394677	Africa
Africa|hCoV-19/Egypt/MASRI-008/2020|EPI ISL 482761|B.1|Egypt|2020-04-30	Africa|hCoV-19/South Africa/KRISP-0393/2020|EPI ISL 487336|C.6|South Africa|2020-07-01	0.0003738348	Africa
Africa|hCoV-19/Egypt/MASRI-009/2020|EPI ISL 483035|A|Egypt|2020-04-30	Africa|hCoV-19/South Africa/KRISP-0393/2020|EPI ISL 487336|C.6|South Africa|2020-07-01	0.0006082083	Africa
Africa|hCoV-19/Egypt/MASRI-011/2020|EPI ISL 482762|B.1|Egypt|2020-05-05	Africa|hCoV-19/South Africa/KRISP-0393/2020|EPI ISL 487336|C.6|South Africa|2020-07-01	0.0004392746	Africa
Africa|hCoV-19/Egypt/MASRI-012/2020|EPI ISL 482763|B.1|Egypt|2020-05-05	Africa|hCoV-19/South Africa/KRISP-0393/2020|EPI ISL 487336|C.6|South Africa|2020-07-01	0.0003378076	Africa
Africa|hCoV-19/Egypt/MASRI-014/2020|EPI ISL 482765|B.1|Egypt|2020-04-30	Africa|hCoV-19/South Africa/KRISP-0393/2020|EPI ISL 487336|C.6|South Africa|2020-07-01	0.0005745081	Africa
Africa|hCoV-19/Egypt/MASRI-015/2020|EPI ISL 482766|B.1.36|Egypt|2020-05-11	Africa|hCoV-19/South Africa/KRISP-0393/2020|EPI ISL 487336|C.6|South Africa|2020-07-01	0.0006420368	Africa
Africa|hCoV-19/Egypt/MASRI-016/2020|EPI ISL 482767|B.1|Egypt|2020-05-11	Africa|hCoV-19/South Africa/KRISP-0393/2020|EPI ISL 487336|C.6|South Africa|2020-07-01	0.0005748966	Africa
Africa|hCoV-19/Egypt/MASRI-018/2020|EPI ISL 483036|A|Egypt|2020-05-10	Africa|hCoV-19/South Africa/KRISP-0393/2020|EPI ISL 487336|C.6|South Africa|2020-07-01	0.0008168896	Africa
Africa|hCoV-19/Egypt/MASRI-020/2020|EPI ISL 483037|B.1|Egypt|2020-05-13	Africa|hCoV-19/South Africa/KRISP-0393/2020|EPI ISL 487336|C.6|South Africa|2020-07-01	0.0006486839	Africa
Africa|hCoV-19/Egypt/MASRI-022/2020|EPI ISL 482768|B.1.255|Egypt|2020-05-13	Africa|hCoV-19/South Africa/KRISP-0393/2020|EPI ISL 487336|C.6|South Africa|2020-07-01	0.0005753270	Africa
Africa|hCoV-19/Egypt/MASRI-023/2020|EPI ISL 482769|B.1|Egypt|2020-05-11	Africa|hCoV-19/South Africa/KRISP-0393/2020|EPI ISL 487336|C.6|South Africa|2020-07-01	0.0003720220	Africa
Africa|hCoV-19/Egypt/MASRI-024/2020|EPI ISL 482770|B.1|Egypt|2020-05-11	Africa|hCoV-19/South Africa/KRISP-0393/2020|EPI ISL 487336|C.6|South Africa|2020-07-01	0.0004392005	Africa
Africa|hCoV-19/Egypt/MASRI-025/2020|EPI ISL 482771|B.1|Egypt|2020-05-10	Africa|hCoV-19/South Africa/KRISP-0393/2020|EPI ISL 487336|C.6|South Africa|2020-07-01	0.0005746692	Africa
Africa|hCoV-19/Egypt/MASRI-026/2020|EPI ISL 482772|B.1|Egypt|2020-05-10	Africa|hCoV-19/South Africa/KRISP-0393/2020|EPI ISL 487336|C.6|South Africa|2020-07-01	0.0005068861	Africa
Africa|hCoV-19/Egypt/MASRI-027/2020|EPI ISL 482773|B.1.1.123|Egypt|2020-05-08	Africa|hCoV-19/South Africa/KRISP-0393/2020|EPI ISL 487336|C.6|South Africa|2020-07-01	0.0003046472	Africa
Africa|hCoV-19/Egypt/MASRI-028/2020|EPI ISL 483038|B.1|Egypt|2020-05-13	Africa|hCoV-19/South Africa/KRISP-0393/2020|EPI ISL 487336|C.6|South Africa|2020-07-01	0.0005068025	Africa
Africa|hCoV-19/Egypt/MASRI-029/2020|EPI ISL 482774|B.1|Egypt|2020-05-13	Africa|hCoV-19/South Africa/KRISP-0393/2020|EPI ISL 487336|C.6|South Africa|2020-07-01	0.0004392152	Africa
Africa|hCoV-19/Egypt/MASRI-10/2020|EPI ISL 475752|B.1.255|Egypt|2020-05	Africa|hCoV-19/South Africa/KRISP-0393/2020|EPI ISL 487336|C.6|South Africa|2020-07-01	0.0005407625	Africa
Africa|hCoV-19/Egypt/MASRI-11/2020|EPI ISL 475753|B.1.36|Egypt|2020-05	Africa|hCoV-19/South Africa/KRISP-0393/2020|EPI ISL 487336|C.6|South Africa|2020-07-01	0.0006758352	Africa
Africa|hCoV-19/Egypt/MASRI-14/2020|EPI ISL 475749|B.1|Egypt|2020-05	Africa|hCoV-19/South Africa/KRISP-0393/2020|EPI ISL 487336|C.6|South Africa|2020-07-01	0.0004054211	Africa
Africa|hCoV-19/Egypt/MASRI-15/2020|EPI ISL 475750|B.1.1|Egypt|2020-05	Africa|hCoV-19/South Africa/KRISP-0393/2020|EPI ISL 487336|C.6|South Africa|2020-07-01	0.0005440625	Africa
Africa|hCoV-19/Egypt/MASRI-2/2020|EPI ISL 475745|B.1|Egypt|2020-05	Africa|hCoV-19/South Africa/KRISP-0393/2020|EPI ISL 487336|C.6|South Africa|2020-07-01	0.0004391850	Africa
Africa|hCoV-19/Egypt/MASRI-3/2020|EPI ISL 475746|A|Egypt|2020-05	Africa|hCoV-19/South Africa/KRISP-0393/2020|EPI ISL 487336|C.6|South Africa|2020-07-01	0.0007096980	Africa
Africa|hCoV-19/Egypt/MASRI-6/2020|EPI ISL 475747|B.1.255|Egypt|2020-05	Africa|hCoV-19/South Africa/KRISP-0393/2020|EPI ISL 487336|C.6|South Africa|2020-07-01	0.0004391855	Africa
Africa|hCoV-19/Egypt/MASRI-9/2020|EPI ISL 475751|B.1.1.1|Egypt|2020-05	Africa|hCoV-19/South Africa/KRISP-0393/2020|EPI ISL 487336|C.6|South Africa|2020-07-01	0.0003379046	Africa
Africa|hCoV-19/Egypt/NRC-01/2020|EPI ISL 430820|B.1|Egypt|2020-03-18	Africa|hCoV-19/South Africa/KRISP-0393/2020|EPI ISL 487336|C.6|South Africa|2020-07-01	0.0004070490	Africa
Africa|hCoV-19/Egypt/NRC-03/2020|EPI ISL 430819|B.1.246|Egypt|2020-03-18	Africa|hCoV-19/South Africa/KRISP-0393/2020|EPI ISL 487336|C.6|South Africa|2020-07-01	0.0004406784	Africa
Africa|hCoV-19/Gabon/ITM-K011/2020|EPI ISL 539573|A|Gabon|2020-03-22	Africa|hCoV-19/South Africa/KRISP-0393/2020|EPI ISL 487336|C.6|South Africa|2020-07-01	0.0006420255	Africa
Africa|hCoV-19/Gabon/ITM-K023/2020|EPI ISL 539574|B.1.178|Gabon|2020-03-27	Africa|hCoV-19/South Africa/KRISP-0393/2020|EPI ISL 487336|C.6|South Africa|2020-07-01	0.0004053857	Africa
Africa|hCoV-19/Gabon/ITM-K027/2020|EPI ISL 539575|A|Gabon|2020-03-27	Africa|hCoV-19/South Africa/KRISP-0393/2020|EPI ISL 487336|C.6|South Africa|2020-07-01	0.0006420102	Africa
Africa|hCoV-19/Gabon/ITM-K028/2020|EPI ISL 539576|B.1.292|Gabon|2020-03-27	Africa|hCoV-19/South Africa/KRISP-0393/2020|EPI ISL 487336|C.6|South Africa|2020-07-01	0.0004053938	Africa
Africa|hCoV-19/Gambia/0214/2020|EPI ISL 471158|B.1|Gambia|2020-03-29	Africa|hCoV-19/South Africa/KRISP-0393/2020|EPI ISL 487336|C.6|South Africa|2020-07-01	0.0003722221	Africa
Africa|hCoV-19/Gambia/0268/2020|EPI ISL 471159|B.1.1|Gambia|2020-03-21	Africa|hCoV-19/South Africa/KRISP-0393/2020|EPI ISL 487336|C.6|South Africa|2020-07-01	0.0002375009	Africa
Africa|hCoV-19/Gambia/0278/2020|EPI ISL 471160|B.1.1|Gambia|2020-03-20	Africa|hCoV-19/South Africa/KRISP-0393/2020|EPI ISL 487336|C.6|South Africa|2020-07-01	0.0002386501	Africa
Africa|hCoV-19/Gambia/0528/2020|EPI ISL 471161|B.1.1.293|Gambia|2020-04-30	Africa|hCoV-19/South Africa/KRISP-0393/2020|EPI ISL 487336|C.6|South Africa|2020-07-01	0.0002757088	Africa
Africa|hCoV-19/Gambia/0531/2020|EPI ISL 471162|B.1.1.293|Gambia|2020-04-30	Africa|hCoV-19/South Africa/KRISP-0393/2020|EPI ISL 487336|C.6|South Africa|2020-07-01	0.0002757281	Africa
Africa|hCoV-19/Gambia/0536/2020|EPI ISL 471163|B.1.1.293|Gambia|2020-04-30	Africa|hCoV-19/South Africa/KRISP-0393/2020|EPI ISL 487336|C.6|South Africa|2020-07-01	0.0002702156	Africa
Africa|hCoV-19/Gambia/0547/2020|EPI ISL 471164|B.1.1.293|Gambia|2020-04-30	Africa|hCoV-19/South Africa/KRISP-0393/2020|EPI ISL 487336|C.6|South Africa|2020-07-01	0.0002703619	Africa
Africa|hCoV-19/Gambia/0548/2020|EPI ISL 471165|B.1.5|Gambia|2020-04-30	Africa|hCoV-19/South Africa/KRISP-0393/2020|EPI ISL 487336|C.6|South Africa|2020-07-01	0.0002434638	Africa
Africa|hCoV-19/Gambia/1090/2020|EPI ISL 471166|B.1.1|Gambia|2020-05-04	Africa|hCoV-19/South Africa/KRISP-0393/2020|EPI ISL 487336|C.6|South Africa|2020-07-01	0.0003049054	Africa
Africa|hCoV-19/Gambia/1094/2020|EPI ISL 471167|B.1.1.293|Gambia|2020-05-04	Africa|hCoV-19/South Africa/KRISP-0393/2020|EPI ISL 487336|C.6|South Africa|2020-07-01	0.0002702158	Africa
Africa|hCoV-19/Gambia/1251/2020|EPI ISL 471168|B.1.1.293|Gambia|2020-05-07	Africa|hCoV-19/South Africa/KRISP-0393/2020|EPI ISL 487336|C.6|South Africa|2020-07-01	0.0002757091	Africa
Africa|hCoV-19/Gambia/1264/2020|EPI ISL 471169|B.1.1|Gambia|2020-05-07	Africa|hCoV-19/South Africa/KRISP-0393/2020|EPI ISL 487336|C.6|South Africa|2020-07-01	0.0002371787	Africa
Africa|hCoV-19/Gambia/1271/2020|EPI ISL 471170|B.1.1|Gambia|2020-05-07	Africa|hCoV-19/South Africa/KRISP-0393/2020|EPI ISL 487336|C.6|South Africa|2020-07-01	0.0002374846	Africa
Africa|hCoV-19/Gambia/1277/2020|EPI ISL 471171|B.1.1.293|Gambia|2020-05-07	Africa|hCoV-19/South Africa/KRISP-0393/2020|EPI ISL 487336|C.6|South Africa|2020-07-01	0.0002702159	Africa
Africa|hCoV-19/Gambia/3668/2020|EPI ISL 560992|B.1.5.12|Gambia|2020-07-30	Africa|hCoV-19/South Africa/KRISP-0393/2020|EPI ISL 487336|C.6|South Africa|2020-07-01	0.0005786829	Africa
Africa|hCoV-19/Gambia/3670/2020|EPI ISL 560993|B.1.5.12|Gambia|2020-07-30	Africa|hCoV-19/South Africa/KRISP-0393/2020|EPI ISL 487336|C.6|South Africa|2020-07-01	0.0005804212	Africa
Africa|hCoV-19/Gambia/3671/2020|EPI ISL 560994|B.1.1.293|Gambia|2020-07-30	Africa|hCoV-19/South Africa/KRISP-0393/2020|EPI ISL 487336|C.6|South Africa|2020-07-01	0.0003403238	Africa
Africa|hCoV-19/Gambia/3673/2020|EPI ISL 560995|B.1.5|Gambia|2020-07-30	Africa|hCoV-19/South Africa/KRISP-0393/2020|EPI ISL 487336|C.6|South Africa|2020-07-01	0.0003403886	Africa
Africa|hCoV-19/Gambia/3676/2020|EPI ISL 560996|B.1.5|Gambia|2020-07-30	Africa|hCoV-19/South Africa/KRISP-0393/2020|EPI ISL 487336|C.6|South Africa|2020-07-01	0.0003447268	Africa
Africa|hCoV-19/Gambia/3678/2020|EPI ISL 560997|B.1.292|Gambia|2020-07-30	Africa|hCoV-19/South Africa/KRISP-0393/2020|EPI ISL 487336|C.6|South Africa|2020-07-01	0.0004392001	Africa
Africa|hCoV-19/Gambia/3679/2020|EPI ISL 560998|B.1.5.12|Gambia|2020-07-30	Africa|hCoV-19/South Africa/KRISP-0393/2020|EPI ISL 487336|C.6|South Africa|2020-07-01	0.0005121586	Africa
Africa|hCoV-19/Gambia/3680/2020|EPI ISL 560999|B.1.5|Gambia|2020-07-30	Africa|hCoV-19/South Africa/KRISP-0393/2020|EPI ISL 487336|C.6|South Africa|2020-07-01	0.0003448581	Africa
Africa|hCoV-19/Gambia/3683/2020|EPI ISL 561000|B.1.292|Gambia|2020-07-30	Africa|hCoV-19/South Africa/KRISP-0393/2020|EPI ISL 487336|C.6|South Africa|2020-07-01	0.0004729952	Africa
Africa|hCoV-19/Gambia/3703/2020|EPI ISL 561001|B.1.5.12|Gambia|2020-07-30	Africa|hCoV-19/South Africa/KRISP-0393/2020|EPI ISL 487336|C.6|South Africa|2020-07-01	0.0005068025	Africa
Africa|hCoV-19/Gambia/3717/2020|EPI ISL 561002|B.1.5|Gambia|2020-07-30	Africa|hCoV-19/South Africa/KRISP-0393/2020|EPI ISL 487336|C.6|South Africa|2020-07-01	0.0003755535	Africa
Africa|hCoV-19/Gambia/3724/2020|EPI ISL 561003|B.1.5.12|Gambia|2020-07-30	Africa|hCoV-19/South Africa/KRISP-0393/2020|EPI ISL 487336|C.6|South Africa|2020-07-01	0.0005068025	Africa
Africa|hCoV-19/Gambia/3725/2020|EPI ISL 561004|B.1.1.293|Gambia|2020-07-30	Africa|hCoV-19/South Africa/KRISP-0393/2020|EPI ISL 487336|C.6|South Africa|2020-07-01	0.0004053843	Africa
Africa|hCoV-19/Gambia/3728/2020|EPI ISL 561005|B.1.5|Gambia|2020-07-30	Africa|hCoV-19/South Africa/KRISP-0393/2020|EPI ISL 487336|C.6|South Africa|2020-07-01	0.0003166984	Africa
Africa|hCoV-19/Gambia/3729/2020|EPI ISL 561006|B.1.5.12|Gambia|2020-07-30	Africa|hCoV-19/South Africa/KRISP-0393/2020|EPI ISL 487336|C.6|South Africa|2020-07-01	0.0004391955	Africa
Africa|hCoV-19/Gambia/3732/2020|EPI ISL 561007|B.1.5|Gambia|2020-07-30	Africa|hCoV-19/South Africa/KRISP-0393/2020|EPI ISL 487336|C.6|South Africa|2020-07-01	0.0003758230	Africa
Africa|hCoV-19/Gambia/3735/2020|EPI ISL 561008|B.1.5|Gambia|2020-07-30	Africa|hCoV-19/South Africa/KRISP-0393/2020|EPI ISL 487336|C.6|South Africa|2020-07-01	0.0003102263	Africa
Africa|hCoV-19/Gambia/3737/2020|EPI ISL 561009|B.1.1.293|Gambia|2020-07-30	Africa|hCoV-19/South Africa/KRISP-0393/2020|EPI ISL 487336|C.6|South Africa|2020-07-01	0.0004055897	Africa
Africa|hCoV-19/Gambia/3741/2020|EPI ISL 561010|B.1.5.12|Gambia|2020-07-30	Africa|hCoV-19/South Africa/KRISP-0393/2020|EPI ISL 487336|C.6|South Africa|2020-07-01	0.0004438091	Africa
Africa|hCoV-19/Gambia/3743/2020|EPI ISL 561011|B.1.5.12|Gambia|2020-07-30	Africa|hCoV-19/South Africa/KRISP-0393/2020|EPI ISL 487336|C.6|South Africa|2020-07-01	0.0005744210	Africa
Africa|hCoV-19/Gambia/3749/2020|EPI ISL 561012|B.1.5.12|Gambia|2020-07-30	Africa|hCoV-19/South Africa/KRISP-0393/2020|EPI ISL 487336|C.6|South Africa|2020-07-01	0.0005067853	Africa
Africa|hCoV-19/Gambia/3761/2020|EPI ISL 561013|B.1.5.12|Gambia|2020-07-30	Africa|hCoV-19/South Africa/KRISP-0393/2020|EPI ISL 487336|C.6|South Africa|2020-07-01	0.0005067853	Africa
Africa|hCoV-19/Gambia/3772/2020|EPI ISL 561025|B.1.5|Gambia|2020-07-30	Africa|hCoV-19/South Africa/KRISP-0393/2020|EPI ISL 487336|C.6|South Africa|2020-07-01	0.0003485108	Africa
Africa|hCoV-19/Gambia/GC19-015/2020|EPI ISL 428855|B.1.1.8|Gambia|2020-03-17	Africa|hCoV-19/South Africa/KRISP-0393/2020|EPI ISL 487336|C.6|South Africa|2020-07-01	0.0002702042	Africa
Africa|hCoV-19/Gambia/GC19-026/2020|EPI ISL 428856|B.6|Gambia|2020-03-21	Africa|hCoV-19/South Africa/KRISP-0393/2020|EPI ISL 487336|C.6|South Africa|2020-07-01	0.0006082058	Africa
Africa|hCoV-19/Gambia/GC19-029/2020|EPI ISL 428857|B.1|Gambia|2020-04-20	Africa|hCoV-19/South Africa/KRISP-0393/2020|EPI ISL 487336|C.6|South Africa|2020-07-01	0.0004054115	Africa
Africa|hCoV-19/Gambia/GC19-0479/2020|EPI ISL 561015|B.1.1.293|Gambia|2020-04-29	Africa|hCoV-19/South Africa/KRISP-0393/2020|EPI ISL 487336|C.6|South Africa|2020-07-01	0.0002825121	Africa
Africa|hCoV-19/Gambia/GC19-0544/2020|EPI ISL 561016|B.1.5|Gambia|2020-05-01	Africa|hCoV-19/South Africa/KRISP-0393/2020|EPI ISL 487336|C.6|South Africa|2020-07-01	0.0002448060	Africa
Africa|hCoV-19/Gambia/GC19-1385/2020|EPI ISL 561018|B.1.5|Gambia|2020-05-12	Africa|hCoV-19/South Africa/KRISP-0393/2020|EPI ISL 487336|C.6|South Africa|2020-07-01	0.0002474806	Africa
Africa|hCoV-19/Gambia/GC19-1503/2020|EPI ISL 561021|B.1.1|Gambia|2020-05-14	Africa|hCoV-19/South Africa/KRISP-0393/2020|EPI ISL 487336|C.6|South Africa|2020-07-01	0.0003377844	Africa
Africa|hCoV-19/Gambia/GC19-1527/2020|EPI ISL 561022|B.1.1.293|Gambia|2020-05-16	Africa|hCoV-19/South Africa/KRISP-0393/2020|EPI ISL 487336|C.6|South Africa|2020-07-01	0.0002702433	Africa
Africa|hCoV-19/Gambia/GC19-1533/2020|EPI ISL 561023|B.1.1.264|Gambia|2020-05-16	Africa|hCoV-19/South Africa/KRISP-0393/2020|EPI ISL 487336|C.6|South Africa|2020-07-01	0.0002785887	Africa
Africa|hCoV-19/Gambia/GC19-1572/2020|EPI ISL 561014|B.1.1|Gambia|2020-05-20	Africa|hCoV-19/South Africa/KRISP-0393/2020|EPI ISL 487336|C.6|South Africa|2020-07-01	0.0002440490	Africa
Africa|hCoV-19/Gambia/GC19-1575/2020|EPI ISL 561026|B.1.1|Gambia|2020-05-20	Africa|hCoV-19/South Africa/KRISP-0393/2020|EPI ISL 487336|C.6|South Africa|2020-07-01	0.0003488713	Africa
Africa|hCoV-19/Gambia/GC19-1606/2020|EPI ISL 561027|B.1.1|Gambia|2020-05-20	Africa|hCoV-19/South Africa/KRISP-0393/2020|EPI ISL 487336|C.6|South Africa|2020-07-01	0.0002785993	Africa
Africa|hCoV-19/Gambia/GC19-1706/2020|EPI ISL 561028|B.1.5|Gambia|2020-05-22	Africa|hCoV-19/South Africa/KRISP-0393/2020|EPI ISL 487336|C.6|South Africa|2020-07-01	0.0002449437	Africa
Africa|hCoV-19/Gambia/GC19-1814/2020|EPI ISL 561032|B.1.5|Gambia|2020-05-28	Africa|hCoV-19/South Africa/KRISP-0393/2020|EPI ISL 487336|C.6|South Africa|2020-07-01	0.0002473931	Africa
Africa|hCoV-19/Gambia/GC19-1818/2020|EPI ISL 561034|B.1.1|Gambia|2020-05-28	Africa|hCoV-19/South Africa/KRISP-0393/2020|EPI ISL 487336|C.6|South Africa|2020-07-01	0.0003378070	Africa
Africa|hCoV-19/Gambia/GC19-1983/2020|EPI ISL 561038|B.1.1|Gambia|2020-06-07	Africa|hCoV-19/South Africa/KRISP-0393/2020|EPI ISL 487336|C.6|South Africa|2020-07-01	0.0003377951	Africa
Africa|hCoV-19/Gambia/GC19-2197/2020|EPI ISL 561040|B.1.292|Gambia|2020-06-26	Africa|hCoV-19/South Africa/KRISP-0393/2020|EPI ISL 487336|C.6|South Africa|2020-07-01	0.0004404949	Africa
Africa|hCoV-19/Gambia/GC19-2427/2020|EPI ISL 561105|B.1.1.293|Gambia|2020-07-21	Africa|hCoV-19/South Africa/KRISP-0393/2020|EPI ISL 487336|C.6|South Africa|2020-07-01	0.0003716574	Africa
Africa|hCoV-19/Gambia/GC19-2443/2020|EPI ISL 561106|B.1.5|Gambia|2020-07-21	Africa|hCoV-19/South Africa/KRISP-0393/2020|EPI ISL 487336|C.6|South Africa|2020-07-01	0.0003182212	Africa
Africa|hCoV-19/Gambia/GC19-2450/2020|EPI ISL 561107|B.1.5.12|Gambia|2020-07-21	Africa|hCoV-19/South Africa/KRISP-0393/2020|EPI ISL 487336|C.6|South Africa|2020-07-01	0.0005068089	Africa
Africa|hCoV-19/Gambia/GC19-2459/2020|EPI ISL 561108|B.1.1.293|Gambia|2020-07-21	Africa|hCoV-19/South Africa/KRISP-0393/2020|EPI ISL 487336|C.6|South Africa|2020-07-01	0.0003388329	Africa
Africa|hCoV-19/Gambia/GC19-2469/2020|EPI ISL 561109|B.1.5|Gambia|2020-07-21	Africa|hCoV-19/South Africa/KRISP-0393/2020|EPI ISL 487336|C.6|South Africa|2020-07-01	0.0003102583	Africa
Africa|hCoV-19/Gambia/GC19-2473/2020|EPI ISL 561110|B.1.5.12|Gambia|2020-07-21	Africa|hCoV-19/South Africa/KRISP-0393/2020|EPI ISL 487336|C.6|South Africa|2020-07-01	0.0005406308	Africa
Africa|hCoV-19/Gambia/GC19-2498/2020|EPI ISL 561111|B.1.292|Gambia|2020-07-21	Africa|hCoV-19/South Africa/KRISP-0393/2020|EPI ISL 487336|C.6|South Africa|2020-07-01	0.0004729787	Africa
Africa|hCoV-19/Gambia/GC19-2525/2020|EPI ISL 561113|B.1.1.293|Gambia|2020-07-21	Africa|hCoV-19/South Africa/KRISP-0393/2020|EPI ISL 487336|C.6|South Africa|2020-07-01	0.0003377916	Africa
Africa|hCoV-19/Gambia/GC19-2526/2020|EPI ISL 561114|B.1.5.12|Gambia|2020-07-21	Africa|hCoV-19/South Africa/KRISP-0393/2020|EPI ISL 487336|C.6|South Africa|2020-07-01	0.0005406420	Africa
Africa|hCoV-19/Gambia/GC19-2629/2020|EPI ISL 561123|B.1.5.12|Gambia|2020-07-21	Africa|hCoV-19/South Africa/KRISP-0393/2020|EPI ISL 487336|C.6|South Africa|2020-07-01	0.0005083203	Africa
Africa|hCoV-19/Gambia/GC19-2632/2020|EPI ISL 561124|B.1.5.12|Gambia|2020-07-21	Africa|hCoV-19/South Africa/KRISP-0393/2020|EPI ISL 487336|C.6|South Africa|2020-07-01	0.0005105693	Africa
Africa|hCoV-19/Gambia/GC19-2638/2020|EPI ISL 561126|B.1.5.12|Gambia|2020-07-21	Africa|hCoV-19/South Africa/KRISP-0393/2020|EPI ISL 487336|C.6|South Africa|2020-07-01	0.0004857174	Africa
Africa|hCoV-19/Gambia/GC19-2652/2020|EPI ISL 561128|B.1.5.12|Gambia|2020-07-21	Africa|hCoV-19/South Africa/KRISP-0393/2020|EPI ISL 487336|C.6|South Africa|2020-07-01	0.0004056053	Africa
Africa|hCoV-19/Gambia/GC19-2654/2020|EPI ISL 561130|B.1.292|Gambia|2020-07-21	Africa|hCoV-19/South Africa/KRISP-0393/2020|EPI ISL 487336|C.6|South Africa|2020-07-01	0.0005068246	Africa
Africa|hCoV-19/Gambia/GC19-2663/2020|EPI ISL 561133|B.1.1.293|Gambia|2020-07-21	Africa|hCoV-19/South Africa/KRISP-0393/2020|EPI ISL 487336|C.6|South Africa|2020-07-01	0.0003715784	Africa
Africa|hCoV-19/Gambia/GC19-2707/2020|EPI ISL 561134|B.1.1.293|Gambia|2020-07-21	Africa|hCoV-19/South Africa/KRISP-0393/2020|EPI ISL 487336|C.6|South Africa|2020-07-01	0.0004084151	Africa
Africa|hCoV-19/Gambia/GC19-2711/2020|EPI ISL 561135|B.1.5.12|Gambia|2020-07-21	Africa|hCoV-19/South Africa/KRISP-0393/2020|EPI ISL 487336|C.6|South Africa|2020-07-01	0.0004729693	Africa
Africa|hCoV-19/Gambia/GC19-2730/2020|EPI ISL 561136|B.1.5.12|Gambia|2020-07-21	Africa|hCoV-19/South Africa/KRISP-0393/2020|EPI ISL 487336|C.6|South Africa|2020-07-01	0.0006127729	Africa
Africa|hCoV-19/Gambia/GC19-2731/2020|EPI ISL 561137|B.1.1.293|Gambia|2020-07-21	Africa|hCoV-19/South Africa/KRISP-0393/2020|EPI ISL 487336|C.6|South Africa|2020-07-01	0.0003378146	Africa
Africa|hCoV-19/Gambia/GC19-2828/2020|EPI ISL 561150|B.1.361|Gambia|2020-07-24	Africa|hCoV-19/South Africa/KRISP-0393/2020|EPI ISL 487336|C.6|South Africa|2020-07-01	0.0004730313	Africa
Africa|hCoV-19/Gambia/GC19-2842/2020|EPI ISL 561151|B.1.1|Gambia|2020-07-24	Africa|hCoV-19/South Africa/KRISP-0393/2020|EPI ISL 487336|C.6|South Africa|2020-07-01	0.0004053980	Africa
Africa|hCoV-19/Gambia/GC19-2898/2020|EPI ISL 561153|B.1.5.12|Gambia|2020-07-24	Africa|hCoV-19/South Africa/KRISP-0393/2020|EPI ISL 487336|C.6|South Africa|2020-07-01	0.0004730013	Africa
Africa|hCoV-19/Gambia/GC19-2904/2020|EPI ISL 561154|B.1.1|Gambia|2020-07-24	Africa|hCoV-19/South Africa/KRISP-0393/2020|EPI ISL 487336|C.6|South Africa|2020-07-01	0.0004053843	Africa
Africa|hCoV-19/Gambia/GC19-2947/2020|EPI ISL 561155|B.1.5.12|Gambia|2020-07-24	Africa|hCoV-19/South Africa/KRISP-0393/2020|EPI ISL 487336|C.6|South Africa|2020-07-01	0.0005067853	Africa
Africa|hCoV-19/Gambia/GC19-2973/2020|EPI ISL 561156|B.1.1.293|Gambia|2020-07-24	Africa|hCoV-19/South Africa/KRISP-0393/2020|EPI ISL 487336|C.6|South Africa|2020-07-01	0.0003039991	Africa
Africa|hCoV-19/Gambia/GC19-2977/2020|EPI ISL 561157|B.1.1.293|Gambia|2020-07-24	Africa|hCoV-19/South Africa/KRISP-0393/2020|EPI ISL 487336|C.6|South Africa|2020-07-01	0.0003040093	Africa
Africa|hCoV-19/Gambia/GC19-2985/2020|EPI ISL 561158|B.1.5.12|Gambia|2020-07-24	Africa|hCoV-19/South Africa/KRISP-0393/2020|EPI ISL 487336|C.6|South Africa|2020-07-01	0.0004053857	Africa
Africa|hCoV-19/Gambia/GC19-2991/2020|EPI ISL 561159|B.1.1|Gambia|2020-07-24	Africa|hCoV-19/South Africa/KRISP-0393/2020|EPI ISL 487336|C.6|South Africa|2020-07-01	0.0003716449	Africa
Africa|hCoV-19/Gambia/GC19-3064/2020|EPI ISL 561160|B.1.1|Gambia|2020-07-25	Africa|hCoV-19/South Africa/KRISP-0393/2020|EPI ISL 487336|C.6|South Africa|2020-07-01	0.0004054117	Africa
Africa|hCoV-19/Gambia/GC19-3065/2020|EPI ISL 561161|B.1.5.12|Gambia|2020-07-25	Africa|hCoV-19/South Africa/KRISP-0393/2020|EPI ISL 487336|C.6|South Africa|2020-07-01	0.0005498642	Africa
Africa|hCoV-19/Gambia/GC19-3081/2020|EPI ISL 561162|B.1.1|Gambia|2020-07-25	Africa|hCoV-19/South Africa/KRISP-0393/2020|EPI ISL 487336|C.6|South Africa|2020-07-01	0.0004053983	Africa
Africa|hCoV-19/Gambia/GC19-3085/2020|EPI ISL 561163|B.1.1.293|Gambia|2020-07-25	Africa|hCoV-19/South Africa/KRISP-0393/2020|EPI ISL 487336|C.6|South Africa|2020-07-01	0.0003403620	Africa
Africa|hCoV-19/Gambia/GC19-3087/2020|EPI ISL 561041|B.1.292|Gambia|2020-07-25	Africa|hCoV-19/South Africa/KRISP-0393/2020|EPI ISL 487336|C.6|South Africa|2020-07-01	0.0005067735	Africa
Africa|hCoV-19/Gambia/GC19-3099/2020|EPI ISL 561164|B.1.1.242|Gambia|2020-07-25	Africa|hCoV-19/South Africa/KRISP-0393/2020|EPI ISL 487336|C.6|South Africa|2020-07-01	0.0003715834	Africa
Africa|hCoV-19/Gambia/GC19-3110/2020|EPI ISL 561165|B.1.1.293|Gambia|2020-07-25	Africa|hCoV-19/South Africa/KRISP-0393/2020|EPI ISL 487336|C.6|South Africa|2020-07-01	0.0003377951	Africa
Africa|hCoV-19/Gambia/GC19-3112/2020|EPI ISL 561166|B.1|Gambia|2020-07-25	Africa|hCoV-19/South Africa/KRISP-0393/2020|EPI ISL 487336|C.6|South Africa|2020-07-01	0.0005743876	Africa
Africa|hCoV-19/Gambia/GC19-3113/2020|EPI ISL 561167|B.1.1.293|Gambia|2020-07-25	Africa|hCoV-19/South Africa/KRISP-0393/2020|EPI ISL 487336|C.6|South Africa|2020-07-01	0.0003039991	Africa
Africa|hCoV-19/Gambia/GC19-3114/2020|EPI ISL 561168|B.1.1|Gambia|2020-07-25	Africa|hCoV-19/South Africa/KRISP-0393/2020|EPI ISL 487336|C.6|South Africa|2020-07-01	0.0004053843	Africa
Africa|hCoV-19/Gambia/GC19-3135/2020|EPI ISL 561169|B.1.5.12|Gambia|2020-07-27	Africa|hCoV-19/South Africa/KRISP-0393/2020|EPI ISL 487336|C.6|South Africa|2020-07-01	0.0004084207	Africa
Africa|hCoV-19/Gambia/GC19-3140/2020|EPI ISL 561042|B.1.5.12|Gambia|2020-07-27	Africa|hCoV-19/South Africa/KRISP-0393/2020|EPI ISL 487336|C.6|South Africa|2020-07-01	0.0005744578	Africa
Africa|hCoV-19/Gambia/GC19-3145/2020|EPI ISL 561170|B.1.1|Gambia|2020-07-27	Africa|hCoV-19/South Africa/KRISP-0393/2020|EPI ISL 487336|C.6|South Africa|2020-07-01	0.0004053980	Africa
Africa|hCoV-19/Gambia/GC19-3146/2020|EPI ISL 561171|B.1.5.12|Gambia|2020-07-27	Africa|hCoV-19/South Africa/KRISP-0393/2020|EPI ISL 487336|C.6|South Africa|2020-07-01	0.0004085499	Africa
Africa|hCoV-19/Gambia/GC19-3165/2020|EPI ISL 561043|B.1.1.293|Gambia|2020-07-27	Africa|hCoV-19/South Africa/KRISP-0393/2020|EPI ISL 487336|C.6|South Africa|2020-07-01	0.0003039991	Africa
Africa|hCoV-19/Gambia/GC19-3166/2020|EPI ISL 561044|B.1.5.12|Gambia|2020-07-27	Africa|hCoV-19/South Africa/KRISP-0393/2020|EPI ISL 487336|C.6|South Africa|2020-07-01	0.0004084067	Africa
Africa|hCoV-19/Gambia/GC19-3189/2020|EPI ISL 561045|B.1.5|Gambia|2020-07-27	Africa|hCoV-19/South Africa/KRISP-0393/2020|EPI ISL 487336|C.6|South Africa|2020-07-01	0.0002749420	Africa
Africa|hCoV-19/Gambia/GC19-3192/2020|EPI ISL 561046|B.1.5|Gambia|2020-07-27	Africa|hCoV-19/South Africa/KRISP-0393/2020|EPI ISL 487336|C.6|South Africa|2020-07-01	0.0002722970	Africa
Africa|hCoV-19/Gambia/GC19-3193/2020|EPI ISL 561047|B.1.5.12|Gambia|2020-07-27	Africa|hCoV-19/South Africa/KRISP-0393/2020|EPI ISL 487336|C.6|South Africa|2020-07-01	0.0004083929	Africa
Africa|hCoV-19/Gambia/GC19-3208/2020|EPI ISL 561048|B.1.5.12|Gambia|2020-07-27	Africa|hCoV-19/South Africa/KRISP-0393/2020|EPI ISL 487336|C.6|South Africa|2020-07-01	0.0004765589	Africa
Africa|hCoV-19/Gambia/GC19-3209/2020|EPI ISL 561049|B.1.5.12|Gambia|2020-07-27	Africa|hCoV-19/South Africa/KRISP-0393/2020|EPI ISL 487336|C.6|South Africa|2020-07-01	0.0003744035	Africa
Africa|hCoV-19/Gambia/GC19-3210/2020|EPI ISL 561050|B.1.5.12|Gambia|2020-07-27	Africa|hCoV-19/South Africa/KRISP-0393/2020|EPI ISL 487336|C.6|South Africa|2020-07-01	0.0003816191	Africa
Africa|hCoV-19/Gambia/GC19-3214/2020|EPI ISL 561051|B.1.1.293|Gambia|2020-07-27	Africa|hCoV-19/South Africa/KRISP-0393/2020|EPI ISL 487336|C.6|South Africa|2020-07-01	0.0003063198	Africa
Africa|hCoV-19/Gambia/GC19-3219/2020|EPI ISL 561052|B.1.5.12|Gambia|2020-07-27	Africa|hCoV-19/South Africa/KRISP-0393/2020|EPI ISL 487336|C.6|South Africa|2020-07-01	0.0004054407	Africa
Africa|hCoV-19/Gambia/GC19-3246/2020|EPI ISL 561053|B.1.5.12|Gambia|2020-07-27	Africa|hCoV-19/South Africa/KRISP-0393/2020|EPI ISL 487336|C.6|South Africa|2020-07-01	0.0004084429	Africa
Africa|hCoV-19/Gambia/GC19-3255/2020|EPI ISL 561054|B.1.177|Gambia|2020-07-27	Africa|hCoV-19/South Africa/KRISP-0393/2020|EPI ISL 487336|C.6|South Africa|2020-07-01	0.0002382502	Africa
Africa|hCoV-19/Gambia/GC19-3266/2020|EPI ISL 561055|B.1.5|Gambia|2020-07-27	Africa|hCoV-19/South Africa/KRISP-0393/2020|EPI ISL 487336|C.6|South Africa|2020-07-01	0.0002041894	Africa
Africa|hCoV-19/Gambia/GC19-3267/2020|EPI ISL 561056|B.1.5.12|Gambia|2020-07-27	Africa|hCoV-19/South Africa/KRISP-0393/2020|EPI ISL 487336|C.6|South Africa|2020-07-01	0.0003403633	Africa
Africa|hCoV-19/Gambia/GC19-3278/2020|EPI ISL 561058|B.1.5.12|Gambia|2020-07-27	Africa|hCoV-19/South Africa/KRISP-0393/2020|EPI ISL 487336|C.6|South Africa|2020-07-01	0.0003743562	Africa
Africa|hCoV-19/Gambia/GC19-3301/2020|EPI ISL 561059|B.1.5.12|Gambia|2020-07-27	Africa|hCoV-19/South Africa/KRISP-0393/2020|EPI ISL 487336|C.6|South Africa|2020-07-01	0.0003743945	Africa
Africa|hCoV-19/Gambia/GC19-3317/2020|EPI ISL 561060|B.1.5|Gambia|2020-07-27	Africa|hCoV-19/South Africa/KRISP-0393/2020|EPI ISL 487336|C.6|South Africa|2020-07-01	0.0002703046	Africa
Africa|hCoV-19/Gambia/GC19-3323/2020|EPI ISL 561061|B.1.5|Gambia|2020-07-27	Africa|hCoV-19/South Africa/KRISP-0393/2020|EPI ISL 487336|C.6|South Africa|2020-07-01	0.0002382607	Africa
Africa|hCoV-19/Gambia/GC19-3358/2020|EPI ISL 561062|B.1.1.293|Gambia|2020-07-27	Africa|hCoV-19/South Africa/KRISP-0393/2020|EPI ISL 487336|C.6|South Africa|2020-07-01	0.0004053845	Africa
Africa|hCoV-19/Gambia/GC19-3365/2020|EPI ISL 561063|B.1.5.12|Gambia|2020-07-27	Africa|hCoV-19/South Africa/KRISP-0393/2020|EPI ISL 487336|C.6|South Africa|2020-07-01	0.0004424844	Africa
Africa|hCoV-19/Gambia/GC19-3373/2020|EPI ISL 561064|B.1.5|Gambia|2020-07-27	Africa|hCoV-19/South Africa/KRISP-0393/2020|EPI ISL 487336|C.6|South Africa|2020-07-01	0.0003063311	Africa
Africa|hCoV-19/Gambia/GC19-3374/2020|EPI ISL 561065|B.1.5.12|Gambia|2020-07-27	Africa|hCoV-19/South Africa/KRISP-0393/2020|EPI ISL 487336|C.6|South Africa|2020-07-01	0.0004084069	Africa
Africa|hCoV-19/Gambia/GC19-3375/2020|EPI ISL 561066|B.1.5.12|Gambia|2020-07-27	Africa|hCoV-19/South Africa/KRISP-0393/2020|EPI ISL 487336|C.6|South Africa|2020-07-01	0.0003743563	Africa
Africa|hCoV-19/Gambia/GC19-3380/2020|EPI ISL 561067|B.1.5.12|Gambia|2020-07-27	Africa|hCoV-19/South Africa/KRISP-0393/2020|EPI ISL 487336|C.6|South Africa|2020-07-01	0.0004084346	Africa
Africa|hCoV-19/Gambia/GC19-3381/2020|EPI ISL 561068|B.1.5.12|Gambia|2020-07-27	Africa|hCoV-19/South Africa/KRISP-0393/2020|EPI ISL 487336|C.6|South Africa|2020-07-01	0.0005744076	Africa
Africa|hCoV-19/Gambia/GC19-3396/2020|EPI ISL 561069|B.1.5.12|Gambia|2020-07-27	Africa|hCoV-19/South Africa/KRISP-0393/2020|EPI ISL 487336|C.6|South Africa|2020-07-01	0.0005406076	Africa
Africa|hCoV-19/Gambia/GC19-3398/2020|EPI ISL 561070|B.1.1.242|Gambia|2020-07-27	Africa|hCoV-19/South Africa/KRISP-0393/2020|EPI ISL 487336|C.6|South Africa|2020-07-01	0.0004729580	Africa
Africa|hCoV-19/Gambia/GC19-3399/2020|EPI ISL 561172|B.1.5|Gambia|2020-07-27	Africa|hCoV-19/South Africa/KRISP-0393/2020|EPI ISL 487336|C.6|South Africa|2020-07-01	0.0003040741	Africa
Africa|hCoV-19/Gambia/GC19-3400/2020|EPI ISL 561173|B.1.5|Gambia|2020-07-27	Africa|hCoV-19/South Africa/KRISP-0393/2020|EPI ISL 487336|C.6|South Africa|2020-07-01	0.0003716411	Africa
Africa|hCoV-19/Gambia/GC19-3407/2020|EPI ISL 561174|B.1.1.242|Gambia|2020-07-27	Africa|hCoV-19/South Africa/KRISP-0393/2020|EPI ISL 487336|C.6|South Africa|2020-07-01	0.0003378419	Africa
Africa|hCoV-19/Gambia/GC19-3411/2020|EPI ISL 561175|B.1.5.12|Gambia|2020-07-27	Africa|hCoV-19/South Africa/KRISP-0393/2020|EPI ISL 487336|C.6|South Africa|2020-07-01	0.0004780607	Africa
Africa|hCoV-19/Gambia/GC19-3418/2020|EPI ISL 561176|B.1.1.242|Gambia|2020-07-27	Africa|hCoV-19/South Africa/KRISP-0393/2020|EPI ISL 487336|C.6|South Africa|2020-07-01	0.0004054037	Africa
Africa|hCoV-19/Gambia/GC19-3429/2020|EPI ISL 561178|B.1.5.12|Gambia|2020-07-27	Africa|hCoV-19/South Africa/KRISP-0393/2020|EPI ISL 487336|C.6|South Africa|2020-07-01	0.0004053857	Africa
Africa|hCoV-19/Gambia/GC19-3432/2020|EPI ISL 561179|B.1.5.12|Gambia|2020-07-27	Africa|hCoV-19/South Africa/KRISP-0393/2020|EPI ISL 487336|C.6|South Africa|2020-07-01	0.0005787655	Africa
Africa|hCoV-19/Gambia/GC19-3438/2020|EPI ISL 561180|B.1.5.12|Gambia|2020-07-27	Africa|hCoV-19/South Africa/KRISP-0393/2020|EPI ISL 487336|C.6|South Africa|2020-07-01	0.0005406389	Africa
Africa|hCoV-19/Gambia/GC19-3445/2020|EPI ISL 561181|B.1.5.12|Gambia|2020-07-27	Africa|hCoV-19/South Africa/KRISP-0393/2020|EPI ISL 487336|C.6|South Africa|2020-07-01	0.0006082083	Africa
Africa|hCoV-19/Gambia/GC19-3448/2020|EPI ISL 561183|B.1.5|Gambia|2020-07-27	Africa|hCoV-19/South Africa/KRISP-0393/2020|EPI ISL 487336|C.6|South Africa|2020-07-01	0.0003436643	Africa
Africa|hCoV-19/Gambia/GC19-3497/2020|EPI ISL 561184|B.1.5.12|Gambia|2020-07-27	Africa|hCoV-19/South Africa/KRISP-0393/2020|EPI ISL 487336|C.6|South Africa|2020-07-01	0.0005405709	Africa
Africa|hCoV-19/Gambia/GC19-3503/2020|EPI ISL 561186|B.1.5.12|Gambia|2020-07-27	Africa|hCoV-19/South Africa/KRISP-0393/2020|EPI ISL 487336|C.6|South Africa|2020-07-01	0.0004438133	Africa
Africa|hCoV-19/Gambia/GC19-3504/2020|EPI ISL 561187|B.1.5.12|Gambia|2020-07-27	Africa|hCoV-19/South Africa/KRISP-0393/2020|EPI ISL 487336|C.6|South Africa|2020-07-01	0.0005105867	Africa
Africa|hCoV-19/Gambia/GC19-3505/2020|EPI ISL 561188|B.1.5.12|Gambia|2020-07-27	Africa|hCoV-19/South Africa/KRISP-0393/2020|EPI ISL 487336|C.6|South Africa|2020-07-01	0.0004730077	Africa
Africa|hCoV-19/Gambia/GC19-3529/2020|EPI ISL 561191|B.1.5.12|Gambia|2020-07-27	Africa|hCoV-19/South Africa/KRISP-0393/2020|EPI ISL 487336|C.6|South Africa|2020-07-01	0.0005406203	Africa
Africa|hCoV-19/Gambia/GC19-3530/2020|EPI ISL 561192|B.1.5.12|Gambia|2020-07-27	Africa|hCoV-19/South Africa/KRISP-0393/2020|EPI ISL 487336|C.6|South Africa|2020-07-01	0.0004136850	Africa
Africa|hCoV-19/Gambia/GC19-3533/2020|EPI ISL 561193|B.1.1.293|Gambia|2020-07-27	Africa|hCoV-19/South Africa/KRISP-0393/2020|EPI ISL 487336|C.6|South Africa|2020-07-01	0.0003378255	Africa
Africa|hCoV-19/Gambia/GC19-3535/2020|EPI ISL 561194|B.1.1.242|Gambia|2020-07-27	Africa|hCoV-19/South Africa/KRISP-0393/2020|EPI ISL 487336|C.6|South Africa|2020-07-01	0.0004053897	Africa
Africa|hCoV-19/Gambia/GC19-3550/2020|EPI ISL 561195|B.1.5.12|Gambia|2020-07-27	Africa|hCoV-19/South Africa/KRISP-0393/2020|EPI ISL 487336|C.6|South Africa|2020-07-01	0.0005068144	Africa
Africa|hCoV-19/Gambia/GC19-3565/2020|EPI ISL 561196|B.1.5.12|Gambia|2020-07-27	Africa|hCoV-19/South Africa/KRISP-0393/2020|EPI ISL 487336|C.6|South Africa|2020-07-01	0.0004391768	Africa
Africa|hCoV-19/Gambia/GC19-3578/2020|EPI ISL 561197|B.1.5.12|Gambia|2020-07-27	Africa|hCoV-19/South Africa/KRISP-0393/2020|EPI ISL 487336|C.6|South Africa|2020-07-01	0.0004731928	Africa
Africa|hCoV-19/Gambia/GC19-3629/2020|EPI ISL 561199|B.1.5.12|Gambia|2020-07-27	Africa|hCoV-19/South Africa/KRISP-0393/2020|EPI ISL 487336|C.6|South Africa|2020-07-01	0.0005744323	Africa
Africa|hCoV-19/Gambia/GC19-3656/2020|EPI ISL 561201|B.1.5.12|Gambia|2020-07-27	Africa|hCoV-19/South Africa/KRISP-0393/2020|EPI ISL 487336|C.6|South Africa|2020-07-01	0.0004730171	Africa
Africa|hCoV-19/Gambia/GC19-3659/2020|EPI ISL 561202|B.1.1|Gambia|2020-07-27	Africa|hCoV-19/South Africa/KRISP-0393/2020|EPI ISL 487336|C.6|South Africa|2020-07-01	0.0003716361	Africa
Africa|hCoV-19/Gambia/GC19-3666/2020|EPI ISL 561204|B.1.5.12|Gambia|2020-07-27	Africa|hCoV-19/South Africa/KRISP-0393/2020|EPI ISL 487336|C.6|South Africa|2020-07-01	0.0005422378	Africa
Africa|hCoV-19/Gambia/GC19-3769/2020|EPI ISL 561072|B.1.292|Gambia|2020-07-27	Africa|hCoV-19/South Africa/KRISP-0393/2020|EPI ISL 487336|C.6|South Africa|2020-07-01	0.0004779398	Africa
Africa|hCoV-19/Gambia/GC19-3773/2020|EPI ISL 561073|B.1.5.12|Gambia|2020-07-27	Africa|hCoV-19/South Africa/KRISP-0393/2020|EPI ISL 487336|C.6|South Africa|2020-07-01	0.0005406077	Africa
Africa|hCoV-19/Gambia/GC19-3774/2020|EPI ISL 561074|B.1.5.12|Gambia|2020-07-27	Africa|hCoV-19/South Africa/KRISP-0393/2020|EPI ISL 487336|C.6|South Africa|2020-07-01	0.0005068093	Africa
Africa|hCoV-19/Gambia/GC19-3794/2020|EPI ISL 561078|B.1.5.12|Gambia|2020-07-27	Africa|hCoV-19/South Africa/KRISP-0393/2020|EPI ISL 487336|C.6|South Africa|2020-07-01	0.0005121029	Africa
Africa|hCoV-19/Gambia/GC19-3796/2020|EPI ISL 561079|B.1.5.12|Gambia|2020-07-27	Africa|hCoV-19/South Africa/KRISP-0393/2020|EPI ISL 487336|C.6|South Africa|2020-07-01	0.0005405821	Africa
Africa|hCoV-19/Gambia/GC19-3798/2020|EPI ISL 561080|B.1.1.242|Gambia|2020-07-27	Africa|hCoV-19/South Africa/KRISP-0393/2020|EPI ISL 487336|C.6|South Africa|2020-07-01	0.0004434756	Africa
Africa|hCoV-19/Gambia/GC19-3799/2020|EPI ISL 561081|B.1.1.242|Gambia|2020-07-27	Africa|hCoV-19/South Africa/KRISP-0393/2020|EPI ISL 487336|C.6|South Africa|2020-07-01	0.0004391470	Africa
Africa|hCoV-19/Gambia/GC19-3802/2020|EPI ISL 561082|B.1.5.12|Gambia|2020-07-27	Africa|hCoV-19/South Africa/KRISP-0393/2020|EPI ISL 487336|C.6|South Africa|2020-07-01	0.0005743996	Africa
Africa|hCoV-19/Gambia/GC19-3805/2020|EPI ISL 561083|B.1.5.12|Gambia|2020-07-27	Africa|hCoV-19/South Africa/KRISP-0393/2020|EPI ISL 487336|C.6|South Africa|2020-07-01	0.0005405948	Africa
Africa|hCoV-19/Gambia/GC19-3806/2020|EPI ISL 561084|B.1.1.293|Gambia|2020-07-27	Africa|hCoV-19/South Africa/KRISP-0393/2020|EPI ISL 487336|C.6|South Africa|2020-07-01	0.0003377984	Africa
Africa|hCoV-19/Gambia/GC19-3807/2020|EPI ISL 561085|B.1.1.293|Gambia|2020-07-27	Africa|hCoV-19/South Africa/KRISP-0393/2020|EPI ISL 487336|C.6|South Africa|2020-07-01	0.0003716147	Africa
Africa|hCoV-19/Gambia/GC19-3812/2020|EPI ISL 561086|B.1.1.293|Gambia|2020-07-27	Africa|hCoV-19/South Africa/KRISP-0393/2020|EPI ISL 487336|C.6|South Africa|2020-07-01	0.0004062432	Africa
Africa|hCoV-19/Gambia/GC19-3813/2020|EPI ISL 561087|B.1.1.293|Gambia|2020-07-27	Africa|hCoV-19/South Africa/KRISP-0393/2020|EPI ISL 487336|C.6|South Africa|2020-07-01	0.0003716022	Africa
Africa|hCoV-19/Gambia/GC19-3814/2020|EPI ISL 561088|B.1|Gambia|2020-07-27	Africa|hCoV-19/South Africa/KRISP-0393/2020|EPI ISL 487336|C.6|South Africa|2020-07-01	0.0006420926	Africa
Africa|hCoV-19/Gambia/GC19-3816/2020|EPI ISL 561089|B.1.1.293|Gambia|2020-07-27	Africa|hCoV-19/South Africa/KRISP-0393/2020|EPI ISL 487336|C.6|South Africa|2020-07-01	0.0003403388	Africa
Africa|hCoV-19/Gambia/GC19-3818/2020|EPI ISL 561090|B.1.1.293|Gambia|2020-07-27	Africa|hCoV-19/South Africa/KRISP-0393/2020|EPI ISL 487336|C.6|South Africa|2020-07-01	0.0004391753	Africa
Africa|hCoV-19/Gambia/GC19-3820/2020|EPI ISL 561091|B.1.1.293|Gambia|2020-07-27	Africa|hCoV-19/South Africa/KRISP-0393/2020|EPI ISL 487336|C.6|South Africa|2020-07-01	0.0003716021	Africa
Africa|hCoV-19/Gambia/GC19-3821/2020|EPI ISL 561092|B.1.5.12|Gambia|2020-07-27	Africa|hCoV-19/South Africa/KRISP-0393/2020|EPI ISL 487336|C.6|South Africa|2020-07-01	0.0004481371	Africa
Africa|hCoV-19/Gambia/GC19-3822/2020|EPI ISL 561093|B.1.5.12|Gambia|2020-07-27	Africa|hCoV-19/South Africa/KRISP-0393/2020|EPI ISL 487336|C.6|South Africa|2020-07-01	0.0005406072	Africa
Africa|hCoV-19/Gambia/GC19-3823/2020|EPI ISL 561094|B.1.5.12|Gambia|2020-07-27	Africa|hCoV-19/South Africa/KRISP-0393/2020|EPI ISL 487336|C.6|South Africa|2020-07-01	0.0005446720	Africa
Africa|hCoV-19/Gambia/GC19-3835/2020|EPI ISL 561096|B.1.1.293|Gambia|2020-07-27	Africa|hCoV-19/South Africa/KRISP-0393/2020|EPI ISL 487336|C.6|South Africa|2020-07-01	0.0003378100	Africa
Africa|hCoV-19/Gambia/GC19-3836/2020|EPI ISL 561097|B.1.5.12|Gambia|2020-07-27	Africa|hCoV-19/South Africa/KRISP-0393/2020|EPI ISL 487336|C.6|South Africa|2020-07-01	0.0005067752	Africa
Africa|hCoV-19/Gambia/GC19-3839/2020|EPI ISL 561098|B.1.5.12|Gambia|2020-07-27	Africa|hCoV-19/South Africa/KRISP-0393/2020|EPI ISL 487336|C.6|South Africa|2020-07-01	0.0005406076	Africa
Africa|hCoV-19/Gambia/GC19-3842/2020|EPI ISL 561099|B.1.1.293|Gambia|2020-07-27	Africa|hCoV-19/South Africa/KRISP-0393/2020|EPI ISL 487336|C.6|South Africa|2020-07-01	0.0004391841	Africa
Africa|hCoV-19/Gambia/GC19-3846/2020|EPI ISL 561100|B.1.1.293|Gambia|2020-07-27	Africa|hCoV-19/South Africa/KRISP-0393/2020|EPI ISL 487336|C.6|South Africa|2020-07-01	0.0004053924	Africa
Africa|hCoV-19/Gambia/GC19-3852/2020|EPI ISL 561101|B.1.5.12|Gambia|2020-07-27	Africa|hCoV-19/South Africa/KRISP-0393/2020|EPI ISL 487336|C.6|South Africa|2020-07-01	0.0005462973	Africa
Africa|hCoV-19/Gambia/GC19-3854/2020|EPI ISL 561102|B.1.1.293|Gambia|2020-07-27	Africa|hCoV-19/South Africa/KRISP-0393/2020|EPI ISL 487336|C.6|South Africa|2020-07-01	0.0004391841	Africa
Africa|hCoV-19/Gambia/GC192573/2020|EPI ISL 561115|B.1.5.12|Gambia|2020-07-21	Africa|hCoV-19/South Africa/KRISP-0393/2020|EPI ISL 487336|C.6|South Africa|2020-07-01	0.0005406312	Africa
Africa|hCoV-19/Gambia/GC192576/2020|EPI ISL 561117|B.1.5.12|Gambia|2020-07-21	Africa|hCoV-19/South Africa/KRISP-0393/2020|EPI ISL 487336|C.6|South Africa|2020-07-01	0.0004405456	Africa
Africa|hCoV-19/Gambia/GC192579/2020|EPI ISL 561118|B.1.5.12|Gambia|2020-07-21	Africa|hCoV-19/South Africa/KRISP-0393/2020|EPI ISL 487336|C.6|South Africa|2020-07-01	0.0004431284	Africa
Africa|hCoV-19/Gambia/GC192602/2020|EPI ISL 561120|B.1.1.293|Gambia|2020-07-21	Africa|hCoV-19/South Africa/KRISP-0393/2020|EPI ISL 487336|C.6|South Africa|2020-07-01	0.0004391755	Africa
Africa|hCoV-19/Gambia/GC192610/2020|EPI ISL 561121|B.1.1.293|Gambia|2020-07-21	Africa|hCoV-19/South Africa/KRISP-0393/2020|EPI ISL 487336|C.6|South Africa|2020-07-01	0.0004391751	Africa
Africa|hCoV-19/Gambia/GC192751/2020|EPI ISL 561138|B.1.5.12|Gambia|2020-07-21	Africa|hCoV-19/South Africa/KRISP-0393/2020|EPI ISL 487336|C.6|South Africa|2020-07-01	0.0005744439	Africa
Africa|hCoV-19/Gambia/GC192756/2020|EPI ISL 561139|B.1.5.12|Gambia|2020-07-22	Africa|hCoV-19/South Africa/KRISP-0393/2020|EPI ISL 487336|C.6|South Africa|2020-07-01	0.0005068093	Africa
Africa|hCoV-19/Gambia/GC192772/2020|EPI ISL 561140|B.1.1|Gambia|2020-07-22	Africa|hCoV-19/South Africa/KRISP-0393/2020|EPI ISL 487336|C.6|South Africa|2020-07-01	0.0004053843	Africa
Africa|hCoV-19/Gambia/GC192778/2020|EPI ISL 561141|B.1.1|Gambia|2020-07-22	Africa|hCoV-19/South Africa/KRISP-0393/2020|EPI ISL 487336|C.6|South Africa|2020-07-01	0.0004054254	Africa
Africa|hCoV-19/Gambia/GC192781/2020|EPI ISL 561142|B.1.5.12|Gambia|2020-07-22	Africa|hCoV-19/South Africa/KRISP-0393/2020|EPI ISL 487336|C.6|South Africa|2020-07-01	0.0005406076	Africa
Africa|hCoV-19/Gambia/GC192782/2020|EPI ISL 561143|B.1.5.12|Gambia|2020-07-22	Africa|hCoV-19/South Africa/KRISP-0393/2020|EPI ISL 487336|C.6|South Africa|2020-07-01	0.0005406204	Africa
Africa|hCoV-19/Gambia/GC192786/2020|EPI ISL 561144|B.1.1.293|Gambia|2020-07-22	Africa|hCoV-19/South Africa/KRISP-0393/2020|EPI ISL 487336|C.6|South Africa|2020-07-01	0.0003715858	Africa
Africa|hCoV-19/Gambia/GC192789/2020|EPI ISL 561145|B.1|Gambia|2020-07-22	Africa|hCoV-19/South Africa/KRISP-0393/2020|EPI ISL 487336|C.6|South Africa|2020-07-01	0.0004729897	Africa
Africa|hCoV-19/Gambia/GC192811/2020|EPI ISL 561147|B.1.5.12|Gambia|2020-07-22	Africa|hCoV-19/South Africa/KRISP-0393/2020|EPI ISL 487336|C.6|South Africa|2020-07-01	0.0005124879	Africa
Africa|hCoV-19/Gambia/GC192812/2020|EPI ISL 561148|B.1.1.293|Gambia|2020-07-22	Africa|hCoV-19/South Africa/KRISP-0393/2020|EPI ISL 487336|C.6|South Africa|2020-07-01	0.0003039992	Africa
Africa|hCoV-19/Gambia/NPHL-038/2020|EPI ISL 561205|B.1.1|Gambia|2020	Africa|hCoV-19/South Africa/KRISP-0393/2020|EPI ISL 487336|C.6|South Africa|2020-07-01	0.0004391856	Africa
Africa|hCoV-19/Gambia/NPHL-061/2020|EPI ISL 561206|B.1.5.12|Gambia|2020	Africa|hCoV-19/South Africa/KRISP-0393/2020|EPI ISL 487336|C.6|South Africa|2020-07-01	0.0006082226	Africa
Africa|hCoV-19/Gambia/NPHL-1168/2020|EPI ISL 561212|B.1.5.12|Gambia|2020-06-27	Africa|hCoV-19/South Africa/KRISP-0393/2020|EPI ISL 487336|C.6|South Africa|2020-07-01	0.0006082595	Africa
Africa|hCoV-19/Gambia/NPHL-1208/2020|EPI ISL 561213|B.1.5.12|Gambia|2020-06-30	Africa|hCoV-19/South Africa/KRISP-0393/2020|EPI ISL 487336|C.6|South Africa|2020-07-01	0.0003766286	Africa
Africa|hCoV-19/Gambia/NPHL-1209/2020|EPI ISL 561214|B.1.5.12|Gambia|2020-06-30	Africa|hCoV-19/South Africa/KRISP-0393/2020|EPI ISL 487336|C.6|South Africa|2020-07-01	0.0003433782	Africa
Africa|hCoV-19/Gambia/NPHL-1212/2020|EPI ISL 561215|B.1.5.12|Gambia|2020-06-30	Africa|hCoV-19/South Africa/KRISP-0393/2020|EPI ISL 487336|C.6|South Africa|2020-07-01	0.0004729696	Africa
Africa|hCoV-19/Gambia/NPHL-1224/2020|EPI ISL 561217|B.1.1.293|Gambia|2020-06-30	Africa|hCoV-19/South Africa/KRISP-0393/2020|EPI ISL 487336|C.6|South Africa|2020-07-01	0.0002824820	Africa
Africa|hCoV-19/Gambia/NPHL-1230/2020|EPI ISL 561218|B.1.5|Gambia|2020-06-30	Africa|hCoV-19/South Africa/KRISP-0393/2020|EPI ISL 487336|C.6|South Africa|2020-07-01	0.0003081015	Africa
Africa|hCoV-19/Gambia/NPHL-1248/2020|EPI ISL 561222|B.1.5|Gambia|2020-07-01	Africa|hCoV-19/South Africa/KRISP-0393/2020|EPI ISL 487336|C.6|South Africa|2020-07-01	0.0003080821	Africa
Africa|hCoV-19/Gambia/NPHL-1258/2020|EPI ISL 561223|B.1.292|Gambia|2020-07-02	Africa|hCoV-19/South Africa/KRISP-0393/2020|EPI ISL 487336|C.6|South Africa|2020-07-01	0.0004391861	Africa
Africa|hCoV-19/Gambia/NPHL-1422/2020|EPI ISL 561228|B.1.5|Gambia|2020-07-04	Africa|hCoV-19/South Africa/KRISP-0393/2020|EPI ISL 487336|C.6|South Africa|2020-07-01	0.0002473756	Africa
Africa|hCoV-19/Gambia/NPHL-1424/2020|EPI ISL 561229|B.1.292|Gambia|2020-07-04	Africa|hCoV-19/South Africa/KRISP-0393/2020|EPI ISL 487336|C.6|South Africa|2020-07-01	0.0004393199	Africa
Africa|hCoV-19/Gambia/NPHL-1446/2020|EPI ISL 561230|B.1.5|Gambia|2020-07-04	Africa|hCoV-19/South Africa/KRISP-0393/2020|EPI ISL 487336|C.6|South Africa|2020-07-01	0.0003080820	Africa
Africa|hCoV-19/Gambia/NPHL-1477/2020|EPI ISL 561231|B.1.5|Gambia|2020	Africa|hCoV-19/South Africa/KRISP-0393/2020|EPI ISL 487336|C.6|South Africa|2020-07-01	0.0003165093	Africa
Africa|hCoV-19/Gambia/NPHL-1514/2020|EPI ISL 561232|B.1.1|Gambia|2020	Africa|hCoV-19/South Africa/KRISP-0393/2020|EPI ISL 487336|C.6|South Africa|2020-07-01	0.0003377836	Africa
Africa|hCoV-19/Gambia/NPHL-1641/2020|EPI ISL 561235|B.1.292|Gambia|2020-07-31	Africa|hCoV-19/South Africa/KRISP-0393/2020|EPI ISL 487336|C.6|South Africa|2020-07-01	0.0004875864	Africa
Africa|hCoV-19/Gambia/NPHL-1645/2020|EPI ISL 561236|B.1.1.293|Gambia|2020-08-04	Africa|hCoV-19/South Africa/KRISP-0393/2020|EPI ISL 487336|C.6|South Africa|2020-07-01	0.0003737910	Africa
Africa|hCoV-19/Gambia/NPHL-1711/2020|EPI ISL 561237|B.1.1.293|Gambia|2020-08-04	Africa|hCoV-19/South Africa/KRISP-0393/2020|EPI ISL 487336|C.6|South Africa|2020-07-01	0.0003039993	Africa
Africa|hCoV-19/Gambia/NPHL-1746/2020|EPI ISL 561238|B.1.1|Gambia|2020-07-20	Africa|hCoV-19/South Africa/KRISP-0393/2020|EPI ISL 487336|C.6|South Africa|2020-07-01	0.0002364661	Africa
Africa|hCoV-19/Gambia/NPHL-1921/2020|EPI ISL 561239|B.1.1|Gambia|2020	Africa|hCoV-19/South Africa/KRISP-0393/2020|EPI ISL 487336|C.6|South Africa|2020-07-01	0.0004053843	Africa
Africa|hCoV-19/Gambia/NPHL-1968/2020|EPI ISL 561240|B.1.1|Gambia|2020-07-16	Africa|hCoV-19/South Africa/KRISP-0393/2020|EPI ISL 487336|C.6|South Africa|2020-07-01	0.0004053843	Africa
Africa|hCoV-19/Gambia/NPHL-2037/2020|EPI ISL 561241|B.1.1|Gambia|2020-07-15	Africa|hCoV-19/South Africa/KRISP-0393/2020|EPI ISL 487336|C.6|South Africa|2020-07-01	0.0003716072	Africa
Africa|hCoV-19/Gambia/NPHL-2268/2020|EPI ISL 561242|B.1.1|Gambia|2020	Africa|hCoV-19/South Africa/KRISP-0393/2020|EPI ISL 487336|C.6|South Africa|2020-07-01	0.0002031455	Africa
Africa|hCoV-19/Gambia/NPHL-2344/2020|EPI ISL 561243|B.1.292|Gambia|2020	Africa|hCoV-19/South Africa/KRISP-0393/2020|EPI ISL 487336|C.6|South Africa|2020-07-01	0.0005068177	Africa
Africa|hCoV-19/Gambia/NPHL-2374/2020|EPI ISL 561244|B.1.5.12|Gambia|2020	Africa|hCoV-19/South Africa/KRISP-0393/2020|EPI ISL 487336|C.6|South Africa|2020-07-01	0.0004729853	Africa
Africa|hCoV-19/Gambia/NPHL-242/2020|EPI ISL 561245|B.1.5|Gambia|2020	Africa|hCoV-19/South Africa/KRISP-0393/2020|EPI ISL 487336|C.6|South Africa|2020-07-01	0.0003040545	Africa
Africa|hCoV-19/Gambia/NPHL-243/2020|EPI ISL 561246|B.1.5|Gambia|2020	Africa|hCoV-19/South Africa/KRISP-0393/2020|EPI ISL 487336|C.6|South Africa|2020-07-01	0.0002747157	Africa
Africa|hCoV-19/Gambia/NPHL-244/2020|EPI ISL 561247|B.1.1.293|Gambia|2020	Africa|hCoV-19/South Africa/KRISP-0393/2020|EPI ISL 487336|C.6|South Africa|2020-07-01	0.0003407491	Africa
Africa|hCoV-19/Gambia/NPHL-2443/2020|EPI ISL 561248|B.1.5.12|Gambia|2020	Africa|hCoV-19/South Africa/KRISP-0393/2020|EPI ISL 487336|C.6|South Africa|2020-07-01	0.0004729685	Africa
Africa|hCoV-19/Gambia/NPHL-2444/2020|EPI ISL 561249|B.1.292|Gambia|2020-07-21	Africa|hCoV-19/South Africa/KRISP-0393/2020|EPI ISL 487336|C.6|South Africa|2020-07-01	0.0004729788	Africa
Africa|hCoV-19/Gambia/NPHL-2446/2020|EPI ISL 561250|B.1.1|Gambia|2020	Africa|hCoV-19/South Africa/KRISP-0393/2020|EPI ISL 487336|C.6|South Africa|2020-07-01	0.0004136409	Africa
Africa|hCoV-19/Gambia/NPHL-245/2020|EPI ISL 561251|B.1.1|Gambia|2020	Africa|hCoV-19/South Africa/KRISP-0393/2020|EPI ISL 487336|C.6|South Africa|2020-07-01	0.0002382117	Africa
Africa|hCoV-19/Gambia/NPHL-2457/2020|EPI ISL 561252|B.1.1|Gambia|2020-07-21	Africa|hCoV-19/South Africa/KRISP-0393/2020|EPI ISL 487336|C.6|South Africa|2020-07-01	0.0004136266	Africa
Africa|hCoV-19/Gambia/NPHL-2458/2020|EPI ISL 561253|B.1.292|Gambia|2020-07-21	Africa|hCoV-19/South Africa/KRISP-0393/2020|EPI ISL 487336|C.6|South Africa|2020-07-01	0.0004827625	Africa
Africa|hCoV-19/Gambia/NPHL-2463/2020|EPI ISL 561254|B.1.1|Gambia|2020	Africa|hCoV-19/South Africa/KRISP-0393/2020|EPI ISL 487336|C.6|South Africa|2020-07-01	0.0004177874	Africa
Africa|hCoV-19/Gambia/NPHL-2465/2020|EPI ISL 561255|B.1.1|Gambia|2020-07-21	Africa|hCoV-19/South Africa/KRISP-0393/2020|EPI ISL 487336|C.6|South Africa|2020-07-01	0.0004136549	Africa
Africa|hCoV-19/Gambia/NPHL-2469/2020|EPI ISL 561256|B.1.5.12|Gambia|2020-07-21	Africa|hCoV-19/South Africa/KRISP-0393/2020|EPI ISL 487336|C.6|South Africa|2020-07-01	0.0005516317	Africa
Africa|hCoV-19/Gambia/NPHL-247/2020|EPI ISL 561257|B.1.1.293|Gambia|2020	Africa|hCoV-19/South Africa/KRISP-0393/2020|EPI ISL 487336|C.6|South Africa|2020-07-01	0.0003378028	Africa
Africa|hCoV-19/Gambia/NPHL-2470/2020|EPI ISL 561258|B.1.1|Gambia|2020-07-21	Africa|hCoV-19/South Africa/KRISP-0393/2020|EPI ISL 487336|C.6|South Africa|2020-07-01	0.0004136408	Africa
Africa|hCoV-19/Gambia/NPHL-2472/2020|EPI ISL 561259|B.1.5.12|Gambia|2020-07-21	Africa|hCoV-19/South Africa/KRISP-0393/2020|EPI ISL 487336|C.6|South Africa|2020-07-01	0.0003447030	Africa
Africa|hCoV-19/Gambia/NPHL-2473/2020|EPI ISL 561260|B.1.5.12|Gambia|2020-07-21	Africa|hCoV-19/South Africa/KRISP-0393/2020|EPI ISL 487336|C.6|South Africa|2020-07-01	0.0006082672	Africa
Africa|hCoV-19/Gambia/NPHL-2478/2020|EPI ISL 561261|B.1.5.12|Gambia|2020-07-21	Africa|hCoV-19/South Africa/KRISP-0393/2020|EPI ISL 487336|C.6|South Africa|2020-07-01	0.0003830146	Africa
Africa|hCoV-19/Gambia/NPHL-2497/2020|EPI ISL 561262|B.1.1.242|Gambia|2020-07-21	Africa|hCoV-19/South Africa/KRISP-0393/2020|EPI ISL 487336|C.6|South Africa|2020-07-01	0.0003829519	Africa
Africa|hCoV-19/Gambia/NPHL-2504/2020|EPI ISL 561264|B.1.5.12|Gambia|2020-07-23	Africa|hCoV-19/South Africa/KRISP-0393/2020|EPI ISL 487336|C.6|South Africa|2020-07-01	0.0006187853	Africa
Africa|hCoV-19/Gambia/NPHL-2514/2020|EPI ISL 561265|B.1.5.12|Gambia|2020-07-21	Africa|hCoV-19/South Africa/KRISP-0393/2020|EPI ISL 487336|C.6|South Africa|2020-07-01	0.0005516370	Africa
Africa|hCoV-19/Gambia/NPHL-2521/2020|EPI ISL 561266|B.1.5.12|Gambia|2020-07-23	Africa|hCoV-19/South Africa/KRISP-0393/2020|EPI ISL 487336|C.6|South Africa|2020-07-01	0.0005516145	Africa
Africa|hCoV-19/Gambia/NPHL-2522/2020|EPI ISL 561267|B.1.1.293|Gambia|2020-07-22	Africa|hCoV-19/South Africa/KRISP-0393/2020|EPI ISL 487336|C.6|South Africa|2020-07-01	0.0003794807	Africa
Africa|hCoV-19/Gambia/NPHL-2524/2020|EPI ISL 561268|B.1.1|Gambia|2020-07-24	Africa|hCoV-19/South Africa/KRISP-0393/2020|EPI ISL 487336|C.6|South Africa|2020-07-01	0.0003716071	Africa
Africa|hCoV-19/Gambia/NPHL-2529/2020|EPI ISL 561269|B.1.1.293|Gambia|2020-07-21	Africa|hCoV-19/South Africa/KRISP-0393/2020|EPI ISL 487336|C.6|South Africa|2020-07-01	0.0003446590	Africa
Africa|hCoV-19/Gambia/NPHL-253/2020|EPI ISL 561270|B.1.1.293|Gambia|2020	Africa|hCoV-19/South Africa/KRISP-0393/2020|EPI ISL 487336|C.6|South Africa|2020-07-01	0.0003715780	Africa
Africa|hCoV-19/Gambia/NPHL-2537/2020|EPI ISL 561271|B.1.1|Gambia|2020	Africa|hCoV-19/South Africa/KRISP-0393/2020|EPI ISL 487336|C.6|South Africa|2020-07-01	0.0004437725	Africa
Africa|hCoV-19/Gambia/NPHL-2538/2020|EPI ISL 561272|B.1.5.12|Gambia|2020-07-21	Africa|hCoV-19/South Africa/KRISP-0393/2020|EPI ISL 487336|C.6|South Africa|2020-07-01	0.0005171154	Africa
Africa|hCoV-19/Gambia/NPHL-2550/2020|EPI ISL 561274|B.1.292|Gambia|2020-07-21	Africa|hCoV-19/South Africa/KRISP-0393/2020|EPI ISL 487336|C.6|South Africa|2020-07-01	0.0004481465	Africa
Africa|hCoV-19/Gambia/NPHL-2554/2020|EPI ISL 561275|B.1.5.12|Gambia|2020	Africa|hCoV-19/South Africa/KRISP-0393/2020|EPI ISL 487336|C.6|South Africa|2020-07-01	0.0004481681	Africa
Africa|hCoV-19/Gambia/NPHL-2555/2020|EPI ISL 561276|B.1.1|Gambia|2020-07-21	Africa|hCoV-19/South Africa/KRISP-0393/2020|EPI ISL 487336|C.6|South Africa|2020-07-01	0.0003830745	Africa
Africa|hCoV-19/Gambia/NPHL-256/2020|EPI ISL 561277|B.1.1.293|Gambia|2020	Africa|hCoV-19/South Africa/KRISP-0393/2020|EPI ISL 487336|C.6|South Africa|2020-07-01	0.0002702338	Africa
Africa|hCoV-19/Gambia/NPHL-2560/2020|EPI ISL 561278|B.1.1|Gambia|2020	Africa|hCoV-19/South Africa/KRISP-0393/2020|EPI ISL 487336|C.6|South Africa|2020-07-01	0.0004136266	Africa
Africa|hCoV-19/Gambia/NPHL-2567/2020|EPI ISL 561279|B.1|Gambia|2020	Africa|hCoV-19/South Africa/KRISP-0393/2020|EPI ISL 487336|C.6|South Africa|2020-07-01	0.0006759298	Africa
Africa|hCoV-19/Gambia/NPHL-2573/2020|EPI ISL 561280|B.1.1.293|Gambia|2020	Africa|hCoV-19/South Africa/KRISP-0393/2020|EPI ISL 487336|C.6|South Africa|2020-07-01	0.0003447066	Africa
Africa|hCoV-19/Gambia/NPHL-2586/2020|EPI ISL 561281|B.1.5.12|Gambia|2020-07-23	Africa|hCoV-19/South Africa/KRISP-0393/2020|EPI ISL 487336|C.6|South Africa|2020-07-01	0.0004526141	Africa
Africa|hCoV-19/Gambia/NPHL-2588/2020|EPI ISL 561282|B.1.1|Gambia|2020	Africa|hCoV-19/South Africa/KRISP-0393/2020|EPI ISL 487336|C.6|South Africa|2020-07-01	0.0004391748	Africa
Africa|hCoV-19/Gambia/NPHL-2615/2020|EPI ISL 561283|B.1.1.293|Gambia|2020-08-18	Africa|hCoV-19/South Africa/KRISP-0393/2020|EPI ISL 487336|C.6|South Africa|2020-07-01	0.0003715784	Africa
Africa|hCoV-19/Gambia/NPHL-2626/2020|EPI ISL 561284|B.1.1.293|Gambia|2020	Africa|hCoV-19/South Africa/KRISP-0393/2020|EPI ISL 487336|C.6|South Africa|2020-07-01	0.0003716323	Africa
Africa|hCoV-19/Gambia/NPHL-2640/2020|EPI ISL 561285|B.1.5.12|Gambia|2020-06-17	Africa|hCoV-19/South Africa/KRISP-0393/2020|EPI ISL 487336|C.6|South Africa|2020-07-01	0.0004391959	Africa
Africa|hCoV-19/Gambia/NPHL-266/2020|EPI ISL 561286|B.1.5.12|Gambia|2020	Africa|hCoV-19/South Africa/KRISP-0393/2020|EPI ISL 487336|C.6|South Africa|2020-07-01	0.0005171438	Africa
Africa|hCoV-19/Gambia/NPHL-2706/2020|EPI ISL 561287|B.1.292|Gambia|2020	Africa|hCoV-19/South Africa/KRISP-0393/2020|EPI ISL 487336|C.6|South Africa|2020-07-01	0.0005067731	Africa
Africa|hCoV-19/Gambia/NPHL-2712/2020|EPI ISL 561288|B.1.5.12|Gambia|2020-08-03	Africa|hCoV-19/South Africa/KRISP-0393/2020|EPI ISL 487336|C.6|South Africa|2020-07-01	0.0005406312	Africa
Africa|hCoV-19/Gambia/NPHL-2727/2020|EPI ISL 561289|B.1.5.12|Gambia|2020-08-04	Africa|hCoV-19/South Africa/KRISP-0393/2020|EPI ISL 487336|C.6|South Africa|2020-07-01	0.0005406076	Africa
Africa|hCoV-19/Gambia/NPHL-2729/2020|EPI ISL 561290|B.1.1|Gambia|2020-07-23	Africa|hCoV-19/South Africa/KRISP-0393/2020|EPI ISL 487336|C.6|South Africa|2020-07-01	0.0004053843	Africa
Africa|hCoV-19/Gambia/NPHL-2736/2020|EPI ISL 561291|B.1.1.242|Gambia|2020-07-25	Africa|hCoV-19/South Africa/KRISP-0393/2020|EPI ISL 487336|C.6|South Africa|2020-07-01	0.0004391663	Africa
Africa|hCoV-19/Gambia/NPHL-2759/2020|EPI ISL 561292|B.1.5.12|Gambia|2020-08-07	Africa|hCoV-19/South Africa/KRISP-0393/2020|EPI ISL 487336|C.6|South Africa|2020-07-01	0.0005068536	Africa
Africa|hCoV-19/Gambia/NPHL-2762/2020|EPI ISL 561293|B.1.5.12|Gambia|2020-07-25	Africa|hCoV-19/South Africa/KRISP-0393/2020|EPI ISL 487336|C.6|South Africa|2020-07-01	0.0005744188	Africa
Africa|hCoV-19/Gambia/NPHL-2767/2020|EPI ISL 561294|B.1.1.293|Gambia|2020-07-25	Africa|hCoV-19/South Africa/KRISP-0393/2020|EPI ISL 487336|C.6|South Africa|2020-07-01	0.0004053761	Africa
Africa|hCoV-19/Gambia/NPHL-2768/2020|EPI ISL 561295|B.1.1.293|Gambia|2020-07-27	Africa|hCoV-19/South Africa/KRISP-0393/2020|EPI ISL 487336|C.6|South Africa|2020-07-01	0.0003377916	Africa
Africa|hCoV-19/Gambia/NPHL-277/2020|EPI ISL 561296|B.1.5.12|Gambia|2020	Africa|hCoV-19/South Africa/KRISP-0393/2020|EPI ISL 487336|C.6|South Africa|2020-07-01	0.0005406204	Africa
Africa|hCoV-19/Gambia/NPHL-2785/2020|EPI ISL 561297|B.1.1.242|Gambia|2020-07-27	Africa|hCoV-19/South Africa/KRISP-0393/2020|EPI ISL 487336|C.6|South Africa|2020-07-01	0.0003715834	Africa
Africa|hCoV-19/Gambia/NPHL-2790/2020|EPI ISL 561298|B.1.1.293|Gambia|2020	Africa|hCoV-19/South Africa/KRISP-0393/2020|EPI ISL 487336|C.6|South Africa|2020-07-01	0.0004053842	Africa
Africa|hCoV-19/Gambia/NPHL-2825/2020|EPI ISL 561299|B.1.5.12|Gambia|2020	Africa|hCoV-19/South Africa/KRISP-0393/2020|EPI ISL 487336|C.6|South Africa|2020-07-01	0.0005405584	Africa
Africa|hCoV-19/Gambia/NPHL-287/2020|EPI ISL 561300|B.1.1.293|Gambia|2020	Africa|hCoV-19/South Africa/KRISP-0393/2020|EPI ISL 487336|C.6|South Africa|2020-07-01	0.0003715984	Africa
Africa|hCoV-19/Gambia/NPHL-2889/2020|EPI ISL 561301|B.1.5.12|Gambia|2020	Africa|hCoV-19/South Africa/KRISP-0393/2020|EPI ISL 487336|C.6|South Africa|2020-07-01	0.0005817097	Africa
Africa|hCoV-19/Gambia/NPHL-2892/2020|EPI ISL 561302|B.1.5.12|Gambia|2020-09-07	Africa|hCoV-19/South Africa/KRISP-0393/2020|EPI ISL 487336|C.6|South Africa|2020-07-01	0.0005817098	Africa
Africa|hCoV-19/Gambia/NPHL-290/2020|EPI ISL 561303|B.1.1.293|Gambia|2020	Africa|hCoV-19/South Africa/KRISP-0393/2020|EPI ISL 487336|C.6|South Africa|2020-07-01	0.0003377917	Africa
Africa|hCoV-19/Gambia/NPHL-2909/2020|EPI ISL 561304|B.1.1.293|Gambia|2020-07-26	Africa|hCoV-19/South Africa/KRISP-0393/2020|EPI ISL 487336|C.6|South Africa|2020-07-01	0.0003715946	Africa
Africa|hCoV-19/Gambia/NPHL-2984/2020|EPI ISL 561307|B.1.1.293|Gambia|2020	Africa|hCoV-19/South Africa/KRISP-0393/2020|EPI ISL 487336|C.6|South Africa|2020-07-01	0.0004054020	Africa
Africa|hCoV-19/Gambia/NPHL-299/2020|EPI ISL 561308|B.1.1.293|Gambia|2020	Africa|hCoV-19/South Africa/KRISP-0393/2020|EPI ISL 487336|C.6|South Africa|2020-07-01	0.0003715858	Africa
Africa|hCoV-19/Gambia/NPHL-3047/2020|EPI ISL 561309|B.1.5.12|Gambia|2020-07-28	Africa|hCoV-19/South Africa/KRISP-0393/2020|EPI ISL 487336|C.6|South Africa|2020-07-01	0.0005799638	Africa
Africa|hCoV-19/Gambia/NPHL-3055/2020|EPI ISL 561310|B.1.5.12|Gambia|2020-07-17	Africa|hCoV-19/South Africa/KRISP-0393/2020|EPI ISL 487336|C.6|South Africa|2020-07-01	0.0005744190	Africa
Africa|hCoV-19/Gambia/NPHL-3062/2020|EPI ISL 561311|B.1.5.12|Gambia|2020	Africa|hCoV-19/South Africa/KRISP-0393/2020|EPI ISL 487336|C.6|South Africa|2020-07-01	0.0005799638	Africa
Africa|hCoV-19/Gambia/NPHL-3079/2020|EPI ISL 561312|B.1.5.12|Gambia|2020-07-27	Africa|hCoV-19/South Africa/KRISP-0393/2020|EPI ISL 487336|C.6|South Africa|2020-07-01	0.0005817098	Africa
Africa|hCoV-19/Gambia/NPHL-3206/2020|EPI ISL 561313|B.1.1.293|Gambia|2020	Africa|hCoV-19/South Africa/KRISP-0393/2020|EPI ISL 487336|C.6|South Africa|2020-07-01	0.0004391856	Africa
Africa|hCoV-19/Gambia/NPHL-3254/2020|EPI ISL 561315|B.1.5.12|Gambia|2020-07-28	Africa|hCoV-19/South Africa/KRISP-0393/2020|EPI ISL 487336|C.6|South Africa|2020-07-01	0.0005761315	Africa
Africa|hCoV-19/Gambia/NPHL-3281/2020|EPI ISL 561316|B.1.1|Gambia|2020-07-28	Africa|hCoV-19/South Africa/KRISP-0393/2020|EPI ISL 487336|C.6|South Africa|2020-07-01	0.0004900017	Africa
Africa|hCoV-19/Gambia/NPHL-483B/2020|EPI ISL 561318|B.1.1|Gambia|2020	Africa|hCoV-19/South Africa/KRISP-0393/2020|EPI ISL 487336|C.6|South Africa|2020-07-01	0.0004902042	Africa
Africa|hCoV-19/Gambia/NPHL-704/2020|EPI ISL 561320|B.1.1.293|Gambia|2020	Africa|hCoV-19/South Africa/KRISP-0393/2020|EPI ISL 487336|C.6|South Africa|2020-07-01	0.0005861825	Africa
Africa|hCoV-19/Gambia/NPHL-737/2020|EPI ISL 561323|B.1.1.293|Gambia|2020	Africa|hCoV-19/South Africa/KRISP-0393/2020|EPI ISL 487336|C.6|South Africa|2020-07-01	0.0003101792	Africa
Africa|hCoV-19/Gambia/NPHL-748/2020|EPI ISL 561324|B.1.1|Gambia|2020	Africa|hCoV-19/South Africa/KRISP-0393/2020|EPI ISL 487336|C.6|South Africa|2020-07-01	0.0003716069	Africa
Africa|hCoV-19/Gambia/NPHL-758/2020|EPI ISL 561326|B.1.1.293|Gambia|2020	Africa|hCoV-19/South Africa/KRISP-0393/2020|EPI ISL 487336|C.6|South Africa|2020-07-01	0.0003099228	Africa
Africa|hCoV-19/Gambia/NPHL-760/2020|EPI ISL 561327|B.1.5|Gambia|2020	Africa|hCoV-19/South Africa/KRISP-0393/2020|EPI ISL 487336|C.6|South Africa|2020-07-01	0.0002382278	Africa
Africa|hCoV-19/Gambia/NPHL-790/2020|EPI ISL 561329|B.1.5|Gambia|2020	Africa|hCoV-19/South Africa/KRISP-0393/2020|EPI ISL 487336|C.6|South Africa|2020-07-01	0.0002048026	Africa
Africa|hCoV-19/Gambia/NPHL-923/2020|EPI ISL 561330|B.1.5.12|Gambia|2020	Africa|hCoV-19/South Africa/KRISP-0393/2020|EPI ISL 487336|C.6|South Africa|2020-07-01	0.0004730013	Africa
Africa|hCoV-19/Gambia/NPHL-930/2020|EPI ISL 561331|B.1.5|Gambia|2020	Africa|hCoV-19/South Africa/KRISP-0393/2020|EPI ISL 487336|C.6|South Africa|2020-07-01	0.0002389436	Africa
Africa|hCoV-19/Gambia/NPHL-941/2020|EPI ISL 561332|B.1.5.12|Gambia|2020	Africa|hCoV-19/South Africa/KRISP-0393/2020|EPI ISL 487336|C.6|South Africa|2020-07-01	0.0005067854	Africa
Africa|hCoV-19/Gambia/NPHL-956/2020|EPI ISL 561334|B.1.5.12|Gambia|2020	Africa|hCoV-19/South Africa/KRISP-0393/2020|EPI ISL 487336|C.6|South Africa|2020-07-01	0.0005121029	Africa
Africa|hCoV-19/Ghana/1651 S3/2020|EPI ISL 422387|A.11|Ghana|2020-03-25	Africa|hCoV-19/South Africa/KRISP-0393/2020|EPI ISL 487336|C.6|South Africa|2020-07-01	0.0006643566	Africa
Africa|hCoV-19/Ghana/1659 S14/2020|EPI ISL 422405|B.1.220|Ghana|2020-03-25	Africa|hCoV-19/South Africa/KRISP-0393/2020|EPI ISL 487336|C.6|South Africa|2020-07-01	0.0003852345	Africa
Africa|hCoV-19/Ghana/2230 S4/2020|EPI ISL 422390|B.40|Ghana|2020-03-25	Africa|hCoV-19/South Africa/KRISP-0393/2020|EPI ISL 487336|C.6|South Africa|2020-07-01	0.0005811058	Africa
Africa|hCoV-19/Ghana/2333 S5/2020|EPI ISL 422394|B.1.3|Ghana|2020-03-27	Africa|hCoV-19/South Africa/KRISP-0393/2020|EPI ISL 487336|C.6|South Africa|2020-07-01	0.0004821590	Africa
Africa|hCoV-19/Ghana/2573 S27/2020|EPI ISL 515082|A|Ghana|2020-03-29	Africa|hCoV-19/South Africa/KRISP-0393/2020|EPI ISL 487336|C.6|South Africa|2020-07-01	0.0007821941	Africa
Africa|hCoV-19/Ghana/2666 S32/2020|EPI ISL 515083|A|Ghana|2020-03-27	Africa|hCoV-19/South Africa/KRISP-0393/2020|EPI ISL 487336|C.6|South Africa|2020-07-01	0.0002060897	Africa
Africa|hCoV-19/Ghana/2709 S25/2020|EPI ISL 515084|B.1|Ghana|2020-03-28	Africa|hCoV-19/South Africa/KRISP-0393/2020|EPI ISL 487336|C.6|South Africa|2020-07-01	0.0005073096	Africa
Africa|hCoV-19/Ghana/2828 S6/2020|EPI ISL 422397|A.11|Ghana|2020-03-29	Africa|hCoV-19/South Africa/KRISP-0393/2020|EPI ISL 487336|C.6|South Africa|2020-07-01	0.0007874497	Africa
Africa|hCoV-19/Ghana/2852 S30/2020|EPI ISL 515085|B.6|Ghana|2020-03-28	Africa|hCoV-19/South Africa/KRISP-0393/2020|EPI ISL 487336|C.6|South Africa|2020-07-01	0.0002051945	Africa
Africa|hCoV-19/Ghana/2914 S8/2020|EPI ISL 422399|B.1.1|Ghana|2020-03-30	Africa|hCoV-19/South Africa/KRISP-0393/2020|EPI ISL 487336|C.6|South Africa|2020-07-01	0.0002427159	Africa
Africa|hCoV-19/Ghana/34927 S20/2020|EPI ISL 515086|A.11|Ghana|2020-05-23	Africa|hCoV-19/South Africa/KRISP-0393/2020|EPI ISL 487336|C.6|South Africa|2020-07-01	0.0006824771	Africa
Africa|hCoV-19/Ghana/34928 S21/2020|EPI ISL 515087|A.11|Ghana|2020-05-23	Africa|hCoV-19/South Africa/KRISP-0393/2020|EPI ISL 487336|C.6|South Africa|2020-07-01	0.0007874878	Africa
Africa|hCoV-19/Ghana/34980 S22/2020|EPI ISL 515088|B.1.1|Ghana|2020-05-23	Africa|hCoV-19/South Africa/KRISP-0393/2020|EPI ISL 487336|C.6|South Africa|2020-07-01	0.0002425502	Africa
Africa|hCoV-19/Ghana/34983 S40/2020|EPI ISL 515089|B.1.1|Ghana|2020-05-23	Africa|hCoV-19/South Africa/KRISP-0393/2020|EPI ISL 487336|C.6|South Africa|2020-07-01	0.0003087293	Africa
Africa|hCoV-19/Ghana/35012 S17/2020|EPI ISL 515090|B.1.1|Ghana|2020-05-23	Africa|hCoV-19/South Africa/KRISP-0393/2020|EPI ISL 487336|C.6|South Africa|2020-07-01	0.0003040164	Africa
Africa|hCoV-19/Ghana/35019 S18/2020|EPI ISL 515091|B.1.1|Ghana|2020-05-23	Africa|hCoV-19/South Africa/KRISP-0393/2020|EPI ISL 487336|C.6|South Africa|2020-07-01	0.0002062877	Africa
Africa|hCoV-19/Ghana/35183 S24/2020|EPI ISL 515092|A|Ghana|2020-05-24	Africa|hCoV-19/South Africa/KRISP-0393/2020|EPI ISL 487336|C.6|South Africa|2020-07-01	0.0002086405	Africa
Africa|hCoV-19/Ghana/35280 S41/2020|EPI ISL 515093|A|Ghana|2020-05-24	Africa|hCoV-19/South Africa/KRISP-0393/2020|EPI ISL 487336|C.6|South Africa|2020-07-01	0.0006927523	Africa
Africa|hCoV-19/Ghana/35394 S49/2020|EPI ISL 515094|B.1.1.307|Ghana|2020-05-24	Africa|hCoV-19/South Africa/KRISP-0393/2020|EPI ISL 487336|C.6|South Africa|2020-07-01	0.0002411905	Africa
Africa|hCoV-19/Ghana/35466 S19/2020|EPI ISL 515095|B.1.1|Ghana|2020-05-24	Africa|hCoV-19/South Africa/KRISP-0393/2020|EPI ISL 487336|C.6|South Africa|2020-07-01	0.0002743327	Africa
Africa|hCoV-19/Ghana/35563 S37/2020|EPI ISL 515096|A.11|Ghana|2020-05-24	Africa|hCoV-19/South Africa/KRISP-0393/2020|EPI ISL 487336|C.6|South Africa|2020-07-01	0.0008110705	Africa
Africa|hCoV-19/Ghana/36523 S23/2020|EPI ISL 515097|A|Ghana|2020-05-27	Africa|hCoV-19/South Africa/KRISP-0393/2020|EPI ISL 487336|C.6|South Africa|2020-07-01	0.0003424104	Africa
Africa|hCoV-19/Ghana/81216 S36/2020|EPI ISL 515098|A|Ghana|2020-05-20	Africa|hCoV-19/South Africa/KRISP-0393/2020|EPI ISL 487336|C.6|South Africa|2020-07-01	0.0007816973	Africa
Africa|hCoV-19/Ghana/81219 S34/2020|EPI ISL 515099|B.1.1|Ghana|2020-05-20	Africa|hCoV-19/South Africa/KRISP-0393/2020|EPI ISL 487336|C.6|South Africa|2020-07-01	0.0002058068	Africa
Africa|hCoV-19/Ghana/82879 S48/2020|EPI ISL 515100|B.1|Ghana|2020-05-20	Africa|hCoV-19/South Africa/KRISP-0393/2020|EPI ISL 487336|C.6|South Africa|2020-07-01	0.0005100238	Africa
Africa|hCoV-19/Ghana/83637 S29/2020|EPI ISL 515101|B.1.1|Ghana|2020-05-22	Africa|hCoV-19/South Africa/KRISP-0393/2020|EPI ISL 487336|C.6|South Africa|2020-07-01	0.0002374880	Africa
Africa|hCoV-19/Ghana/84049 S31/2020|EPI ISL 515102|B.1|Ghana|2020-05-25	Africa|hCoV-19/South Africa/KRISP-0393/2020|EPI ISL 487336|C.6|South Africa|2020-07-01	0.0005418560	Africa
Africa|hCoV-19/Ghana/84162 S45/2020|EPI ISL 515103|A|Ghana|2020-04-25	Africa|hCoV-19/South Africa/KRISP-0393/2020|EPI ISL 487336|C.6|South Africa|2020-07-01	0.0006581159	Africa
Africa|hCoV-19/Ghana/84182 S43/2020|EPI ISL 515104|B.1.1|Ghana|2020-05-25	Africa|hCoV-19/South Africa/KRISP-0393/2020|EPI ISL 487336|C.6|South Africa|2020-07-01	0.0003773365	Africa
Africa|hCoV-19/Ghana/84210 S44/2020|EPI ISL 515105|A|Ghana|2020-05-24	Africa|hCoV-19/South Africa/KRISP-0393/2020|EPI ISL 487336|C.6|South Africa|2020-07-01	0.0007170063	Africa
Africa|hCoV-19/Ghana/84218 S47/2020|EPI ISL 515106|A|Ghana|2020-05-25	Africa|hCoV-19/South Africa/KRISP-0393/2020|EPI ISL 487336|C.6|South Africa|2020-07-01	0.0007969186	Africa
Africa|hCoV-19/Ghana/84260 S28/2020|EPI ISL 515107|A|Ghana|2020-05-25	Africa|hCoV-19/South Africa/KRISP-0393/2020|EPI ISL 487336|C.6|South Africa|2020-07-01	0.0006820742	Africa
Africa|hCoV-19/Ghana/84279 S42/2020|EPI ISL 515108|B.1|Ghana|2020-05-25	Africa|hCoV-19/South Africa/KRISP-0393/2020|EPI ISL 487336|C.6|South Africa|2020-07-01	0.0005454386	Africa
Africa|hCoV-19/Ghana/84301 S35/2020|EPI ISL 515109|A.11|Ghana|2020-05-24	Africa|hCoV-19/South Africa/KRISP-0393/2020|EPI ISL 487336|C.6|South Africa|2020-07-01	0.0006668595	Africa
Africa|hCoV-19/Ghana/84430 S51/2020|EPI ISL 515110|B.1.1.307|Ghana|2020-05-25	Africa|hCoV-19/South Africa/KRISP-0393/2020|EPI ISL 487336|C.6|South Africa|2020-07-01	0.0002380338	Africa
Africa|hCoV-19/Ghana/84438 S50/2020|EPI ISL 515111|A|Ghana|2020-05-24	Africa|hCoV-19/South Africa/KRISP-0393/2020|EPI ISL 487336|C.6|South Africa|2020-07-01	0.0006795260	Africa
Africa|hCoV-19/Ghana/84484 S16/2020|EPI ISL 515112|B.1.1|Ghana|2020-05-25	Africa|hCoV-19/South Africa/KRISP-0393/2020|EPI ISL 487336|C.6|South Africa|2020-07-01	0.0003117906	Africa
Africa|hCoV-19/Ghana/KATH23/2020|EPI ISL 515181|A.11|Ghana|2020-03-22	Africa|hCoV-19/South Africa/KRISP-0393/2020|EPI ISL 487336|C.6|South Africa|2020-07-01	0.0006420752	Africa
Africa|hCoV-19/Ghana/TTH10/2020|EPI ISL 515182|A|Ghana|2020-03-27	Africa|hCoV-19/South Africa/KRISP-0393/2020|EPI ISL 487336|C.6|South Africa|2020-07-01	0.0006082079	Africa
Africa|hCoV-19/Ghana/TTH11/2020|EPI ISL 515183|A|Ghana|2020-03-27	Africa|hCoV-19/South Africa/KRISP-0393/2020|EPI ISL 487336|C.6|South Africa|2020-07-01	0.0006102275	Africa
Africa|hCoV-19/Ghana/TTH6/2020|EPI ISL 515248|A|Ghana|2020-03-27	Africa|hCoV-19/South Africa/KRISP-0393/2020|EPI ISL 487336|C.6|South Africa|2020-07-01	0.0006742944	Africa
Africa|hCoV-19/Kenya/C1092/2020|EPI ISL 457849|B.1.5|Kenya|2020-04-18	Africa|hCoV-19/South Africa/KRISP-0393/2020|EPI ISL 487336|C.6|South Africa|2020-07-01	0.0003515991	Africa
Africa|hCoV-19/Kenya/C1102/2020|EPI ISL 568708|B.1.5|Kenya|2020-04-19	Africa|hCoV-19/South Africa/KRISP-0393/2020|EPI ISL 487336|C.6|South Africa|2020-07-01	0.0004476878	Africa
Africa|hCoV-19/Kenya/C1162/2020|EPI ISL 457850|B.1.5|Kenya|2020-04-19	Africa|hCoV-19/South Africa/KRISP-0393/2020|EPI ISL 487336|C.6|South Africa|2020-07-01	0.0003132060	Africa
Africa|hCoV-19/Kenya/C1216/2020|EPI ISL 457854|B.1.5|Kenya|2020-04-19	Africa|hCoV-19/South Africa/KRISP-0393/2020|EPI ISL 487336|C.6|South Africa|2020-07-01	0.0003378230	Africa
Africa|hCoV-19/Kenya/C1292/2020|EPI ISL 457856|B|Kenya|2020-04-20	Africa|hCoV-19/South Africa/KRISP-0393/2020|EPI ISL 487336|C.6|South Africa|2020-07-01	0.0003445997	Africa
Africa|hCoV-19/Kenya/C1357/2020|EPI ISL 457858|B.1.5|Kenya|2020-04-20	Africa|hCoV-19/South Africa/KRISP-0393/2020|EPI ISL 487336|C.6|South Africa|2020-07-01	0.0003178163	Africa
Africa|hCoV-19/Kenya/C1422/2020|EPI ISL 457861|B.1|Kenya|2020-04-20	Africa|hCoV-19/South Africa/KRISP-0393/2020|EPI ISL 487336|C.6|South Africa|2020-07-01	0.0003547787	Africa
Africa|hCoV-19/Kenya/C1499/2020|EPI ISL 457863|B.1.5|Kenya|2020-04-20	Africa|hCoV-19/South Africa/KRISP-0393/2020|EPI ISL 487336|C.6|South Africa|2020-07-01	0.0003445686	Africa
Africa|hCoV-19/Kenya/C1646/2020|EPI ISL 457865|B.1.5|Kenya|2020-04-21	Africa|hCoV-19/South Africa/KRISP-0393/2020|EPI ISL 487336|C.6|South Africa|2020-07-01	0.0003215292	Africa
Africa|hCoV-19/Kenya/C1739/2020|EPI ISL 457866|B|Kenya|2020-04-22	Africa|hCoV-19/South Africa/KRISP-0393/2020|EPI ISL 487336|C.6|South Africa|2020-07-01	0.0003537458	Africa
Africa|hCoV-19/Kenya/C1751/2020|EPI ISL 457867|B.1.5|Kenya|2020-04-22	Africa|hCoV-19/South Africa/KRISP-0393/2020|EPI ISL 487336|C.6|South Africa|2020-07-01	0.0003040139	Africa
Africa|hCoV-19/Kenya/C21582/2020|EPI ISL 568872|B.1|Kenya|2020-06-22	Africa|hCoV-19/South Africa/KRISP-0393/2020|EPI ISL 487336|C.6|South Africa|2020-07-01	0.0005744189	Africa
Africa|hCoV-19/Kenya/C22/2020|EPI ISL 457845|B.1.5|Kenya|2020-03-17	Africa|hCoV-19/South Africa/KRISP-0393/2020|EPI ISL 487336|C.6|South Africa|2020-07-01	0.0002828278	Africa
Africa|hCoV-19/Kenya/C2439/2020|EPI ISL 457877|B.1.5|Kenya|2020-04-24	Africa|hCoV-19/South Africa/KRISP-0393/2020|EPI ISL 487336|C.6|South Africa|2020-07-01	0.0003753874	Africa
Africa|hCoV-19/Kenya/C2449/2020|EPI ISL 457878|B.1.5|Kenya|2020-04-24	Africa|hCoV-19/South Africa/KRISP-0393/2020|EPI ISL 487336|C.6|South Africa|2020-07-01	0.0003823307	Africa
Africa|hCoV-19/Kenya/C2469/2020|EPI ISL 457879|B.1.5|Kenya|2020-04-24	Africa|hCoV-19/South Africa/KRISP-0393/2020|EPI ISL 487336|C.6|South Africa|2020-07-01	0.0003085461	Africa
Africa|hCoV-19/Kenya/C253/2020|EPI ISL 457868|B.1|Kenya|2020-04-03	Africa|hCoV-19/South Africa/KRISP-0393/2020|EPI ISL 487336|C.6|South Africa|2020-07-01	0.0003378144	Africa
Africa|hCoV-19/Kenya/C256/2020|EPI ISL 568697|B.1.5|Kenya|2020-04-04	Africa|hCoV-19/South Africa/KRISP-0393/2020|EPI ISL 487336|C.6|South Africa|2020-07-01	0.0003861499	Africa
Africa|hCoV-19/Kenya/C2582/2020|EPI ISL 457883|B.1.5|Kenya|2020-04-25	Africa|hCoV-19/South Africa/KRISP-0393/2020|EPI ISL 487336|C.6|South Africa|2020-07-01	0.0003825834	Africa
Africa|hCoV-19/Kenya/C2685/2020|EPI ISL 457884|B.1.5|Kenya|2020-04-25	Africa|hCoV-19/South Africa/KRISP-0393/2020|EPI ISL 487336|C.6|South Africa|2020-07-01	0.0003722702	Africa
Africa|hCoV-19/Kenya/C2777/2020|EPI ISL 457887|B.1|Kenya|2020-04-26	Africa|hCoV-19/South Africa/KRISP-0393/2020|EPI ISL 487336|C.6|South Africa|2020-07-01	0.0003215173	Africa
Africa|hCoV-19/Kenya/C2826/2020|EPI ISL 457891|B.1.5|Kenya|2020-04-27	Africa|hCoV-19/South Africa/KRISP-0393/2020|EPI ISL 487336|C.6|South Africa|2020-07-01	0.0003070936	Africa
Africa|hCoV-19/Kenya/C2847/2020|EPI ISL 457892|B.1.5|Kenya|2020-04-27	Africa|hCoV-19/South Africa/KRISP-0393/2020|EPI ISL 487336|C.6|South Africa|2020-07-01	0.0003178510	Africa
Africa|hCoV-19/Kenya/C293/2020|EPI ISL 457871|A|Kenya|2020-04-04	Africa|hCoV-19/South Africa/KRISP-0393/2020|EPI ISL 487336|C.6|South Africa|2020-07-01	0.0005956572	Africa
Africa|hCoV-19/Kenya/C310/2020|EPI ISL 457874|B.4|Kenya|2020-04-04	Africa|hCoV-19/South Africa/KRISP-0393/2020|EPI ISL 487336|C.6|South Africa|2020-07-01	0.0007924311	Africa
Africa|hCoV-19/Kenya/C3129/2020|EPI ISL 457897|B.1.5|Kenya|2020-04-28	Africa|hCoV-19/South Africa/KRISP-0393/2020|EPI ISL 487336|C.6|South Africa|2020-07-01	0.0003396089	Africa
Africa|hCoV-19/Kenya/C314/2020|EPI ISL 457875|A|Kenya|2020-04-04	Africa|hCoV-19/South Africa/KRISP-0393/2020|EPI ISL 487336|C.6|South Africa|2020-07-01	0.0006758312	Africa
Africa|hCoV-19/Kenya/C316/2020|EPI ISL 457876|B.4|Kenya|2020-04-04	Africa|hCoV-19/South Africa/KRISP-0393/2020|EPI ISL 487336|C.6|South Africa|2020-07-01	0.0007997667	Africa
Africa|hCoV-19/Kenya/C3194/2020|EPI ISL 457901|B.1.5|Kenya|2020-04-28	Africa|hCoV-19/South Africa/KRISP-0393/2020|EPI ISL 487336|C.6|South Africa|2020-07-01	0.0003825742	Africa
Africa|hCoV-19/Kenya/C3205/2020|EPI ISL 457902|B.1.5|Kenya|2020-04-28	Africa|hCoV-19/South Africa/KRISP-0393/2020|EPI ISL 487336|C.6|South Africa|2020-07-01	0.0003103765	Africa
Africa|hCoV-19/Kenya/C3208/2020|EPI ISL 457903|B.1.5|Kenya|2020-04-28	Africa|hCoV-19/South Africa/KRISP-0393/2020|EPI ISL 487336|C.6|South Africa|2020-07-01	0.0003170109	Africa
Africa|hCoV-19/Kenya/C3381/2020|EPI ISL 568714|B.1.5|Kenya|2020-04-30	Africa|hCoV-19/South Africa/KRISP-0393/2020|EPI ISL 487336|C.6|South Africa|2020-07-01	0.0003412222	Africa
Africa|hCoV-19/Kenya/C3427/2020|EPI ISL 457906|B.1.5|Kenya|2020-04-29	Africa|hCoV-19/South Africa/KRISP-0393/2020|EPI ISL 487336|C.6|South Africa|2020-07-01	0.0003750013	Africa
Africa|hCoV-19/Kenya/C3457/2020|EPI ISL 568715|B.1|Kenya|2020-04-30	Africa|hCoV-19/South Africa/KRISP-0393/2020|EPI ISL 487336|C.6|South Africa|2020-07-01	0.0004176962	Africa
Africa|hCoV-19/Kenya/C3739/2020|EPI ISL 568717|B.1.5|Kenya|2020-05-04	Africa|hCoV-19/South Africa/KRISP-0393/2020|EPI ISL 487336|C.6|South Africa|2020-07-01	0.0003070943	Africa
Africa|hCoV-19/Kenya/C389/2020|EPI ISL 568698|B.1.5|Kenya|2020-04-07	Africa|hCoV-19/South Africa/KRISP-0393/2020|EPI ISL 487336|C.6|South Africa|2020-07-01	0.0003098312	Africa
Africa|hCoV-19/Kenya/C3980/2020|EPI ISL 568719|B.1|Kenya|2020-05-05	Africa|hCoV-19/South Africa/KRISP-0393/2020|EPI ISL 487336|C.6|South Africa|2020-07-01	0.0003435865	Africa
Africa|hCoV-19/Kenya/C4083/2020|EPI ISL 568721|B.1.5|Kenya|2020-05-05	Africa|hCoV-19/South Africa/KRISP-0393/2020|EPI ISL 487336|C.6|South Africa|2020-07-01	0.0003879434	Africa
Africa|hCoV-19/Kenya/C4195/2020|EPI ISL 568723|B.1.5|Kenya|2020-06-05	Africa|hCoV-19/South Africa/KRISP-0393/2020|EPI ISL 487336|C.6|South Africa|2020-07-01	0.0003071046	Africa
Africa|hCoV-19/Kenya/C4199/2020|EPI ISL 568724|B.1.5|Kenya|2020-05-06	Africa|hCoV-19/South Africa/KRISP-0393/2020|EPI ISL 487336|C.6|South Africa|2020-07-01	0.0003791589	Africa
Africa|hCoV-19/Kenya/C4214/2020|EPI ISL 568725|B.1|Kenya|2020-06-05	Africa|hCoV-19/South Africa/KRISP-0393/2020|EPI ISL 487336|C.6|South Africa|2020-07-01	0.0003377993	Africa
Africa|hCoV-19/Kenya/C4419/2020|EPI ISL 568727|B.1|Kenya|2020-05-07	Africa|hCoV-19/South Africa/KRISP-0393/2020|EPI ISL 487336|C.6|South Africa|2020-07-01	0.0004057694	Africa
Africa|hCoV-19/Kenya/C4420/2020|EPI ISL 568728|B.1.5|Kenya|2020-05-07	Africa|hCoV-19/South Africa/KRISP-0393/2020|EPI ISL 487336|C.6|South Africa|2020-07-01	0.0003826661	Africa
Africa|hCoV-19/Kenya/C4585/2020|EPI ISL 568730|B.1.5|Kenya|2020-05-08	Africa|hCoV-19/South Africa/KRISP-0393/2020|EPI ISL 487336|C.6|South Africa|2020-07-01	0.0003412364	Africa
Africa|hCoV-19/Kenya/C460/2020|EPI ISL 457910|B.1.5|Kenya|2020-04-08	Africa|hCoV-19/South Africa/KRISP-0393/2020|EPI ISL 487336|C.6|South Africa|2020-07-01	0.0002799678	Africa
Africa|hCoV-19/Kenya/C4691/2020|EPI ISL 568733|B.1.5|Kenya|2020-05-09	Africa|hCoV-19/South Africa/KRISP-0393/2020|EPI ISL 487336|C.6|South Africa|2020-07-01	0.0003113318	Africa
Africa|hCoV-19/Kenya/C4710/2020|EPI ISL 568735|B.1.5|Kenya|2020-05-08	Africa|hCoV-19/South Africa/KRISP-0393/2020|EPI ISL 487336|C.6|South Africa|2020-07-01	0.0004054077	Africa
Africa|hCoV-19/Kenya/C4717/2020|EPI ISL 568737|B.1.5|Kenya|2020-05-08	Africa|hCoV-19/South Africa/KRISP-0393/2020|EPI ISL 487336|C.6|South Africa|2020-07-01	0.0003567402	Africa
Africa|hCoV-19/Kenya/C4872/2020|EPI ISL 568741|B.1.5|Kenya|2020-05-08	Africa|hCoV-19/South Africa/KRISP-0393/2020|EPI ISL 487336|C.6|South Africa|2020-07-01	0.0003444577	Africa
Africa|hCoV-19/Kenya/C4895/2020|EPI ISL 568742|B.1.5|Kenya|2020-05-08	Africa|hCoV-19/South Africa/KRISP-0393/2020|EPI ISL 487336|C.6|South Africa|2020-07-01	0.0004137225	Africa
Africa|hCoV-19/Kenya/C5008/2020|EPI ISL 568744|B.1|Kenya|2020-05-08	Africa|hCoV-19/South Africa/KRISP-0393/2020|EPI ISL 487336|C.6|South Africa|2020-07-01	0.0003516095	Africa
Africa|hCoV-19/Kenya/C5011/2020|EPI ISL 568745|B.1.5|Kenya|2020-05-08	Africa|hCoV-19/South Africa/KRISP-0393/2020|EPI ISL 487336|C.6|South Africa|2020-07-01	0.0003791192	Africa
Africa|hCoV-19/Kenya/C5119/2020|EPI ISL 568750|B.1|Kenya|2020-05-09	Africa|hCoV-19/South Africa/KRISP-0393/2020|EPI ISL 487336|C.6|South Africa|2020-07-01	0.0003412606	Africa
Africa|hCoV-19/Kenya/C5177/2020|EPI ISL 568752|B.1.5|Kenya|2020-05-09	Africa|hCoV-19/South Africa/KRISP-0393/2020|EPI ISL 487336|C.6|South Africa|2020-07-01	0.0003447154	Africa
Africa|hCoV-19/Kenya/C5178/2020|EPI ISL 568753|B.1.5|Kenya|2020-05-09	Africa|hCoV-19/South Africa/KRISP-0393/2020|EPI ISL 487336|C.6|South Africa|2020-07-01	0.0003549149	Africa
Africa|hCoV-19/Kenya/C5246/2020|EPI ISL 568754|B.1.5|Kenya|2020-05-09	Africa|hCoV-19/South Africa/KRISP-0393/2020|EPI ISL 487336|C.6|South Africa|2020-07-01	0.0003416134	Africa
Africa|hCoV-19/Kenya/C5288/2020|EPI ISL 568755|B.1.5|Kenya|2020-05-10	Africa|hCoV-19/South Africa/KRISP-0393/2020|EPI ISL 487336|C.6|South Africa|2020-07-01	0.0004179695	Africa
Africa|hCoV-19/Kenya/C5289/2020|EPI ISL 568756|B.1.5|Kenya|2020-05-10	Africa|hCoV-19/South Africa/KRISP-0393/2020|EPI ISL 487336|C.6|South Africa|2020-07-01	0.0003194165	Africa
Africa|hCoV-19/Kenya/C5328/2020|EPI ISL 568760|B.1.5|Kenya|2020-05-10	Africa|hCoV-19/South Africa/KRISP-0393/2020|EPI ISL 487336|C.6|South Africa|2020-07-01	0.0003447763	Africa
Africa|hCoV-19/Kenya/C5335/2020|EPI ISL 568762|B.1.5|Kenya|2020-05-10	Africa|hCoV-19/South Africa/KRISP-0393/2020|EPI ISL 487336|C.6|South Africa|2020-07-01	0.0003450757	Africa
Africa|hCoV-19/Kenya/C5384/2020|EPI ISL 568764|B.1.5|Kenya|2020-05-10	Africa|hCoV-19/South Africa/KRISP-0393/2020|EPI ISL 487336|C.6|South Africa|2020-07-01	0.0004053941	Africa
Africa|hCoV-19/Kenya/C54/2020|EPI ISL 457847|B.1|Kenya|2020-03-24	Africa|hCoV-19/South Africa/KRISP-0393/2020|EPI ISL 487336|C.6|South Africa|2020-07-01	0.0003787114	Africa
Africa|hCoV-19/Kenya/C544/2020|EPI ISL 457911|B.1.5|Kenya|2020-04-10	Africa|hCoV-19/South Africa/KRISP-0393/2020|EPI ISL 487336|C.6|South Africa|2020-07-01	0.0002799774	Africa
Africa|hCoV-19/Kenya/C5442/2020|EPI ISL 568767|B.1.5|Kenya|2020-05-10	Africa|hCoV-19/South Africa/KRISP-0393/2020|EPI ISL 487336|C.6|South Africa|2020-07-01	0.0003753872	Africa
Africa|hCoV-19/Kenya/C569/2020|EPI ISL 568700|B.1|Kenya|2020-04-12	Africa|hCoV-19/South Africa/KRISP-0393/2020|EPI ISL 487336|C.6|South Africa|2020-07-01	0.0003514242	Africa
Africa|hCoV-19/Kenya/C5695/2020|EPI ISL 568770|B.1.5|Kenya|2020-05-11	Africa|hCoV-19/South Africa/KRISP-0393/2020|EPI ISL 487336|C.6|South Africa|2020-07-01	0.0004095287	Africa
Africa|hCoV-19/Kenya/C5701/2020|EPI ISL 568772|B.1|Kenya|2020-05-11	Africa|hCoV-19/South Africa/KRISP-0393/2020|EPI ISL 487336|C.6|South Africa|2020-07-01	0.0003412459	Africa
Africa|hCoV-19/Kenya/C571/2020|EPI ISL 568702|A|Kenya|2020-04-12	Africa|hCoV-19/South Africa/KRISP-0393/2020|EPI ISL 487336|C.6|South Africa|2020-07-01	0.0006420106	Africa
Africa|hCoV-19/Kenya/C5767/2020|EPI ISL 568773|B.1.5|Kenya|2020-05-11	Africa|hCoV-19/South Africa/KRISP-0393/2020|EPI ISL 487336|C.6|South Africa|2020-07-01	0.0004568806	Africa
Africa|hCoV-19/Kenya/C5811/2020|EPI ISL 568775|B.1.5|Kenya|2020-05-11	Africa|hCoV-19/South Africa/KRISP-0393/2020|EPI ISL 487336|C.6|South Africa|2020-07-01	0.0003412446	Africa
Africa|hCoV-19/Kenya/C5813/2020|EPI ISL 568776|B.1|Kenya|2020-05-11	Africa|hCoV-19/South Africa/KRISP-0393/2020|EPI ISL 487336|C.6|South Africa|2020-07-01	0.0003447153	Africa
Africa|hCoV-19/Kenya/C5835/2020|EPI ISL 568777|B.1.5|Kenya|2020-05-12	Africa|hCoV-19/South Africa/KRISP-0393/2020|EPI ISL 487336|C.6|South Africa|2020-07-01	0.0003789373	Africa
Africa|hCoV-19/Kenya/C587/2020|EPI ISL 457912|B.1.5|Kenya|2020-04-11	Africa|hCoV-19/South Africa/KRISP-0393/2020|EPI ISL 487336|C.6|South Africa|2020-07-01	0.0003498679	Africa
Africa|hCoV-19/Kenya/C589/2020|EPI ISL 457913|B.1.5|Kenya|2020-04-11	Africa|hCoV-19/South Africa/KRISP-0393/2020|EPI ISL 487336|C.6|South Africa|2020-07-01	0.0003098532	Africa
Africa|hCoV-19/Kenya/C5902/2020|EPI ISL 568779|B.1.5|Kenya|2020-05-12	Africa|hCoV-19/South Africa/KRISP-0393/2020|EPI ISL 487336|C.6|South Africa|2020-07-01	0.0003481712	Africa
Africa|hCoV-19/Kenya/C5911/2020|EPI ISL 568780|B.1.5|Kenya|2020-05-12	Africa|hCoV-19/South Africa/KRISP-0393/2020|EPI ISL 487336|C.6|South Africa|2020-07-01	0.0003480821	Africa
Africa|hCoV-19/Kenya/C5914/2020|EPI ISL 568782|B.1.5|Kenya|2020-05-12	Africa|hCoV-19/South Africa/KRISP-0393/2020|EPI ISL 487336|C.6|South Africa|2020-07-01	0.0003757458	Africa
Africa|hCoV-19/Kenya/C6186/2020|EPI ISL 568787|B.1.5|Kenya|2020-05-13	Africa|hCoV-19/South Africa/KRISP-0393/2020|EPI ISL 487336|C.6|South Africa|2020-07-01	0.0004137425	Africa
Africa|hCoV-19/Kenya/C6255/2020|EPI ISL 568790|B.1.1.33|Kenya|2020-05-13	Africa|hCoV-19/South Africa/KRISP-0393/2020|EPI ISL 487336|C.6|South Africa|2020-07-01	0.0004097758	Africa
Africa|hCoV-19/Kenya/C6298/2020|EPI ISL 568792|B.1|Kenya|2020-05-13	Africa|hCoV-19/South Africa/KRISP-0393/2020|EPI ISL 487336|C.6|South Africa|2020-07-01	0.0003513588	Africa
Africa|hCoV-19/Kenya/C6369/2020|EPI ISL 568794|B.1|Kenya|2020-05-14	Africa|hCoV-19/South Africa/KRISP-0393/2020|EPI ISL 487336|C.6|South Africa|2020-07-01	0.0004210751	Africa
Africa|hCoV-19/Kenya/C6380/2020|EPI ISL 568798|B.1.5|Kenya|2020-05-15	Africa|hCoV-19/South Africa/KRISP-0393/2020|EPI ISL 487336|C.6|South Africa|2020-07-01	0.0003164971	Africa
Africa|hCoV-19/Kenya/C6384/2020|EPI ISL 568799|B.1|Kenya|2020-05-14	Africa|hCoV-19/South Africa/KRISP-0393/2020|EPI ISL 487336|C.6|South Africa|2020-07-01	0.0003445870	Africa
Africa|hCoV-19/Kenya/C639/2020|EPI ISL 568703|B|Kenya|2020-04-14	Africa|hCoV-19/South Africa/KRISP-0393/2020|EPI ISL 487336|C.6|South Africa|2020-07-01	0.0004212932	Africa
Africa|hCoV-19/Kenya/C6518/2020|EPI ISL 568803|B.1.5|Kenya|2020-05-14	Africa|hCoV-19/South Africa/KRISP-0393/2020|EPI ISL 487336|C.6|South Africa|2020-07-01	0.0004240228	Africa
Africa|hCoV-19/Kenya/C6524/2020|EPI ISL 568805|A|Kenya|2020-05-14	Africa|hCoV-19/South Africa/KRISP-0393/2020|EPI ISL 487336|C.6|South Africa|2020-07-01	0.0006937681	Africa
Africa|hCoV-19/Kenya/C656/2020|EPI ISL 457915|B.1.5|Kenya|2020-04-13	Africa|hCoV-19/South Africa/KRISP-0393/2020|EPI ISL 487336|C.6|South Africa|2020-07-01	0.0003716210	Africa
Africa|hCoV-19/Kenya/C6564/2020|EPI ISL 568806|B.1.5|Kenya|2020-05-14	Africa|hCoV-19/South Africa/KRISP-0393/2020|EPI ISL 487336|C.6|South Africa|2020-07-01	0.0004257418	Africa
Africa|hCoV-19/Kenya/C6878/2020|EPI ISL 568813|B.1.1|Kenya|2020-05-15	Africa|hCoV-19/South Africa/KRISP-0393/2020|EPI ISL 487336|C.6|South Africa|2020-07-01	0.0002149936	Africa
Africa|hCoV-19/Kenya/C6914/2020|EPI ISL 568817|B.1|Kenya|2020-05-15	Africa|hCoV-19/South Africa/KRISP-0393/2020|EPI ISL 487336|C.6|South Africa|2020-07-01	0.0004565442	Africa
Africa|hCoV-19/Kenya/C7081/2020|EPI ISL 568824|B.1.5|Kenya|2020-05-16	Africa|hCoV-19/South Africa/KRISP-0393/2020|EPI ISL 487336|C.6|South Africa|2020-07-01	0.0003581348	Africa
Africa|hCoV-19/Kenya/C713/2020|EPI ISL 457920|B.1.5|Kenya|2020-04-14	Africa|hCoV-19/South Africa/KRISP-0393/2020|EPI ISL 487336|C.6|South Africa|2020-07-01	0.0003378141	Africa
Africa|hCoV-19/Kenya/C7579/2020|EPI ISL 568842|A|Kenya|2020-05-16	Africa|hCoV-19/South Africa/KRISP-0393/2020|EPI ISL 487336|C.6|South Africa|2020-07-01	0.0006956358	Africa
Africa|hCoV-19/Kenya/C7605/2020|EPI ISL 568847|A|Kenya|2020-05-16	Africa|hCoV-19/South Africa/KRISP-0393/2020|EPI ISL 487336|C.6|South Africa|2020-07-01	0.0006824244	Africa
Africa|hCoV-19/Kenya/C787/2020|EPI ISL 457921|B.1.5|Kenya|2020-04-15	Africa|hCoV-19/South Africa/KRISP-0393/2020|EPI ISL 487336|C.6|South Africa|2020-07-01	0.0003040136	Africa
Africa|hCoV-19/Kenya/C7949/2020|EPI ISL 568852|B.1|Kenya|2020-05-18	Africa|hCoV-19/South Africa/KRISP-0393/2020|EPI ISL 487336|C.6|South Africa|2020-07-01	0.0004574562	Africa
Africa|hCoV-19/Kenya/C815/2020|EPI ISL 568706|B.1|Kenya|2020-04-16	Africa|hCoV-19/South Africa/KRISP-0393/2020|EPI ISL 487336|C.6|South Africa|2020-07-01	0.0003863225	Africa
Africa|hCoV-19/Kenya/C8240/2020|EPI ISL 568855|B.1.5|Kenya|2020-05-19	Africa|hCoV-19/South Africa/KRISP-0393/2020|EPI ISL 487336|C.6|South Africa|2020-07-01	0.0003886555	Africa
Africa|hCoV-19/Kenya/C926/2020|EPI ISL 457928|B.1.5|Kenya|2020-04-17	Africa|hCoV-19/South Africa/KRISP-0393/2020|EPI ISL 487336|C.6|South Africa|2020-07-01	0.0003398116	Africa
Africa|hCoV-19/Kenya/D5/2020|EPI ISL 457999|B.1|Kenya|2020-05-22	Africa|hCoV-19/South Africa/KRISP-0393/2020|EPI ISL 487336|C.6|South Africa|2020-07-01	0.0005852720	Africa
Africa|hCoV-19/Kenya/D6/2020|EPI ISL 458000|B.40|Kenya|2020-03-17	Africa|hCoV-19/South Africa/KRISP-0393/2020|EPI ISL 487336|C.6|South Africa|2020-07-01	0.0007124960	Africa
Africa|hCoV-19/Kenya/NIC 059/2020|EPI ISL 457827|B.40|Kenya|2020-03	Africa|hCoV-19/South Africa/KRISP-0393/2020|EPI ISL 487336|C.6|South Africa|2020-07-01	0.0006484867	Africa
Africa|hCoV-19/Kenya/NIC 084/2020|EPI ISL 457828|B|Kenya|2020-03	Africa|hCoV-19/South Africa/KRISP-0393/2020|EPI ISL 487336|C.6|South Africa|2020-07-01	0.0006082203	Africa
Africa|hCoV-19/Kenya/NIC 087/2020|EPI ISL 457829|B.1.1.20|Kenya|2020-03	Africa|hCoV-19/South Africa/KRISP-0393/2020|EPI ISL 487336|C.6|South Africa|2020-07-01	0.0002382420	Africa
Africa|hCoV-19/Kenya/NIC 089/2020|EPI ISL 457830|B.1.1.20|Kenya|2020-03	Africa|hCoV-19/South Africa/KRISP-0393/2020|EPI ISL 487336|C.6|South Africa|2020-07-01	0.0002124969	Africa
Africa|hCoV-19/Kenya/NIC 168/2020|EPI ISL 457832|B.1.255|Kenya|2020-03	Africa|hCoV-19/South Africa/KRISP-0393/2020|EPI ISL 487336|C.6|South Africa|2020-07-01	0.0003826806	Africa
Africa|hCoV-19/Kenya/NIC 187/2020|EPI ISL 457833|B.1.5|Kenya|2020-03-20	Africa|hCoV-19/South Africa/KRISP-0393/2020|EPI ISL 487336|C.6|South Africa|2020-07-01	0.0003715960	Africa
Africa|hCoV-19/Kenya/NIC 196/2020|EPI ISL 457834|B.1.1|Kenya|2020-03-21	Africa|hCoV-19/South Africa/KRISP-0393/2020|EPI ISL 487336|C.6|South Africa|2020-07-01	0.0002118664	Africa
Africa|hCoV-19/Kenya/NIC 248/2020|EPI ISL 457836|B.40|Kenya|2020-03-23	Africa|hCoV-19/South Africa/KRISP-0393/2020|EPI ISL 487336|C.6|South Africa|2020-07-01	0.0005854542	Africa
Africa|hCoV-19/Kenya/NIC 266/2020|EPI ISL 457838|B.6|Kenya|2020-03-24	Africa|hCoV-19/South Africa/KRISP-0393/2020|EPI ISL 487336|C.6|South Africa|2020-07-01	0.0006875013	Africa
Africa|hCoV-19/Kenya/NIC 492/2020|EPI ISL 457840|B.1.5|Kenya|2020-03	Africa|hCoV-19/South Africa/KRISP-0393/2020|EPI ISL 487336|C.6|South Africa|2020-07-01	0.0003155329	Africa
Africa|hCoV-19/Kenya/NIC 512/2020|EPI ISL 457841|B.1.5|Kenya|2020-03	Africa|hCoV-19/South Africa/KRISP-0393/2020|EPI ISL 487336|C.6|South Africa|2020-07-01	0.0003153008	Africa
Africa|hCoV-19/Kenya/NIC 569/2020|EPI ISL 457843|B.1.1|Kenya|2020-03-29	Africa|hCoV-19/South Africa/KRISP-0393/2020|EPI ISL 487336|C.6|South Africa|2020-07-01	0.0002364314	Africa
Africa|hCoV-19/Kenya/NIC 593/2020|EPI ISL 457844|B.1.1.316|Kenya|2020-03-29	Africa|hCoV-19/South Africa/KRISP-0393/2020|EPI ISL 487336|C.6|South Africa|2020-07-01	0.0002433762	Africa
Africa|hCoV-19/Kenya/S052/2020|EPI ISL 457932|B.4|Kenya|2020-03-14	Africa|hCoV-19/South Africa/KRISP-0393/2020|EPI ISL 487336|C.6|South Africa|2020-07-01	0.0007977414	Africa
Africa|hCoV-19/Kenya/S109/2020|EPI ISL 457933|B.4|Kenya|2020-03-23	Africa|hCoV-19/South Africa/KRISP-0393/2020|EPI ISL 487336|C.6|South Africa|2020-07-01	0.0007652277	Africa
Africa|hCoV-19/Kenya/S299/2020|EPI ISL 457934|B.1.1.1|Kenya|2020-03-29	Africa|hCoV-19/South Africa/KRISP-0393/2020|EPI ISL 487336|C.6|South Africa|2020-07-01	0.0001032381	Africa
Africa|hCoV-19/Madagascar/IP-01650/2020|EPI ISL 508862|B.1|Madagascar|2020-03-20	Africa|hCoV-19/South Africa/KRISP-0393/2020|EPI ISL 487336|C.6|South Africa|2020-07-01	0.0004053935	Africa
Africa|hCoV-19/Madagascar/IP-01861/2020|EPI ISL 508863|B.1|Madagascar|2020-03-22	Africa|hCoV-19/South Africa/KRISP-0393/2020|EPI ISL 487336|C.6|South Africa|2020-07-01	0.0004053938	Africa
Africa|hCoV-19/Mali/M002593/2020|EPI ISL 487446|A|Mali|2020-04-06	Africa|hCoV-19/South Africa/KRISP-0393/2020|EPI ISL 487336|C.6|South Africa|2020-07-01	0.0006758141	Africa
Africa|hCoV-19/Mali/M002615/2020|EPI ISL 487447|A|Mali|2020-04-06	Africa|hCoV-19/South Africa/KRISP-0393/2020|EPI ISL 487336|C.6|South Africa|2020-07-01	0.0006420753	Africa
Africa|hCoV-19/Mali/M002616/2020|EPI ISL 487448|A|Mali|2020-04-06	Africa|hCoV-19/South Africa/KRISP-0393/2020|EPI ISL 487336|C.6|South Africa|2020-07-01	0.0006093957	Africa
Africa|hCoV-19/Mali/M002618/2020|EPI ISL 487449|A|Mali|2020-04-06	Africa|hCoV-19/South Africa/KRISP-0393/2020|EPI ISL 487336|C.6|South Africa|2020-07-01	0.0006758161	Africa
Africa|hCoV-19/Mali/M002644/2020|EPI ISL 487450|A|Mali|2020-04-08	Africa|hCoV-19/South Africa/KRISP-0393/2020|EPI ISL 487336|C.6|South Africa|2020-07-01	0.0007096695	Africa
Africa|hCoV-19/Mali/M002659/2020|EPI ISL 487451|A|Mali|2020-04-09	Africa|hCoV-19/South Africa/KRISP-0393/2020|EPI ISL 487336|C.6|South Africa|2020-07-01	0.0006420102	Africa
Africa|hCoV-19/Mali/M002663/2020|EPI ISL 487452|A|Mali|2020-04-09	Africa|hCoV-19/South Africa/KRISP-0393/2020|EPI ISL 487336|C.6|South Africa|2020-07-01	0.0007434259	Africa
Africa|hCoV-19/Mali/M002667/2020|EPI ISL 487453|B.1|Mali|2020-04-10	Africa|hCoV-19/South Africa/KRISP-0393/2020|EPI ISL 487336|C.6|South Africa|2020-07-01	0.0004053938	Africa
Africa|hCoV-19/Mali/M002672/2020|EPI ISL 487454|B|Mali|2020-04-10	Africa|hCoV-19/South Africa/KRISP-0393/2020|EPI ISL 487336|C.6|South Africa|2020-07-01	0.0005745565	Africa
Africa|hCoV-19/Mali/M002673/2020|EPI ISL 487455|B.1|Mali|2020-04-10	Africa|hCoV-19/South Africa/KRISP-0393/2020|EPI ISL 487336|C.6|South Africa|2020-07-01	0.0004053855	Africa
Africa|hCoV-19/Mali/M002675/2020|EPI ISL 487456|A|Mali|2020-04-10	Africa|hCoV-19/South Africa/KRISP-0393/2020|EPI ISL 487336|C.6|South Africa|2020-07-01	0.0006420102	Africa
Africa|hCoV-19/Mali/M002698/2020|EPI ISL 487457|A|Mali|2020-04-12	Africa|hCoV-19/South Africa/KRISP-0393/2020|EPI ISL 487336|C.6|South Africa|2020-07-01	0.0006089132	Africa
Africa|hCoV-19/Mali/M002700/2020|EPI ISL 487458|B.1|Mali|2020-04-12	Africa|hCoV-19/South Africa/KRISP-0393/2020|EPI ISL 487336|C.6|South Africa|2020-07-01	0.0005427636	Africa
Africa|hCoV-19/Mali/M002703/2020|EPI ISL 487459|B.1|Mali|2020-04-12	Africa|hCoV-19/South Africa/KRISP-0393/2020|EPI ISL 487336|C.6|South Africa|2020-07-01	0.0004729694	Africa
Africa|hCoV-19/Mali/M002704/2020|EPI ISL 487460|A|Mali|2020-04-12	Africa|hCoV-19/South Africa/KRISP-0393/2020|EPI ISL 487336|C.6|South Africa|2020-07-01	0.0005743816	Africa
Africa|hCoV-19/Mali/M002707/2020|EPI ISL 487461|A|Mali|2020-04-12	Africa|hCoV-19/South Africa/KRISP-0393/2020|EPI ISL 487336|C.6|South Africa|2020-07-01	0.0007434581	Africa
Africa|hCoV-19/Mali/M002758/2020|EPI ISL 487462|B.1|Mali|2020-04-13	Africa|hCoV-19/South Africa/KRISP-0393/2020|EPI ISL 487336|C.6|South Africa|2020-07-01	0.0005068195	Africa
Africa|hCoV-19/Mali/M002823/2020|EPI ISL 487463|A|Mali|2020-04-14	Africa|hCoV-19/South Africa/KRISP-0393/2020|EPI ISL 487336|C.6|South Africa|2020-07-01	0.0006757981	Africa
Africa|hCoV-19/Mali/M002824/2020|EPI ISL 487464|B.1.3|Mali|2020-04-14	Africa|hCoV-19/South Africa/KRISP-0393/2020|EPI ISL 487336|C.6|South Africa|2020-07-01	0.0005067955	Africa
Africa|hCoV-19/Mali/M002826/2020|EPI ISL 487465|A|Mali|2020-04-14	Africa|hCoV-19/South Africa/KRISP-0393/2020|EPI ISL 487336|C.6|South Africa|2020-07-01	0.0006082078	Africa
Africa|hCoV-19/Mali/M002830/2020|EPI ISL 487466|B.1.275|Mali|2020-04-14	Africa|hCoV-19/South Africa/KRISP-0393/2020|EPI ISL 487336|C.6|South Africa|2020-07-01	0.0004730202	Africa
Africa|hCoV-19/Morocco/15N/2020|EPI ISL 458150|B.1.1|Morocco|2020-05-15	Africa|hCoV-19/South Africa/KRISP-0393/2020|EPI ISL 487336|C.6|South Africa|2020-07-01	0.0004735642	Africa
Africa|hCoV-19/Morocco/6887/2020|EPI ISL 459965|B.1.1|Morocco|2020-03-03	Africa|hCoV-19/South Africa/KRISP-0393/2020|EPI ISL 487336|C.6|South Africa|2020-07-01	0.0002026448	Africa
Africa|hCoV-19/Morocco/6888/2020|EPI ISL 459966|B.1.1|Morocco|2020-03-15	Africa|hCoV-19/South Africa/KRISP-0393/2020|EPI ISL 487336|C.6|South Africa|2020-07-01	0.0003039930	Africa
Africa|hCoV-19/Morocco/6889/2020|EPI ISL 459967|B.1.5|Morocco|2020-03-15	Africa|hCoV-19/South Africa/KRISP-0393/2020|EPI ISL 487336|C.6|South Africa|2020-07-01	0.0003068315	Africa
Africa|hCoV-19/Morocco/6890/2020|EPI ISL 459968|B.1.5|Morocco|2020-03-17	Africa|hCoV-19/South Africa/KRISP-0393/2020|EPI ISL 487336|C.6|South Africa|2020-07-01	0.0003739478	Africa
Africa|hCoV-19/Morocco/6891/2020|EPI ISL 459969|B.1.255|Morocco|2020-03-20	Africa|hCoV-19/South Africa/KRISP-0393/2020|EPI ISL 487336|C.6|South Africa|2020-07-01	0.0003755979	Africa
Africa|hCoV-19/Morocco/6892/2020|EPI ISL 459970|B.1.5|Morocco|2020-03-17	Africa|hCoV-19/South Africa/KRISP-0393/2020|EPI ISL 487336|C.6|South Africa|2020-07-01	0.0003758120	Africa
Africa|hCoV-19/Morocco/6893/2020|EPI ISL 459971|B.1.153|Morocco|2020-03-18	Africa|hCoV-19/South Africa/KRISP-0393/2020|EPI ISL 487336|C.6|South Africa|2020-07-01	0.0004772057	Africa
Africa|hCoV-19/Morocco/6894/2020|EPI ISL 459972|B.1|Morocco|2020-03-20	Africa|hCoV-19/South Africa/KRISP-0393/2020|EPI ISL 487336|C.6|South Africa|2020-07-01	0.0005067956	Africa
Africa|hCoV-19/Morocco/6895/2020|EPI ISL 459973|B.1.1|Morocco|2020-03-20	Africa|hCoV-19/South Africa/KRISP-0393/2020|EPI ISL 487336|C.6|South Africa|2020-07-01	0.0002364237	Africa
Africa|hCoV-19/Morocco/6897/2020|EPI ISL 459975|B.1.5|Morocco|2020-03-21	Africa|hCoV-19/South Africa/KRISP-0393/2020|EPI ISL 487336|C.6|South Africa|2020-07-01	0.0003716085	Africa
Africa|hCoV-19/Morocco/6898/2020|EPI ISL 459976|B.1|Morocco|2020-03-16	Africa|hCoV-19/South Africa/KRISP-0393/2020|EPI ISL 487336|C.6|South Africa|2020-07-01	0.0004392240	Africa
Africa|hCoV-19/Morocco/6899/2020|EPI ISL 459977|B.1.1|Morocco|2020-04-21	Africa|hCoV-19/South Africa/KRISP-0393/2020|EPI ISL 487336|C.6|South Africa|2020-07-01	0.0002364341	Africa
Africa|hCoV-19/Morocco/6900/2020|EPI ISL 459978|B.1.1.247|Morocco|2020-04-20	Africa|hCoV-19/South Africa/KRISP-0393/2020|EPI ISL 487336|C.6|South Africa|2020-07-01	0.0003377984	Africa
Africa|hCoV-19/Morocco/6901/2020|EPI ISL 459979|B.1|Morocco|2020-04-19	Africa|hCoV-19/South Africa/KRISP-0393/2020|EPI ISL 487336|C.6|South Africa|2020-07-01	0.0004391855	Africa
Africa|hCoV-19/Morocco/6902/2020|EPI ISL 459980|B.1.1|Morocco|2020-04-19	Africa|hCoV-19/South Africa/KRISP-0393/2020|EPI ISL 487336|C.6|South Africa|2020-07-01	0.0003715858	Africa
Africa|hCoV-19/Morocco/6903/2020|EPI ISL 459981|B.1|Morocco|2020-04-19	Africa|hCoV-19/South Africa/KRISP-0393/2020|EPI ISL 487336|C.6|South Africa|2020-07-01	0.0005744168	Africa
Africa|hCoV-19/Morocco/6904/2020|EPI ISL 459982|B.1|Morocco|2020-04-18	Africa|hCoV-19/South Africa/KRISP-0393/2020|EPI ISL 487336|C.6|South Africa|2020-07-01	0.0005406185	Africa
Africa|hCoV-19/Morocco/6905/2020|EPI ISL 459983|B.1.1|Morocco|2020-04-21	Africa|hCoV-19/South Africa/KRISP-0393/2020|EPI ISL 487336|C.6|South Africa|2020-07-01	0.0003040124	Africa
Africa|hCoV-19/Morocco/6906/2020|EPI ISL 459984|B.1.1|Morocco|2020-04-06	Africa|hCoV-19/South Africa/KRISP-0393/2020|EPI ISL 487336|C.6|South Africa|2020-07-01	0.0002026447	Africa
Africa|hCoV-19/Morocco/AZ183/2020|EPI ISL 476026|B.1.1|Morocco|2020-05-11	Africa|hCoV-19/South Africa/KRISP-0393/2020|EPI ISL 487336|C.6|South Africa|2020-07-01	0.0004053923	Africa
Africa|hCoV-19/Morocco/CA24/2020|EPI ISL 476025|B.1.1|Morocco|2020-05-02	Africa|hCoV-19/South Africa/KRISP-0393/2020|EPI ISL 487336|C.6|South Africa|2020-07-01	0.0005406218	Africa
Africa|hCoV-19/Morocco/HMIMV-Rabat102-03/2020|EPI ISL 471456|B.1|Morocco|2020-03-31	Africa|hCoV-19/South Africa/KRISP-0393/2020|EPI ISL 487336|C.6|South Africa|2020-07-01	0.0005406166	Africa
Africa|hCoV-19/Morocco/HMIMV-Rabat1025-04/2020|EPI ISL 471457|B.1|Morocco|2020-04-13	Africa|hCoV-19/South Africa/KRISP-0393/2020|EPI ISL 487336|C.6|South Africa|2020-07-01	0.0004730106	Africa
Africa|hCoV-19/Morocco/HMIMV-Rabat1429-04/2020|EPI ISL 471458|B.1|Morocco|2020-04-19	Africa|hCoV-19/South Africa/KRISP-0393/2020|EPI ISL 487336|C.6|South Africa|2020-07-01	0.0005744437	Africa
Africa|hCoV-19/Morocco/HMIMV-Rabat1435-04/2020|EPI ISL 471459|B.1|Morocco|2020-04-19	Africa|hCoV-19/South Africa/KRISP-0393/2020|EPI ISL 487336|C.6|South Africa|2020-07-01	0.0004391959	Africa
Africa|hCoV-19/Morocco/HMIMV-Rabat1462-04/2020|EPI ISL 471460|B.1|Morocco|2020-04-19	Africa|hCoV-19/South Africa/KRISP-0393/2020|EPI ISL 487336|C.6|South Africa|2020-07-01	0.0005406184	Africa
Africa|hCoV-19/Morocco/OUA677-19/2020|EPI ISL 451400|B.1.5|Morocco|2020-04-23	Africa|hCoV-19/South Africa/KRISP-0393/2020|EPI ISL 487336|C.6|South Africa|2020-07-01	0.0004392152	Africa
Africa|hCoV-19/Morocco/RA85/2020|EPI ISL 467299|B.1|Morocco|2020-05-21	Africa|hCoV-19/South Africa/KRISP-0393/2020|EPI ISL 487336|C.6|South Africa|2020-07-01	0.0009127435	Africa
Africa|hCoV-19/Morocco/RMPS-01/2020|EPI ISL 469017|B.1|Morocco|2020-04-13	Africa|hCoV-19/South Africa/KRISP-0393/2020|EPI ISL 487336|C.6|South Africa|2020-07-01	0.0004053937	Africa
Africa|hCoV-19/Morocco/RMPS-02/2020|EPI ISL 469049|B.1|Morocco|2020-03-30	Africa|hCoV-19/South Africa/KRISP-0393/2020|EPI ISL 487336|C.6|South Africa|2020-07-01	0.0004054115	Africa
Africa|hCoV-19/Morocco/RMPS-03/2020|EPI ISL 469051|B.1|Morocco|2020-04-03	Africa|hCoV-19/South Africa/KRISP-0393/2020|EPI ISL 487336|C.6|South Africa|2020-07-01	0.0005067955	Africa
Africa|hCoV-19/Morocco/RMPS-04/2020|EPI ISL 469052|B.1|Morocco|2020-03-30	Africa|hCoV-19/South Africa/KRISP-0393/2020|EPI ISL 487336|C.6|South Africa|2020-07-01	0.0004053937	Africa
Africa|hCoV-19/Morocco/RMPS-05/2020|EPI ISL 469053|B.1|Morocco|2020-03-30	Africa|hCoV-19/South Africa/KRISP-0393/2020|EPI ISL 487336|C.6|South Africa|2020-07-01	0.0003716034	Africa
Africa|hCoV-19/Morocco/RMPS-06/2020|EPI ISL 469054|B.1|Morocco|2020-04-01	Africa|hCoV-19/South Africa/KRISP-0393/2020|EPI ISL 487336|C.6|South Africa|2020-07-01	0.0004053938	Africa
Africa|hCoV-19/Morocco/RMPS-12/2020|EPI ISL 482737|B.1.1|Morocco|2020-05-08	Africa|hCoV-19/South Africa/KRISP-0393/2020|EPI ISL 487336|C.6|South Africa|2020-07-01	0.0004126076	Africa
Africa|hCoV-19/Morocco/RMPS-13/2020|EPI ISL 482738|B.1|Morocco|2020-04-10	Africa|hCoV-19/South Africa/KRISP-0393/2020|EPI ISL 487336|C.6|South Africa|2020-07-01	0.0004125849	Africa
Africa|hCoV-19/Morocco/RMPS-14/2020|EPI ISL 482739|B.1|Morocco|2020-04-22	Africa|hCoV-19/South Africa/KRISP-0393/2020|EPI ISL 487336|C.6|South Africa|2020-07-01	0.0004208310	Africa
Africa|hCoV-19/Morocco/refstage1/2020|EPI ISL 476559|B.1.5|Morocco|2020-02-27	Africa|hCoV-19/South Africa/KRISP-0393/2020|EPI ISL 487336|C.6|South Africa|2020-07-01	0.0003040139	Africa
Africa|hCoV-19/Nigeria/AB03-CV135/2020|EPI ISL 527872|B.1.5|Nigeria|2020-05-12	Africa|hCoV-19/South Africa/KRISP-0393/2020|EPI ISL 487336|C.6|South Africa|2020-07-01	0.0004439368	Africa
Africa|hCoV-19/Nigeria/ED01-CV155/2020|EPI ISL 527873|B.40|Nigeria|2020-02-21	Africa|hCoV-19/South Africa/KRISP-0393/2020|EPI ISL 487336|C.6|South Africa|2020-07-01	0.0007096616	Africa
Africa|hCoV-19/Nigeria/ED02-CV156/2020|EPI ISL 527874|B.40|Nigeria|2020-03-23	Africa|hCoV-19/South Africa/KRISP-0393/2020|EPI ISL 487336|C.6|South Africa|2020-07-01	0.0006082202	Africa
Africa|hCoV-19/Nigeria/ED03-CV157/2020|EPI ISL 527875|B.40|Nigeria|2020-03-26	Africa|hCoV-19/South Africa/KRISP-0393/2020|EPI ISL 487336|C.6|South Africa|2020-07-01	0.0007672727	Africa
Africa|hCoV-19/Nigeria/ED04-CV158/2020|EPI ISL 527876|A|Nigeria|2020-03-25	Africa|hCoV-19/South Africa/KRISP-0393/2020|EPI ISL 487336|C.6|South Africa|2020-07-01	0.0006420192	Africa
Africa|hCoV-19/Nigeria/ED06-CV159/2020|EPI ISL 527877|A|Nigeria|2020-03-25	Africa|hCoV-19/South Africa/KRISP-0393/2020|EPI ISL 487336|C.6|South Africa|2020-07-01	0.0006632841	Africa
Africa|hCoV-19/Nigeria/ED07-CV160/2020|EPI ISL 527878|B.40|Nigeria|2020-03-31	Africa|hCoV-19/South Africa/KRISP-0393/2020|EPI ISL 487336|C.6|South Africa|2020-07-01	0.0007435481	Africa
Africa|hCoV-19/Nigeria/ED1010-CV215/2020|EPI ISL 527879|B.1.1.229|Nigeria|2020-05-04	Africa|hCoV-19/South Africa/KRISP-0393/2020|EPI ISL 487336|C.6|South Africa|2020-07-01	0.0002702104	Africa
Africa|hCoV-19/Nigeria/ED18-CV161/2020|EPI ISL 527880|B.1.5|Nigeria|2020-03-25	Africa|hCoV-19/South Africa/KRISP-0393/2020|EPI ISL 487336|C.6|South Africa|2020-07-01	0.0003385690	Africa
Africa|hCoV-19/Nigeria/ED20-CV162/2020|EPI ISL 527881|B.1|Nigeria|2020-03-30	Africa|hCoV-19/South Africa/KRISP-0393/2020|EPI ISL 487336|C.6|South Africa|2020-07-01	0.0004053937	Africa
Africa|hCoV-19/Nigeria/ED25-CV163/2020|EPI ISL 527882|B.1.5|Nigeria|2020-05-09	Africa|hCoV-19/South Africa/KRISP-0393/2020|EPI ISL 487336|C.6|South Africa|2020-07-01	0.0003377996	Africa
Africa|hCoV-19/Nigeria/ED32-CV164/2020|EPI ISL 527883|B.1.5|Nigeria|2020-05-18	Africa|hCoV-19/South Africa/KRISP-0393/2020|EPI ISL 487336|C.6|South Africa|2020-07-01	0.0003407880	Africa
Africa|hCoV-19/Nigeria/ED46-CV165/2020|EPI ISL 527884|B.1.1.229|Nigeria|2020-04-24	Africa|hCoV-19/South Africa/KRISP-0393/2020|EPI ISL 487336|C.6|South Africa|2020-07-01	0.0003377921	Africa
Africa|hCoV-19/Nigeria/ED48-CV193/2020|EPI ISL 527885|B.1.5|Nigeria|2020-04-26	Africa|hCoV-19/South Africa/KRISP-0393/2020|EPI ISL 487336|C.6|South Africa|2020-07-01	0.0003114257	Africa
Africa|hCoV-19/Nigeria/EK025-CV58/2020|EPI ISL 487098|B.1.1.71|Nigeria|2020-04-19	Africa|hCoV-19/South Africa/KRISP-0393/2020|EPI ISL 487336|C.6|South Africa|2020-07-01	0.0003459766	Africa
Africa|hCoV-19/Nigeria/EK084-CV50/2020|EPI ISL 487105|B.1.1.71|Nigeria|2020-04-23	Africa|hCoV-19/South Africa/KRISP-0393/2020|EPI ISL 487336|C.6|South Africa|2020-07-01	0.0003377883	Africa
Africa|hCoV-19/Nigeria/EK220-CV54/2020|EPI ISL 487102|B.1.1|Nigeria|2020-05-14	Africa|hCoV-19/South Africa/KRISP-0393/2020|EPI ISL 487336|C.6|South Africa|2020-07-01	0.0003043699	Africa
Africa|hCoV-19/Nigeria/EK254-CV60/2020|EPI ISL 487096|B.1.1|Nigeria|2020-05-19	Africa|hCoV-19/South Africa/KRISP-0393/2020|EPI ISL 487336|C.6|South Africa|2020-07-01	0.0003124079	Africa
Africa|hCoV-19/Nigeria/EK291-CV115/2020|EPI ISL 527887|B.1.1|Nigeria|2020-06-02	Africa|hCoV-19/South Africa/KRISP-0393/2020|EPI ISL 487336|C.6|South Africa|2020-07-01	0.0002702390	Africa
Africa|hCoV-19/Nigeria/KW017-CV24/2020|EPI ISL 455362|B.1.255|Nigeria|2020-04-10	Africa|hCoV-19/South Africa/KRISP-0393/2020|EPI ISL 487336|C.6|South Africa|2020-07-01	0.0004392048	Africa
Africa|hCoV-19/Nigeria/KW298-CV48/2020|EPI ISL 487107|A|Nigeria|2020-05-08	Africa|hCoV-19/South Africa/KRISP-0393/2020|EPI ISL 487336|C.6|South Africa|2020-07-01	0.0007096360	Africa
Africa|hCoV-19/Nigeria/KW326-CV52/2020|EPI ISL 487103|B.1.1|Nigeria|2020-05-09	Africa|hCoV-19/South Africa/KRISP-0393/2020|EPI ISL 487336|C.6|South Africa|2020-07-01	0.0002717084	Africa
Africa|hCoV-19/Nigeria/Lagos01/2020|EPI ISL 413550|B.1.1|Nigeria|2020-02-27	Africa|hCoV-19/South Africa/KRISP-0393/2020|EPI ISL 487336|C.6|South Africa|2020-07-01	0.0002394199	Africa
Africa|hCoV-19/Nigeria/NG57752/2020|EPI ISL 462992|B.1.1|Nigeria|2020-03	Africa|hCoV-19/South Africa/KRISP-0393/2020|EPI ISL 487336|C.6|South Africa|2020-07-01	0.0002705385	Africa
Africa|hCoV-19/Nigeria/OG007-CV22/2020|EPI ISL 455412|B.40|Nigeria|2020-03-29	Africa|hCoV-19/South Africa/KRISP-0393/2020|EPI ISL 487336|C.6|South Africa|2020-07-01	0.0006420513	Africa
Africa|hCoV-19/Nigeria/ON191-CV49/2020|EPI ISL 487106|B.1.246|Nigeria|2020-06-30	Africa|hCoV-19/South Africa/KRISP-0393/2020|EPI ISL 487336|C.6|South Africa|2020-07-01	0.0005092551	Africa
Africa|hCoV-19/Nigeria/ON505-CV43/2020|EPI ISL 487112|B.1.246|Nigeria|2020-05-24	Africa|hCoV-19/South Africa/KRISP-0393/2020|EPI ISL 487336|C.6|South Africa|2020-07-01	0.0005743913	Africa
Africa|hCoV-19/Nigeria/ON507-CV44/2020|EPI ISL 487111|B.1.1.10|Nigeria|2020-05-24	Africa|hCoV-19/South Africa/KRISP-0393/2020|EPI ISL 487336|C.6|South Africa|2020-07-01	0.0004058871	Africa
Africa|hCoV-19/Nigeria/ON595-CV121/2020|EPI ISL 527888|B.1.1.90|Nigeria|2020-06-03	Africa|hCoV-19/South Africa/KRISP-0393/2020|EPI ISL 487336|C.6|South Africa|2020-07-01	0.0003715945	Africa
Africa|hCoV-19/Nigeria/ON705-CV153/2020|EPI ISL 527889|B.1.1.1|Nigeria|2020-06-09	Africa|hCoV-19/South Africa/KRISP-0393/2020|EPI ISL 487336|C.6|South Africa|2020-07-01	0.0002026537	Africa
Africa|hCoV-19/Nigeria/ON752-CV144/2020|EPI ISL 527890|B.1|Nigeria|2020-06-11	Africa|hCoV-19/South Africa/KRISP-0393/2020|EPI ISL 487336|C.6|South Africa|2020-07-01	0.0005409766	Africa
Africa|hCoV-19/Nigeria/ON920-CV152/2020|EPI ISL 527891|B.1.1.220|Nigeria|2020-06-16	Africa|hCoV-19/South Africa/KRISP-0393/2020|EPI ISL 487336|C.6|South Africa|2020-07-01	0.0003720217	Africa
Africa|hCoV-19/Nigeria/ON969-CV145/2020|EPI ISL 527892|B.1.1|Nigeria|2020-06-17	Africa|hCoV-19/South Africa/KRISP-0393/2020|EPI ISL 487336|C.6|South Africa|2020-07-01	0.0003716182	Africa
Africa|hCoV-19/Nigeria/OS016-CV3/2020|EPI ISL 455413|B.40|Nigeria|2020-03-27	Africa|hCoV-19/South Africa/KRISP-0393/2020|EPI ISL 487336|C.6|South Africa|2020-07-01	0.0006100345	Africa
Africa|hCoV-19/Nigeria/OS030-CV5/2020|EPI ISL 455415|A|Nigeria|2020-03-29	Africa|hCoV-19/South Africa/KRISP-0393/2020|EPI ISL 487336|C.6|South Africa|2020-07-01	0.0008051993	Africa
Africa|hCoV-19/Nigeria/OS055-CV8/2020|EPI ISL 455418|A|Nigeria|2020-03-29	Africa|hCoV-19/South Africa/KRISP-0393/2020|EPI ISL 487336|C.6|South Africa|2020-07-01	0.0007979060	Africa
Africa|hCoV-19/Nigeria/OS060-CV9/2020|EPI ISL 455419|B.1|Nigeria|2020-03-29	Africa|hCoV-19/South Africa/KRISP-0393/2020|EPI ISL 487336|C.6|South Africa|2020-07-01	0.0005452355	Africa
Africa|hCoV-19/Nigeria/OS070-CV11/2020|EPI ISL 455422|A|Nigeria|2020-03-29	Africa|hCoV-19/South Africa/KRISP-0393/2020|EPI ISL 487336|C.6|South Africa|2020-07-01	0.0007772866	Africa
Africa|hCoV-19/Nigeria/OS085-CV14/2020|EPI ISL 455424|A|Nigeria|2020-03-29	Africa|hCoV-19/South Africa/KRISP-0393/2020|EPI ISL 487336|C.6|South Africa|2020-07-01	0.0006758434	Africa
Africa|hCoV-19/Nigeria/OS125-CV20/2020|EPI ISL 455427|A|Nigeria|2020-03-29	Africa|hCoV-19/South Africa/KRISP-0393/2020|EPI ISL 487336|C.6|South Africa|2020-07-01	0.0007735266	Africa
Africa|hCoV-19/Nigeria/OS294-CV42/2020|EPI ISL 487113|B.1.5|Nigeria|2020-04-23	Africa|hCoV-19/South Africa/KRISP-0393/2020|EPI ISL 487336|C.6|South Africa|2020-07-01	0.0004054002	Africa
Africa|hCoV-19/Nigeria/OS524-CV45/2020|EPI ISL 487110|B.1.22|Nigeria|2020-05-11	Africa|hCoV-19/South Africa/KRISP-0393/2020|EPI ISL 487336|C.6|South Africa|2020-07-01	0.0005067955	Africa
Africa|hCoV-19/Nigeria/OS589-CV46/2020|EPI ISL 487109|B.1.22|Nigeria|2020-05-29	Africa|hCoV-19/South Africa/KRISP-0393/2020|EPI ISL 487336|C.6|South Africa|2020-07-01	0.0005407810	Africa
Africa|hCoV-19/Nigeria/OY008-CV29/2020|EPI ISL 455429|B.1|Nigeria|2020-03-27	Africa|hCoV-19/South Africa/KRISP-0393/2020|EPI ISL 487336|C.6|South Africa|2020-07-01	0.0004053937	Africa
Africa|hCoV-19/Nigeria/OY045A-CV35/2020|EPI ISL 455431|B.40|Nigeria|2020-04-02	Africa|hCoV-19/South Africa/KRISP-0393/2020|EPI ISL 487336|C.6|South Africa|2020-07-01	0.0006083641	Africa
Africa|hCoV-19/Nigeria/OY094-CV57/2020|EPI ISL 487099|B.1.1.102|Nigeria|2020-04-24	Africa|hCoV-19/South Africa/KRISP-0393/2020|EPI ISL 487336|C.6|South Africa|2020-07-01	0.0002702277	Africa
Africa|hCoV-19/Nigeria/OY175-CV51/2020|EPI ISL 487104|B.1|Nigeria|2020-05-03	Africa|hCoV-19/South Africa/KRISP-0393/2020|EPI ISL 487336|C.6|South Africa|2020-07-01	0.0005141315	Africa
Africa|hCoV-19/Nigeria/OY233-CV66/2020|EPI ISL 487091|B.1.246|Nigeria|2020-05-13	Africa|hCoV-19/South Africa/KRISP-0393/2020|EPI ISL 487336|C.6|South Africa|2020-07-01	0.0006758416	Africa
Africa|hCoV-19/Nigeria/OY260-CV55/2020|EPI ISL 487101|B.1.265|Nigeria|2020-05-16	Africa|hCoV-19/South Africa/KRISP-0393/2020|EPI ISL 487336|C.6|South Africa|2020-07-01	0.0005743912	Africa
Africa|hCoV-19/Nigeria/OY592-CV167/2020|EPI ISL 527898|B.1.265|Nigeria|2020-06-10	Africa|hCoV-19/South Africa/KRISP-0393/2020|EPI ISL 487336|C.6|South Africa|2020-07-01	0.0006758804	Africa
Africa|hCoV-19/Nigeria/OY595-CV168/2020|EPI ISL 527899|B.1.265|Nigeria|2020-06-09	Africa|hCoV-19/South Africa/KRISP-0393/2020|EPI ISL 487336|C.6|South Africa|2020-07-01	0.0006987997	Africa
Africa|hCoV-19/Nigeria/OY598-CV169/2020|EPI ISL 527900|B.1.1|Nigeria|2020-06-09	Africa|hCoV-19/South Africa/KRISP-0393/2020|EPI ISL 487336|C.6|South Africa|2020-07-01	0.0004842205	Africa
Africa|hCoV-19/Nigeria/OY605-CV170/2020|EPI ISL 527901|B.1.1|Nigeria|2020-06-12	Africa|hCoV-19/South Africa/KRISP-0393/2020|EPI ISL 487336|C.6|South Africa|2020-07-01	0.0005067491	Africa
Africa|hCoV-19/Nigeria/OY608-CV172/2020|EPI ISL 527903|B.1.1|Nigeria|2020-06-11	Africa|hCoV-19/South Africa/KRISP-0393/2020|EPI ISL 487336|C.6|South Africa|2020-07-01	0.0003751711	Africa
Africa|hCoV-19/Nigeria/OY612-CV173/2020|EPI ISL 527904|B.1.1|Nigeria|2020-06-13	Africa|hCoV-19/South Africa/KRISP-0393/2020|EPI ISL 487336|C.6|South Africa|2020-07-01	0.0003719128	Africa
Africa|hCoV-19/Nigeria/OY616-CV174/2020|EPI ISL 527905|B.1.1|Nigeria|2020-06-12	Africa|hCoV-19/South Africa/KRISP-0393/2020|EPI ISL 487336|C.6|South Africa|2020-07-01	0.0005075050	Africa
Africa|hCoV-19/Nigeria/OY625-CV182/2020|EPI ISL 527909|B.1.1|Nigeria|2020-06-13	Africa|hCoV-19/South Africa/KRISP-0393/2020|EPI ISL 487336|C.6|South Africa|2020-07-01	0.0003760438	Africa
Africa|hCoV-19/Nigeria/OY626-CV183/2020|EPI ISL 527910|B.1.1|Nigeria|2020-06-13	Africa|hCoV-19/South Africa/KRISP-0393/2020|EPI ISL 487336|C.6|South Africa|2020-07-01	0.0003746220	Africa
Africa|hCoV-19/Nigeria/OY627-CV184/2020|EPI ISL 527911|B.1.1|Nigeria|2020-06-13	Africa|hCoV-19/South Africa/KRISP-0393/2020|EPI ISL 487336|C.6|South Africa|2020-07-01	0.0002365165	Africa
Africa|hCoV-19/Nigeria/OY628-CV185/2020|EPI ISL 527912|B.1.1|Nigeria|2020-06-13	Africa|hCoV-19/South Africa/KRISP-0393/2020|EPI ISL 487336|C.6|South Africa|2020-07-01	0.0004729879	Africa
Africa|hCoV-19/Nigeria/OY633-CV189/2020|EPI ISL 527914|B.1.1.71|Nigeria|2020-06-16	Africa|hCoV-19/South Africa/KRISP-0393/2020|EPI ISL 487336|C.6|South Africa|2020-07-01	0.0004391750	Africa
Africa|hCoV-19/Nigeria/OY636-CV192/2020|EPI ISL 527915|B.1.1|Nigeria|2020-06-17	Africa|hCoV-19/South Africa/KRISP-0393/2020|EPI ISL 487336|C.6|South Africa|2020-07-01	0.0003377769	Africa
Africa|hCoV-19/Senegal/003/2020|EPI ISL 418206|B.1.356|Senegal|2020-02-28	Africa|hCoV-19/South Africa/KRISP-0393/2020|EPI ISL 487336|C.6|South Africa|2020-07-01	0.0004402858	Africa
Africa|hCoV-19/Senegal/016/2020|EPI ISL 418207|B.1.356|Senegal|2020-03-02	Africa|hCoV-19/South Africa/KRISP-0393/2020|EPI ISL 487336|C.6|South Africa|2020-07-01	0.0004391853	Africa
Africa|hCoV-19/Senegal/020/2020|EPI ISL 418208|B.1.356|Senegal|2020-03-04	Africa|hCoV-19/South Africa/KRISP-0393/2020|EPI ISL 487336|C.6|South Africa|2020-07-01	0.0004404202	Africa
Africa|hCoV-19/Senegal/026/2020|EPI ISL 418209|B.1.356|Senegal|2020-03-03	Africa|hCoV-19/South Africa/KRISP-0393/2020|EPI ISL 487336|C.6|South Africa|2020-07-01	0.0004729786	Africa
Africa|hCoV-19/Senegal/073/2020|EPI ISL 418210|B.1|Senegal|2020-03-10	Africa|hCoV-19/South Africa/KRISP-0393/2020|EPI ISL 487336|C.6|South Africa|2020-07-01	0.0003378144	Africa
Africa|hCoV-19/Senegal/082/2020|EPI ISL 418211|B.1|Senegal|2020-03-11	Africa|hCoV-19/South Africa/KRISP-0393/2020|EPI ISL 487336|C.6|South Africa|2020-07-01	0.0003379742	Africa
Africa|hCoV-19/Senegal/087/2020|EPI ISL 418212|B.1|Senegal|2020-03-11	Africa|hCoV-19/South Africa/KRISP-0393/2020|EPI ISL 487336|C.6|South Africa|2020-07-01	0.0003388329	Africa
Africa|hCoV-19/Senegal/094/2020|EPI ISL 418213|B.1|Senegal|2020-03-12	Africa|hCoV-19/South Africa/KRISP-0393/2020|EPI ISL 487336|C.6|South Africa|2020-07-01	0.0003719552	Africa
Africa|hCoV-19/Senegal/102/2020|EPI ISL 418214|B.1|Senegal|2020-03-12	Africa|hCoV-19/South Africa/KRISP-0393/2020|EPI ISL 487336|C.6|South Africa|2020-07-01	0.0003157692	Africa
Africa|hCoV-19/Senegal/119/2020|EPI ISL 418215|B.1|Senegal|2020-03-12	Africa|hCoV-19/South Africa/KRISP-0393/2020|EPI ISL 487336|C.6|South Africa|2020-07-01	0.0004085625	Africa
Africa|hCoV-19/Senegal/1351/2020|EPI ISL 480556|B.6|Senegal|2020-03-28	Africa|hCoV-19/South Africa/KRISP-0393/2020|EPI ISL 487336|C.6|South Africa|2020-07-01	0.0006096063	Africa
Africa|hCoV-19/Senegal/136/2020|EPI ISL 418216|A.2|Senegal|2020-03-13	Africa|hCoV-19/South Africa/KRISP-0393/2020|EPI ISL 487336|C.6|South Africa|2020-07-01	0.0007096334	Africa
Africa|hCoV-19/Senegal/139/2020|EPI ISL 418217|B.1|Senegal|2020-03-13	Africa|hCoV-19/South Africa/KRISP-0393/2020|EPI ISL 487336|C.6|South Africa|2020-07-01	0.0003739830	Africa
Africa|hCoV-19/Senegal/1683/2020|EPI ISL 480783|B.1|Senegal|2020-03-31	Africa|hCoV-19/South Africa/KRISP-0393/2020|EPI ISL 487336|C.6|South Africa|2020-07-01	0.0003724804	Africa
Africa|hCoV-19/Senegal/1749/2020|EPI ISL 480787|B.1|Senegal|2020-03-31	Africa|hCoV-19/South Africa/KRISP-0393/2020|EPI ISL 487336|C.6|South Africa|2020-07-01	0.0003732678	Africa
Africa|hCoV-19/Senegal/1966/2020|EPI ISL 480789|A.11|Senegal|2020-04-01	Africa|hCoV-19/South Africa/KRISP-0393/2020|EPI ISL 487336|C.6|South Africa|2020-07-01	0.0006761206	Africa
Africa|hCoV-19/Senegal/2840/2020|EPI ISL 481220|B.1|Senegal|2020-04-06	Africa|hCoV-19/South Africa/KRISP-0393/2020|EPI ISL 487336|C.6|South Africa|2020-07-01	0.0004158590	Africa
Africa|hCoV-19/Senegal/2865/2020|EPI ISL 481234|B.1|Senegal|2020-04-07	Africa|hCoV-19/South Africa/KRISP-0393/2020|EPI ISL 487336|C.6|South Africa|2020-07-01	0.0005856699	Africa
Africa|hCoV-19/Senegal/306/2020|EPI ISL 420069|B.3|Senegal|2020-03-17	Africa|hCoV-19/South Africa/KRISP-0393/2020|EPI ISL 487336|C.6|South Africa|2020-07-01	0.0005067877	Africa
Africa|hCoV-19/Senegal/315/2020|EPI ISL 420070|B.1|Senegal|2020-03-17	Africa|hCoV-19/South Africa/KRISP-0393/2020|EPI ISL 487336|C.6|South Africa|2020-07-01	0.0004053761	Africa
Africa|hCoV-19/Senegal/328/2020|EPI ISL 420071|B.1|Senegal|2020-03-17	Africa|hCoV-19/South Africa/KRISP-0393/2020|EPI ISL 487336|C.6|South Africa|2020-07-01	0.0006553250	Africa
Africa|hCoV-19/Senegal/3331/2020|EPI ISL 481235|B.1.5|Senegal|2020-04-09	Africa|hCoV-19/South Africa/KRISP-0393/2020|EPI ISL 487336|C.6|South Africa|2020-07-01	0.0003380624	Africa
Africa|hCoV-19/Senegal/370/2020|EPI ISL 420072|B.1|Senegal|2020-03-18	Africa|hCoV-19/South Africa/KRISP-0393/2020|EPI ISL 487336|C.6|South Africa|2020-07-01	0.0004403205	Africa
Africa|hCoV-19/Senegal/382/2020|EPI ISL 420073|B.1|Senegal|2020-03-19	Africa|hCoV-19/South Africa/KRISP-0393/2020|EPI ISL 487336|C.6|South Africa|2020-07-01	0.0004392242	Africa
Africa|hCoV-19/Senegal/45436/2020|EPI ISL 498238|B.1.1|Senegal|2020-05-27	Africa|hCoV-19/South Africa/KRISP-0393/2020|EPI ISL 487336|C.6|South Africa|2020-07-01	0.0003041151	Africa
Africa|hCoV-19/Senegal/45557/2020|EPI ISL 498239|B.1.1|Senegal|2020-05-27	Africa|hCoV-19/South Africa/KRISP-0393/2020|EPI ISL 487336|C.6|South Africa|2020-07-01	0.0004085123	Africa
Africa|hCoV-19/Senegal/52357/2020|EPI ISL 498240|B.1.5.12|Senegal|2020-06-03	Africa|hCoV-19/South Africa/KRISP-0393/2020|EPI ISL 487336|C.6|South Africa|2020-07-01	0.0006389374	Africa
Africa|hCoV-19/Senegal/52907/2020|EPI ISL 498241|B.1.5.12|Senegal|2020-06-05	Africa|hCoV-19/South Africa/KRISP-0393/2020|EPI ISL 487336|C.6|South Africa|2020-07-01	0.0008365059	Africa
Africa|hCoV-19/Senegal/55499/2020|EPI ISL 498242|B.1.5|Senegal|2020-06-07	Africa|hCoV-19/South Africa/KRISP-0393/2020|EPI ISL 487336|C.6|South Africa|2020-07-01	0.0004399841	Africa
Africa|hCoV-19/Senegal/55703/2020|EPI ISL 477148|B.1.356|Senegal|2020-06-07	Africa|hCoV-19/South Africa/KRISP-0393/2020|EPI ISL 487336|C.6|South Africa|2020-07-01	0.0005589006	Africa
Africa|hCoV-19/Senegal/55728/2020|EPI ISL 477150|B.1.5.12|Senegal|2020-06-07	Africa|hCoV-19/South Africa/KRISP-0393/2020|EPI ISL 487336|C.6|South Africa|2020-07-01	0.0005111935	Africa
Africa|hCoV-19/Senegal/55738/2020|EPI ISL 477141|B.1.5.12|Senegal|2020-06-07	Africa|hCoV-19/South Africa/KRISP-0393/2020|EPI ISL 487336|C.6|South Africa|2020-07-01	0.0006594455	Africa
Africa|hCoV-19/Senegal/55752/2020|EPI ISL 477149|B.1.5.12|Senegal|2020-06-07	Africa|hCoV-19/South Africa/KRISP-0393/2020|EPI ISL 487336|C.6|South Africa|2020-07-01	0.0004799234	Africa
Africa|hCoV-19/Senegal/57065/2020|EPI ISL 476148|B.1.1.44|Senegal|2020-06-09	Africa|hCoV-19/South Africa/KRISP-0393/2020|EPI ISL 487336|C.6|South Africa|2020-07-01	0.0003723025	Africa
Africa|hCoV-19/Senegal/5718/2020|EPI ISL 481236|B.1|Senegal|2020-04-18	Africa|hCoV-19/South Africa/KRISP-0393/2020|EPI ISL 487336|C.6|South Africa|2020-07-01	0.0004414478	Africa
Africa|hCoV-19/Senegal/57273/2020|EPI ISL 498243|B.1.5.12|Senegal|2020-06-07	Africa|hCoV-19/South Africa/KRISP-0393/2020|EPI ISL 487336|C.6|South Africa|2020-07-01	0.0005068027	Africa
Africa|hCoV-19/Senegal/57476/2020|EPI ISL 476149|B.1.5.12|Senegal|2020-06-06	Africa|hCoV-19/South Africa/KRISP-0393/2020|EPI ISL 487336|C.6|South Africa|2020-07-01	0.0006456378	Africa
Africa|hCoV-19/Senegal/57503/2020|EPI ISL 498244|B.1.5.12|Senegal|2020-06-09	Africa|hCoV-19/South Africa/KRISP-0393/2020|EPI ISL 487336|C.6|South Africa|2020-07-01	0.0006365258	Africa
Africa|hCoV-19/Senegal/57540/2020|EPI ISL 476491|B.1.5.12|Senegal|2020-06-09	Africa|hCoV-19/South Africa/KRISP-0393/2020|EPI ISL 487336|C.6|South Africa|2020-07-01	0.0006133942	Africa
Africa|hCoV-19/Senegal/5766/2020|EPI ISL 481237|B.1.5.12|Senegal|2020-04-17	Africa|hCoV-19/South Africa/KRISP-0393/2020|EPI ISL 487336|C.6|South Africa|2020-07-01	0.0005068071	Africa
Africa|hCoV-19/Senegal/5770/2020|EPI ISL 481238|B.1|Senegal|2020-04-17	Africa|hCoV-19/South Africa/KRISP-0393/2020|EPI ISL 487336|C.6|South Africa|2020-07-01	0.0004192095	Africa
Africa|hCoV-19/Senegal/5785/2020|EPI ISL 481239|B.1.5.12|Senegal|2020-04-17	Africa|hCoV-19/South Africa/KRISP-0393/2020|EPI ISL 487336|C.6|South Africa|2020-07-01	0.0004731501	Africa
Africa|hCoV-19/Senegal/5971/2020|EPI ISL 481240|B.1.5|Senegal|2020-04-18	Africa|hCoV-19/South Africa/KRISP-0393/2020|EPI ISL 487336|C.6|South Africa|2020-07-01	0.0004080641	Africa
Africa|hCoV-19/Senegal/5986/2020|EPI ISL 481243|B.1|Senegal|2020-04-18	Africa|hCoV-19/South Africa/KRISP-0393/2020|EPI ISL 487336|C.6|South Africa|2020-07-01	0.0004731343	Africa
Africa|hCoV-19/Senegal/600/2020|EPI ISL 420074|B.1.5|Senegal|2020-03-20	Africa|hCoV-19/South Africa/KRISP-0393/2020|EPI ISL 487336|C.6|South Africa|2020-07-01	0.0003716048	Africa
Africa|hCoV-19/Senegal/611/2020|EPI ISL 420076|B.1|Senegal|2020-03-20	Africa|hCoV-19/South Africa/KRISP-0393/2020|EPI ISL 487336|C.6|South Africa|2020-07-01	0.0004054115	Africa
Africa|hCoV-19/Senegal/618/2020|EPI ISL 420077|A|Senegal|2020-03-20	Africa|hCoV-19/South Africa/KRISP-0393/2020|EPI ISL 487336|C.6|South Africa|2020-07-01	0.0006420102	Africa
Africa|hCoV-19/Senegal/620/2020|EPI ISL 420078|A.11|Senegal|2020-03-20	Africa|hCoV-19/South Africa/KRISP-0393/2020|EPI ISL 487336|C.6|South Africa|2020-07-01	0.0006435105	Africa
Africa|hCoV-19/Senegal/62365/2020|EPI ISL 476492|B.1.5.12|Senegal|2020-06-10	Africa|hCoV-19/South Africa/KRISP-0393/2020|EPI ISL 487336|C.6|South Africa|2020-07-01	0.0004730012	Africa
Africa|hCoV-19/Senegal/62368/2020|EPI ISL 476493|B.1.1|Senegal|2020-06-10	Africa|hCoV-19/South Africa/KRISP-0393/2020|EPI ISL 487336|C.6|South Africa|2020-07-01	0.0002364236	Africa
Africa|hCoV-19/Senegal/62431/2020|EPI ISL 498247|B.1.5.12|Senegal|2020-06-10	Africa|hCoV-19/South Africa/KRISP-0393/2020|EPI ISL 487336|C.6|South Africa|2020-07-01	0.0004801380	Africa
Africa|hCoV-19/Senegal/62872/2020|EPI ISL 476494|B.1.5.12|Senegal|2020-06-11	Africa|hCoV-19/South Africa/KRISP-0393/2020|EPI ISL 487336|C.6|South Africa|2020-07-01	0.0004740217	Africa
Africa|hCoV-19/Senegal/62874/2020|EPI ISL 476495|B.1.5.12|Senegal|2020-06-11	Africa|hCoV-19/South Africa/KRISP-0393/2020|EPI ISL 487336|C.6|South Africa|2020-07-01	0.0005420832	Africa
Africa|hCoV-19/Senegal/63263/2020|EPI ISL 498249|B.1.5.12|Senegal|2020-06-11	Africa|hCoV-19/South Africa/KRISP-0393/2020|EPI ISL 487336|C.6|South Africa|2020-07-01	0.0004756293	Africa
Africa|hCoV-19/Senegal/63728/2020|EPI ISL 476497|B.1.356|Senegal|2020-06-12	Africa|hCoV-19/South Africa/KRISP-0393/2020|EPI ISL 487336|C.6|South Africa|2020-07-01	0.0005487621	Africa
Africa|hCoV-19/Senegal/63742/2020|EPI ISL 476514|B.1.5.12|Senegal|2020-06-12	Africa|hCoV-19/South Africa/KRISP-0393/2020|EPI ISL 487336|C.6|South Africa|2020-07-01	0.0005068071	Africa
Africa|hCoV-19/Senegal/640/2020|EPI ISL 420079|B.1|Senegal|2020-03-20	Africa|hCoV-19/South Africa/KRISP-0393/2020|EPI ISL 487336|C.6|South Africa|2020-07-01	0.0006590383	Africa
Africa|hCoV-19/Senegal/64033/2020|EPI ISL 485715|B.1.5|Senegal|2020-06-12	Africa|hCoV-19/South Africa/KRISP-0393/2020|EPI ISL 487336|C.6|South Africa|2020-07-01	0.0004730011	Africa
Africa|hCoV-19/Senegal/64076/2020|EPI ISL 485716|B.1|Senegal|2020-06-12	Africa|hCoV-19/South Africa/KRISP-0393/2020|EPI ISL 487336|C.6|South Africa|2020-07-01	0.0007435862	Africa
Africa|hCoV-19/Senegal/64096/2020|EPI ISL 485717|B.1.5.12|Senegal|2020-06-12	Africa|hCoV-19/South Africa/KRISP-0393/2020|EPI ISL 487336|C.6|South Africa|2020-07-01	0.0003737075	Africa
Africa|hCoV-19/Senegal/64101/2020|EPI ISL 476516|B.1.5.12|Senegal|2020-06-12	Africa|hCoV-19/South Africa/KRISP-0393/2020|EPI ISL 487336|C.6|South Africa|2020-07-01	0.0005087149	Africa
Africa|hCoV-19/Senegal/64163/2020|EPI ISL 477159|B.1.5.12|Senegal|2020-06-12	Africa|hCoV-19/South Africa/KRISP-0393/2020|EPI ISL 487336|C.6|South Africa|2020-07-01	0.0006887891	Africa
Africa|hCoV-19/Senegal/64166/2020|EPI ISL 476558|B.1.5.12|Senegal|2020-06-12	Africa|hCoV-19/South Africa/KRISP-0393/2020|EPI ISL 487336|C.6|South Africa|2020-07-01	0.0006785842	Africa
Africa|hCoV-19/Senegal/6427/2020|EPI ISL 486873|B.1.5|Senegal|2020-04-20	Africa|hCoV-19/South Africa/KRISP-0393/2020|EPI ISL 487336|C.6|South Africa|2020-07-01	0.0003723540	Africa
Africa|hCoV-19/Senegal/6430/2020|EPI ISL 486872|B.1.1|Senegal|2020-04-11	Africa|hCoV-19/South Africa/KRISP-0393/2020|EPI ISL 487336|C.6|South Africa|2020-07-01	0.0002372274	Africa
Africa|hCoV-19/Senegal/64709/2020|EPI ISL 476560|B.1.5.12|Senegal|2020-06-13	Africa|hCoV-19/South Africa/KRISP-0393/2020|EPI ISL 487336|C.6|South Africa|2020-07-01	0.0009442698	Africa
Africa|hCoV-19/Senegal/64716/2020|EPI ISL 498250|B.1.5.12|Senegal|2020-06-13	Africa|hCoV-19/South Africa/KRISP-0393/2020|EPI ISL 487336|C.6|South Africa|2020-07-01	0.0004744711	Africa
Africa|hCoV-19/Senegal/64729/2020|EPI ISL 477155|B.1.1.44|Senegal|2020-06-11	Africa|hCoV-19/South Africa/KRISP-0393/2020|EPI ISL 487336|C.6|South Africa|2020-07-01	0.0004075354	Africa
Africa|hCoV-19/Senegal/64763/2020|EPI ISL 476562|B.1.292|Senegal|2020-06-13	Africa|hCoV-19/South Africa/KRISP-0393/2020|EPI ISL 487336|C.6|South Africa|2020-07-01	0.0004730197	Africa
Africa|hCoV-19/Senegal/64766/2020|EPI ISL 476564|B.1.5.12|Senegal|2020-06-13	Africa|hCoV-19/South Africa/KRISP-0393/2020|EPI ISL 487336|C.6|South Africa|2020-07-01	0.0005405584	Africa
Africa|hCoV-19/Senegal/64771/2020|EPI ISL 482874|B.1.1.44|Senegal|2020-06-13	Africa|hCoV-19/South Africa/KRISP-0393/2020|EPI ISL 487336|C.6|South Africa|2020-07-01	0.0004392285	Africa
Africa|hCoV-19/Senegal/64772/2020|EPI ISL 477154|B.1.5.12|Senegal|2020-06-13	Africa|hCoV-19/South Africa/KRISP-0393/2020|EPI ISL 487336|C.6|South Africa|2020-07-01	0.0006262589	Africa
Africa|hCoV-19/Senegal/6481/2020|EPI ISL 486871|B.1.5|Senegal|2020-04-21	Africa|hCoV-19/South Africa/KRISP-0393/2020|EPI ISL 487336|C.6|South Africa|2020-07-01	0.0003389329	Africa
Africa|hCoV-19/Senegal/64916/2020|EPI ISL 477156|B.1.5.12|Senegal|2020-06-13	Africa|hCoV-19/South Africa/KRISP-0393/2020|EPI ISL 487336|C.6|South Africa|2020-07-01	0.0005093853	Africa
Africa|hCoV-19/Senegal/64932/2020|EPI ISL 476569|B.1.1.44|Senegal|2020-06-13	Africa|hCoV-19/South Africa/KRISP-0393/2020|EPI ISL 487336|C.6|South Africa|2020-07-01	0.0003040677	Africa
Africa|hCoV-19/Senegal/64969/2020|EPI ISL 476570|B.1.5.12|Senegal|2020-06-13	Africa|hCoV-19/South Africa/KRISP-0393/2020|EPI ISL 487336|C.6|South Africa|2020-07-01	0.0007652160	Africa
Africa|hCoV-19/Senegal/65030/2020|EPI ISL 476572|B.1.5.12|Senegal|2020-06-14	Africa|hCoV-19/South Africa/KRISP-0393/2020|EPI ISL 487336|C.6|South Africa|2020-07-01	0.0004729681	Africa
Africa|hCoV-19/Senegal/65052/2020|EPI ISL 476574|B.1.5|Senegal|2020-06-13	Africa|hCoV-19/South Africa/KRISP-0393/2020|EPI ISL 487336|C.6|South Africa|2020-07-01	0.0004413127	Africa
Africa|hCoV-19/Senegal/65428/2020|EPI ISL 485712|B.1.5.12|Senegal|2020-06-14	Africa|hCoV-19/South Africa/KRISP-0393/2020|EPI ISL 487336|C.6|South Africa|2020-07-01	0.0005088598	Africa
Africa|hCoV-19/Senegal/65481/2020|EPI ISL 477151|B.1.1|Senegal|2020-06-14	Africa|hCoV-19/South Africa/KRISP-0393/2020|EPI ISL 487336|C.6|South Africa|2020-07-01	0.0003801147	Africa
Africa|hCoV-19/Senegal/65548/2020|EPI ISL 477153|B.1.5.12|Senegal|2020-06-14	Africa|hCoV-19/South Africa/KRISP-0393/2020|EPI ISL 487336|C.6|South Africa|2020-07-01	0.0006260250	Africa
Africa|hCoV-19/Senegal/65601/2020|EPI ISL 485713|B.1.5.12|Senegal|2020-06-14	Africa|hCoV-19/South Africa/KRISP-0393/2020|EPI ISL 487336|C.6|South Africa|2020-07-01	0.0004729804	Africa
Africa|hCoV-19/Senegal/659/2020|EPI ISL 480554|B.1|Senegal|2020-03-21	Africa|hCoV-19/South Africa/KRISP-0393/2020|EPI ISL 487336|C.6|South Africa|2020-07-01	0.0004403709	Africa
Africa|hCoV-19/Senegal/6597/2020|EPI ISL 486870|B.1.356|Senegal|2020-04-23	Africa|hCoV-19/South Africa/KRISP-0393/2020|EPI ISL 487336|C.6|South Africa|2020-07-01	0.0004729785	Africa
Africa|hCoV-19/Senegal/6619/2020|EPI ISL 498230|B.1|Senegal|2020-04-21	Africa|hCoV-19/South Africa/KRISP-0393/2020|EPI ISL 487336|C.6|South Africa|2020-07-01	0.0004391767	Africa
Africa|hCoV-19/Senegal/6626/2020|EPI ISL 498229|B.1|Senegal|2020-04-21	Africa|hCoV-19/South Africa/KRISP-0393/2020|EPI ISL 487336|C.6|South Africa|2020-07-01	0.0004732298	Africa
Africa|hCoV-19/Senegal/66298/2020|EPI ISL 485708|B.1.5.12|Senegal|2020-06-15	Africa|hCoV-19/South Africa/KRISP-0393/2020|EPI ISL 487336|C.6|South Africa|2020-07-01	0.0006759331	Africa
Africa|hCoV-19/Senegal/66443/2020|EPI ISL 485711|B.1.1|Senegal|2020-06-15	Africa|hCoV-19/South Africa/KRISP-0393/2020|EPI ISL 487336|C.6|South Africa|2020-07-01	0.0003068731	Africa
Africa|hCoV-19/Senegal/66458/2020|EPI ISL 485710|B.1.1|Senegal|2020-06-15	Africa|hCoV-19/South Africa/KRISP-0393/2020|EPI ISL 487336|C.6|South Africa|2020-07-01	0.0002702162	Africa
Africa|hCoV-19/Senegal/6751/2020|EPI ISL 486859|B.1.1|Senegal|2020-04-21	Africa|hCoV-19/South Africa/KRISP-0393/2020|EPI ISL 487336|C.6|South Africa|2020-07-01	0.0003418977	Africa
Africa|hCoV-19/Senegal/6762/2020|EPI ISL 486869|B.1.5.12|Senegal|2020-04-21	Africa|hCoV-19/South Africa/KRISP-0393/2020|EPI ISL 487336|C.6|South Africa|2020-07-01	0.0006685682	Africa
Africa|hCoV-19/Senegal/68303/2020|EPI ISL 477143|B.1.5.12|Senegal|2020-06-17	Africa|hCoV-19/South Africa/KRISP-0393/2020|EPI ISL 487336|C.6|South Africa|2020-07-01	0.0005108182	Africa
Africa|hCoV-19/Senegal/68349/2020|EPI ISL 485635|B.1.5.12|Senegal|2020-06-18	Africa|hCoV-19/South Africa/KRISP-0393/2020|EPI ISL 487336|C.6|South Africa|2020-07-01	0.0006081671	Africa
Africa|hCoV-19/Senegal/6837/2020|EPI ISL 486868|B.1.272|Senegal|2020-04-21	Africa|hCoV-19/South Africa/KRISP-0393/2020|EPI ISL 487336|C.6|South Africa|2020-07-01	0.0005459898	Africa
Africa|hCoV-19/Senegal/6839/2020|EPI ISL 486867|B.1|Senegal|2020-04-23	Africa|hCoV-19/South Africa/KRISP-0393/2020|EPI ISL 487336|C.6|South Africa|2020-07-01	0.0004755267	Africa
Africa|hCoV-19/Senegal/68458/2020|EPI ISL 482878|B.1.1|Senegal|2020-06-18	Africa|hCoV-19/South Africa/KRISP-0393/2020|EPI ISL 487336|C.6|South Africa|2020-07-01	0.0002702161	Africa
Africa|hCoV-19/Senegal/6847/2020|EPI ISL 486865|B.1.272|Senegal|2020-04-02	Africa|hCoV-19/South Africa/KRISP-0393/2020|EPI ISL 487336|C.6|South Africa|2020-07-01	0.0005067954	Africa
Africa|hCoV-19/Senegal/68488/2020|EPI ISL 482877|B.1.356|Senegal|2020-06-17	Africa|hCoV-19/South Africa/KRISP-0393/2020|EPI ISL 487336|C.6|South Africa|2020-07-01	0.0006081652	Africa
Africa|hCoV-19/Senegal/68525/2020|EPI ISL 477142|B.1.1|Senegal|2020-06-17	Africa|hCoV-19/South Africa/KRISP-0393/2020|EPI ISL 487336|C.6|South Africa|2020-07-01	0.0003795903	Africa
Africa|hCoV-19/Senegal/68548/2020|EPI ISL 482876|B.1.5.12|Senegal|2020-06-17	Africa|hCoV-19/South Africa/KRISP-0393/2020|EPI ISL 487336|C.6|South Africa|2020-07-01	0.0004791332	Africa
Africa|hCoV-19/Senegal/68550/2020|EPI ISL 482875|B.1.5.12|Senegal|2020-06-16	Africa|hCoV-19/South Africa/KRISP-0393/2020|EPI ISL 487336|C.6|South Africa|2020-07-01	0.0004737693	Africa
Africa|hCoV-19/Senegal/6914/2020|EPI ISL 498237|B.1.5|Senegal|2020-04-24	Africa|hCoV-19/South Africa/KRISP-0393/2020|EPI ISL 487336|C.6|South Africa|2020-07-01	0.0005176908	Africa
Africa|hCoV-19/Senegal/6934/2020|EPI ISL 498235|B.1.5.12|Senegal|2020-04-22	Africa|hCoV-19/South Africa/KRISP-0393/2020|EPI ISL 487336|C.6|South Africa|2020-07-01	0.0006119612	Africa
Africa|hCoV-19/Senegal/70339/2020|EPI ISL 477146|B.1.5.12|Senegal|2020-06-20	Africa|hCoV-19/South Africa/KRISP-0393/2020|EPI ISL 487336|C.6|South Africa|2020-07-01	0.0005494861	Africa
Africa|hCoV-19/Senegal/70427/2020|EPI ISL 477144|B.1.5.12|Senegal|2020-06-20	Africa|hCoV-19/South Africa/KRISP-0393/2020|EPI ISL 487336|C.6|South Africa|2020-07-01	0.0005517155	Africa
Africa|hCoV-19/Senegal/70440/2020|EPI ISL 477145|B.1.5.12|Senegal|2020-06-19	Africa|hCoV-19/South Africa/KRISP-0393/2020|EPI ISL 487336|C.6|South Africa|2020-07-01	0.0006225426	Africa
Africa|hCoV-19/Senegal/83493/2020|EPI ISL 498252|B.1.1.44|Senegal|2020-07-09	Africa|hCoV-19/South Africa/KRISP-0393/2020|EPI ISL 487336|C.6|South Africa|2020-07-01	0.0005534472	Africa
Africa|hCoV-19/Senegal/9068/2020|EPI ISL 498236|B.1.356|Senegal|2020-04-24	Africa|hCoV-19/South Africa/KRISP-0393/2020|EPI ISL 487336|C.6|South Africa|2020-07-01	0.0004734268	Africa
Africa|hCoV-19/Senegal/9250/2020|EPI ISL 486866|B.1.1|Senegal|2020-04-22	Africa|hCoV-19/South Africa/KRISP-0393/2020|EPI ISL 487336|C.6|South Africa|2020-07-01	0.0004729786	Africa
Africa|hCoV-19/Senegal/9256/2020|EPI ISL 486864|B.1.1|Senegal|2020-04-23	Africa|hCoV-19/South Africa/KRISP-0393/2020|EPI ISL 487336|C.6|South Africa|2020-07-01	0.0004778426	Africa
Africa|hCoV-19/Senegal/9369/2020|EPI ISL 486863|B.1.5|Senegal|2020-04-25	Africa|hCoV-19/South Africa/KRISP-0393/2020|EPI ISL 487336|C.6|South Africa|2020-07-01	0.0003378001	Africa
Africa|hCoV-19/Senegal/9392/2020|EPI ISL 486862|B.1.1|Senegal|2020-04-25	Africa|hCoV-19/South Africa/KRISP-0393/2020|EPI ISL 487336|C.6|South Africa|2020-07-01	0.0003054092	Africa
Africa|hCoV-19/Senegal/9439/2020|EPI ISL 486861|B.1.1.44|Senegal|2020-04-25	Africa|hCoV-19/South Africa/KRISP-0393/2020|EPI ISL 487336|C.6|South Africa|2020-07-01	0.0002702707	Africa
Africa|hCoV-19/Senegal/9615/2020|EPI ISL 486860|B.1.5.12|Senegal|2020-04-25	Africa|hCoV-19/South Africa/KRISP-0393/2020|EPI ISL 487336|C.6|South Africa|2020-07-01	0.0004391767	Africa
Africa|hCoV-19/Senegal/9819/2020|EPI ISL 498233|B.1|Senegal|2020-04-25	Africa|hCoV-19/South Africa/KRISP-0393/2020|EPI ISL 487336|C.6|South Africa|2020-07-01	0.0005503806	Africa
Africa|hCoV-19/Senegal/9821/2020|EPI ISL 498232|B.1.356|Senegal|2020-04-25	Africa|hCoV-19/South Africa/KRISP-0393/2020|EPI ISL 487336|C.6|South Africa|2020-07-01	0.0004785185	Africa
Africa|hCoV-19/Senegal/9838/2020|EPI ISL 498231|B.1.272|Senegal|2020-04-25	Africa|hCoV-19/South Africa/KRISP-0393/2020|EPI ISL 487336|C.6|South Africa|2020-07-01	0.0005794167	Africa
Africa|hCoV-19/Sierra Leone/KGH-G-8548/2020|EPI ISL 512811|B.1|Sierra Leone|2020-03-30	Africa|hCoV-19/South Africa/KRISP-0393/2020|EPI ISL 487336|C.6|South Africa|2020-07-01	0.0004392243	Africa
Africa|hCoV-19/Sierra Leone/KGH-G-8549/2020|EPI ISL 512812|B.1.1|Sierra Leone|2020-03-31	Africa|hCoV-19/South Africa/KRISP-0393/2020|EPI ISL 487336|C.6|South Africa|2020-07-01	0.0002026447	Africa
Africa|hCoV-19/Sierra Leone/KGH-G-8603/2020|EPI ISL 512813|B.1|Sierra Leone|2020-04-23	Africa|hCoV-19/South Africa/KRISP-0393/2020|EPI ISL 487336|C.6|South Africa|2020-07-01	0.0004393978	Africa
Africa|hCoV-19/Sierra Leone/KGH-G-8604/2020|EPI ISL 512814|B.6|Sierra Leone|2020-04-03	Africa|hCoV-19/South Africa/KRISP-0393/2020|EPI ISL 487336|C.6|South Africa|2020-07-01	0.0006082058	Africa
Africa|hCoV-19/Sierra Leone/KGH-G-8607/2020|EPI ISL 512815|B.1.1|Sierra Leone|2020-04-03	Africa|hCoV-19/South Africa/KRISP-0393/2020|EPI ISL 487336|C.6|South Africa|2020-07-01	0.0002365252	Africa
Africa|hCoV-19/Sierra Leone/KGH-G-8625/2020|EPI ISL 512816|A.12|Sierra Leone|2020-04-10	Africa|hCoV-19/South Africa/KRISP-0393/2020|EPI ISL 487336|C.6|South Africa|2020-07-01	0.0009126425	Africa
Africa|hCoV-19/Sierra Leone/KGH-G-8626/2020|EPI ISL 512817|A.12|Sierra Leone|2020-04-10	Africa|hCoV-19/South Africa/KRISP-0393/2020|EPI ISL 487336|C.6|South Africa|2020-07-01	0.0008111170	Africa
Africa|hCoV-19/Sierra Leone/KGH-G-8627/2020|EPI ISL 512818|B.1.5|Sierra Leone|2020-04-08	Africa|hCoV-19/South Africa/KRISP-0393/2020|EPI ISL 487336|C.6|South Africa|2020-07-01	0.0003716122	Africa
Africa|hCoV-19/Sierra Leone/KGH-G-8668/2020|EPI ISL 512819|A.12|Sierra Leone|2020-04-11	Africa|hCoV-19/South Africa/KRISP-0393/2020|EPI ISL 487336|C.6|South Africa|2020-07-01	0.0007973211	Africa
Africa|hCoV-19/Sierra Leone/KGH-G-8669/2020|EPI ISL 512820|A.12|Sierra Leone|2020-04-14	Africa|hCoV-19/South Africa/KRISP-0393/2020|EPI ISL 487336|C.6|South Africa|2020-07-01	0.0008449671	Africa
Africa|hCoV-19/South Africa/KRISP-0001/2020|EPI ISL 467431|B|South Africa|2020-03-23	Africa|hCoV-19/South Africa/KRISP-0393/2020|EPI ISL 487336|C.6|South Africa|2020-07-01	0.0003724135	Africa
Africa|hCoV-19/South Africa/KRISP-0016/2020|EPI ISL 467432|B.1.106|South Africa|2020-03-28	Africa|hCoV-19/South Africa/KRISP-0393/2020|EPI ISL 487336|C.6|South Africa|2020-07-01	0.0003378109	Africa
Africa|hCoV-19/South Africa/KRISP-0017/2020|EPI ISL 467433|B.1.5|South Africa|2020-04-03	Africa|hCoV-19/South Africa/KRISP-0393/2020|EPI ISL 487336|C.6|South Africa|2020-07-01	0.0003040237	Africa
Africa|hCoV-19/South Africa/KRISP-0019/2020|EPI ISL 467434|B.1.5|South Africa|2020-04-02	Africa|hCoV-19/South Africa/KRISP-0393/2020|EPI ISL 487336|C.6|South Africa|2020-07-01	0.0003040237	Africa
Africa|hCoV-19/South Africa/KRISP-0021/2020|EPI ISL 467435|B.1.5|South Africa|2020-04-02	Africa|hCoV-19/South Africa/KRISP-0393/2020|EPI ISL 487336|C.6|South Africa|2020-07-01	0.0003379594	Africa
Africa|hCoV-19/South Africa/KRISP-0024/2020|EPI ISL 467436|B.1.106|South Africa|2020-04-01	Africa|hCoV-19/South Africa/KRISP-0393/2020|EPI ISL 487336|C.6|South Africa|2020-07-01	0.0003125965	Africa
Africa|hCoV-19/South Africa/KRISP-0026/2020|EPI ISL 467437|B.1.106|South Africa|2020-04-01	Africa|hCoV-19/South Africa/KRISP-0393/2020|EPI ISL 487336|C.6|South Africa|2020-07-01	0.0003381194	Africa
Africa|hCoV-19/South Africa/KRISP-0028/2020|EPI ISL 467438|B.1.106|South Africa|2020-04-02	Africa|hCoV-19/South Africa/KRISP-0393/2020|EPI ISL 487336|C.6|South Africa|2020-07-01	0.0003829282	Africa
Africa|hCoV-19/South Africa/KRISP-0029/2020|EPI ISL 467439|B.1.5|South Africa|2020-04-02	Africa|hCoV-19/South Africa/KRISP-0393/2020|EPI ISL 487336|C.6|South Africa|2020-07-01	0.0003186707	Africa
Africa|hCoV-19/South Africa/KRISP-0033/2020|EPI ISL 467440|B.1.106|South Africa|2020-04-01	Africa|hCoV-19/South Africa/KRISP-0393/2020|EPI ISL 487336|C.6|South Africa|2020-07-01	0.0003418749	Africa
Africa|hCoV-19/South Africa/KRISP-0035/2020|EPI ISL 467441|B.1.5|South Africa|2020-03-27	Africa|hCoV-19/South Africa/KRISP-0393/2020|EPI ISL 487336|C.6|South Africa|2020-07-01	0.0003040133	Africa
Africa|hCoV-19/South Africa/KRISP-0041/2020|EPI ISL 467443|B.1.5|South Africa|2020-03-25	Africa|hCoV-19/South Africa/KRISP-0393/2020|EPI ISL 487336|C.6|South Africa|2020-07-01	0.0003040134	Africa
Africa|hCoV-19/South Africa/KRISP-005/2020|EPI ISL 455630|B.1.5|South Africa|2020-04-29	Africa|hCoV-19/South Africa/KRISP-0393/2020|EPI ISL 487336|C.6|South Africa|2020-07-01	0.0003513162	Africa
Africa|hCoV-19/South Africa/KRISP-0055/2020|EPI ISL 467444|B.1.5|South Africa|2020-03-24	Africa|hCoV-19/South Africa/KRISP-0393/2020|EPI ISL 487336|C.6|South Africa|2020-07-01	0.0003040122	Africa
Africa|hCoV-19/South Africa/KRISP-0056/2020|EPI ISL 467445|B.1.5|South Africa|2020-04-04	Africa|hCoV-19/South Africa/KRISP-0393/2020|EPI ISL 487336|C.6|South Africa|2020-07-01	0.0003716195	Africa
Africa|hCoV-19/South Africa/KRISP-0057/2020|EPI ISL 467446|B.1.5|South Africa|2020-03-29	Africa|hCoV-19/South Africa/KRISP-0393/2020|EPI ISL 487336|C.6|South Africa|2020-07-01	0.0003043423	Africa
Africa|hCoV-19/South Africa/KRISP-0059/2020|EPI ISL 467448|B.1.5|South Africa|2020-04-01	Africa|hCoV-19/South Africa/KRISP-0393/2020|EPI ISL 487336|C.6|South Africa|2020-07-01	0.0003767313	Africa
Africa|hCoV-19/South Africa/KRISP-0065/2020|EPI ISL 467449|B.1.106|South Africa|2020-04-04	Africa|hCoV-19/South Africa/KRISP-0393/2020|EPI ISL 487336|C.6|South Africa|2020-07-01	0.0003383024	Africa
Africa|hCoV-19/South Africa/KRISP-0066/2020|EPI ISL 467450|B.1.106|South Africa|2020-04-03	Africa|hCoV-19/South Africa/KRISP-0393/2020|EPI ISL 487336|C.6|South Africa|2020-07-01	0.0003377995	Africa
Africa|hCoV-19/South Africa/KRISP-0067/2020|EPI ISL 467451|B.1.5|South Africa|2020-04-03	Africa|hCoV-19/South Africa/KRISP-0393/2020|EPI ISL 487336|C.6|South Africa|2020-07-01	0.0003040134	Africa
Africa|hCoV-19/South Africa/KRISP-0074/2020|EPI ISL 467452|B.1.106|South Africa|2020-04-04	Africa|hCoV-19/South Africa/KRISP-0393/2020|EPI ISL 487336|C.6|South Africa|2020-07-01	0.0003451908	Africa
Africa|hCoV-19/South Africa/KRISP-0075/2020|EPI ISL 467453|B.1.106|South Africa|2020-04-04	Africa|hCoV-19/South Africa/KRISP-0393/2020|EPI ISL 487336|C.6|South Africa|2020-07-01	0.0003379820	Africa
Africa|hCoV-19/South Africa/KRISP-0080/2020|EPI ISL 467454|B.1.106|South Africa|2020-04-01	Africa|hCoV-19/South Africa/KRISP-0393/2020|EPI ISL 487336|C.6|South Africa|2020-07-01	0.0003377996	Africa
Africa|hCoV-19/South Africa/KRISP-0081/2020|EPI ISL 467455|B.1.106|South Africa|2020-04-06	Africa|hCoV-19/South Africa/KRISP-0393/2020|EPI ISL 487336|C.6|South Africa|2020-07-01	0.0003377996	Africa
Africa|hCoV-19/South Africa/KRISP-0084/2020|EPI ISL 467456|B.1.106|South Africa|2020-04-05	Africa|hCoV-19/South Africa/KRISP-0393/2020|EPI ISL 487336|C.6|South Africa|2020-07-01	0.0003377996	Africa
Africa|hCoV-19/South Africa/KRISP-0088/2020|EPI ISL 467457|B.1.106|South Africa|2020-04-07	Africa|hCoV-19/South Africa/KRISP-0393/2020|EPI ISL 487336|C.6|South Africa|2020-07-01	0.0003377996	Africa
Africa|hCoV-19/South Africa/KRISP-0089/2020|EPI ISL 467458|B.1.106|South Africa|2020-04-05	Africa|hCoV-19/South Africa/KRISP-0393/2020|EPI ISL 487336|C.6|South Africa|2020-07-01	0.0003445129	Africa
Africa|hCoV-19/South Africa/KRISP-0090/2020|EPI ISL 467459|B.1.106|South Africa|2020-04-03	Africa|hCoV-19/South Africa/KRISP-0393/2020|EPI ISL 487336|C.6|South Africa|2020-07-01	0.0003456788	Africa
Africa|hCoV-19/South Africa/KRISP-0096/2020|EPI ISL 467461|B.1.106|South Africa|2020-04-01	Africa|hCoV-19/South Africa/KRISP-0393/2020|EPI ISL 487336|C.6|South Africa|2020-07-01	0.0003404783	Africa
Africa|hCoV-19/South Africa/KRISP-0097/2020|EPI ISL 467462|B.1.106|South Africa|2020-04-01	Africa|hCoV-19/South Africa/KRISP-0393/2020|EPI ISL 487336|C.6|South Africa|2020-07-01	0.0003380166	Africa
Africa|hCoV-19/South Africa/KRISP-0111/2020|EPI ISL 467465|B.1.106|South Africa|2020-04-01	Africa|hCoV-19/South Africa/KRISP-0393/2020|EPI ISL 487336|C.6|South Africa|2020-07-01	0.0004409986	Africa
Africa|hCoV-19/South Africa/KRISP-0113/2020|EPI ISL 467467|B.1.106|South Africa|2020-04-05	Africa|hCoV-19/South Africa/KRISP-0393/2020|EPI ISL 487336|C.6|South Africa|2020-07-01	0.0003716034	Africa
Africa|hCoV-19/South Africa/KRISP-0115/2020|EPI ISL 467468|B.1.5|South Africa|2020-04-04	Africa|hCoV-19/South Africa/KRISP-0393/2020|EPI ISL 487336|C.6|South Africa|2020-07-01	0.0003040134	Africa
Africa|hCoV-19/South Africa/KRISP-0118/2020|EPI ISL 467470|B.1.106|South Africa|2020-04-01	Africa|hCoV-19/South Africa/KRISP-0393/2020|EPI ISL 487336|C.6|South Africa|2020-07-01	0.0003378110	Africa
Africa|hCoV-19/South Africa/KRISP-0119/2020|EPI ISL 467471|B.1.5|South Africa|2020-04-01	Africa|hCoV-19/South Africa/KRISP-0393/2020|EPI ISL 487336|C.6|South Africa|2020-07-01	0.0003040134	Africa
Africa|hCoV-19/South Africa/KRISP-012/2020|EPI ISL 421576|B.1.1.10|South Africa|2020-04-01	Africa|hCoV-19/South Africa/KRISP-0393/2020|EPI ISL 487336|C.6|South Africa|2020-07-01	0.0003381226	Africa
Africa|hCoV-19/South Africa/KRISP-0120/2020|EPI ISL 467472|B.1.106|South Africa|2020-04-01	Africa|hCoV-19/South Africa/KRISP-0393/2020|EPI ISL 487336|C.6|South Africa|2020-07-01	0.0003716033	Africa
Africa|hCoV-19/South Africa/KRISP-0123/2020|EPI ISL 467475|B.1.5|South Africa|2020-05-14	Africa|hCoV-19/South Africa/KRISP-0393/2020|EPI ISL 487336|C.6|South Africa|2020-07-01	0.0004053952	Africa
Africa|hCoV-19/South Africa/KRISP-0124/2020|EPI ISL 467476|B.1.1.57|South Africa|2020-05-13	Africa|hCoV-19/South Africa/KRISP-0393/2020|EPI ISL 487336|C.6|South Africa|2020-07-01	0.0002380554	Africa
Africa|hCoV-19/South Africa/KRISP-0125/2020|EPI ISL 467477|B.1.1.52|South Africa|2020-05-13	Africa|hCoV-19/South Africa/KRISP-0393/2020|EPI ISL 487336|C.6|South Africa|2020-07-01	0.0003039988	Africa
Africa|hCoV-19/South Africa/KRISP-0126/2020|EPI ISL 467478|B.1.1.40|South Africa|2020-05-13	Africa|hCoV-19/South Africa/KRISP-0393/2020|EPI ISL 487336|C.6|South Africa|2020-07-01	0.0004053569	Africa
Africa|hCoV-19/South Africa/KRISP-0127/2020|EPI ISL 467479|B.1.5.19|South Africa|2020-05-13	Africa|hCoV-19/South Africa/KRISP-0393/2020|EPI ISL 487336|C.6|South Africa|2020-07-01	0.0004053857	Africa
Africa|hCoV-19/South Africa/KRISP-0128/2020|EPI ISL 467480|B.1.1.57|South Africa|2020-05-13	Africa|hCoV-19/South Africa/KRISP-0393/2020|EPI ISL 487336|C.6|South Africa|2020-07-01	0.0002374420	Africa
Africa|hCoV-19/South Africa/KRISP-0129/2020|EPI ISL 467481|B.1.1.52|South Africa|2020-05-13	Africa|hCoV-19/South Africa/KRISP-0393/2020|EPI ISL 487336|C.6|South Africa|2020-07-01	0.0003377835	Africa
Africa|hCoV-19/South Africa/KRISP-0130/2020|EPI ISL 467482|B.1.1.57|South Africa|2020-05-13	Africa|hCoV-19/South Africa/KRISP-0393/2020|EPI ISL 487336|C.6|South Africa|2020-07-01	0.0002702104	Africa
Africa|hCoV-19/South Africa/KRISP-0131/2020|EPI ISL 467483|B.1.5|South Africa|2020-05-13	Africa|hCoV-19/South Africa/KRISP-0393/2020|EPI ISL 487336|C.6|South Africa|2020-07-01	0.0003716047	Africa
Africa|hCoV-19/South Africa/KRISP-0132/2020|EPI ISL 467484|B.1.1.40|South Africa|2020-05-13	Africa|hCoV-19/South Africa/KRISP-0393/2020|EPI ISL 487336|C.6|South Africa|2020-07-01	0.0003039858	Africa
Africa|hCoV-19/South Africa/KRISP-0133/2020|EPI ISL 467485|B.1.1.57|South Africa|2020-05-13	Africa|hCoV-19/South Africa/KRISP-0393/2020|EPI ISL 487336|C.6|South Africa|2020-07-01	0.0003039991	Africa
Africa|hCoV-19/South Africa/KRISP-0134/2020|EPI ISL 467486|B.1.1.206|South Africa|2020-05-14	Africa|hCoV-19/South Africa/KRISP-0393/2020|EPI ISL 487336|C.6|South Africa|2020-07-01	0.0002702040	Africa
Africa|hCoV-19/South Africa/KRISP-0135/2020|EPI ISL 467487|B.1.1.57|South Africa|2020-05-14	Africa|hCoV-19/South Africa/KRISP-0393/2020|EPI ISL 487336|C.6|South Africa|2020-07-01	0.0002383878	Africa
Africa|hCoV-19/South Africa/KRISP-0136/2020|EPI ISL 467488|B.1.5|South Africa|2020-05-14	Africa|hCoV-19/South Africa/KRISP-0393/2020|EPI ISL 487336|C.6|South Africa|2020-07-01	0.0004391959	Africa
Africa|hCoV-19/South Africa/KRISP-0137/2020|EPI ISL 467489|B.1.1.52|South Africa|2020-05-14	Africa|hCoV-19/South Africa/KRISP-0393/2020|EPI ISL 487336|C.6|South Africa|2020-07-01	0.0003039990	Africa
Africa|hCoV-19/South Africa/KRISP-0138/2020|EPI ISL 467490|B.1.1.53|South Africa|2020-05-14	Africa|hCoV-19/South Africa/KRISP-0393/2020|EPI ISL 487336|C.6|South Africa|2020-07-01	0.0003040062	Africa
Africa|hCoV-19/South Africa/KRISP-0139/2020|EPI ISL 467491|B.1.1|South Africa|2020-05-16	Africa|hCoV-19/South Africa/KRISP-0393/2020|EPI ISL 487336|C.6|South Africa|2020-07-01	0.0002702158	Africa
Africa|hCoV-19/South Africa/KRISP-0143/2020|EPI ISL 467493|B.1.1.56|South Africa|2020-05-21	Africa|hCoV-19/South Africa/KRISP-0393/2020|EPI ISL 487336|C.6|South Africa|2020-07-01	0.0002702040	Africa
Africa|hCoV-19/South Africa/KRISP-0144/2020|EPI ISL 467494|B.1.5.16|South Africa|2020-05-30	Africa|hCoV-19/South Africa/KRISP-0393/2020|EPI ISL 487336|C.6|South Africa|2020-07-01	0.0003716121	Africa
Africa|hCoV-19/South Africa/KRISP-0145/2020|EPI ISL 467495|B.1.106|South Africa|2020-05-30	Africa|hCoV-19/South Africa/KRISP-0393/2020|EPI ISL 487336|C.6|South Africa|2020-07-01	0.0003715872	Africa
Africa|hCoV-19/South Africa/KRISP-0148/2020|EPI ISL 467498|B.1.1|South Africa|2020-05-30	Africa|hCoV-19/South Africa/KRISP-0393/2020|EPI ISL 487336|C.6|South Africa|2020-07-01	0.0003040195	Africa
Africa|hCoV-19/South Africa/KRISP-0149/2020|EPI ISL 467499|B.1.1|South Africa|2020-05-30	Africa|hCoV-19/South Africa/KRISP-0393/2020|EPI ISL 487336|C.6|South Africa|2020-07-01	0.0002364237	Africa
Africa|hCoV-19/South Africa/KRISP-0150/2020|EPI ISL 467500|B.1.1.75|South Africa|2020-05-30	Africa|hCoV-19/South Africa/KRISP-0393/2020|EPI ISL 487336|C.6|South Africa|2020-07-01	0.0004053486	Africa
Africa|hCoV-19/South Africa/KRISP-0151/2020|EPI ISL 467501|B.1.1|South Africa|2020-06-01	Africa|hCoV-19/South Africa/KRISP-0393/2020|EPI ISL 487336|C.6|South Africa|2020-07-01	0.0003045483	Africa
Africa|hCoV-19/South Africa/KRISP-0152/2020|EPI ISL 467502|B.1.1|South Africa|2020-06-01	Africa|hCoV-19/South Africa/KRISP-0393/2020|EPI ISL 487336|C.6|South Africa|2020-07-01	0.0002702159	Africa
Africa|hCoV-19/South Africa/KRISP-0153/2020|EPI ISL 467503|B.1.1|South Africa|2020-06-01	Africa|hCoV-19/South Africa/KRISP-0393/2020|EPI ISL 487336|C.6|South Africa|2020-07-01	0.0003039991	Africa
Africa|hCoV-19/South Africa/KRISP-0154/2020|EPI ISL 467504|B.1.1|South Africa|2020-06-01	Africa|hCoV-19/South Africa/KRISP-0393/2020|EPI ISL 487336|C.6|South Africa|2020-07-01	0.0002040087	Africa
Africa|hCoV-19/South Africa/KRISP-0155/2020|EPI ISL 467505|B.1.106|South Africa|2020-06-01	Africa|hCoV-19/South Africa/KRISP-0393/2020|EPI ISL 487336|C.6|South Africa|2020-07-01	0.0004109878	Africa
Africa|hCoV-19/South Africa/KRISP-0157/2020|EPI ISL 467507|B.1.1.273|South Africa|2020-05-25	Africa|hCoV-19/South Africa/KRISP-0393/2020|EPI ISL 487336|C.6|South Africa|2020-07-01	0.0003377767	Africa
Africa|hCoV-19/South Africa/KRISP-0158/2020|EPI ISL 467508|B.1.106|South Africa|2020-05-28	Africa|hCoV-19/South Africa/KRISP-0393/2020|EPI ISL 487336|C.6|South Africa|2020-07-01	0.0004392048	Africa
Africa|hCoV-19/South Africa/KRISP-0159/2020|EPI ISL 467509|B.1.5|South Africa|2020-06-01	Africa|hCoV-19/South Africa/KRISP-0393/2020|EPI ISL 487336|C.6|South Africa|2020-07-01	0.0003040134	Africa
Africa|hCoV-19/South Africa/KRISP-0160/2020|EPI ISL 467510|B.1.5|South Africa|2020-06-01	Africa|hCoV-19/South Africa/KRISP-0393/2020|EPI ISL 487336|C.6|South Africa|2020-07-01	0.0003073140	Africa
Africa|hCoV-19/South Africa/KRISP-0161/2020|EPI ISL 467511|B.1.106|South Africa|2020-06-01	Africa|hCoV-19/South Africa/KRISP-0393/2020|EPI ISL 487336|C.6|South Africa|2020-07-01	0.0004053939	Africa
Africa|hCoV-19/South Africa/KRISP-0165/2020|EPI ISL 467515|B.1.1|South Africa|2020-05-29	Africa|hCoV-19/South Africa/KRISP-0393/2020|EPI ISL 487336|C.6|South Africa|2020-07-01	0.0002379883	Africa
Africa|hCoV-19/South Africa/KRISP-0166/2020|EPI ISL 467516|B.1.5|South Africa|2020-04-14	Africa|hCoV-19/South Africa/KRISP-0393/2020|EPI ISL 487336|C.6|South Africa|2020-07-01	0.0004054210	Africa
Africa|hCoV-19/South Africa/KRISP-0167/2020|EPI ISL 467517|B.1.106|South Africa|2020-06-02	Africa|hCoV-19/South Africa/KRISP-0393/2020|EPI ISL 487336|C.6|South Africa|2020-07-01	0.0004053938	Africa
Africa|hCoV-19/South Africa/KRISP-0168/2020|EPI ISL 467518|B.1.106|South Africa|2020-05-28	Africa|hCoV-19/South Africa/KRISP-0393/2020|EPI ISL 487336|C.6|South Africa|2020-07-01	0.0004053938	Africa
Africa|hCoV-19/South Africa/KRISP-0169/2020|EPI ISL 467519|B.1|South Africa|2020-05-31	Africa|hCoV-19/South Africa/KRISP-0393/2020|EPI ISL 487336|C.6|South Africa|2020-07-01	0.0004074405	Africa
Africa|hCoV-19/South Africa/KRISP-0170/2020|EPI ISL 467520|B.1.1.273|South Africa|2020-05-31	Africa|hCoV-19/South Africa/KRISP-0393/2020|EPI ISL 487336|C.6|South Africa|2020-07-01	0.0003398661	Africa
Africa|hCoV-19/South Africa/KRISP-0174/2020|EPI ISL 467524|B.1.106|South Africa|2020-06-04	Africa|hCoV-19/South Africa/KRISP-0393/2020|EPI ISL 487336|C.6|South Africa|2020-07-01	0.0004053939	Africa
Africa|hCoV-19/South Africa/KRISP-0175/2020|EPI ISL 482702|B.1.1.273|South Africa|2020-06-05	Africa|hCoV-19/South Africa/KRISP-0393/2020|EPI ISL 487336|C.6|South Africa|2020-07-01	0.0003389639	Africa
Africa|hCoV-19/South Africa/KRISP-0178/2020|EPI ISL 482704|B.1.1.57|South Africa|2020-06-05	Africa|hCoV-19/South Africa/KRISP-0393/2020|EPI ISL 487336|C.6|South Africa|2020-07-01	0.0003389706	Africa
Africa|hCoV-19/South Africa/KRISP-0179/2020|EPI ISL 482705|B.1.5.16|South Africa|2020-06-06	Africa|hCoV-19/South Africa/KRISP-0393/2020|EPI ISL 487336|C.6|South Africa|2020-07-01	0.0005068074	Africa
Africa|hCoV-19/South Africa/KRISP-0185/2020|EPI ISL 482708|B.1.1|South Africa|2020-06-07	Africa|hCoV-19/South Africa/KRISP-0393/2020|EPI ISL 487336|C.6|South Africa|2020-07-01	0.0003040123	Africa
Africa|hCoV-19/South Africa/KRISP-0190/2020|EPI ISL 482709|B.1.1.273|South Africa|2020-06-06	Africa|hCoV-19/South Africa/KRISP-0393/2020|EPI ISL 487336|C.6|South Africa|2020-07-01	0.0003380394	Africa
Africa|hCoV-19/South Africa/KRISP-0191/2020|EPI ISL 482710|B.1.106|South Africa|2020-06-04	Africa|hCoV-19/South Africa/KRISP-0393/2020|EPI ISL 487336|C.6|South Africa|2020-07-01	0.0004394231	Africa
Africa|hCoV-19/South Africa/KRISP-0193/2020|EPI ISL 482848|B.1.106|South Africa|2020-06-03	Africa|hCoV-19/South Africa/KRISP-0393/2020|EPI ISL 487336|C.6|South Africa|2020-07-01	0.0004083733	Africa
Africa|hCoV-19/South Africa/KRISP-0194/2020|EPI ISL 482849|B.1.106|South Africa|2020-06-06	Africa|hCoV-19/South Africa/KRISP-0393/2020|EPI ISL 487336|C.6|South Africa|2020-07-01	0.0004180022	Africa
Africa|hCoV-19/South Africa/KRISP-0195/2020|EPI ISL 482850|B.1.106|South Africa|2020-06-07	Africa|hCoV-19/South Africa/KRISP-0393/2020|EPI ISL 487336|C.6|South Africa|2020-07-01	0.0004818050	Africa
Africa|hCoV-19/South Africa/KRISP-0196/2020|EPI ISL 482712|B.1.106|South Africa|2020-06-08	Africa|hCoV-19/South Africa/KRISP-0393/2020|EPI ISL 487336|C.6|South Africa|2020-07-01	0.0004729788	Africa
Africa|hCoV-19/South Africa/KRISP-0197/2020|EPI ISL 482713|B.1.1.206|South Africa|2020-06-08	Africa|hCoV-19/South Africa/KRISP-0393/2020|EPI ISL 487336|C.6|South Africa|2020-07-01	0.0003075300	Africa
Africa|hCoV-19/South Africa/KRISP-0198/2020|EPI ISL 482851|B.1.1|South Africa|2020-06-11	Africa|hCoV-19/South Africa/KRISP-0393/2020|EPI ISL 487336|C.6|South Africa|2020-07-01	0.0002727180	Africa
Africa|hCoV-19/South Africa/KRISP-0199/2020|EPI ISL 482714|B.1.5|South Africa|2020-06-11	Africa|hCoV-19/South Africa/KRISP-0393/2020|EPI ISL 487336|C.6|South Africa|2020-07-01	0.0004448391	Africa
Africa|hCoV-19/South Africa/KRISP-02/2020|EPI ISL 421572|B|South Africa|2020-03-23	Africa|hCoV-19/South Africa/KRISP-0393/2020|EPI ISL 487336|C.6|South Africa|2020-07-01	0.0005872522	Africa
Africa|hCoV-19/South Africa/KRISP-0200/2020|EPI ISL 482715|B.1.5|South Africa|2020-06-11	Africa|hCoV-19/South Africa/KRISP-0393/2020|EPI ISL 487336|C.6|South Africa|2020-07-01	0.0004104438	Africa
Africa|hCoV-19/South Africa/KRISP-0201/2020|EPI ISL 482716|B.1.1|South Africa|2020-06-11	Africa|hCoV-19/South Africa/KRISP-0393/2020|EPI ISL 487336|C.6|South Africa|2020-07-01	0.0002364237	Africa
Africa|hCoV-19/South Africa/KRISP-0203/2020|EPI ISL 482852|B.1.1|South Africa|2020-06-11	Africa|hCoV-19/South Africa/KRISP-0393/2020|EPI ISL 487336|C.6|South Africa|2020-07-01	0.0002702158	Africa
Africa|hCoV-19/South Africa/KRISP-0206/2020|EPI ISL 482719|B.1.5|South Africa|2020-06-11	Africa|hCoV-19/South Africa/KRISP-0393/2020|EPI ISL 487336|C.6|South Africa|2020-07-01	0.0004064095	Africa
Africa|hCoV-19/South Africa/KRISP-0211/2020|EPI ISL 482720|B.1.5|South Africa|2020-06-11	Africa|hCoV-19/South Africa/KRISP-0393/2020|EPI ISL 487336|C.6|South Africa|2020-07-01	0.0003717289	Africa
Africa|hCoV-19/South Africa/KRISP-0212/2020|EPI ISL 482721|B.1.5|South Africa|2020-06-11	Africa|hCoV-19/South Africa/KRISP-0393/2020|EPI ISL 487336|C.6|South Africa|2020-07-01	0.0003727111	Africa
Africa|hCoV-19/South Africa/KRISP-0213/2020|EPI ISL 482722|B.1.5|South Africa|2020-06-11	Africa|hCoV-19/South Africa/KRISP-0393/2020|EPI ISL 487336|C.6|South Africa|2020-07-01	0.0003380621	Africa
Africa|hCoV-19/South Africa/KRISP-0214/2020|EPI ISL 482723|B.1.5|South Africa|2020-06-11	Africa|hCoV-19/South Africa/KRISP-0393/2020|EPI ISL 487336|C.6|South Africa|2020-07-01	0.0004410520	Africa
Africa|hCoV-19/South Africa/KRISP-0224/2020|EPI ISL 482724|B.1.144|South Africa|2020-06-11	Africa|hCoV-19/South Africa/KRISP-0393/2020|EPI ISL 487336|C.6|South Africa|2020-07-01	0.0003761261	Africa
Africa|hCoV-19/South Africa/KRISP-0243/2020|EPI ISL 482725|B.1.140|South Africa|2020-06-14	Africa|hCoV-19/South Africa/KRISP-0393/2020|EPI ISL 487336|C.6|South Africa|2020-07-01	0.0005198908	Africa
Africa|hCoV-19/South Africa/KRISP-0245/2020|EPI ISL 482726|B.1.144|South Africa|2020-06-14	Africa|hCoV-19/South Africa/KRISP-0393/2020|EPI ISL 487336|C.6|South Africa|2020-07-01	0.0004053927	Africa
Africa|hCoV-19/South Africa/KRISP-0255/2020|EPI ISL 482728|B.1.5|South Africa|2020-06-14	Africa|hCoV-19/South Africa/KRISP-0393/2020|EPI ISL 487336|C.6|South Africa|2020-07-01	0.0003756171	Africa
Africa|hCoV-19/South Africa/KRISP-0259/2020|EPI ISL 482729|B.1|South Africa|2020-06-15	Africa|hCoV-19/South Africa/KRISP-0393/2020|EPI ISL 487336|C.6|South Africa|2020-07-01	0.0004813090	Africa
Africa|hCoV-19/South Africa/KRISP-0260/2020|EPI ISL 482730|B.1.140|South Africa|2020-06-15	Africa|hCoV-19/South Africa/KRISP-0393/2020|EPI ISL 487336|C.6|South Africa|2020-07-01	0.0005840526	Africa
Africa|hCoV-19/South Africa/KRISP-0261/2020|EPI ISL 482731|B.1.5|South Africa|2020-06-15	Africa|hCoV-19/South Africa/KRISP-0393/2020|EPI ISL 487336|C.6|South Africa|2020-07-01	0.0004447251	Africa
Africa|hCoV-19/South Africa/KRISP-0266/2020|EPI ISL 482853|B.1.1|South Africa|2020-06-17	Africa|hCoV-19/South Africa/KRISP-0393/2020|EPI ISL 487336|C.6|South Africa|2020-07-01	0.0004054103	Africa
Africa|hCoV-19/South Africa/KRISP-0267/2020|EPI ISL 482854|A|South Africa|2020-06-17	Africa|hCoV-19/South Africa/KRISP-0393/2020|EPI ISL 487336|C.6|South Africa|2020-07-01	0.0009893122	Africa
Africa|hCoV-19/South Africa/KRISP-0268/2020|EPI ISL 482855|B.1.1.117|South Africa|2020-06-17	Africa|hCoV-19/South Africa/KRISP-0393/2020|EPI ISL 487336|C.6|South Africa|2020-07-01	0.0003418752	Africa
Africa|hCoV-19/South Africa/KRISP-0269/2020|EPI ISL 482856|B.1.5|South Africa|2020-06-17	Africa|hCoV-19/South Africa/KRISP-0393/2020|EPI ISL 487336|C.6|South Africa|2020-07-01	0.0004433185	Africa
Africa|hCoV-19/South Africa/KRISP-0270/2020|EPI ISL 482857|B.1.1.117|South Africa|2020-06-17	Africa|hCoV-19/South Africa/KRISP-0393/2020|EPI ISL 487336|C.6|South Africa|2020-07-01	0.0003410364	Africa
Africa|hCoV-19/South Africa/KRISP-0271/2020|EPI ISL 482858|B.1.1|South Africa|2020-06-17	Africa|hCoV-19/South Africa/KRISP-0393/2020|EPI ISL 487336|C.6|South Africa|2020-07-01	0.0004115860	Africa
Africa|hCoV-19/South Africa/KRISP-0272/2020|EPI ISL 482859|B.1.1|South Africa|2020-06-17	Africa|hCoV-19/South Africa/KRISP-0393/2020|EPI ISL 487336|C.6|South Africa|2020-07-01	0.0002746964	Africa
Africa|hCoV-19/South Africa/KRISP-0273/2020|EPI ISL 482860|B.1.1.57|South Africa|2020-06-18	Africa|hCoV-19/South Africa/KRISP-0393/2020|EPI ISL 487336|C.6|South Africa|2020-07-01	0.0004471894	Africa
Africa|hCoV-19/South Africa/KRISP-0274/2020|EPI ISL 482861|B.1.1.57|South Africa|2020-06-18	Africa|hCoV-19/South Africa/KRISP-0393/2020|EPI ISL 487336|C.6|South Africa|2020-07-01	0.0004440131	Africa
Africa|hCoV-19/South Africa/KRISP-0275/2020|EPI ISL 482862|B.1.1|South Africa|2020-06-18	Africa|hCoV-19/South Africa/KRISP-0393/2020|EPI ISL 487336|C.6|South Africa|2020-07-01	0.0002708166	Africa
Africa|hCoV-19/South Africa/KRISP-0276/2020|EPI ISL 482863|B.1.1.57|South Africa|2020-06-18	Africa|hCoV-19/South Africa/KRISP-0393/2020|EPI ISL 487336|C.6|South Africa|2020-07-01	0.0004473892	Africa
Africa|hCoV-19/South Africa/KRISP-0277/2020|EPI ISL 482864|B.1.1.273|South Africa|2020-06-16	Africa|hCoV-19/South Africa/KRISP-0393/2020|EPI ISL 487336|C.6|South Africa|2020-07-01	0.0004804380	Africa
Africa|hCoV-19/South Africa/KRISP-0278/2020|EPI ISL 482865|B.1.1.75|South Africa|2020-06-16	Africa|hCoV-19/South Africa/KRISP-0393/2020|EPI ISL 487336|C.6|South Africa|2020-07-01	0.0003397764	Africa
Africa|hCoV-19/South Africa/KRISP-0279/2020|EPI ISL 482866|B.1.1.56|South Africa|2020-06-16	Africa|hCoV-19/South Africa/KRISP-0393/2020|EPI ISL 487336|C.6|South Africa|2020-07-01	0.0003789706	Africa
Africa|hCoV-19/South Africa/KRISP-0280/2020|EPI ISL 482867|B.1.1.206|South Africa|2020-06-16	Africa|hCoV-19/South Africa/KRISP-0393/2020|EPI ISL 487336|C.6|South Africa|2020-07-01	0.0003377832	Africa
Africa|hCoV-19/South Africa/KRISP-0281/2020|EPI ISL 482868|B.1.1.206|South Africa|2020-06-16	Africa|hCoV-19/South Africa/KRISP-0393/2020|EPI ISL 487336|C.6|South Africa|2020-07-01	0.0003452456	Africa
Africa|hCoV-19/South Africa/KRISP-0282/2020|EPI ISL 482869|B.1.1.206|South Africa|2020-06-16	Africa|hCoV-19/South Africa/KRISP-0393/2020|EPI ISL 487336|C.6|South Africa|2020-07-01	0.0003796206	Africa
Africa|hCoV-19/South Africa/KRISP-0283/2020|EPI ISL 482870|B.1.1.206|South Africa|2020-06-16	Africa|hCoV-19/South Africa/KRISP-0393/2020|EPI ISL 487336|C.6|South Africa|2020-07-01	0.0003490487	Africa
Africa|hCoV-19/South Africa/KRISP-0284/2020|EPI ISL 482871|B.1.1.206|South Africa|2020-06-16	Africa|hCoV-19/South Africa/KRISP-0393/2020|EPI ISL 487336|C.6|South Africa|2020-07-01	0.0004081167	Africa
Africa|hCoV-19/South Africa/KRISP-0285/2020|EPI ISL 482872|B.1.1.206|South Africa|2020-06-16	Africa|hCoV-19/South Africa/KRISP-0393/2020|EPI ISL 487336|C.6|South Africa|2020-07-01	0.0003782765	Africa
Africa|hCoV-19/South Africa/KRISP-0286/2020|EPI ISL 487277|B.1.1|South Africa|2020-06-26	Africa|hCoV-19/South Africa/KRISP-0393/2020|EPI ISL 487336|C.6|South Africa|2020-07-01	0.0002364237	Africa
Africa|hCoV-19/South Africa/KRISP-0287/2020|EPI ISL 487278|B.1.1.84|South Africa|2020-06-26	Africa|hCoV-19/South Africa/KRISP-0393/2020|EPI ISL 487336|C.6|South Africa|2020-07-01	0.0002711929	Africa
Africa|hCoV-19/South Africa/KRISP-0288/2020|EPI ISL 487279|B.1.140|South Africa|2020-06-26	Africa|hCoV-19/South Africa/KRISP-0393/2020|EPI ISL 487336|C.6|South Africa|2020-07-01	0.0004820980	Africa
Africa|hCoV-19/South Africa/KRISP-0290/2020|EPI ISL 487280|B.1.1.84|South Africa|2020-06-26	Africa|hCoV-19/South Africa/KRISP-0393/2020|EPI ISL 487336|C.6|South Africa|2020-07-01	0.0003042223	Africa
Africa|hCoV-19/South Africa/KRISP-0291/2020|EPI ISL 487281|B.1.1.84|South Africa|2020-06-26	Africa|hCoV-19/South Africa/KRISP-0393/2020|EPI ISL 487336|C.6|South Africa|2020-07-01	0.0003722575	Africa
Africa|hCoV-19/South Africa/KRISP-0293/2020|EPI ISL 487282|B.1.5|South Africa|2020-06-25	Africa|hCoV-19/South Africa/KRISP-0393/2020|EPI ISL 487336|C.6|South Africa|2020-07-01	0.0005561368	Africa
Africa|hCoV-19/South Africa/KRISP-0296/2020|EPI ISL 487284|B.1.1.57|South Africa|2020-06-26	Africa|hCoV-19/South Africa/KRISP-0393/2020|EPI ISL 487336|C.6|South Africa|2020-07-01	0.0002747811	Africa
Africa|hCoV-19/South Africa/KRISP-0297/2020|EPI ISL 487285|B.1.1.84|South Africa|2020-06-26	Africa|hCoV-19/South Africa/KRISP-0393/2020|EPI ISL 487336|C.6|South Africa|2020-07-01	0.0002732213	Africa
Africa|hCoV-19/South Africa/KRISP-0299/2020|EPI ISL 487287|B.1.140|South Africa|2020-06-25	Africa|hCoV-19/South Africa/KRISP-0393/2020|EPI ISL 487336|C.6|South Africa|2020-07-01	0.0004431634	Africa
Africa|hCoV-19/South Africa/KRISP-0300/2020|EPI ISL 487288|B.1.140|South Africa|2020-06-25	Africa|hCoV-19/South Africa/KRISP-0393/2020|EPI ISL 487336|C.6|South Africa|2020-07-01	0.0004730225	Africa
Africa|hCoV-19/South Africa/KRISP-0302/2020|EPI ISL 487289|B.1.5|South Africa|2020-06-24	Africa|hCoV-19/South Africa/KRISP-0393/2020|EPI ISL 487336|C.6|South Africa|2020-07-01	0.0004860228	Africa
Africa|hCoV-19/South Africa/KRISP-0303/2020|EPI ISL 487348|B.1.144|South Africa|2020-06-25	Africa|hCoV-19/South Africa/KRISP-0393/2020|EPI ISL 487336|C.6|South Africa|2020-07-01	0.0005127813	Africa
Africa|hCoV-19/South Africa/KRISP-0305/2020|EPI ISL 487291|B.1.1.206|South Africa|2020-06-24	Africa|hCoV-19/South Africa/KRISP-0393/2020|EPI ISL 487336|C.6|South Africa|2020-07-01	0.0004226777	Africa
Africa|hCoV-19/South Africa/KRISP-0308/2020|EPI ISL 487292|C.1|South Africa|2020-06-24	Africa|hCoV-19/South Africa/KRISP-0393/2020|EPI ISL 487336|C.6|South Africa|2020-07-01	0.0002036168	Africa
Africa|hCoV-19/South Africa/KRISP-0309/2020|EPI ISL 487293|C.1|South Africa|2020-06-24	Africa|hCoV-19/South Africa/KRISP-0393/2020|EPI ISL 487336|C.6|South Africa|2020-07-01	0.0001732704	Africa
Africa|hCoV-19/South Africa/KRISP-0310/2020|EPI ISL 487294|C.1|South Africa|2020-06-24	Africa|hCoV-19/South Africa/KRISP-0393/2020|EPI ISL 487336|C.6|South Africa|2020-07-01	0.0002048621	Africa
Africa|hCoV-19/South Africa/KRISP-0312/2020|EPI ISL 487295|B.1.1.62|South Africa|2020-06-24	Africa|hCoV-19/South Africa/KRISP-0393/2020|EPI ISL 487336|C.6|South Africa|2020-07-01	0.0003052977	Africa
Africa|hCoV-19/South Africa/KRISP-0318/2020|EPI ISL 487297|B.1.1.206|South Africa|2020-06-23	Africa|hCoV-19/South Africa/KRISP-0393/2020|EPI ISL 487336|C.6|South Africa|2020-07-01	0.0003041323	Africa
Africa|hCoV-19/South Africa/KRISP-0321/2020|EPI ISL 487298|B.1.1.206|South Africa|2020-06-24	Africa|hCoV-19/South Africa/KRISP-0393/2020|EPI ISL 487336|C.6|South Africa|2020-07-01	0.0003788534	Africa
Africa|hCoV-19/South Africa/KRISP-0322/2020|EPI ISL 487299|B.1.1.288|South Africa|2020-06-24	Africa|hCoV-19/South Africa/KRISP-0393/2020|EPI ISL 487336|C.6|South Africa|2020-07-01	0.0002445409	Africa
Africa|hCoV-19/South Africa/KRISP-0323/2020|EPI ISL 487300|B.1.1.288|South Africa|2020-06-24	Africa|hCoV-19/South Africa/KRISP-0393/2020|EPI ISL 487336|C.6|South Africa|2020-07-01	0.0002403023	Africa
Africa|hCoV-19/South Africa/KRISP-0327/2020|EPI ISL 487301|C.1|South Africa|2020-06-24	Africa|hCoV-19/South Africa/KRISP-0393/2020|EPI ISL 487336|C.6|South Africa|2020-07-01	0.0002096354	Africa
Africa|hCoV-19/South Africa/KRISP-0331/2020|EPI ISL 487302|B.1.1.206|South Africa|2020-06-24	Africa|hCoV-19/South Africa/KRISP-0393/2020|EPI ISL 487336|C.6|South Africa|2020-07-01	0.0003436314	Africa
Africa|hCoV-19/South Africa/KRISP-0332/2020|EPI ISL 487303|C.1|South Africa|2020-06-24	Africa|hCoV-19/South Africa/KRISP-0393/2020|EPI ISL 487336|C.6|South Africa|2020-07-01	0.0001717354	Africa
Africa|hCoV-19/South Africa/KRISP-0336/2020|EPI ISL 487304|B.1.1.273|South Africa|2020-06-18	Africa|hCoV-19/South Africa/KRISP-0393/2020|EPI ISL 487336|C.6|South Africa|2020-07-01	0.0004391749	Africa
Africa|hCoV-19/South Africa/KRISP-0337/2020|EPI ISL 495517|B.1.1.273|South Africa|2020-06-18	Africa|hCoV-19/South Africa/KRISP-0393/2020|EPI ISL 487336|C.6|South Africa|2020-07-01	0.0004492506	Africa
Africa|hCoV-19/South Africa/KRISP-0338/2020|EPI ISL 487305|B.1.1.273|South Africa|2020-06-18	Africa|hCoV-19/South Africa/KRISP-0393/2020|EPI ISL 487336|C.6|South Africa|2020-07-01	0.0004085119	Africa
Africa|hCoV-19/South Africa/KRISP-0339/2020|EPI ISL 487306|B.1.1.273|South Africa|2020-06-18	Africa|hCoV-19/South Africa/KRISP-0393/2020|EPI ISL 487336|C.6|South Africa|2020-07-01	0.0004163054	Africa
Africa|hCoV-19/South Africa/KRISP-0340/2020|EPI ISL 487307|B.1.1.273|South Africa|2020-06-17	Africa|hCoV-19/South Africa/KRISP-0393/2020|EPI ISL 487336|C.6|South Africa|2020-07-01	0.0004128971	Africa
Africa|hCoV-19/South Africa/KRISP-0342/2020|EPI ISL 495518|B.1.1.206|South Africa|2020-06-18	Africa|hCoV-19/South Africa/KRISP-0393/2020|EPI ISL 487336|C.6|South Africa|2020-07-01	0.0004554438	Africa
Africa|hCoV-19/South Africa/KRISP-0343/2020|EPI ISL 495519|H.1|South Africa|2020-06-18	Africa|hCoV-19/South Africa/KRISP-0393/2020|EPI ISL 487336|C.6|South Africa|2020-07-01	0.0003064243	Africa
Africa|hCoV-19/South Africa/KRISP-0344/2020|EPI ISL 495520|C.1|South Africa|2020-06-20	Africa|hCoV-19/South Africa/KRISP-0393/2020|EPI ISL 487336|C.6|South Africa|2020-07-01	0.0003051831	Africa
Africa|hCoV-19/South Africa/KRISP-0346/2020|EPI ISL 495521|B.1.140|South Africa|2020-06-18	Africa|hCoV-19/South Africa/KRISP-0393/2020|EPI ISL 487336|C.6|South Africa|2020-07-01	0.0005167208	Africa
Africa|hCoV-19/South Africa/KRISP-0347/2020|EPI ISL 487308|B.1.1.206|South Africa|2020-06-18	Africa|hCoV-19/South Africa/KRISP-0393/2020|EPI ISL 487336|C.6|South Africa|2020-07-01	0.0004391831	Africa
Africa|hCoV-19/South Africa/KRISP-0348/2020|EPI ISL 487309|B.1.144|South Africa|2020-06-18	Africa|hCoV-19/South Africa/KRISP-0393/2020|EPI ISL 487336|C.6|South Africa|2020-07-01	0.0004842536	Africa
Africa|hCoV-19/South Africa/KRISP-0349/2020|EPI ISL 487310|B.1.1.206|South Africa|2020-06-17	Africa|hCoV-19/South Africa/KRISP-0393/2020|EPI ISL 487336|C.6|South Africa|2020-07-01	0.0002722635	Africa
Africa|hCoV-19/South Africa/KRISP-0350/2020|EPI ISL 487311|B.1.1.206|South Africa|2020-06-17	Africa|hCoV-19/South Africa/KRISP-0393/2020|EPI ISL 487336|C.6|South Africa|2020-07-01	0.0002704596	Africa
Africa|hCoV-19/South Africa/KRISP-0352/2020|EPI ISL 487312|B.1.1.206|South Africa|2020-06-17	Africa|hCoV-19/South Africa/KRISP-0393/2020|EPI ISL 487336|C.6|South Africa|2020-07-01	0.0002703865	Africa
Africa|hCoV-19/South Africa/KRISP-0356/2020|EPI ISL 487313|B.1.5|South Africa|2020-06-25	Africa|hCoV-19/South Africa/KRISP-0393/2020|EPI ISL 487336|C.6|South Africa|2020-07-01	0.0005099149	Africa
Africa|hCoV-19/South Africa/KRISP-0360/2020|EPI ISL 487314|C.1|South Africa|2020-06-19	Africa|hCoV-19/South Africa/KRISP-0393/2020|EPI ISL 487336|C.6|South Africa|2020-07-01	0.0002364286	Africa
Africa|hCoV-19/South Africa/KRISP-0361/2020|EPI ISL 487315|B.1.1.206|South Africa|2020-06-18	Africa|hCoV-19/South Africa/KRISP-0393/2020|EPI ISL 487336|C.6|South Africa|2020-07-01	0.0004167808	Africa
Africa|hCoV-19/South Africa/KRISP-0365/2020|EPI ISL 487316|B.1.1.84|South Africa|2020-06-25	Africa|hCoV-19/South Africa/KRISP-0393/2020|EPI ISL 487336|C.6|South Africa|2020-07-01	0.0003039928	Africa
Africa|hCoV-19/South Africa/KRISP-0366/2020|EPI ISL 487317|B.1.1|South Africa|2020-06-18	Africa|hCoV-19/South Africa/KRISP-0393/2020|EPI ISL 487336|C.6|South Africa|2020-07-01	0.0002096825	Africa
Africa|hCoV-19/South Africa/KRISP-0367/2020|EPI ISL 487318|B.1.1.273|South Africa|2020-06-25	Africa|hCoV-19/South Africa/KRISP-0393/2020|EPI ISL 487336|C.6|South Africa|2020-07-01	0.0004053481	Africa
Africa|hCoV-19/South Africa/KRISP-0368/2020|EPI ISL 487319|B.1.1|South Africa|2020-06-18	Africa|hCoV-19/South Africa/KRISP-0393/2020|EPI ISL 487336|C.6|South Africa|2020-07-01	0.0002364293	Africa
Africa|hCoV-19/South Africa/KRISP-0369/2020|EPI ISL 487320|B.1.1.84|South Africa|2020-06-25	Africa|hCoV-19/South Africa/KRISP-0393/2020|EPI ISL 487336|C.6|South Africa|2020-07-01	0.0003039858	Africa
Africa|hCoV-19/South Africa/KRISP-0370/2020|EPI ISL 487321|B.1.140|South Africa|2020-06-25	Africa|hCoV-19/South Africa/KRISP-0393/2020|EPI ISL 487336|C.6|South Africa|2020-07-01	0.0005068416	Africa
Africa|hCoV-19/South Africa/KRISP-0372/2020|EPI ISL 487323|B.1.106|South Africa|2020-06-19	Africa|hCoV-19/South Africa/KRISP-0393/2020|EPI ISL 487336|C.6|South Africa|2020-07-01	0.0004097486	Africa
Africa|hCoV-19/South Africa/KRISP-0373/2020|EPI ISL 487324|B.1.106|South Africa|2020-06-19	Africa|hCoV-19/South Africa/KRISP-0393/2020|EPI ISL 487336|C.6|South Africa|2020-07-01	0.0004729986	Africa
Africa|hCoV-19/South Africa/KRISP-0375/2020|EPI ISL 487325|B.1.140|South Africa|2020-06-25	Africa|hCoV-19/South Africa/KRISP-0393/2020|EPI ISL 487336|C.6|South Africa|2020-07-01	0.0005105321	Africa
Africa|hCoV-19/South Africa/KRISP-0376/2020|EPI ISL 487326|B.1.5|South Africa|2020-06-22	Africa|hCoV-19/South Africa/KRISP-0393/2020|EPI ISL 487336|C.6|South Africa|2020-07-01	0.0003394153	Africa
Africa|hCoV-19/South Africa/KRISP-0377/2020|EPI ISL 495522|B.1.1|South Africa|2020-06-22	Africa|hCoV-19/South Africa/KRISP-0393/2020|EPI ISL 487336|C.6|South Africa|2020-07-01	0.0002473750	Africa
Africa|hCoV-19/South Africa/KRISP-0378/2020|EPI ISL 487327|B.1.1.84|South Africa|2020-06-22	Africa|hCoV-19/South Africa/KRISP-0393/2020|EPI ISL 487336|C.6|South Africa|2020-07-01	0.0003132091	Africa
Africa|hCoV-19/South Africa/KRISP-0380/2020|EPI ISL 487328|B.1.1.84|South Africa|2020-06-25	Africa|hCoV-19/South Africa/KRISP-0393/2020|EPI ISL 487336|C.6|South Africa|2020-07-01	0.0002704691	Africa
Africa|hCoV-19/South Africa/KRISP-0382/2020|EPI ISL 495523|B.1.140|South Africa|2020-06-25	Africa|hCoV-19/South Africa/KRISP-0393/2020|EPI ISL 487336|C.6|South Africa|2020-07-01	0.0004900219	Africa
Africa|hCoV-19/South Africa/KRISP-0383/2020|EPI ISL 495524|B.1.140|South Africa|2020-06-25	Africa|hCoV-19/South Africa/KRISP-0393/2020|EPI ISL 487336|C.6|South Africa|2020-07-01	0.0006818144	Africa
Africa|hCoV-19/South Africa/KRISP-0384/2020|EPI ISL 495525|B.1.140|South Africa|2020-06-25	Africa|hCoV-19/South Africa/KRISP-0393/2020|EPI ISL 487336|C.6|South Africa|2020-07-01	0.0004857256	Africa
Africa|hCoV-19/South Africa/KRISP-0386/2020|EPI ISL 487329|B.1.1.62|South Africa|2020-07-01	Africa|hCoV-19/South Africa/KRISP-0393/2020|EPI ISL 487336|C.6|South Africa|2020-07-01	0.0003040115	Africa
Africa|hCoV-19/South Africa/KRISP-0387/2020|EPI ISL 487330|B.1.1.99|South Africa|2020-07-01	Africa|hCoV-19/South Africa/KRISP-0393/2020|EPI ISL 487336|C.6|South Africa|2020-07-01	0.0003377768	Africa
Africa|hCoV-19/South Africa/KRISP-0388/2020|EPI ISL 487331|B.1.140|South Africa|2020-07-01	Africa|hCoV-19/South Africa/KRISP-0393/2020|EPI ISL 487336|C.6|South Africa|2020-07-01	0.0004764819	Africa
Africa|hCoV-19/South Africa/KRISP-0389/2020|EPI ISL 487332|C.9|South Africa|2020-07-01	Africa|hCoV-19/South Africa/KRISP-0393/2020|EPI ISL 487336|C.6|South Africa|2020-07-01	0.0002026576	Africa
Africa|hCoV-19/South Africa/KRISP-0390/2020|EPI ISL 487333|C.2|South Africa|2020-07-01	Africa|hCoV-19/South Africa/KRISP-0393/2020|EPI ISL 487336|C.6|South Africa|2020-07-01	0.0002034064	Africa
Africa|hCoV-19/South Africa/KRISP-0391/2020|EPI ISL 487334|B.1.1.206|South Africa|2020-07-01	Africa|hCoV-19/South Africa/KRISP-0393/2020|EPI ISL 487336|C.6|South Africa|2020-07-01	0.0002702038	Africa
Africa|hCoV-19/South Africa/KRISP-0392/2020|EPI ISL 487335|B.1.5.19|South Africa|2020-07-01	Africa|hCoV-19/South Africa/KRISP-0393/2020|EPI ISL 487336|C.6|South Africa|2020-07-01	0.0003853754	Africa
Africa|hCoV-19/Algeria/G0638 2264/2020|EPI ISL 418241|B.1|Algeria|2020-03-02	Africa|hCoV-19/South Africa/KRISP-0394/2020|EPI ISL 487337|B.1.5.19|South Africa|2020-07-01	0.0005744618	Africa
Africa|hCoV-19/Algeria/G0640 2265/2020|EPI ISL 418242|B.1|Algeria|2020-03-08	Africa|hCoV-19/South Africa/KRISP-0394/2020|EPI ISL 487337|B.1.5.19|South Africa|2020-07-01	0.0004721482	Africa
Africa|hCoV-19/Algeria/G0860 2262/2020|EPI ISL 420037|B.1|Algeria|2020-03-02	Africa|hCoV-19/South Africa/KRISP-0394/2020|EPI ISL 487337|B.1.5.19|South Africa|2020-07-01	0.0004721482	Africa
Africa|hCoV-19/Benin/1022/2020|EPI ISL 476826|B.1|Benin|2020-03-25	Africa|hCoV-19/South Africa/KRISP-0394/2020|EPI ISL 487337|B.1.5.19|South Africa|2020-07-01	0.0004384544	Africa
Africa|hCoV-19/Benin/1092/2020|EPI ISL 476827|B.1|Benin|2020-03-27	Africa|hCoV-19/South Africa/KRISP-0394/2020|EPI ISL 487337|B.1.5.19|South Africa|2020-07-01	0.0005060982	Africa
Africa|hCoV-19/Benin/1408/2020|EPI ISL 476825|B.1.356|Benin|2020-04-04	Africa|hCoV-19/South Africa/KRISP-0394/2020|EPI ISL 487337|B.1.5.19|South Africa|2020-07-01	0.0004721800	Africa
Africa|hCoV-19/Benin/1409/2020|EPI ISL 476828|B.1|Benin|2020-04-06	Africa|hCoV-19/South Africa/KRISP-0394/2020|EPI ISL 487337|B.1.5.19|South Africa|2020-07-01	0.0005095481	Africa
Africa|hCoV-19/Benin/1950/2020|EPI ISL 476830|A|Benin|2020-04-15	Africa|hCoV-19/South Africa/KRISP-0394/2020|EPI ISL 487337|B.1.5.19|South Africa|2020-07-01	0.0006747707	Africa
Africa|hCoV-19/Benin/197/2020|EPI ISL 476822|B.1.178|Benin|2020-03-15	Africa|hCoV-19/South Africa/KRISP-0394/2020|EPI ISL 487337|B.1.5.19|South Africa|2020-07-01	0.0004385031	Africa
Africa|hCoV-19/Benin/2012/2020|EPI ISL 476831|A|Benin|2020-04-15	Africa|hCoV-19/South Africa/KRISP-0394/2020|EPI ISL 487337|B.1.5.19|South Africa|2020-07-01	0.0007084208	Africa
Africa|hCoV-19/Benin/260/2020|EPI ISL 476823|B.1.292|Benin|2020-03-17	Africa|hCoV-19/South Africa/KRISP-0394/2020|EPI ISL 487337|B.1.5.19|South Africa|2020-07-01	0.0005396669	Africa
Africa|hCoV-19/Benin/314/2020|EPI ISL 476834|B.1.5|Benin|2020-03-17	Africa|hCoV-19/South Africa/KRISP-0394/2020|EPI ISL 487337|B.1.5.19|South Africa|2020-07-01	0.0005427071	Africa
Africa|hCoV-19/Benin/461/2020|EPI ISL 476833|A|Benin|2020-03-17	Africa|hCoV-19/South Africa/KRISP-0394/2020|EPI ISL 487337|B.1.5.19|South Africa|2020-07-01	0.0006746435	Africa
Africa|hCoV-19/Benin/501/2020|EPI ISL 476824|B.1.356|Benin|2020-03-17	Africa|hCoV-19/South Africa/KRISP-0394/2020|EPI ISL 487337|B.1.5.19|South Africa|2020-07-01	0.0004721482	Africa
Africa|hCoV-19/Benin/843/2020|EPI ISL 476829|A|Benin|2020-03-19	Africa|hCoV-19/South Africa/KRISP-0394/2020|EPI ISL 487337|B.1.5.19|South Africa|2020-07-01	0.0006072362	Africa
Africa|hCoV-19/Botswana/BOT0455/2020|EPI ISL 560386|B.1|Botswana|2020-03-28	Africa|hCoV-19/South Africa/KRISP-0394/2020|EPI ISL 487337|B.1.5.19|South Africa|2020-07-01	0.0004046820	Africa
Africa|hCoV-19/Botswana/BOT2254/2020|EPI ISL 560390|B.1.1|Botswana|2020-04-08	Africa|hCoV-19/South Africa/KRISP-0394/2020|EPI ISL 487337|B.1.5.19|South Africa|2020-07-01	0.0002736689	Africa
Africa|hCoV-19/Botswana/BOT2283/2020|EPI ISL 560385|B.1|Botswana|2020-04-07	Africa|hCoV-19/South Africa/KRISP-0394/2020|EPI ISL 487337|B.1.5.19|South Africa|2020-07-01	0.0004884190	Africa
Africa|hCoV-19/Botswana/BOT2624/2020|EPI ISL 560387|B.1.1|Botswana|2020-04-05	Africa|hCoV-19/South Africa/KRISP-0394/2020|EPI ISL 487337|B.1.5.19|South Africa|2020-07-01	0.0002441507	Africa
Africa|hCoV-19/Botswana/BOT4161/2020|EPI ISL 560388|B.1.1.220|Botswana|2020-04-16	Africa|hCoV-19/South Africa/KRISP-0394/2020|EPI ISL 487337|B.1.5.19|South Africa|2020-07-01	0.0003456229	Africa
Africa|hCoV-19/DRC/04186/2020|EPI ISL 471411|A|Democratic Republic of the Congo|2020-04-25	Africa|hCoV-19/South Africa/KRISP-0394/2020|EPI ISL 487337|B.1.5.19|South Africa|2020-07-01	0.0006746428	Africa
Africa|hCoV-19/DRC/04188/2020|EPI ISL 471413|A|Democratic Republic of the Congo|2020-04-25	Africa|hCoV-19/South Africa/KRISP-0394/2020|EPI ISL 487337|B.1.5.19|South Africa|2020-07-01	0.0007628303	Africa
Africa|hCoV-19/DRC/10041/2020|EPI ISL 527543|B.1.1.275|Democratic Republic of the Congo|2020-05-22	Africa|hCoV-19/South Africa/KRISP-0394/2020|EPI ISL 487337|B.1.5.19|South Africa|2020-07-01	0.0003421974	Africa
Africa|hCoV-19/DRC/10057/2020|EPI ISL 527538|B.1.1.275|Democratic Republic of the Congo|2020-05-22	Africa|hCoV-19/South Africa/KRISP-0394/2020|EPI ISL 487337|B.1.5.19|South Africa|2020-07-01	0.0004586677	Africa
Africa|hCoV-19/DRC/10061/2020|EPI ISL 527521|B.1.1.275|Democratic Republic of the Congo|2020-05-22	Africa|hCoV-19/South Africa/KRISP-0394/2020|EPI ISL 487337|B.1.5.19|South Africa|2020-07-01	0.0003136664	Africa
Africa|hCoV-19/DRC/10070/2020|EPI ISL 527544|B.1.178|Democratic Republic of the Congo|2020-05-22	Africa|hCoV-19/South Africa/KRISP-0394/2020|EPI ISL 487337|B.1.5.19|South Africa|2020-07-01	0.0005810179	Africa
Africa|hCoV-19/DRC/10120/2020|EPI ISL 513624|B.1.1.275|Democratic Republic of the Congo|2020-05-22	Africa|hCoV-19/South Africa/KRISP-0394/2020|EPI ISL 487337|B.1.5.19|South Africa|2020-07-01	0.0003856614	Africa
Africa|hCoV-19/DRC/10127/2020|EPI ISL 513625|B.1.1.275|Democratic Republic of the Congo|2020-05-22	Africa|hCoV-19/South Africa/KRISP-0394/2020|EPI ISL 487337|B.1.5.19|South Africa|2020-07-01	0.0003806445	Africa
Africa|hCoV-19/DRC/10242/2020|EPI ISL 513626|B.1.84|Democratic Republic of the Congo|2020-05-22	Africa|hCoV-19/South Africa/KRISP-0394/2020|EPI ISL 487337|B.1.5.19|South Africa|2020-07-01	0.0004758985	Africa
Africa|hCoV-19/DRC/10251/2020|EPI ISL 513627|B.1.128|Democratic Republic of the Congo|2020-05-22	Africa|hCoV-19/South Africa/KRISP-0394/2020|EPI ISL 487337|B.1.5.19|South Africa|2020-07-01	0.0006125648	Africa
Africa|hCoV-19/DRC/10324/2020|EPI ISL 527545|B.1.214|Democratic Republic of the Congo|2020-05-22	Africa|hCoV-19/South Africa/KRISP-0394/2020|EPI ISL 487337|B.1.5.19|South Africa|2020-07-01	0.0005475030	Africa
Africa|hCoV-19/DRC/10346/2020|EPI ISL 527546|B.1.214|Democratic Republic of the Congo|2020-05-22	Africa|hCoV-19/South Africa/KRISP-0394/2020|EPI ISL 487337|B.1.5.19|South Africa|2020-07-01	0.0005532187	Africa
Africa|hCoV-19/DRC/10364/2020|EPI ISL 527498|B.1|Democratic Republic of the Congo|2020-05-22	Africa|hCoV-19/South Africa/KRISP-0394/2020|EPI ISL 487337|B.1.5.19|South Africa|2020-07-01	0.0004475237	Africa
Africa|hCoV-19/DRC/10371/2020|EPI ISL 527489|B.1.178|Democratic Republic of the Congo|2020-05-22	Africa|hCoV-19/South Africa/KRISP-0394/2020|EPI ISL 487337|B.1.5.19|South Africa|2020-07-01	0.0005820184	Africa
Africa|hCoV-19/DRC/10373/2020|EPI ISL 527495|B.1.159|Democratic Republic of the Congo|2020-05-22	Africa|hCoV-19/South Africa/KRISP-0394/2020|EPI ISL 487337|B.1.5.19|South Africa|2020-07-01	0.0005485088	Africa
Africa|hCoV-19/DRC/10374/2020|EPI ISL 527539|B.1.84|Democratic Republic of the Congo|2020-05-22	Africa|hCoV-19/South Africa/KRISP-0394/2020|EPI ISL 487337|B.1.5.19|South Africa|2020-07-01	0.0007359555	Africa
Africa|hCoV-19/DRC/10375/2020|EPI ISL 527499|B.1.84|Democratic Republic of the Congo|2020-05-22	Africa|hCoV-19/South Africa/KRISP-0394/2020|EPI ISL 487337|B.1.5.19|South Africa|2020-07-01	0.0006181313	Africa
Africa|hCoV-19/DRC/10399/2020|EPI ISL 527491|B.1.214|Democratic Republic of the Congo|2020-05-22	Africa|hCoV-19/South Africa/KRISP-0394/2020|EPI ISL 487337|B.1.5.19|South Africa|2020-07-01	0.0004450988	Africa
Africa|hCoV-19/DRC/10502/2020|EPI ISL 527547|B.1.5|Democratic Republic of the Congo|2020-05-20	Africa|hCoV-19/South Africa/KRISP-0394/2020|EPI ISL 487337|B.1.5.19|South Africa|2020-07-01	0.0003760827	Africa
Africa|hCoV-19/DRC/10506/2020|EPI ISL 527524|B.1.5|Democratic Republic of the Congo|2020-05-18	Africa|hCoV-19/South Africa/KRISP-0394/2020|EPI ISL 487337|B.1.5.19|South Africa|2020-07-01	0.0003852344	Africa
Africa|hCoV-19/DRC/10507/2020|EPI ISL 527492|B.1.5|Democratic Republic of the Congo|2020-05-18	Africa|hCoV-19/South Africa/KRISP-0394/2020|EPI ISL 487337|B.1.5.19|South Africa|2020-07-01	0.0004110711	Africa
Africa|hCoV-19/DRC/10508/2020|EPI ISL 527494|B.1.5|Democratic Republic of the Congo|2020-05-20	Africa|hCoV-19/South Africa/KRISP-0394/2020|EPI ISL 487337|B.1.5.19|South Africa|2020-07-01	0.0004088590	Africa
Africa|hCoV-19/DRC/10532/2020|EPI ISL 527532|B.1.5|Democratic Republic of the Congo|2020-05-20	Africa|hCoV-19/South Africa/KRISP-0394/2020|EPI ISL 487337|B.1.5.19|South Africa|2020-07-01	0.0003855852	Africa
Africa|hCoV-19/DRC/10533/2020|EPI ISL 527548|B.1.5|Democratic Republic of the Congo|2020-05-20	Africa|hCoV-19/South Africa/KRISP-0394/2020|EPI ISL 487337|B.1.5.19|South Africa|2020-07-01	0.0004104063	Africa
Africa|hCoV-19/DRC/10621/2020|EPI ISL 527526|B.1.214|Democratic Republic of the Congo|2020-05-23	Africa|hCoV-19/South Africa/KRISP-0394/2020|EPI ISL 487337|B.1.5.19|South Africa|2020-07-01	0.0005247155	Africa
Africa|hCoV-19/DRC/10640/2020|EPI ISL 527541|B.1|Democratic Republic of the Congo|2020-05-22	Africa|hCoV-19/South Africa/KRISP-0394/2020|EPI ISL 487337|B.1.5.19|South Africa|2020-07-01	0.0007059208	Africa
Africa|hCoV-19/DRC/10644/2020|EPI ISL 527549|B.1|Democratic Republic of the Congo|2020-05-22	Africa|hCoV-19/South Africa/KRISP-0394/2020|EPI ISL 487337|B.1.5.19|South Africa|2020-07-01	0.0006840736	Africa
Africa|hCoV-19/DRC/10728/2020|EPI ISL 513628|B.1.5|Democratic Republic of the Congo|2020-05-23	Africa|hCoV-19/South Africa/KRISP-0394/2020|EPI ISL 487337|B.1.5.19|South Africa|2020-07-01	0.0004216824	Africa
Africa|hCoV-19/DRC/10731/2020|EPI ISL 513629|B.1.1.1|Democratic Republic of the Congo|2020-05-23	Africa|hCoV-19/South Africa/KRISP-0394/2020|EPI ISL 487337|B.1.5.19|South Africa|2020-07-01	0.0004601464	Africa
Africa|hCoV-19/DRC/10733/2020|EPI ISL 513630|B.1|Democratic Republic of the Congo|2020-05-23	Africa|hCoV-19/South Africa/KRISP-0394/2020|EPI ISL 487337|B.1.5.19|South Africa|2020-07-01	0.0005423995	Africa
Africa|hCoV-19/DRC/108/2020|EPI ISL 417948|B.1.128|Democratic Republic of the Congo|2020-03-19	Africa|hCoV-19/South Africa/KRISP-0394/2020|EPI ISL 487337|B.1.5.19|South Africa|2020-07-01	0.0005065343	Africa
Africa|hCoV-19/DRC/10885/2020|EPI ISL 513631|B.1.84|Democratic Republic of the Congo|2020-05-23	Africa|hCoV-19/South Africa/KRISP-0394/2020|EPI ISL 487337|B.1.5.19|South Africa|2020-07-01	0.0005463198	Africa
Africa|hCoV-19/DRC/10902/2020|EPI ISL 527490|B.1.178|Democratic Republic of the Congo|2020-05-23	Africa|hCoV-19/South Africa/KRISP-0394/2020|EPI ISL 487337|B.1.5.19|South Africa|2020-07-01	0.0005131506	Africa
Africa|hCoV-19/DRC/10913/2020|EPI ISL 527507|B.1.84|Democratic Republic of the Congo|2020-05-24	Africa|hCoV-19/South Africa/KRISP-0394/2020|EPI ISL 487337|B.1.5.19|South Africa|2020-07-01	0.0006219518	Africa
Africa|hCoV-19/DRC/11005/2020|EPI ISL 527550|B.1.159|Democratic Republic of the Congo|2020-05-24	Africa|hCoV-19/South Africa/KRISP-0394/2020|EPI ISL 487337|B.1.5.19|South Africa|2020-07-01	0.0006500284	Africa
Africa|hCoV-19/DRC/11008/2020|EPI ISL 527503|B.1.159|Democratic Republic of the Congo|2020-05-24	Africa|hCoV-19/South Africa/KRISP-0394/2020|EPI ISL 487337|B.1.5.19|South Africa|2020-07-01	0.0005867988	Africa
Africa|hCoV-19/DRC/11022/2020|EPI ISL 527551|B.1.214|Democratic Republic of the Congo|2020-05-24	Africa|hCoV-19/South Africa/KRISP-0394/2020|EPI ISL 487337|B.1.5.19|South Africa|2020-07-01	0.0006160291	Africa
Africa|hCoV-19/DRC/11024/2020|EPI ISL 527552|B.1.149|Democratic Republic of the Congo|2020-05-24	Africa|hCoV-19/South Africa/KRISP-0394/2020|EPI ISL 487337|B.1.5.19|South Africa|2020-07-01	0.0006562035	Africa
Africa|hCoV-19/DRC/11026/2020|EPI ISL 527553|B.1.149|Democratic Republic of the Congo|2020-05-24	Africa|hCoV-19/South Africa/KRISP-0394/2020|EPI ISL 487337|B.1.5.19|South Africa|2020-07-01	0.0005131154	Africa
Africa|hCoV-19/DRC/11031/2020|EPI ISL 527554|B.1.214|Democratic Republic of the Congo|2020-05-24	Africa|hCoV-19/South Africa/KRISP-0394/2020|EPI ISL 487337|B.1.5.19|South Africa|2020-07-01	0.0005477411	Africa
Africa|hCoV-19/DRC/11041/2020|EPI ISL 527555|B.1|Democratic Republic of the Congo|2020-05-24	Africa|hCoV-19/South Africa/KRISP-0394/2020|EPI ISL 487337|B.1.5.19|South Africa|2020-07-01	0.0005133386	Africa
Africa|hCoV-19/DRC/11057/2020|EPI ISL 527528|B.1.5|Democratic Republic of the Congo|2020-05-24	Africa|hCoV-19/South Africa/KRISP-0394/2020|EPI ISL 487337|B.1.5.19|South Africa|2020-07-01	0.0004537079	Africa
Africa|hCoV-19/DRC/11078/2020|EPI ISL 527514|B.1|Democratic Republic of the Congo|2020-05-24	Africa|hCoV-19/South Africa/KRISP-0394/2020|EPI ISL 487337|B.1.5.19|South Africa|2020-07-01	0.0005544453	Africa
Africa|hCoV-19/DRC/11079/2020|EPI ISL 527500|B.1.214|Democratic Republic of the Congo|2020-05-24	Africa|hCoV-19/South Africa/KRISP-0394/2020|EPI ISL 487337|B.1.5.19|South Africa|2020-07-01	0.0004816884	Africa
Africa|hCoV-19/DRC/11093/2020|EPI ISL 527527|B.1.5|Democratic Republic of the Congo|2020-05-24	Africa|hCoV-19/South Africa/KRISP-0394/2020|EPI ISL 487337|B.1.5.19|South Africa|2020-07-01	0.0005266716	Africa
Africa|hCoV-19/DRC/11096/2020|EPI ISL 527522|B.1|Democratic Republic of the Congo|2020-05-24	Africa|hCoV-19/South Africa/KRISP-0394/2020|EPI ISL 487337|B.1.5.19|South Africa|2020-07-01	0.0004882539	Africa
Africa|hCoV-19/DRC/11114/2020|EPI ISL 527534|B.1.214|Democratic Republic of the Congo|2020-05-25	Africa|hCoV-19/South Africa/KRISP-0394/2020|EPI ISL 487337|B.1.5.19|South Africa|2020-07-01	0.0005963774	Africa
Africa|hCoV-19/DRC/11123/2020|EPI ISL 527496|B.1.84|Democratic Republic of the Congo|2020-05-24	Africa|hCoV-19/South Africa/KRISP-0394/2020|EPI ISL 487337|B.1.5.19|South Africa|2020-07-01	0.0005142473	Africa
Africa|hCoV-19/DRC/11134/2020|EPI ISL 527518|B.1.5|Democratic Republic of the Congo|2020-05-24	Africa|hCoV-19/South Africa/KRISP-0394/2020|EPI ISL 487337|B.1.5.19|South Africa|2020-07-01	0.0004173465	Africa
Africa|hCoV-19/DRC/11143/2020|EPI ISL 527556|B.1|Democratic Republic of the Congo|2020-05-24	Africa|hCoV-19/South Africa/KRISP-0394/2020|EPI ISL 487337|B.1.5.19|South Africa|2020-07-01	0.0006501081	Africa
Africa|hCoV-19/DRC/11145/2020|EPI ISL 527501|B.1.214|Democratic Republic of the Congo|2020-05-24	Africa|hCoV-19/South Africa/KRISP-0394/2020|EPI ISL 487337|B.1.5.19|South Africa|2020-07-01	0.0006198042	Africa
Africa|hCoV-19/DRC/11148/2020|EPI ISL 527525|B.1.178|Democratic Republic of the Congo|2020-05-24	Africa|hCoV-19/South Africa/KRISP-0394/2020|EPI ISL 487337|B.1.5.19|South Africa|2020-07-01	0.0005949442	Africa
Africa|hCoV-19/DRC/11157/2020|EPI ISL 527530|B.1|Democratic Republic of the Congo|2020-05-25	Africa|hCoV-19/South Africa/KRISP-0394/2020|EPI ISL 487337|B.1.5.19|South Africa|2020-07-01	0.0005914795	Africa
Africa|hCoV-19/DRC/11187/2020|EPI ISL 527523|B.1.1.275|Democratic Republic of the Congo|2020-05-23	Africa|hCoV-19/South Africa/KRISP-0394/2020|EPI ISL 487337|B.1.5.19|South Africa|2020-07-01	0.0004177096	Africa
Africa|hCoV-19/DRC/11191/2020|EPI ISL 527506|B.1.1.275|Democratic Republic of the Congo|2020-05-23	Africa|hCoV-19/South Africa/KRISP-0394/2020|EPI ISL 487337|B.1.5.19|South Africa|2020-07-01	0.0003101648	Africa
Africa|hCoV-19/DRC/11252/2020|EPI ISL 527557|B.1.1.275|Democratic Republic of the Congo|2020-05-21	Africa|hCoV-19/South Africa/KRISP-0394/2020|EPI ISL 487337|B.1.5.19|South Africa|2020-07-01	0.0004787014	Africa
Africa|hCoV-19/DRC/11260/2020|EPI ISL 527558|B.1.1.275|Democratic Republic of the Congo|2020-05-23	Africa|hCoV-19/South Africa/KRISP-0394/2020|EPI ISL 487337|B.1.5.19|South Africa|2020-07-01	0.0003420419	Africa
Africa|hCoV-19/DRC/1131/2020|EPI ISL 429255|B.1.5|Democratic Republic of the Congo|2020-04-05	Africa|hCoV-19/South Africa/KRISP-0394/2020|EPI ISL 487337|B.1.5.19|South Africa|2020-07-01	0.0004082055	Africa
Africa|hCoV-19/DRC/11310/2020|EPI ISL 527529|B.1.149|Democratic Republic of the Congo|2020-05-25	Africa|hCoV-19/South Africa/KRISP-0394/2020|EPI ISL 487337|B.1.5.19|South Africa|2020-07-01	0.0005239881	Africa
Africa|hCoV-19/DRC/11318/2020|EPI ISL 527559|B.1.149|Democratic Republic of the Congo|2020-05-25	Africa|hCoV-19/South Africa/KRISP-0394/2020|EPI ISL 487337|B.1.5.19|South Africa|2020-07-01	0.0005103349	Africa
Africa|hCoV-19/DRC/11326/2020|EPI ISL 527508|B.1|Democratic Republic of the Congo|2020-05-25	Africa|hCoV-19/South Africa/KRISP-0394/2020|EPI ISL 487337|B.1.5.19|South Africa|2020-07-01	0.0005182735	Africa
Africa|hCoV-19/DRC/11334/2020|EPI ISL 527504|B.1.178|Democratic Republic of the Congo|2020-05-25	Africa|hCoV-19/South Africa/KRISP-0394/2020|EPI ISL 487337|B.1.5.19|South Africa|2020-07-01	0.0005175333	Africa
Africa|hCoV-19/DRC/11337/2020|EPI ISL 527510|B.1.84|Democratic Republic of the Congo|2020-05-25	Africa|hCoV-19/South Africa/KRISP-0394/2020|EPI ISL 487337|B.1.5.19|South Africa|2020-07-01	0.0005882282	Africa
Africa|hCoV-19/DRC/11341/2020|EPI ISL 527509|B.1.1.275|Democratic Republic of the Congo|2020-05-25	Africa|hCoV-19/South Africa/KRISP-0394/2020|EPI ISL 487337|B.1.5.19|South Africa|2020-07-01	0.0004147836	Africa
Africa|hCoV-19/DRC/11348/2020|EPI ISL 527560|B.1.149|Democratic Republic of the Congo|2020-05-25	Africa|hCoV-19/South Africa/KRISP-0394/2020|EPI ISL 487337|B.1.5.19|South Africa|2020-07-01	0.0005107868	Africa
Africa|hCoV-19/DRC/11369/2020|EPI ISL 527537|B.1.214|Democratic Republic of the Congo|2020-05-25	Africa|hCoV-19/South Africa/KRISP-0394/2020|EPI ISL 487337|B.1.5.19|South Africa|2020-07-01	0.0005624148	Africa
Africa|hCoV-19/DRC/11376/2020|EPI ISL 527513|B.1.214|Democratic Republic of the Congo|2020-05-25	Africa|hCoV-19/South Africa/KRISP-0394/2020|EPI ISL 487337|B.1.5.19|South Africa|2020-07-01	0.0005887574	Africa
Africa|hCoV-19/DRC/11411/2020|EPI ISL 527561|B.1.5|Democratic Republic of the Congo|2020-05-25	Africa|hCoV-19/South Africa/KRISP-0394/2020|EPI ISL 487337|B.1.5.19|South Africa|2020-07-01	0.0004787293	Africa
Africa|hCoV-19/DRC/11450/2020|EPI ISL 527516|B.1.5|Democratic Republic of the Congo|2020-05-25	Africa|hCoV-19/South Africa/KRISP-0394/2020|EPI ISL 487337|B.1.5.19|South Africa|2020-07-01	0.0004215529	Africa
Africa|hCoV-19/DRC/11458/2020|EPI ISL 527497|B.1.5|Democratic Republic of the Congo|2020-05-25	Africa|hCoV-19/South Africa/KRISP-0394/2020|EPI ISL 487337|B.1.5.19|South Africa|2020-07-01	0.0005526314	Africa
Africa|hCoV-19/DRC/11460/2020|EPI ISL 527562|B.1.214|Democratic Republic of the Congo|2020-05-25	Africa|hCoV-19/South Africa/KRISP-0394/2020|EPI ISL 487337|B.1.5.19|South Africa|2020-07-01	0.0006916119	Africa
Africa|hCoV-19/DRC/11472/2020|EPI ISL 527502|B.1.214|Democratic Republic of the Congo|2020-05-25	Africa|hCoV-19/South Africa/KRISP-0394/2020|EPI ISL 487337|B.1.5.19|South Africa|2020-07-01	0.0006191368	Africa
Africa|hCoV-19/DRC/11477/2020|EPI ISL 527563|B.1.84|Democratic Republic of the Congo|2020-05-25	Africa|hCoV-19/South Africa/KRISP-0394/2020|EPI ISL 487337|B.1.5.19|South Africa|2020-07-01	0.0004440956	Africa
Africa|hCoV-19/DRC/11486/2020|EPI ISL 527564|B.1.214|Democratic Republic of the Congo|2020-05-25	Africa|hCoV-19/South Africa/KRISP-0394/2020|EPI ISL 487337|B.1.5.19|South Africa|2020-07-01	0.0006158694	Africa
Africa|hCoV-19/DRC/11487/2020|EPI ISL 527505|B.1|Democratic Republic of the Congo|2020-05-25	Africa|hCoV-19/South Africa/KRISP-0394/2020|EPI ISL 487337|B.1.5.19|South Africa|2020-07-01	0.0005531288	Africa
Africa|hCoV-19/DRC/11507/2020|EPI ISL 527512|B.1|Democratic Republic of the Congo|2020-05-25	Africa|hCoV-19/South Africa/KRISP-0394/2020|EPI ISL 487337|B.1.5.19|South Africa|2020-07-01	0.0005874676	Africa
Africa|hCoV-19/DRC/1151/2020|EPI ISL 447596|B.38|Democratic Republic of the Congo|2020-04-05	Africa|hCoV-19/South Africa/KRISP-0394/2020|EPI ISL 487337|B.1.5.19|South Africa|2020-07-01	0.0007501476	Africa
Africa|hCoV-19/DRC/11511/2020|EPI ISL 527511|B.1.214|Democratic Republic of the Congo|2020-05-25	Africa|hCoV-19/South Africa/KRISP-0394/2020|EPI ISL 487337|B.1.5.19|South Africa|2020-07-01	0.0006229569	Africa
Africa|hCoV-19/DRC/11572/2020|EPI ISL 527565|B.1.214|Democratic Republic of the Congo|2020-05-25	Africa|hCoV-19/South Africa/KRISP-0394/2020|EPI ISL 487337|B.1.5.19|South Africa|2020-07-01	0.0005125790	Africa
Africa|hCoV-19/DRC/11576/2020|EPI ISL 527517|B.1|Democratic Republic of the Congo|2020-05-25	Africa|hCoV-19/South Africa/KRISP-0394/2020|EPI ISL 487337|B.1.5.19|South Africa|2020-07-01	0.0005219516	Africa
Africa|hCoV-19/DRC/11583/2020|EPI ISL 527542|B.1|Democratic Republic of the Congo|2020-05-25	Africa|hCoV-19/South Africa/KRISP-0394/2020|EPI ISL 487337|B.1.5.19|South Africa|2020-07-01	0.0005656013	Africa
Africa|hCoV-19/DRC/11616/2020|EPI ISL 527519|B.1|Democratic Republic of the Congo|2020-05-25	Africa|hCoV-19/South Africa/KRISP-0394/2020|EPI ISL 487337|B.1.5.19|South Africa|2020-07-01	0.0004863546	Africa
Africa|hCoV-19/DRC/11623/2020|EPI ISL 527566|B.1.5|Democratic Republic of the Congo|2020-05-25	Africa|hCoV-19/South Africa/KRISP-0394/2020|EPI ISL 487337|B.1.5.19|South Africa|2020-07-01	0.0005133362	Africa
Africa|hCoV-19/DRC/11624/2020|EPI ISL 527567|B.1.149|Democratic Republic of the Congo|2020-05-25	Africa|hCoV-19/South Africa/KRISP-0394/2020|EPI ISL 487337|B.1.5.19|South Africa|2020-07-01	0.0005130875	Africa
Africa|hCoV-19/DRC/11631/2020|EPI ISL 527568|B.1.149|Democratic Republic of the Congo|2020-05-25	Africa|hCoV-19/South Africa/KRISP-0394/2020|EPI ISL 487337|B.1.5.19|South Africa|2020-07-01	0.0005136145	Africa
Africa|hCoV-19/DRC/11632/2020|EPI ISL 527493|B.1|Democratic Republic of the Congo|2020-05-25	Africa|hCoV-19/South Africa/KRISP-0394/2020|EPI ISL 487337|B.1.5.19|South Africa|2020-07-01	0.0005483285	Africa
Africa|hCoV-19/DRC/11635/2020|EPI ISL 527540|B.1.214|Democratic Republic of the Congo|2020-05-25	Africa|hCoV-19/South Africa/KRISP-0394/2020|EPI ISL 487337|B.1.5.19|South Africa|2020-07-01	0.0005627984	Africa
Africa|hCoV-19/DRC/11640/2020|EPI ISL 527535|B.1.178|Democratic Republic of the Congo|2020-05-25	Africa|hCoV-19/South Africa/KRISP-0394/2020|EPI ISL 487337|B.1.5.19|South Africa|2020-07-01	0.0006277982	Africa
Africa|hCoV-19/DRC/11643/2020|EPI ISL 527520|B.1.5|Democratic Republic of the Congo|2020-05-25	Africa|hCoV-19/South Africa/KRISP-0394/2020|EPI ISL 487337|B.1.5.19|South Africa|2020-07-01	0.0005206057	Africa
Africa|hCoV-19/DRC/11648/2020|EPI ISL 527569|B.1.6|Democratic Republic of the Congo|2020-05-25	Africa|hCoV-19/South Africa/KRISP-0394/2020|EPI ISL 487337|B.1.5.19|South Africa|2020-07-01	0.0005452161	Africa
Africa|hCoV-19/DRC/11652/2020|EPI ISL 527570|B.1.149|Democratic Republic of the Congo|2020-05-25	Africa|hCoV-19/South Africa/KRISP-0394/2020|EPI ISL 487337|B.1.5.19|South Africa|2020-07-01	0.0005129453	Africa
Africa|hCoV-19/DRC/11653/2020|EPI ISL 527533|B.1.84|Democratic Republic of the Congo|2020-05-25	Africa|hCoV-19/South Africa/KRISP-0394/2020|EPI ISL 487337|B.1.5.19|South Africa|2020-07-01	0.0004889258	Africa
Africa|hCoV-19/DRC/11676/2020|EPI ISL 527531|B.1|Democratic Republic of the Congo|2020-05-26	Africa|hCoV-19/South Africa/KRISP-0394/2020|EPI ISL 487337|B.1.5.19|South Africa|2020-07-01	0.0007016697	Africa
Africa|hCoV-19/DRC/11677/2020|EPI ISL 527515|B.1.214|Democratic Republic of the Congo|2020-05-26	Africa|hCoV-19/South Africa/KRISP-0394/2020|EPI ISL 487337|B.1.5.19|South Africa|2020-07-01	0.0005213966	Africa
Africa|hCoV-19/DRC/11732/2020|EPI ISL 527536|B.1.214|Democratic Republic of the Congo|2020-05-26	Africa|hCoV-19/South Africa/KRISP-0394/2020|EPI ISL 487337|B.1.5.19|South Africa|2020-07-01	0.0003839844	Africa
Africa|hCoV-19/DRC/11733/2020|EPI ISL 527571|B.1.149|Democratic Republic of the Congo|2020-05-26	Africa|hCoV-19/South Africa/KRISP-0394/2020|EPI ISL 487337|B.1.5.19|South Africa|2020-07-01	0.0005103053	Africa
Africa|hCoV-19/DRC/11806/2020|EPI ISL 527572|B.1.214|Democratic Republic of the Congo|2020-05-26	Africa|hCoV-19/South Africa/KRISP-0394/2020|EPI ISL 487337|B.1.5.19|South Africa|2020-07-01	0.0006155746	Africa
Africa|hCoV-19/DRC/1234/2020|EPI ISL 429258|B.1.5|Democratic Republic of the Congo|2020-04-06	Africa|hCoV-19/South Africa/KRISP-0394/2020|EPI ISL 487337|B.1.5.19|South Africa|2020-07-01	0.0004285067	Africa
Africa|hCoV-19/DRC/1249/2020|EPI ISL 429259|B.1.5|Democratic Republic of the Congo|2020-04-06	Africa|hCoV-19/South Africa/KRISP-0394/2020|EPI ISL 487337|B.1.5.19|South Africa|2020-07-01	0.0004099902	Africa
Africa|hCoV-19/DRC/1319/2020|EPI ISL 431011|B.1.128|Democratic Republic of the Congo|2020-04-07	Africa|hCoV-19/South Africa/KRISP-0394/2020|EPI ISL 487337|B.1.5.19|South Africa|2020-07-01	0.0005119546	Africa
Africa|hCoV-19/DRC/1324/2020|EPI ISL 435033|B.1.128|Democratic Republic of the Congo|2020-04-07	Africa|hCoV-19/South Africa/KRISP-0394/2020|EPI ISL 487337|B.1.5.19|South Africa|2020-07-01	0.0005084842	Africa
Africa|hCoV-19/DRC/1326/2020|EPI ISL 435116|B.1|Democratic Republic of the Congo|2020-04-07	Africa|hCoV-19/South Africa/KRISP-0394/2020|EPI ISL 487337|B.1.5.19|South Africa|2020-07-01	0.0004862481	Africa
Africa|hCoV-19/DRC/1375/2020|EPI ISL 435117|B.1.1.1|Democratic Republic of the Congo|2020-04-07	Africa|hCoV-19/South Africa/KRISP-0394/2020|EPI ISL 487337|B.1.5.19|South Africa|2020-07-01	0.0004500332	Africa
Africa|hCoV-19/DRC/1376/2020|EPI ISL 431012|B.1.1.1|Democratic Republic of the Congo|2020-04-07	Africa|hCoV-19/South Africa/KRISP-0394/2020|EPI ISL 487337|B.1.5.19|South Africa|2020-07-01	0.0004118473	Africa
Africa|hCoV-19/DRC/1377/2020|EPI ISL 434678|B.1.1.1|Democratic Republic of the Congo|2020-04-07	Africa|hCoV-19/South Africa/KRISP-0394/2020|EPI ISL 487337|B.1.5.19|South Africa|2020-07-01	0.0003743552	Africa
Africa|hCoV-19/DRC/1378/2020|EPI ISL 435118|B.1.1.1|Democratic Republic of the Congo|2020-04-07	Africa|hCoV-19/South Africa/KRISP-0394/2020|EPI ISL 487337|B.1.5.19|South Africa|2020-07-01	0.0004105992	Africa
Africa|hCoV-19/DRC/1382/2020|EPI ISL 435113|B.1.1.1|Democratic Republic of the Congo|2020-04-07	Africa|hCoV-19/South Africa/KRISP-0394/2020|EPI ISL 487337|B.1.5.19|South Africa|2020-07-01	0.0004170566	Africa
Africa|hCoV-19/DRC/1397/2020|EPI ISL 434679|B.1.1.1|Democratic Republic of the Congo|2020-04-07	Africa|hCoV-19/South Africa/KRISP-0394/2020|EPI ISL 487337|B.1.5.19|South Africa|2020-07-01	0.0004109871	Africa
Africa|hCoV-19/DRC/1398/2020|EPI ISL 435114|B.1.1.1|Democratic Republic of the Congo|2020-04-07	Africa|hCoV-19/South Africa/KRISP-0394/2020|EPI ISL 487337|B.1.5.19|South Africa|2020-07-01	0.0003720511	Africa
Africa|hCoV-19/DRC/1422/2020|EPI ISL 434680|B.1.149|Democratic Republic of the Congo|2020-04-08	Africa|hCoV-19/South Africa/KRISP-0394/2020|EPI ISL 487337|B.1.5.19|South Africa|2020-07-01	0.0005181945	Africa
Africa|hCoV-19/DRC/1423/2020|EPI ISL 434710|B.1.149|Democratic Republic of the Congo|2020-04-08	Africa|hCoV-19/South Africa/KRISP-0394/2020|EPI ISL 487337|B.1.5.19|South Africa|2020-07-01	0.0004735098	Africa
Africa|hCoV-19/DRC/1486/2020|EPI ISL 434711|B.1|Democratic Republic of the Congo|2020-04-08	Africa|hCoV-19/South Africa/KRISP-0394/2020|EPI ISL 487337|B.1.5.19|South Africa|2020-07-01	0.0004540769	Africa
Africa|hCoV-19/DRC/1516/2020|EPI ISL 435032|B.1.5|Democratic Republic of the Congo|2020-04-09	Africa|hCoV-19/South Africa/KRISP-0394/2020|EPI ISL 487337|B.1.5.19|South Africa|2020-07-01	0.0004046819	Africa
Africa|hCoV-19/DRC/1565/2020|EPI ISL 434681|B.1|Democratic Republic of the Congo|2020-04-09	Africa|hCoV-19/South Africa/KRISP-0394/2020|EPI ISL 487337|B.1.5.19|South Africa|2020-07-01	0.0004473790	Africa
Africa|hCoV-19/DRC/158/2020|EPI ISL 417950|B.40|Democratic Republic of the Congo|2020-03-20	Africa|hCoV-19/South Africa/KRISP-0394/2020|EPI ISL 487337|B.1.5.19|South Africa|2020-07-01	0.0007421997	Africa
Africa|hCoV-19/DRC/1715/2020|EPI ISL 435156|B.1.84|Democratic Republic of the Congo|2020-04-10	Africa|hCoV-19/South Africa/KRISP-0394/2020|EPI ISL 487337|B.1.5.19|South Africa|2020-07-01	0.0004771859	Africa
Africa|hCoV-19/DRC/1767/2020|EPI ISL 435157|B.1.5|Democratic Republic of the Congo|2020-04-10	Africa|hCoV-19/South Africa/KRISP-0394/2020|EPI ISL 487337|B.1.5.19|South Africa|2020-07-01	0.0004205446	Africa
Africa|hCoV-19/DRC/1779/2020|EPI ISL 435158|C.14|Democratic Republic of the Congo|2020-04-10	Africa|hCoV-19/South Africa/KRISP-0394/2020|EPI ISL 487337|B.1.5.19|South Africa|2020-07-01	0.0004873532	Africa
Africa|hCoV-19/DRC/191/2020|EPI ISL 417955|B.1.128|Democratic Republic of the Congo|2020-03-21	Africa|hCoV-19/South Africa/KRISP-0394/2020|EPI ISL 487337|B.1.5.19|South Africa|2020-07-01	0.0005066537	Africa
Africa|hCoV-19/DRC/1952/2020|EPI ISL 435159|B.1.5|Democratic Republic of the Congo|2020-04-11	Africa|hCoV-19/South Africa/KRISP-0394/2020|EPI ISL 487337|B.1.5.19|South Africa|2020-07-01	0.0004157274	Africa
Africa|hCoV-19/DRC/1982/2020|EPI ISL 435160|B.1|Democratic Republic of the Congo|2020-04-12	Africa|hCoV-19/South Africa/KRISP-0394/2020|EPI ISL 487337|B.1.5.19|South Africa|2020-07-01	0.0004486402	Africa
Africa|hCoV-19/DRC/2047/2020|EPI ISL 435161|B.1.1.1|Democratic Republic of the Congo|2020-04-12	Africa|hCoV-19/South Africa/KRISP-0394/2020|EPI ISL 487337|B.1.5.19|South Africa|2020-07-01	0.0003782028	Africa
Africa|hCoV-19/DRC/2063/2020|EPI ISL 435162|B.1|Democratic Republic of the Congo|2020-04-12	Africa|hCoV-19/South Africa/KRISP-0394/2020|EPI ISL 487337|B.1.5.19|South Africa|2020-07-01	0.0004143882	Africa
Africa|hCoV-19/DRC/2120/2020|EPI ISL 435163|B.1.149|Democratic Republic of the Congo|2020-04-12	Africa|hCoV-19/South Africa/KRISP-0394/2020|EPI ISL 487337|B.1.5.19|South Africa|2020-07-01	0.0004768965	Africa
Africa|hCoV-19/DRC/2121/2020|EPI ISL 435164|B.1.149|Democratic Republic of the Congo|2020-04-12	Africa|hCoV-19/South Africa/KRISP-0394/2020|EPI ISL 487337|B.1.5.19|South Africa|2020-07-01	0.0004824833	Africa
Africa|hCoV-19/DRC/2122/2020|EPI ISL 435165|B.1.149|Democratic Republic of the Congo|2020-04-13	Africa|hCoV-19/South Africa/KRISP-0394/2020|EPI ISL 487337|B.1.5.19|South Africa|2020-07-01	0.0005611981	Africa
Africa|hCoV-19/DRC/2125/2020|EPI ISL 435166|B.1.149|Democratic Republic of the Congo|2020-04-13	Africa|hCoV-19/South Africa/KRISP-0394/2020|EPI ISL 487337|B.1.5.19|South Africa|2020-07-01	0.0004857810	Africa
Africa|hCoV-19/DRC/2128/2020|EPI ISL 435167|B.1|Democratic Republic of the Congo|2020-04-13	Africa|hCoV-19/South Africa/KRISP-0394/2020|EPI ISL 487337|B.1.5.19|South Africa|2020-07-01	0.0004231690	Africa
Africa|hCoV-19/DRC/2133/2020|EPI ISL 435168|B.1.128|Democratic Republic of the Congo|2020-04-13	Africa|hCoV-19/South Africa/KRISP-0394/2020|EPI ISL 487337|B.1.5.19|South Africa|2020-07-01	0.0005247340	Africa
Africa|hCoV-19/DRC/214/2020|EPI ISL 420030|B.1.6|Democratic Republic of the Congo|2020-03-21	Africa|hCoV-19/South Africa/KRISP-0394/2020|EPI ISL 487337|B.1.5.19|South Africa|2020-07-01	0.0004061431	Africa
Africa|hCoV-19/DRC/215/2020|EPI ISL 420031|B.1.1.1|Democratic Republic of the Congo|2020-03-21	Africa|hCoV-19/South Africa/KRISP-0394/2020|EPI ISL 487337|B.1.5.19|South Africa|2020-07-01	0.0004127454	Africa
Africa|hCoV-19/DRC/2169/2020|EPI ISL 436194|B.1.5|Democratic Republic of the Congo|2020-04-13	Africa|hCoV-19/South Africa/KRISP-0394/2020|EPI ISL 487337|B.1.5.19|South Africa|2020-07-01	0.0004546757	Africa
Africa|hCoV-19/DRC/2299/2020|EPI ISL 436412|B.1.5|Democratic Republic of the Congo|2020-04-14	Africa|hCoV-19/South Africa/KRISP-0394/2020|EPI ISL 487337|B.1.5.19|South Africa|2020-07-01	0.0004762915	Africa
Africa|hCoV-19/DRC/236/2020|EPI ISL 420032|B.1.128|Democratic Republic of the Congo|2020-03-22	Africa|hCoV-19/South Africa/KRISP-0394/2020|EPI ISL 487337|B.1.5.19|South Africa|2020-07-01	0.0005072756	Africa
Africa|hCoV-19/DRC/2363/2020|EPI ISL 437194|B.1.84|Democratic Republic of the Congo|2020-04-14	Africa|hCoV-19/South Africa/KRISP-0394/2020|EPI ISL 487337|B.1.5.19|South Africa|2020-07-01	0.0004422226	Africa
Africa|hCoV-19/DRC/2384/2020|EPI ISL 437196|B.1.149|Democratic Republic of the Congo|2020-04-14	Africa|hCoV-19/South Africa/KRISP-0394/2020|EPI ISL 487337|B.1.5.19|South Africa|2020-07-01	0.0004834328	Africa
Africa|hCoV-19/DRC/241/2020|EPI ISL 420033|B.1.1.75|Democratic Republic of the Congo|2020-03-22	Africa|hCoV-19/South Africa/KRISP-0394/2020|EPI ISL 487337|B.1.5.19|South Africa|2020-07-01	0.0003381367	Africa
Africa|hCoV-19/DRC/243/2020|EPI ISL 420034|B.1|Democratic Republic of the Congo|2020-03-22	Africa|hCoV-19/South Africa/KRISP-0394/2020|EPI ISL 487337|B.1.5.19|South Africa|2020-07-01	0.0004494980	Africa
Africa|hCoV-19/DRC/248/2020|EPI ISL 420035|B.1.5|Democratic Republic of the Congo|2020-03-22	Africa|hCoV-19/South Africa/KRISP-0394/2020|EPI ISL 487337|B.1.5.19|South Africa|2020-07-01	0.0003719631	Africa
Africa|hCoV-19/DRC/2496/2020|EPI ISL 437337|B.1.149|Democratic Republic of the Congo|2020-04-15	Africa|hCoV-19/South Africa/KRISP-0394/2020|EPI ISL 487337|B.1.5.19|South Africa|2020-07-01	0.0005059054	Africa
Africa|hCoV-19/DRC/2529/2020|EPI ISL 437338|B.1.178|Democratic Republic of the Congo|2020-04-15	Africa|hCoV-19/South Africa/KRISP-0394/2020|EPI ISL 487337|B.1.5.19|South Africa|2020-07-01	0.0004721688	Africa
Africa|hCoV-19/DRC/253/2020|EPI ISL 420838|B.1.5|Democratic Republic of the Congo|2020-03-22	Africa|hCoV-19/South Africa/KRISP-0394/2020|EPI ISL 487337|B.1.5.19|South Africa|2020-07-01	0.0003733262	Africa
Africa|hCoV-19/DRC/2536/2020|EPI ISL 437339|B.1|Democratic Republic of the Congo|2020-04-15	Africa|hCoV-19/South Africa/KRISP-0394/2020|EPI ISL 487337|B.1.5.19|South Africa|2020-07-01	0.0004721688	Africa
Africa|hCoV-19/DRC/254/2020|EPI ISL 420839|B.1|Democratic Republic of the Congo|2020-03-22	Africa|hCoV-19/South Africa/KRISP-0394/2020|EPI ISL 487337|B.1.5.19|South Africa|2020-07-01	0.0004446862	Africa
Africa|hCoV-19/DRC/2563/2020|EPI ISL 437340|B.1.9|Democratic Republic of the Congo|2020-04-15	Africa|hCoV-19/South Africa/KRISP-0394/2020|EPI ISL 487337|B.1.5.19|South Africa|2020-07-01	0.0006746088	Africa
Africa|hCoV-19/DRC/2580/2020|EPI ISL 437341|B.1.5|Democratic Republic of the Congo|2020-04-15	Africa|hCoV-19/South Africa/KRISP-0394/2020|EPI ISL 487337|B.1.5.19|South Africa|2020-07-01	0.0004069832	Africa
Africa|hCoV-19/DRC/2644/2020|EPI ISL 437342|B.1.84|Democratic Republic of the Congo|2020-04-15	Africa|hCoV-19/South Africa/KRISP-0394/2020|EPI ISL 487337|B.1.5.19|South Africa|2020-07-01	0.0005134033	Africa
Africa|hCoV-19/DRC/2670/2020|EPI ISL 437343|B.1.9|Democratic Republic of the Congo|2020-04-15	Africa|hCoV-19/South Africa/KRISP-0394/2020|EPI ISL 487337|B.1.5.19|South Africa|2020-07-01	0.0007084009	Africa
Africa|hCoV-19/DRC/2727/2020|EPI ISL 437344|B.1|Democratic Republic of the Congo|2020-04-16	Africa|hCoV-19/South Africa/KRISP-0394/2020|EPI ISL 487337|B.1.5.19|South Africa|2020-07-01	0.0004120127	Africa
Africa|hCoV-19/DRC/2728/2020|EPI ISL 437345|B.1.84|Democratic Republic of the Congo|2020-04-16	Africa|hCoV-19/South Africa/KRISP-0394/2020|EPI ISL 487337|B.1.5.19|South Africa|2020-07-01	0.0004476204	Africa
Africa|hCoV-19/DRC/2813/2020|EPI ISL 437346|C.14|Democratic Republic of the Congo|2020-04-16	Africa|hCoV-19/South Africa/KRISP-0394/2020|EPI ISL 487337|B.1.5.19|South Africa|2020-07-01	0.0005061614	Africa
Africa|hCoV-19/DRC/2819/2020|EPI ISL 437347|B.1|Democratic Republic of the Congo|2020-04-16	Africa|hCoV-19/South Africa/KRISP-0394/2020|EPI ISL 487337|B.1.5.19|South Africa|2020-07-01	0.0005159209	Africa
Africa|hCoV-19/DRC/2827/2020|EPI ISL 437348|B.1|Democratic Republic of the Congo|2020-04-16	Africa|hCoV-19/South Africa/KRISP-0394/2020|EPI ISL 487337|B.1.5.19|South Africa|2020-07-01	0.0004046642	Africa
Africa|hCoV-19/DRC/2855/2020|EPI ISL 437350|B.1|Democratic Republic of the Congo|2020-04-16	Africa|hCoV-19/South Africa/KRISP-0394/2020|EPI ISL 487337|B.1.5.19|South Africa|2020-07-01	0.0004384336	Africa
Africa|hCoV-19/DRC/2864/2020|EPI ISL 437351|B.1|Democratic Republic of the Congo|2020-04-16	Africa|hCoV-19/South Africa/KRISP-0394/2020|EPI ISL 487337|B.1.5.19|South Africa|2020-07-01	0.0004393625	Africa
Africa|hCoV-19/DRC/2904/2020|EPI ISL 437352|B.1|Democratic Republic of the Congo|2020-04-17	Africa|hCoV-19/South Africa/KRISP-0394/2020|EPI ISL 487337|B.1.5.19|South Africa|2020-07-01	0.0004384335	Africa
Africa|hCoV-19/DRC/2938/2020|EPI ISL 437353|B.1.275|Democratic Republic of the Congo|2020-04-17	Africa|hCoV-19/South Africa/KRISP-0394/2020|EPI ISL 487337|B.1.5.19|South Africa|2020-07-01	0.0006258586	Africa
Africa|hCoV-19/DRC/2939/2020|EPI ISL 437354|B.1|Democratic Republic of the Congo|2020-04-17	Africa|hCoV-19/South Africa/KRISP-0394/2020|EPI ISL 487337|B.1.5.19|South Africa|2020-07-01	0.0005407573	Africa
Africa|hCoV-19/DRC/2942/2020|EPI ISL 437355|B.1|Democratic Republic of the Congo|2020-04-17	Africa|hCoV-19/South Africa/KRISP-0394/2020|EPI ISL 487337|B.1.5.19|South Africa|2020-07-01	0.0005530771	Africa
Africa|hCoV-19/DRC/299/2020|EPI ISL 420840|B.4|Democratic Republic of the Congo|2020-03-20	Africa|hCoV-19/South Africa/KRISP-0394/2020|EPI ISL 487337|B.1.5.19|South Africa|2020-07-01	0.0008925322	Africa
Africa|hCoV-19/DRC/300/2020|EPI ISL 420841|A|Democratic Republic of the Congo|2020-03-22	Africa|hCoV-19/South Africa/KRISP-0394/2020|EPI ISL 487337|B.1.5.19|South Africa|2020-07-01	0.0006801581	Africa
Africa|hCoV-19/DRC/3041/2020|EPI ISL 437356|B.1|Democratic Republic of the Congo|2020-04-18	Africa|hCoV-19/South Africa/KRISP-0394/2020|EPI ISL 487337|B.1.5.19|South Africa|2020-07-01	0.0005080073	Africa
Africa|hCoV-19/DRC/307/2020|EPI ISL 420842|B.1.9|Democratic Republic of the Congo|2020-03	Africa|hCoV-19/South Africa/KRISP-0394/2020|EPI ISL 487337|B.1.5.19|South Africa|2020-07-01	0.0005213043	Africa
Africa|hCoV-19/DRC/3070/2020|EPI ISL 437357|B.1.214|Democratic Republic of the Congo|2020-04-18	Africa|hCoV-19/South Africa/KRISP-0394/2020|EPI ISL 487337|B.1.5.19|South Africa|2020-07-01	0.0005426224	Africa
Africa|hCoV-19/DRC/3089/2020|EPI ISL 437358|B.1.84|Democratic Republic of the Congo|2020-04-19	Africa|hCoV-19/South Africa/KRISP-0394/2020|EPI ISL 487337|B.1.5.19|South Africa|2020-07-01	0.0004727603	Africa
Africa|hCoV-19/DRC/3440/2020|EPI ISL 447597|B.1.84|Democratic Republic of the Congo|2020-04-22	Africa|hCoV-19/South Africa/KRISP-0394/2020|EPI ISL 487337|B.1.5.19|South Africa|2020-07-01	0.0004781034	Africa
Africa|hCoV-19/DRC/3451/2020|EPI ISL 447598|B.1.178|Democratic Republic of the Congo|2020-04-22	Africa|hCoV-19/South Africa/KRISP-0394/2020|EPI ISL 487337|B.1.5.19|South Africa|2020-07-01	0.0005126771	Africa
Africa|hCoV-19/DRC/3453/2020|EPI ISL 447599|B.1.84|Democratic Republic of the Congo|2020-04-22	Africa|hCoV-19/South Africa/KRISP-0394/2020|EPI ISL 487337|B.1.5.19|South Africa|2020-07-01	0.0004783974	Africa
Africa|hCoV-19/DRC/3481/2020|EPI ISL 447600|B.1|Democratic Republic of the Congo|2020-04-22	Africa|hCoV-19/South Africa/KRISP-0394/2020|EPI ISL 487337|B.1.5.19|South Africa|2020-07-01	0.0004193208	Africa
Africa|hCoV-19/DRC/3482/2020|EPI ISL 447601|B.1|Democratic Republic of the Congo|2020-04-22	Africa|hCoV-19/South Africa/KRISP-0394/2020|EPI ISL 487337|B.1.5.19|South Africa|2020-07-01	0.0004479556	Africa
Africa|hCoV-19/DRC/3483/2020|EPI ISL 447602|B.1|Democratic Republic of the Congo|2020-04-22	Africa|hCoV-19/South Africa/KRISP-0394/2020|EPI ISL 487337|B.1.5.19|South Africa|2020-07-01	0.0004186626	Africa
Africa|hCoV-19/DRC/3490/2020|EPI ISL 447603|B.1|Democratic Republic of the Congo|2020-04-22	Africa|hCoV-19/South Africa/KRISP-0394/2020|EPI ISL 487337|B.1.5.19|South Africa|2020-07-01	0.0004448507	Africa
Africa|hCoV-19/DRC/3504/2020|EPI ISL 447604|B.1.149|Democratic Republic of the Congo|2020-04-23	Africa|hCoV-19/South Africa/KRISP-0394/2020|EPI ISL 487337|B.1.5.19|South Africa|2020-07-01	0.0004889409	Africa
Africa|hCoV-19/DRC/352/2020|EPI ISL 420850|B.1.5|Democratic Republic of the Congo|2020-03	Africa|hCoV-19/South Africa/KRISP-0394/2020|EPI ISL 487337|B.1.5.19|South Africa|2020-07-01	0.0004443822	Africa
Africa|hCoV-19/DRC/353/2020|EPI ISL 420843|B.1.5|Democratic Republic of the Congo|2020-03	Africa|hCoV-19/South Africa/KRISP-0394/2020|EPI ISL 487337|B.1.5.19|South Africa|2020-07-01	0.0003760184	Africa
Africa|hCoV-19/DRC/355/2020|EPI ISL 420844|B.1|Democratic Republic of the Congo|2020-03	Africa|hCoV-19/South Africa/KRISP-0394/2020|EPI ISL 487337|B.1.5.19|South Africa|2020-07-01	0.0004061020	Africa
Africa|hCoV-19/DRC/3552/2020|EPI ISL 447605|B.1.84|Democratic Republic of the Congo|2020-04-23	Africa|hCoV-19/South Africa/KRISP-0394/2020|EPI ISL 487337|B.1.5.19|South Africa|2020-07-01	0.0004841486	Africa
Africa|hCoV-19/DRC/3595/2020|EPI ISL 447606|B.1.5|Democratic Republic of the Congo|2020-04-23	Africa|hCoV-19/South Africa/KRISP-0394/2020|EPI ISL 487337|B.1.5.19|South Africa|2020-07-01	0.0004430906	Africa
Africa|hCoV-19/DRC/3632/2020|EPI ISL 447607|B.1.5|Democratic Republic of the Congo|2020-04-23	Africa|hCoV-19/South Africa/KRISP-0394/2020|EPI ISL 487337|B.1.5.19|South Africa|2020-07-01	0.0004444949	Africa
Africa|hCoV-19/DRC/3633/2020|EPI ISL 447230|B.1.5|Democratic Republic of the Congo|2020-04-23	Africa|hCoV-19/South Africa/KRISP-0394/2020|EPI ISL 487337|B.1.5.19|South Africa|2020-07-01	0.0004487441	Africa
Africa|hCoV-19/DRC/3653/2020|EPI ISL 447231|B.1.128|Democratic Republic of the Congo|2020-04-23	Africa|hCoV-19/South Africa/KRISP-0394/2020|EPI ISL 487337|B.1.5.19|South Africa|2020-07-01	0.0005763114	Africa
Africa|hCoV-19/DRC/3659/2020|EPI ISL 447232|B.1.128|Democratic Republic of the Congo|2020-04-23	Africa|hCoV-19/South Africa/KRISP-0394/2020|EPI ISL 487337|B.1.5.19|South Africa|2020-07-01	0.0005768395	Africa
Africa|hCoV-19/DRC/3661/2020|EPI ISL 447233|B.1.128|Democratic Republic of the Congo|2020-04-23	Africa|hCoV-19/South Africa/KRISP-0394/2020|EPI ISL 487337|B.1.5.19|South Africa|2020-07-01	0.0005817737	Africa
Africa|hCoV-19/DRC/3662/2020|EPI ISL 447234|B.1.128|Democratic Republic of the Congo|2020-04-23	Africa|hCoV-19/South Africa/KRISP-0394/2020|EPI ISL 487337|B.1.5.19|South Africa|2020-07-01	0.0005813361	Africa
Africa|hCoV-19/DRC/3664/2020|EPI ISL 447235|B.1.128|Democratic Republic of the Congo|2020-04-23	Africa|hCoV-19/South Africa/KRISP-0394/2020|EPI ISL 487337|B.1.5.19|South Africa|2020-07-01	0.0005814355	Africa
Africa|hCoV-19/DRC/3683/2020|EPI ISL 447236|B.1.5|Democratic Republic of the Congo|2020-04-24	Africa|hCoV-19/South Africa/KRISP-0394/2020|EPI ISL 487337|B.1.5.19|South Africa|2020-07-01	0.0004787228	Africa
Africa|hCoV-19/DRC/3688/2020|EPI ISL 447237|B.1.128|Democratic Republic of the Congo|2020-04-24	Africa|hCoV-19/South Africa/KRISP-0394/2020|EPI ISL 487337|B.1.5.19|South Africa|2020-07-01	0.0005795133	Africa
Africa|hCoV-19/DRC/376/2020|EPI ISL 420851|B.1.6|Democratic Republic of the Congo|2020-03-25	Africa|hCoV-19/South Africa/KRISP-0394/2020|EPI ISL 487337|B.1.5.19|South Africa|2020-07-01	0.0004769519	Africa
Africa|hCoV-19/DRC/3764/2020|EPI ISL 447238|B.1.84|Democratic Republic of the Congo|2020-04-24	Africa|hCoV-19/South Africa/KRISP-0394/2020|EPI ISL 487337|B.1.5.19|South Africa|2020-07-01	0.0005122063	Africa
Africa|hCoV-19/DRC/3768/2020|EPI ISL 447239|B.1.84|Democratic Republic of the Congo|2020-04-24	Africa|hCoV-19/South Africa/KRISP-0394/2020|EPI ISL 487337|B.1.5.19|South Africa|2020-07-01	0.0004784185	Africa
Africa|hCoV-19/DRC/3778/2020|EPI ISL 447240|B.1.128|Democratic Republic of the Congo|2020-04-24	Africa|hCoV-19/South Africa/KRISP-0394/2020|EPI ISL 487337|B.1.5.19|South Africa|2020-07-01	0.0005783896	Africa
Africa|hCoV-19/DRC/3787/2020|EPI ISL 447241|B.1|Democratic Republic of the Congo|2020-04-24	Africa|hCoV-19/South Africa/KRISP-0394/2020|EPI ISL 487337|B.1.5.19|South Africa|2020-07-01	0.0004508337	Africa
Africa|hCoV-19/DRC/3791/2020|EPI ISL 447242|B.1|Democratic Republic of the Congo|2020-04-24	Africa|hCoV-19/South Africa/KRISP-0394/2020|EPI ISL 487337|B.1.5.19|South Africa|2020-07-01	0.0004920059	Africa
Africa|hCoV-19/DRC/3803/2020|EPI ISL 447243|B.1|Democratic Republic of the Congo|2020-04-24	Africa|hCoV-19/South Africa/KRISP-0394/2020|EPI ISL 487337|B.1.5.19|South Africa|2020-07-01	0.0004184727	Africa
Africa|hCoV-19/DRC/3806/2020|EPI ISL 447244|B.1|Democratic Republic of the Congo|2020-04-24	Africa|hCoV-19/South Africa/KRISP-0394/2020|EPI ISL 487337|B.1.5.19|South Africa|2020-07-01	0.0004184437	Africa
Africa|hCoV-19/DRC/3827/2020|EPI ISL 447245|B.1|Democratic Republic of the Congo|2020-04-24	Africa|hCoV-19/South Africa/KRISP-0394/2020|EPI ISL 487337|B.1.5.19|South Africa|2020-07-01	0.0005470966	Africa
Africa|hCoV-19/DRC/3829/2020|EPI ISL 447246|B.1|Democratic Republic of the Congo|2020-04-24	Africa|hCoV-19/South Africa/KRISP-0394/2020|EPI ISL 487337|B.1.5.19|South Africa|2020-07-01	0.0005135950	Africa
Africa|hCoV-19/DRC/3834/2020|EPI ISL 447247|A|Democratic Republic of the Congo|2020-04-25	Africa|hCoV-19/South Africa/KRISP-0394/2020|EPI ISL 487337|B.1.5.19|South Africa|2020-07-01	0.0007571687	Africa
Africa|hCoV-19/DRC/3837/2020|EPI ISL 447248|B.1.128|Democratic Republic of the Congo|2020-04-25	Africa|hCoV-19/South Africa/KRISP-0394/2020|EPI ISL 487337|B.1.5.19|South Africa|2020-07-01	0.0005810578	Africa
Africa|hCoV-19/DRC/3841/2020|EPI ISL 447249|B.1.128|Democratic Republic of the Congo|2020-04-25	Africa|hCoV-19/South Africa/KRISP-0394/2020|EPI ISL 487337|B.1.5.19|South Africa|2020-07-01	0.0006138303	Africa
Africa|hCoV-19/DRC/3842/2020|EPI ISL 471396|B.1.128|Democratic Republic of the Congo|2020-04-25	Africa|hCoV-19/South Africa/KRISP-0394/2020|EPI ISL 487337|B.1.5.19|South Africa|2020-07-01	0.0006071642	Africa
Africa|hCoV-19/DRC/3846/2020|EPI ISL 471397|B.1.84|Democratic Republic of the Congo|2020-04-25	Africa|hCoV-19/South Africa/KRISP-0394/2020|EPI ISL 487337|B.1.5.19|South Africa|2020-07-01	0.0005396325	Africa
Africa|hCoV-19/DRC/3937/2020|EPI ISL 471398|B.1|Democratic Republic of the Congo|2020-04-25	Africa|hCoV-19/South Africa/KRISP-0394/2020|EPI ISL 487337|B.1.5.19|South Africa|2020-07-01	0.0005058952	Africa
Africa|hCoV-19/DRC/3941/2020|EPI ISL 471399|B.1.128|Democratic Republic of the Congo|2020-04-25	Africa|hCoV-19/South Africa/KRISP-0394/2020|EPI ISL 487337|B.1.5.19|South Africa|2020-07-01	0.0005799815	Africa
Africa|hCoV-19/DRC/3947/2020|EPI ISL 471400|B.1.214|Democratic Republic of the Congo|2020-04-25	Africa|hCoV-19/South Africa/KRISP-0394/2020|EPI ISL 487337|B.1.5.19|South Africa|2020-07-01	0.0006071254	Africa
Africa|hCoV-19/DRC/3949/2020|EPI ISL 471401|B.1.84|Democratic Republic of the Congo|2020-04-26	Africa|hCoV-19/South Africa/KRISP-0394/2020|EPI ISL 487337|B.1.5.19|South Africa|2020-07-01	0.0004419220	Africa
Africa|hCoV-19/DRC/396/2020|EPI ISL 420852|B.1.6|Democratic Republic of the Congo|2020-03-26	Africa|hCoV-19/South Africa/KRISP-0394/2020|EPI ISL 487337|B.1.5.19|South Africa|2020-07-01	0.0004424378	Africa
Africa|hCoV-19/DRC/397/2020|EPI ISL 420845|B.1.6|Democratic Republic of the Congo|2020-03-26	Africa|hCoV-19/South Africa/KRISP-0394/2020|EPI ISL 487337|B.1.5.19|South Africa|2020-07-01	0.0004390762	Africa
Africa|hCoV-19/DRC/400/2020|EPI ISL 420846|B.1.5|Democratic Republic of the Congo|2020-03	Africa|hCoV-19/South Africa/KRISP-0394/2020|EPI ISL 487337|B.1.5.19|South Africa|2020-07-01	0.0004064458	Africa
Africa|hCoV-19/DRC/4012/2020|EPI ISL 471402|B.1|Democratic Republic of the Congo|2020-04-26	Africa|hCoV-19/South Africa/KRISP-0394/2020|EPI ISL 487337|B.1.5.19|South Africa|2020-07-01	0.0005733963	Africa
Africa|hCoV-19/DRC/402/2020|EPI ISL 420853|B.1|Democratic Republic of the Congo|2020-03-26	Africa|hCoV-19/South Africa/KRISP-0394/2020|EPI ISL 487337|B.1.5.19|South Africa|2020-07-01	0.0004599833	Africa
Africa|hCoV-19/DRC/4020/2020|EPI ISL 471403|B.1.5|Democratic Republic of the Congo|2020-04-26	Africa|hCoV-19/South Africa/KRISP-0394/2020|EPI ISL 487337|B.1.5.19|South Africa|2020-07-01	0.0005059169	Africa
Africa|hCoV-19/DRC/4026/2020|EPI ISL 471404|B.1.84|Democratic Republic of the Congo|2020-04-27	Africa|hCoV-19/South Africa/KRISP-0394/2020|EPI ISL 487337|B.1.5.19|South Africa|2020-07-01	0.0004743024	Africa
Africa|hCoV-19/DRC/4060/2020|EPI ISL 471405|B.1|Democratic Republic of the Congo|2020-04-27	Africa|hCoV-19/South Africa/KRISP-0394/2020|EPI ISL 487337|B.1.5.19|South Africa|2020-07-01	0.0005068916	Africa
Africa|hCoV-19/DRC/4075/2020|EPI ISL 471406|B.1.214|Democratic Republic of the Congo|2020-04-27	Africa|hCoV-19/South Africa/KRISP-0394/2020|EPI ISL 487337|B.1.5.19|South Africa|2020-07-01	0.0005784150	Africa
Africa|hCoV-19/DRC/4084/2020|EPI ISL 471407|B.1.214|Democratic Republic of the Congo|2020-04-27	Africa|hCoV-19/South Africa/KRISP-0394/2020|EPI ISL 487337|B.1.5.19|South Africa|2020-07-01	0.0006077403	Africa
Africa|hCoV-19/DRC/4132/2020|EPI ISL 471408|B.1|Democratic Republic of the Congo|2020-04-27	Africa|hCoV-19/South Africa/KRISP-0394/2020|EPI ISL 487337|B.1.5.19|South Africa|2020-07-01	0.0005396198	Africa
Africa|hCoV-19/DRC/4141/2020|EPI ISL 471409|B.1.128|Democratic Republic of the Congo|2020-04-27	Africa|hCoV-19/South Africa/KRISP-0394/2020|EPI ISL 487337|B.1.5.19|South Africa|2020-07-01	0.0005733963	Africa
Africa|hCoV-19/DRC/4145/2020|EPI ISL 471410|B.1|Democratic Republic of the Congo|2020-04-27	Africa|hCoV-19/South Africa/KRISP-0394/2020|EPI ISL 487337|B.1.5.19|South Africa|2020-07-01	0.0004721593	Africa
Africa|hCoV-19/DRC/4194/2020|EPI ISL 471414|B.1.5|Democratic Republic of the Congo|2020-04-28	Africa|hCoV-19/South Africa/KRISP-0394/2020|EPI ISL 487337|B.1.5.19|South Africa|2020-07-01	0.0005058833	Africa
Africa|hCoV-19/DRC/4250/2020|EPI ISL 471415|B.1.1.1|Democratic Republic of the Congo|2020-04-28	Africa|hCoV-19/South Africa/KRISP-0394/2020|EPI ISL 487337|B.1.5.19|South Africa|2020-07-01	0.0004721275	Africa
Africa|hCoV-19/DRC/4279/2020|EPI ISL 514114|B.1|Democratic Republic of the Congo|2020-04-28	Africa|hCoV-19/South Africa/KRISP-0394/2020|EPI ISL 487337|B.1.5.19|South Africa|2020-07-01	0.0005129278	Africa
Africa|hCoV-19/DRC/4282/2020|EPI ISL 514103|B.1.128|Democratic Republic of the Congo|2020-04-08	Africa|hCoV-19/South Africa/KRISP-0394/2020|EPI ISL 487337|B.1.5.19|South Africa|2020-07-01	0.0005472035	Africa
Africa|hCoV-19/DRC/4284/2020|EPI ISL 514115|B.1.128|Democratic Republic of the Congo|2020-04-28	Africa|hCoV-19/South Africa/KRISP-0394/2020|EPI ISL 487337|B.1.5.19|South Africa|2020-07-01	0.0005471474	Africa
Africa|hCoV-19/DRC/431/2020|EPI ISL 420847|B.1.147|Democratic Republic of the Congo|2020-03-26	Africa|hCoV-19/South Africa/KRISP-0394/2020|EPI ISL 487337|B.1.5.19|South Africa|2020-07-01	0.0004390719	Africa
Africa|hCoV-19/DRC/4418/2020|EPI ISL 496506|B.1.128|Democratic Republic of the Congo|2020-04-29	Africa|hCoV-19/South Africa/KRISP-0394/2020|EPI ISL 487337|B.1.5.19|South Africa|2020-07-01	0.0005813958	Africa
Africa|hCoV-19/DRC/4422/2020|EPI ISL 496507|B.1.128|Democratic Republic of the Congo|2020-04-29	Africa|hCoV-19/South Africa/KRISP-0394/2020|EPI ISL 487337|B.1.5.19|South Africa|2020-07-01	0.0005534102	Africa
Africa|hCoV-19/DRC/4427/2020|EPI ISL 496508|B.1.128|Democratic Republic of the Congo|2020-04-29	Africa|hCoV-19/South Africa/KRISP-0394/2020|EPI ISL 487337|B.1.5.19|South Africa|2020-07-01	0.0005583919	Africa
Africa|hCoV-19/DRC/4429/2020|EPI ISL 513589|B.1.128|Democratic Republic of the Congo|2020-04-29	Africa|hCoV-19/South Africa/KRISP-0394/2020|EPI ISL 487337|B.1.5.19|South Africa|2020-07-01	0.0005584309	Africa
Africa|hCoV-19/DRC/4430/2020|EPI ISL 496509|B.1.128|Democratic Republic of the Congo|2020-04-29	Africa|hCoV-19/South Africa/KRISP-0394/2020|EPI ISL 487337|B.1.5.19|South Africa|2020-07-01	0.0005476712	Africa
Africa|hCoV-19/DRC/4437/2020|EPI ISL 513590|B.1.128|Democratic Republic of the Congo|2020-05-02	Africa|hCoV-19/South Africa/KRISP-0394/2020|EPI ISL 487337|B.1.5.19|South Africa|2020-07-01	0.0005934487	Africa
Africa|hCoV-19/DRC/4442/2020|EPI ISL 496510|B.1.128|Democratic Republic of the Congo|2020-04-29	Africa|hCoV-19/South Africa/KRISP-0394/2020|EPI ISL 487337|B.1.5.19|South Africa|2020-07-01	0.0005539271	Africa
Africa|hCoV-19/DRC/4444/2020|EPI ISL 514104|B.1.128|Democratic Republic of the Congo|2020-04-29	Africa|hCoV-19/South Africa/KRISP-0394/2020|EPI ISL 487337|B.1.5.19|South Africa|2020-07-01	0.0005454315	Africa
Africa|hCoV-19/DRC/445/2020|EPI ISL 420848|B.1|Democratic Republic of the Congo|2020-03	Africa|hCoV-19/South Africa/KRISP-0394/2020|EPI ISL 487337|B.1.5.19|South Africa|2020-07-01	0.0004210949	Africa
Africa|hCoV-19/DRC/4501/2020|EPI ISL 513591|B.1.5|Democratic Republic of the Congo|2020-05-30	Africa|hCoV-19/South Africa/KRISP-0394/2020|EPI ISL 487337|B.1.5.19|South Africa|2020-07-01	0.0004537957	Africa
Africa|hCoV-19/DRC/4516/2020|EPI ISL 487192|B.1.1.275|Democratic Republic of the Congo|2020-04-28	Africa|hCoV-19/South Africa/KRISP-0394/2020|EPI ISL 487337|B.1.5.19|South Africa|2020-07-01	0.0003068971	Africa
Africa|hCoV-19/DRC/4524/2020|EPI ISL 513597|A|Democratic Republic of the Congo|2020-04-30	Africa|hCoV-19/South Africa/KRISP-0394/2020|EPI ISL 487337|B.1.5.19|South Africa|2020-07-01	0.0007491436	Africa
Africa|hCoV-19/DRC/4541/2020|EPI ISL 513598|B.1|Democratic Republic of the Congo|2020-04-30	Africa|hCoV-19/South Africa/KRISP-0394/2020|EPI ISL 487337|B.1.5.19|South Africa|2020-07-01	0.0005397141	Africa
Africa|hCoV-19/DRC/4551/2020|EPI ISL 513599|B.1.178|Democratic Republic of the Congo|2020-04-30	Africa|hCoV-19/South Africa/KRISP-0394/2020|EPI ISL 487337|B.1.5.19|South Africa|2020-07-01	0.0005843666	Africa
Africa|hCoV-19/DRC/4561/2020|EPI ISL 513600|B.1|Democratic Republic of the Congo|2020-04-30	Africa|hCoV-19/South Africa/KRISP-0394/2020|EPI ISL 487337|B.1.5.19|South Africa|2020-07-01	0.0005058831	Africa
Africa|hCoV-19/DRC/4562/2020|EPI ISL 513601|B.1.214|Democratic Republic of the Congo|2020-04-30	Africa|hCoV-19/South Africa/KRISP-0394/2020|EPI ISL 487337|B.1.5.19|South Africa|2020-07-01	0.0005058953	Africa
Africa|hCoV-19/DRC/4568/2020|EPI ISL 513602|B.1|Democratic Republic of the Congo|2020-04-30	Africa|hCoV-19/South Africa/KRISP-0394/2020|EPI ISL 487337|B.1.5.19|South Africa|2020-07-01	0.0005112445	Africa
Africa|hCoV-19/DRC/4578/2020|EPI ISL 513603|B.1|Democratic Republic of the Congo|2020-04-30	Africa|hCoV-19/South Africa/KRISP-0394/2020|EPI ISL 487337|B.1.5.19|South Africa|2020-07-01	0.0005488360	Africa
Africa|hCoV-19/DRC/4613/2020|EPI ISL 513604|B.1.214|Democratic Republic of the Congo|2020-04-30	Africa|hCoV-19/South Africa/KRISP-0394/2020|EPI ISL 487337|B.1.5.19|South Africa|2020-07-01	0.0005444796	Africa
Africa|hCoV-19/DRC/4614/2020|EPI ISL 513605|B.1|Democratic Republic of the Congo|2020-04-30	Africa|hCoV-19/South Africa/KRISP-0394/2020|EPI ISL 487337|B.1.5.19|South Africa|2020-07-01	0.0006408934	Africa
Africa|hCoV-19/DRC/4631/2020|EPI ISL 513606|B.1.5|Democratic Republic of the Congo|2020-04-30	Africa|hCoV-19/South Africa/KRISP-0394/2020|EPI ISL 487337|B.1.5.19|South Africa|2020-07-01	0.0006409367	Africa
Africa|hCoV-19/DRC/4633/2020|EPI ISL 513607|B.1.128|Democratic Republic of the Congo|2020-04-30	Africa|hCoV-19/South Africa/KRISP-0394/2020|EPI ISL 487337|B.1.5.19|South Africa|2020-07-01	0.0006071643	Africa
Africa|hCoV-19/DRC/4642/2020|EPI ISL 513608|B.1.128|Democratic Republic of the Congo|2020-04-30	Africa|hCoV-19/South Africa/KRISP-0394/2020|EPI ISL 487337|B.1.5.19|South Africa|2020-07-01	0.0006071377	Africa
Africa|hCoV-19/DRC/4647/2020|EPI ISL 513609|B.1.128|Democratic Republic of the Congo|2020-04-30	Africa|hCoV-19/South Africa/KRISP-0394/2020|EPI ISL 487337|B.1.5.19|South Africa|2020-07-01	0.0005733963	Africa
Africa|hCoV-19/DRC/4653/2020|EPI ISL 513610|B.1.128|Democratic Republic of the Congo|2020-04-30	Africa|hCoV-19/South Africa/KRISP-0394/2020|EPI ISL 487337|B.1.5.19|South Africa|2020-07-01	0.0005734543	Africa
Africa|hCoV-19/DRC/4681/2020|EPI ISL 514116|B.1.128|Democratic Republic of the Congo|2020-04-30	Africa|hCoV-19/South Africa/KRISP-0394/2020|EPI ISL 487337|B.1.5.19|South Africa|2020-07-01	0.0005531804	Africa
Africa|hCoV-19/DRC/4683/2020|EPI ISL 514105|B.1.5|Democratic Republic of the Congo|2020-04-30	Africa|hCoV-19/South Africa/KRISP-0394/2020|EPI ISL 487337|B.1.5.19|South Africa|2020-07-01	0.0005868131	Africa
Africa|hCoV-19/DRC/4685/2020|EPI ISL 514106|B.1.128|Democratic Republic of the Congo|2020-04-30	Africa|hCoV-19/South Africa/KRISP-0394/2020|EPI ISL 487337|B.1.5.19|South Africa|2020-07-01	0.0006150338	Africa
Africa|hCoV-19/DRC/4690/2020|EPI ISL 514117|B.1.128|Democratic Republic of the Congo|2020-04-30	Africa|hCoV-19/South Africa/KRISP-0394/2020|EPI ISL 487337|B.1.5.19|South Africa|2020-07-01	0.0005817140	Africa
Africa|hCoV-19/DRC/4693/2020|EPI ISL 514118|B.1.128|Democratic Republic of the Congo|2020-04-30	Africa|hCoV-19/South Africa/KRISP-0394/2020|EPI ISL 487337|B.1.5.19|South Africa|2020-07-01	0.0005805224	Africa
Africa|hCoV-19/DRC/4694/2020|EPI ISL 514107|B.1.128|Democratic Republic of the Congo|2020-04-30	Africa|hCoV-19/South Africa/KRISP-0394/2020|EPI ISL 487337|B.1.5.19|South Africa|2020-07-01	0.0005874010	Africa
Africa|hCoV-19/DRC/4720/2020|EPI ISL 514108|B.1.84|Democratic Republic of the Congo|2020-05-01	Africa|hCoV-19/South Africa/KRISP-0394/2020|EPI ISL 487337|B.1.5.19|South Africa|2020-07-01	0.0005102013	Africa
Africa|hCoV-19/DRC/4785/2020|EPI ISL 514119|B.1.84|Democratic Republic of the Congo|2020-05-01	Africa|hCoV-19/South Africa/KRISP-0394/2020|EPI ISL 487337|B.1.5.19|South Africa|2020-07-01	0.0006489122	Africa
Africa|hCoV-19/DRC/5019/2020|EPI ISL 496511|B.1|Democratic Republic of the Congo|2020-05-02	Africa|hCoV-19/South Africa/KRISP-0394/2020|EPI ISL 487337|B.1.5.19|South Africa|2020-07-01	0.0005683332	Africa
Africa|hCoV-19/DRC/5094/2020|EPI ISL 496491|B.1.84|Democratic Republic of the Congo|2020-05-02	Africa|hCoV-19/South Africa/KRISP-0394/2020|EPI ISL 487337|B.1.5.19|South Africa|2020-07-01	0.0005184545	Africa
Africa|hCoV-19/DRC/5186/2020|EPI ISL 496512|B.1|Democratic Republic of the Congo|2020-05-03	Africa|hCoV-19/South Africa/KRISP-0394/2020|EPI ISL 487337|B.1.5.19|South Africa|2020-07-01	0.0005534594	Africa
Africa|hCoV-19/DRC/5187/2020|EPI ISL 513619|B.1|Democratic Republic of the Congo|2020-05-03	Africa|hCoV-19/South Africa/KRISP-0394/2020|EPI ISL 487337|B.1.5.19|South Africa|2020-07-01	0.0005465042	Africa
Africa|hCoV-19/DRC/5205/2020|EPI ISL 487365|B.1.1.275|Democratic Republic of the Congo|2020-05-01	Africa|hCoV-19/South Africa/KRISP-0394/2020|EPI ISL 487337|B.1.5.19|South Africa|2020-07-01	0.0003454357	Africa
Africa|hCoV-19/DRC/521/2020|EPI ISL 420854|B.1.5|Democratic Republic of the Congo|2020-03-25	Africa|hCoV-19/South Africa/KRISP-0394/2020|EPI ISL 487337|B.1.5.19|South Africa|2020-07-01	0.0003731362	Africa
Africa|hCoV-19/DRC/5210/2020|EPI ISL 487369|B.1.1.275|Democratic Republic of the Congo|2020-05-01	Africa|hCoV-19/South Africa/KRISP-0394/2020|EPI ISL 487337|B.1.5.19|South Africa|2020-07-01	0.0003453725	Africa
Africa|hCoV-19/DRC/523/2020|EPI ISL 420849|B.1.1.1|Democratic Republic of the Congo|2020-03-28	Africa|hCoV-19/South Africa/KRISP-0394/2020|EPI ISL 487337|B.1.5.19|South Africa|2020-07-01	0.0003720009	Africa
Africa|hCoV-19/DRC/5240/2020|EPI ISL 496492|B.1|Democratic Republic of the Congo|2020-05-03	Africa|hCoV-19/South Africa/KRISP-0394/2020|EPI ISL 487337|B.1.5.19|South Africa|2020-07-01	0.0004448796	Africa
Africa|hCoV-19/DRC/5377/2020|EPI ISL 496513|B.1|Democratic Republic of the Congo|2020-05-04	Africa|hCoV-19/South Africa/KRISP-0394/2020|EPI ISL 487337|B.1.5.19|South Africa|2020-07-01	0.0005133262	Africa
Africa|hCoV-19/DRC/5538/2020|EPI ISL 514120|B.1|Democratic Republic of the Congo|2020-05-05	Africa|hCoV-19/South Africa/KRISP-0394/2020|EPI ISL 487337|B.1.5.19|South Africa|2020-07-01	0.0004549395	Africa
Africa|hCoV-19/DRC/5651/2020|EPI ISL 496493|B.1.1.1|Democratic Republic of the Congo|2020-05-06	Africa|hCoV-19/South Africa/KRISP-0394/2020|EPI ISL 487337|B.1.5.19|South Africa|2020-07-01	0.0004188422	Africa
Africa|hCoV-19/DRC/5705/2020|EPI ISL 496494|B.1.84|Democratic Republic of the Congo|2020-05-06	Africa|hCoV-19/South Africa/KRISP-0394/2020|EPI ISL 487337|B.1.5.19|South Africa|2020-07-01	0.0004958159	Africa
Africa|hCoV-19/DRC/5735/2020|EPI ISL 496495|B.1.214|Democratic Republic of the Congo|2020-05-06	Africa|hCoV-19/South Africa/KRISP-0394/2020|EPI ISL 487337|B.1.5.19|South Africa|2020-07-01	0.0004919437	Africa
Africa|hCoV-19/DRC/5815/2020|EPI ISL 495629|B.1.214|Democratic Republic of the Congo|2020-05-06	Africa|hCoV-19/South Africa/KRISP-0394/2020|EPI ISL 487337|B.1.5.19|South Africa|2020-07-01	0.0005625871	Africa
Africa|hCoV-19/DRC/5907/2020|EPI ISL 496496|B.1.84|Democratic Republic of the Congo|2020-05-07	Africa|hCoV-19/South Africa/KRISP-0394/2020|EPI ISL 487337|B.1.5.19|South Africa|2020-07-01	0.0006020516	Africa
Africa|hCoV-19/DRC/5913/2020|EPI ISL 496497|B.1|Democratic Republic of the Congo|2020-05-07	Africa|hCoV-19/South Africa/KRISP-0394/2020|EPI ISL 487337|B.1.5.19|South Africa|2020-07-01	0.0005877116	Africa
Africa|hCoV-19/DRC/5927/2020|EPI ISL 496498|B.1.9|Democratic Republic of the Congo|2020-05-07	Africa|hCoV-19/South Africa/KRISP-0394/2020|EPI ISL 487337|B.1.5.19|South Africa|2020-07-01	0.0007610333	Africa
Africa|hCoV-19/DRC/5957/2020|EPI ISL 496499|B.1.5|Democratic Republic of the Congo|2020-05-07	Africa|hCoV-19/South Africa/KRISP-0394/2020|EPI ISL 487337|B.1.5.19|South Africa|2020-07-01	0.0004097383	Africa
Africa|hCoV-19/DRC/5964/2020|EPI ISL 496500|B.1.178|Democratic Republic of the Congo|2020-05-07	Africa|hCoV-19/South Africa/KRISP-0394/2020|EPI ISL 487337|B.1.5.19|South Africa|2020-07-01	0.0004292178	Africa
Africa|hCoV-19/DRC/5996/2020|EPI ISL 496514|B.1.84|Democratic Republic of the Congo|2020-05-08	Africa|hCoV-19/South Africa/KRISP-0394/2020|EPI ISL 487337|B.1.5.19|South Africa|2020-07-01	0.0005187412	Africa
Africa|hCoV-19/DRC/6026/2020|EPI ISL 513622|B.1.1.1|Democratic Republic of the Congo|2020-05-08	Africa|hCoV-19/South Africa/KRISP-0394/2020|EPI ISL 487337|B.1.5.19|South Africa|2020-07-01	0.0004852207	Africa
Africa|hCoV-19/DRC/6143/2020|EPI ISL 496515|B.1|Democratic Republic of the Congo|2020-05-08	Africa|hCoV-19/South Africa/KRISP-0394/2020|EPI ISL 487337|B.1.5.19|South Africa|2020-07-01	0.0004888897	Africa
Africa|hCoV-19/DRC/6151/2020|EPI ISL 513620|B.1.214|Democratic Republic of the Congo|2020-05-08	Africa|hCoV-19/South Africa/KRISP-0394/2020|EPI ISL 487337|B.1.5.19|South Africa|2020-07-01	0.0005494330	Africa
Africa|hCoV-19/DRC/6163/2020|EPI ISL 513623|B.1.214|Democratic Republic of the Congo|2020-05-08	Africa|hCoV-19/South Africa/KRISP-0394/2020|EPI ISL 487337|B.1.5.19|South Africa|2020-07-01	0.0005559614	Africa
Africa|hCoV-19/DRC/6203/2020|EPI ISL 514109|B.1|Democratic Republic of the Congo|2020-05-09	Africa|hCoV-19/South Africa/KRISP-0394/2020|EPI ISL 487337|B.1.5.19|South Africa|2020-07-01	0.0006508876	Africa
Africa|hCoV-19/DRC/6209/2020|EPI ISL 514110|B.1.84|Democratic Republic of the Congo|2020-05-09	Africa|hCoV-19/South Africa/KRISP-0394/2020|EPI ISL 487337|B.1.5.19|South Africa|2020-07-01	0.0004787621	Africa
Africa|hCoV-19/DRC/6227/2020|EPI ISL 514121|B.1.84|Democratic Republic of the Congo|2020-05-09	Africa|hCoV-19/South Africa/KRISP-0394/2020|EPI ISL 487337|B.1.5.19|South Africa|2020-07-01	0.0004794014	Africa
Africa|hCoV-19/DRC/6313/2020|EPI ISL 496516|B.1.84|Democratic Republic of the Congo|2020-05-09	Africa|hCoV-19/South Africa/KRISP-0394/2020|EPI ISL 487337|B.1.5.19|South Africa|2020-07-01	0.0006051220	Africa
Africa|hCoV-19/DRC/6338/2020|EPI ISL 495630|B.1|Democratic Republic of the Congo|2020-05-09	Africa|hCoV-19/South Africa/KRISP-0394/2020|EPI ISL 487337|B.1.5.19|South Africa|2020-07-01	0.0005277722	Africa
Africa|hCoV-19/DRC/6341/2020|EPI ISL 495631|B.1|Democratic Republic of the Congo|2020-05-09	Africa|hCoV-19/South Africa/KRISP-0394/2020|EPI ISL 487337|B.1.5.19|South Africa|2020-07-01	0.0006380446	Africa
Africa|hCoV-19/DRC/6342/2020|EPI ISL 495632|B.1|Democratic Republic of the Congo|2020-05-09	Africa|hCoV-19/South Africa/KRISP-0394/2020|EPI ISL 487337|B.1.5.19|South Africa|2020-07-01	0.0005936850	Africa
Africa|hCoV-19/DRC/6361/2020|EPI ISL 495633|B.1|Democratic Republic of the Congo|2020-05-09	Africa|hCoV-19/South Africa/KRISP-0394/2020|EPI ISL 487337|B.1.5.19|South Africa|2020-07-01	0.0004974945	Africa
Africa|hCoV-19/DRC/6380/2020|EPI ISL 513611|B.1.1.275|Democratic Republic of the Congo|2020-05-04	Africa|hCoV-19/South Africa/KRISP-0394/2020|EPI ISL 487337|B.1.5.19|South Africa|2020-07-01	0.0003459732	Africa
Africa|hCoV-19/DRC/6384/2020|EPI ISL 513612|B.1.1.275|Democratic Republic of the Congo|2020-05-07	Africa|hCoV-19/South Africa/KRISP-0394/2020|EPI ISL 487337|B.1.5.19|South Africa|2020-07-01	0.0003114525	Africa
Africa|hCoV-19/DRC/6386/2020|EPI ISL 513613|B.1.1.275|Democratic Republic of the Congo|2020-05-07	Africa|hCoV-19/South Africa/KRISP-0394/2020|EPI ISL 487337|B.1.5.19|South Africa|2020-07-01	0.0003063020	Africa
Africa|hCoV-19/DRC/6389/2020|EPI ISL 513614|B.1.84|Democratic Republic of the Congo|2020-05-07	Africa|hCoV-19/South Africa/KRISP-0394/2020|EPI ISL 487337|B.1.5.19|South Africa|2020-07-01	0.0005871922	Africa
Africa|hCoV-19/DRC/6390/2020|EPI ISL 513615|B.1.1.275|Democratic Republic of the Congo|2020-05-04	Africa|hCoV-19/South Africa/KRISP-0394/2020|EPI ISL 487337|B.1.5.19|South Africa|2020-07-01	0.0004089901	Africa
Africa|hCoV-19/DRC/6392/2020|EPI ISL 513616|B.1|Democratic Republic of the Congo|2020-05-04	Africa|hCoV-19/South Africa/KRISP-0394/2020|EPI ISL 487337|B.1.5.19|South Africa|2020-07-01	0.0003744990	Africa
Africa|hCoV-19/DRC/6395/2020|EPI ISL 513617|B.1.1.275|Democratic Republic of the Congo|2020-05-07	Africa|hCoV-19/South Africa/KRISP-0394/2020|EPI ISL 487337|B.1.5.19|South Africa|2020-07-01	0.0004384232	Africa
Africa|hCoV-19/DRC/6398/2020|EPI ISL 513618|B.1.1.275|Democratic Republic of the Congo|2020-05-07	Africa|hCoV-19/South Africa/KRISP-0394/2020|EPI ISL 487337|B.1.5.19|South Africa|2020-07-01	0.0003371986	Africa
Africa|hCoV-19/DRC/6724/2020|EPI ISL 495634|B.1|Democratic Republic of the Congo|2020-05-11	Africa|hCoV-19/South Africa/KRISP-0394/2020|EPI ISL 487337|B.1.5.19|South Africa|2020-07-01	0.0004787555	Africa
Africa|hCoV-19/DRC/6743/2020|EPI ISL 495635|B.1.149|Democratic Republic of the Congo|2020-05-11	Africa|hCoV-19/South Africa/KRISP-0394/2020|EPI ISL 487337|B.1.5.19|South Africa|2020-07-01	0.0004949500	Africa
Africa|hCoV-19/DRC/6783/2020|EPI ISL 496501|B.1.149|Democratic Republic of the Congo|2020-05-11	Africa|hCoV-19/South Africa/KRISP-0394/2020|EPI ISL 487337|B.1.5.19|South Africa|2020-07-01	0.0005271232	Africa
Africa|hCoV-19/DRC/6784/2020|EPI ISL 495636|B.1|Democratic Republic of the Congo|2020-05-11	Africa|hCoV-19/South Africa/KRISP-0394/2020|EPI ISL 487337|B.1.5.19|South Africa|2020-07-01	0.0004437771	Africa
Africa|hCoV-19/DRC/6786/2020|EPI ISL 495637|B.1.178|Democratic Republic of the Congo|2020-05-11	Africa|hCoV-19/South Africa/KRISP-0394/2020|EPI ISL 487337|B.1.5.19|South Africa|2020-07-01	0.0005475703	Africa
Africa|hCoV-19/DRC/6791/2020|EPI ISL 495638|B.1.178|Democratic Republic of the Congo|2020-05-11	Africa|hCoV-19/South Africa/KRISP-0394/2020|EPI ISL 487337|B.1.5.19|South Africa|2020-07-01	0.0005152759	Africa
Africa|hCoV-19/DRC/6792/2020|EPI ISL 495639|B.1|Democratic Republic of the Congo|2020-05-11	Africa|hCoV-19/South Africa/KRISP-0394/2020|EPI ISL 487337|B.1.5.19|South Africa|2020-07-01	0.0004990676	Africa
Africa|hCoV-19/DRC/6801/2020|EPI ISL 514111|B.1|Democratic Republic of the Congo|2020-05-11	Africa|hCoV-19/South Africa/KRISP-0394/2020|EPI ISL 487337|B.1.5.19|South Africa|2020-07-01	0.0006902516	Africa
Africa|hCoV-19/DRC/6853/2020|EPI ISL 496502|B.1.214|Democratic Republic of the Congo|2020-05-11	Africa|hCoV-19/South Africa/KRISP-0394/2020|EPI ISL 487337|B.1.5.19|South Africa|2020-07-01	0.0004863225	Africa
Africa|hCoV-19/DRC/6854/2020|EPI ISL 496503|B.1|Democratic Republic of the Congo|2020-05-11	Africa|hCoV-19/South Africa/KRISP-0394/2020|EPI ISL 487337|B.1.5.19|South Africa|2020-07-01	0.0006698382	Africa
Africa|hCoV-19/DRC/6875/2020|EPI ISL 496504|B.1|Democratic Republic of the Congo|2020-05-11	Africa|hCoV-19/South Africa/KRISP-0394/2020|EPI ISL 487337|B.1.5.19|South Africa|2020-07-01	0.0004787785	Africa
Africa|hCoV-19/DRC/7042/2020|EPI ISL 513592|B.1.214|Democratic Republic of the Congo|2020-05-12	Africa|hCoV-19/South Africa/KRISP-0394/2020|EPI ISL 487337|B.1.5.19|South Africa|2020-07-01	0.0005115829	Africa
Africa|hCoV-19/DRC/7061/2020|EPI ISL 513593|B.1|Democratic Republic of the Congo|2020-05-12	Africa|hCoV-19/South Africa/KRISP-0394/2020|EPI ISL 487337|B.1.5.19|South Africa|2020-07-01	0.0004579632	Africa
Africa|hCoV-19/DRC/7140/2020|EPI ISL 513594|B.1.214|Democratic Republic of the Congo|2020-05-12	Africa|hCoV-19/South Africa/KRISP-0394/2020|EPI ISL 487337|B.1.5.19|South Africa|2020-07-01	0.0006239715	Africa
Africa|hCoV-19/DRC/7200/2020|EPI ISL 514112|B.1|Democratic Republic of the Congo|2020-05-13	Africa|hCoV-19/South Africa/KRISP-0394/2020|EPI ISL 487337|B.1.5.19|South Africa|2020-07-01	0.0006124581	Africa
Africa|hCoV-19/DRC/7211/2020|EPI ISL 514122|B.1.149|Democratic Republic of the Congo|2020-05-13	Africa|hCoV-19/South Africa/KRISP-0394/2020|EPI ISL 487337|B.1.5.19|South Africa|2020-07-01	0.0005805877	Africa
Africa|hCoV-19/DRC/7248/2020|EPI ISL 514123|B.1|Democratic Republic of the Congo|2020-05-13	Africa|hCoV-19/South Africa/KRISP-0394/2020|EPI ISL 487337|B.1.5.19|South Africa|2020-07-01	0.0004888453	Africa
Africa|hCoV-19/DRC/7255/2020|EPI ISL 514124|B.1.149|Democratic Republic of the Congo|2020-05-13	Africa|hCoV-19/South Africa/KRISP-0394/2020|EPI ISL 487337|B.1.5.19|South Africa|2020-07-01	0.0006199509	Africa
Africa|hCoV-19/DRC/73/2020|EPI ISL 417941|B.1.178|Democratic Republic of the Congo|2020-03-18	Africa|hCoV-19/South Africa/KRISP-0394/2020|EPI ISL 487337|B.1.5.19|South Africa|2020-07-01	0.0004090737	Africa
Africa|hCoV-19/DRC/7386/2020|EPI ISL 513595|B.1.5|Democratic Republic of the Congo|2020-05-14	Africa|hCoV-19/South Africa/KRISP-0394/2020|EPI ISL 487337|B.1.5.19|South Africa|2020-07-01	0.0004204605	Africa
Africa|hCoV-19/DRC/7430/2020|EPI ISL 496517|B.1.1.1|Democratic Republic of the Congo|2020-05-14	Africa|hCoV-19/South Africa/KRISP-0394/2020|EPI ISL 487337|B.1.5.19|South Africa|2020-07-01	0.0006095605	Africa
Africa|hCoV-19/DRC/7434/2020|EPI ISL 513621|B.1.1.1|Democratic Republic of the Congo|2020-05-14	Africa|hCoV-19/South Africa/KRISP-0394/2020|EPI ISL 487337|B.1.5.19|South Africa|2020-07-01	0.0005944091	Africa
Africa|hCoV-19/DRC/7471/2020|EPI ISL 513596|B.1.214|Democratic Republic of the Congo|2020-05-14	Africa|hCoV-19/South Africa/KRISP-0394/2020|EPI ISL 487337|B.1.5.19|South Africa|2020-07-01	0.0005151522	Africa
Africa|hCoV-19/DRC/7488/2020|EPI ISL 514113|B.1.1|Democratic Republic of the Congo|2020-05-14	Africa|hCoV-19/South Africa/KRISP-0394/2020|EPI ISL 487337|B.1.5.19|South Africa|2020-07-01	0.0002734446	Africa
Africa|hCoV-19/DRC/7713/2020|EPI ISL 495640|B.1|Democratic Republic of the Congo|2020-05-14	Africa|hCoV-19/South Africa/KRISP-0394/2020|EPI ISL 487337|B.1.5.19|South Africa|2020-07-01	0.0006996323	Africa
Africa|hCoV-19/DRC/7864/2020|EPI ISL 496505|B.1.214|Democratic Republic of the Congo|2020-05-15	Africa|hCoV-19/South Africa/KRISP-0394/2020|EPI ISL 487337|B.1.5.19|South Africa|2020-07-01	0.0005921280	Africa
Africa|hCoV-19/DRC/7920/2020|EPI ISL 495641|B.1|Democratic Republic of the Congo|2020-05-15	Africa|hCoV-19/South Africa/KRISP-0394/2020|EPI ISL 487337|B.1.5.19|South Africa|2020-07-01	0.0006161680	Africa
Africa|hCoV-19/DRC/80/2020|EPI ISL 417942|B.1.178|Democratic Republic of the Congo|2020-03-18	Africa|hCoV-19/South Africa/KRISP-0394/2020|EPI ISL 487337|B.1.5.19|South Africa|2020-07-01	0.0004064555	Africa
Africa|hCoV-19/DRC/8018/2020|EPI ISL 514125|B.1.5|Democratic Republic of the Congo|2020-05-15	Africa|hCoV-19/South Africa/KRISP-0394/2020|EPI ISL 487337|B.1.5.19|South Africa|2020-07-01	0.0006002240	Africa
Africa|hCoV-19/DRC/81/2020|EPI ISL 417944|B.1.9|Democratic Republic of the Congo|2020-03-18	Africa|hCoV-19/South Africa/KRISP-0394/2020|EPI ISL 487337|B.1.5.19|South Africa|2020-07-01	0.0005097105	Africa
Africa|hCoV-19/DRC/82/2020|EPI ISL 417946|B.1.5|Democratic Republic of the Congo|2020-03-18	Africa|hCoV-19/South Africa/KRISP-0394/2020|EPI ISL 487337|B.1.5.19|South Africa|2020-07-01	0.0003709349	Africa
Africa|hCoV-19/DRC/94/2020|EPI ISL 417947|B.1|Democratic Republic of the Congo|2020-03-19	Africa|hCoV-19/South Africa/KRISP-0394/2020|EPI ISL 487337|B.1.5.19|South Africa|2020-07-01	0.0004048458	Africa
Africa|hCoV-19/DRC/998/2020|EPI ISL 429254|B.1|Democratic Republic of the Congo|2020-04-03	Africa|hCoV-19/South Africa/KRISP-0394/2020|EPI ISL 487337|B.1.5.19|South Africa|2020-07-01	0.0004962251	Africa
Africa|hCoV-19/DRC/KN-0038/2020|EPI ISL 417434|B.1.128|Democratic Republic of the Congo|2020-03-14	Africa|hCoV-19/South Africa/KRISP-0394/2020|EPI ISL 487337|B.1.5.19|South Africa|2020-07-01	0.0005293629	Africa
Africa|hCoV-19/DRC/KN-0054/2020|EPI ISL 417437|B.1.178|Democratic Republic of the Congo|2020-03-17	Africa|hCoV-19/South Africa/KRISP-0394/2020|EPI ISL 487337|B.1.5.19|South Africa|2020-07-01	0.0004389278	Africa
Africa|hCoV-19/DRC/KN-0058/2020|EPI ISL 417438|B.1|Democratic Republic of the Congo|2020-03-17	Africa|hCoV-19/South Africa/KRISP-0394/2020|EPI ISL 487337|B.1.5.19|South Africa|2020-07-01	0.0004083722	Africa
Africa|hCoV-19/DRC/KN-0060/2020|EPI ISL 417440|B.1|Democratic Republic of the Congo|2020-03-17	Africa|hCoV-19/South Africa/KRISP-0394/2020|EPI ISL 487337|B.1.5.19|South Africa|2020-07-01	0.0004392779	Africa
Africa|hCoV-19/DRC/KN-0070/2020|EPI ISL 417441|B.1.178|Democratic Republic of the Congo|2020-03-17	Africa|hCoV-19/South Africa/KRISP-0394/2020|EPI ISL 487337|B.1.5.19|South Africa|2020-07-01	0.0004145129	Africa
Africa|hCoV-19/DRC/KN-0072/2020|EPI ISL 417442|B.1.178|Democratic Republic of the Congo|2020-03-18	Africa|hCoV-19/South Africa/KRISP-0394/2020|EPI ISL 487337|B.1.5.19|South Africa|2020-07-01	0.0004067584	Africa
Africa|hCoV-19/DRC/KN-13/2020|EPI ISL 414647|B.1|Democratic Republic of the Congo|2020-03-09	Africa|hCoV-19/South Africa/KRISP-0394/2020|EPI ISL 487337|B.1.5.19|South Africa|2020-07-01	0.0004178259	Africa
Africa|hCoV-19/Egypt/Army-MCL001/2020|EPI ISL 510526|B.1|Egypt|2020-06-01	Africa|hCoV-19/South Africa/KRISP-0394/2020|EPI ISL 487337|B.1.5.19|South Africa|2020-07-01	0.0005396560	Africa
Africa|hCoV-19/Egypt/C-CU001a-S1/2020|EPI ISL 529031|B.1.255|Egypt|2020-05-19	Africa|hCoV-19/South Africa/KRISP-0394/2020|EPI ISL 487337|B.1.5.19|South Africa|2020-07-01	0.0005735144	Africa
Africa|hCoV-19/Egypt/C-CU002b-S3/2020|EPI ISL 529032|B.1.1.1|Egypt|2020-06-19	Africa|hCoV-19/South Africa/KRISP-0394/2020|EPI ISL 487337|B.1.5.19|South Africa|2020-07-01	0.0006071090	Africa
Africa|hCoV-19/Egypt/C-VSVRI-SERVAC/2020|EPI ISL 528386|B.1.255|Egypt|2020-08-22	Africa|hCoV-19/South Africa/KRISP-0394/2020|EPI ISL 487337|B.1.5.19|South Africa|2020-07-01	0.0004047229	Africa
Africa|hCoV-19/Egypt/CUNCI-7I028/2020|EPI ISL 524426|B.1.255|Egypt|2020-07-19	Africa|hCoV-19/South Africa/KRISP-0394/2020|EPI ISL 487337|B.1.5.19|South Africa|2020-07-01	0.0004047229	Africa
Africa|hCoV-19/Egypt/CUNCI-HGC002/2020|EPI ISL 468045|B.1|Egypt|2020-05-02	Africa|hCoV-19/South Africa/KRISP-0394/2020|EPI ISL 487337|B.1.5.19|South Africa|2020-07-01	0.0004050877	Africa
Africa|hCoV-19/Egypt/CUNCI-HGC004/2020|EPI ISL 468048|B.1|Egypt|2020-05-02	Africa|hCoV-19/South Africa/KRISP-0394/2020|EPI ISL 487337|B.1.5.19|South Africa|2020-07-01	0.0004049784	Africa
Africa|hCoV-19/Egypt/CUNCI-HGC005/2020|EPI ISL 468052|B.1|Egypt|2020-05-02	Africa|hCoV-19/South Africa/KRISP-0394/2020|EPI ISL 487337|B.1.5.19|South Africa|2020-07-01	0.0004725193	Africa
Africa|hCoV-19/Egypt/CUNCI-HGC006/2020|EPI ISL 468050|B.1|Egypt|2020-05-02	Africa|hCoV-19/South Africa/KRISP-0394/2020|EPI ISL 487337|B.1.5.19|South Africa|2020-07-01	0.0004724301	Africa
Africa|hCoV-19/Egypt/CUNCI-HGC007-2/2020|EPI ISL 468054|B.1|Egypt|2020-05-02	Africa|hCoV-19/South Africa/KRISP-0394/2020|EPI ISL 487337|B.1.5.19|South Africa|2020-07-01	0.0005060949	Africa
Africa|hCoV-19/Egypt/CUNCI-HGC007/2020|EPI ISL 468046|B.1|Egypt|2020-05-02	Africa|hCoV-19/South Africa/KRISP-0394/2020|EPI ISL 487337|B.1.5.19|South Africa|2020-07-01	0.0004725098	Africa
Africa|hCoV-19/Egypt/CUNCI-HGC008/2020|EPI ISL 468044|B.1|Egypt|2020-05-02	Africa|hCoV-19/South Africa/KRISP-0394/2020|EPI ISL 487337|B.1.5.19|South Africa|2020-07-01	0.0004725258	Africa
Africa|hCoV-19/Egypt/CUNCI-HGC009/2020|EPI ISL 468053|B.1|Egypt|2020-05-02	Africa|hCoV-19/South Africa/KRISP-0394/2020|EPI ISL 487337|B.1.5.19|South Africa|2020-07-01	0.0004051424	Africa
Africa|hCoV-19/Egypt/CUNCI-HGC010/2020|EPI ISL 468055|B.1.247|Egypt|2020-05-02	Africa|hCoV-19/South Africa/KRISP-0394/2020|EPI ISL 487337|B.1.5.19|South Africa|2020-07-01	0.0006413260	Africa
Africa|hCoV-19/Egypt/CUNCI-HGC011/2020|EPI ISL 468059|B.1|Egypt|2020-05-02	Africa|hCoV-19/South Africa/KRISP-0394/2020|EPI ISL 487337|B.1.5.19|South Africa|2020-07-01	0.0004725529	Africa
Africa|hCoV-19/Egypt/CUNCI-HGC012/2020|EPI ISL 468051|B.1.255|Egypt|2020-05-02	Africa|hCoV-19/South Africa/KRISP-0394/2020|EPI ISL 487337|B.1.5.19|South Africa|2020-07-01	0.0006075824	Africa
Africa|hCoV-19/Egypt/CUNCI-HGC013/2020|EPI ISL 468047|B.1.201|Egypt|2020-05-02	Africa|hCoV-19/South Africa/KRISP-0394/2020|EPI ISL 487337|B.1.5.19|South Africa|2020-07-01	0.0005400568	Africa
Africa|hCoV-19/Egypt/CUNCI-HGC014/2020|EPI ISL 468060|B.1.5|Egypt|2020-05-02	Africa|hCoV-19/South Africa/KRISP-0394/2020|EPI ISL 487337|B.1.5.19|South Africa|2020-07-01	0.0003375252	Africa
Africa|hCoV-19/Egypt/CUNCI-HGC015/2020|EPI ISL 468056|B.1|Egypt|2020-05-02	Africa|hCoV-19/South Africa/KRISP-0394/2020|EPI ISL 487337|B.1.5.19|South Africa|2020-07-01	0.0003375138	Africa
Africa|hCoV-19/Egypt/CUNCI-HGC016/2020|EPI ISL 468058|B.1|Egypt|2020-05-02	Africa|hCoV-19/South Africa/KRISP-0394/2020|EPI ISL 487337|B.1.5.19|South Africa|2020-07-01	0.0004734524	Africa
Africa|hCoV-19/Egypt/CUNCI-HGC021/2020|EPI ISL 468061|B.1|Egypt|2020-05-02	Africa|hCoV-19/South Africa/KRISP-0394/2020|EPI ISL 487337|B.1.5.19|South Africa|2020-07-01	0.0004732172	Africa
Africa|hCoV-19/Egypt/CUNCI-HGC023/2020|EPI ISL 468057|B.1.5|Egypt|2020-05-02	Africa|hCoV-19/South Africa/KRISP-0394/2020|EPI ISL 487337|B.1.5.19|South Africa|2020-07-01	0.0003713191	Africa
Africa|hCoV-19/Egypt/CUNCI-HGC028/2020|EPI ISL 468062|B.1|Egypt|2020-05-02	Africa|hCoV-19/South Africa/KRISP-0394/2020|EPI ISL 487337|B.1.5.19|South Africa|2020-07-01	0.0005410062	Africa
Africa|hCoV-19/Egypt/CUNCI-HGC3I011/2020|EPI ISL 479697|B.1|Egypt|2020-06-02	Africa|hCoV-19/South Africa/KRISP-0394/2020|EPI ISL 487337|B.1.5.19|South Africa|2020-07-01	0.0004722023	Africa
Africa|hCoV-19/Egypt/CUNCI-HGC3I012/2020|EPI ISL 479693|B.1.255|Egypt|2020-06-02	Africa|hCoV-19/South Africa/KRISP-0394/2020|EPI ISL 487337|B.1.5.19|South Africa|2020-07-01	0.0006071317	Africa
Africa|hCoV-19/Egypt/CUNCI-HGC3I013/2020|EPI ISL 479694|B.1.201|Egypt|2020-06-02	Africa|hCoV-19/South Africa/KRISP-0394/2020|EPI ISL 487337|B.1.5.19|South Africa|2020-07-01	0.0005396562	Africa
Africa|hCoV-19/Egypt/CUNCI-HGC3I014/2020|EPI ISL 479696|B.1.5|Egypt|2020-06-02	Africa|hCoV-19/South Africa/KRISP-0394/2020|EPI ISL 487337|B.1.5.19|South Africa|2020-07-01	0.0003372635	Africa
Africa|hCoV-19/Egypt/CUNCI-HGC3I02/2020|EPI ISL 479686|B.1|Egypt|2020-06-02	Africa|hCoV-19/South Africa/KRISP-0394/2020|EPI ISL 487337|B.1.5.19|South Africa|2020-07-01	0.0004384883	Africa
Africa|hCoV-19/Egypt/CUNCI-HGC3I023/2020|EPI ISL 479695|B.1.5|Egypt|2020-06-02	Africa|hCoV-19/South Africa/KRISP-0394/2020|EPI ISL 487337|B.1.5.19|South Africa|2020-07-01	0.0003710436	Africa
Africa|hCoV-19/Egypt/CUNCI-HGC3I025/2020|EPI ISL 479691|B.1|Egypt|2020-06-02	Africa|hCoV-19/South Africa/KRISP-0394/2020|EPI ISL 487337|B.1.5.19|South Africa|2020-07-01	0.0005059907	Africa
Africa|hCoV-19/Egypt/CUNCI-HGC3I03/2020|EPI ISL 479687|B.1|Egypt|2020-06-02	Africa|hCoV-19/South Africa/KRISP-0394/2020|EPI ISL 487337|B.1.5.19|South Africa|2020-07-01	0.0004721593	Africa
Africa|hCoV-19/Egypt/CUNCI-HGC3I05/2020|EPI ISL 479690|B.1|Egypt|2020-06-02	Africa|hCoV-19/South Africa/KRISP-0394/2020|EPI ISL 487337|B.1.5.19|South Africa|2020-07-01	0.0004721688	Africa
Africa|hCoV-19/Egypt/CUNCI-HGC3I06/2020|EPI ISL 479688|B.1|Egypt|2020-06-02	Africa|hCoV-19/South Africa/KRISP-0394/2020|EPI ISL 487337|B.1.5.19|South Africa|2020-07-01	0.0004721753	Africa
Africa|hCoV-19/Egypt/CUNCI-HGC3I08/2020|EPI ISL 479698|B.1|Egypt|2020-06-02	Africa|hCoV-19/South Africa/KRISP-0394/2020|EPI ISL 487337|B.1.5.19|South Africa|2020-07-01	0.0004721753	Africa
Africa|hCoV-19/Egypt/CUNCI-HGC3I09/2020|EPI ISL 479692|B.1|Egypt|2020-06-02	Africa|hCoV-19/South Africa/KRISP-0394/2020|EPI ISL 487337|B.1.5.19|South Africa|2020-07-01	0.0004048417	Africa
Africa|hCoV-19/Egypt/CUNCI-HGC4I003/2020|EPI ISL 479699|B.1.1.247|Egypt|2020-06-02	Africa|hCoV-19/South Africa/KRISP-0394/2020|EPI ISL 487337|B.1.5.19|South Africa|2020-07-01	0.0004721895	Africa
Africa|hCoV-19/Egypt/CUNCI-HGC4I004/2020|EPI ISL 479700|B.1.1.296|Egypt|2020-06-02	Africa|hCoV-19/South Africa/KRISP-0394/2020|EPI ISL 487337|B.1.5.19|South Africa|2020-07-01	0.0003709459	Africa
Africa|hCoV-19/Egypt/CUNCI-HGC4I015/2020|EPI ISL 479728|B.1.1.123|Egypt|2020-06-02	Africa|hCoV-19/South Africa/KRISP-0394/2020|EPI ISL 487337|B.1.5.19|South Africa|2020-07-01	0.0004047528	Africa
Africa|hCoV-19/Egypt/CUNCI-HGC4I022/2020|EPI ISL 479705|B.1.1|Egypt|2020-06-02	Africa|hCoV-19/South Africa/KRISP-0394/2020|EPI ISL 487337|B.1.5.19|South Africa|2020-07-01	0.0005059276	Africa
Africa|hCoV-19/Egypt/CUNCI-HGC4I023/2020|EPI ISL 479729|B.1.1.247|Egypt|2020-06-02	Africa|hCoV-19/South Africa/KRISP-0394/2020|EPI ISL 487337|B.1.5.19|South Africa|2020-07-01	0.0003373077	Africa
Africa|hCoV-19/Egypt/CUNCI-HGC4I025/2020|EPI ISL 479706|B.1.255|Egypt|2020-06-02	Africa|hCoV-19/South Africa/KRISP-0394/2020|EPI ISL 487337|B.1.5.19|South Africa|2020-07-01	0.0005396616	Africa
Africa|hCoV-19/Egypt/CUNCI-HGC4I026/2020|EPI ISL 479702|B.1|Egypt|2020-06-02	Africa|hCoV-19/South Africa/KRISP-0394/2020|EPI ISL 487337|B.1.5.19|South Africa|2020-07-01	0.0006077116	Africa
Africa|hCoV-19/Egypt/CUNCI-HGC4I029/2020|EPI ISL 479701|B.1.1.1|Egypt|2020-06-02	Africa|hCoV-19/South Africa/KRISP-0394/2020|EPI ISL 487337|B.1.5.19|South Africa|2020-07-01	0.0005396616	Africa
Africa|hCoV-19/Egypt/CUNCI-HGC4I030/2020|EPI ISL 479703|B.1|Egypt|2020-06-02	Africa|hCoV-19/South Africa/KRISP-0394/2020|EPI ISL 487337|B.1.5.19|South Africa|2020-07-01	0.0005396453	Africa
Africa|hCoV-19/Egypt/CUNCI-HGC4I031/2020|EPI ISL 479707|B.1.1.1|Egypt|2020-06-02	Africa|hCoV-19/South Africa/KRISP-0394/2020|EPI ISL 487337|B.1.5.19|South Africa|2020-07-01	0.0006071295	Africa
Africa|hCoV-19/Egypt/CUNCI-HGC4I032/2020|EPI ISL 479709|B.1.1|Egypt|2020-06-02	Africa|hCoV-19/South Africa/KRISP-0394/2020|EPI ISL 487337|B.1.5.19|South Africa|2020-07-01	0.0003712714	Africa
Africa|hCoV-19/Egypt/CUNCI-HGC4I033/2020|EPI ISL 479704|B.1|Egypt|2020-06-02	Africa|hCoV-19/South Africa/KRISP-0394/2020|EPI ISL 487337|B.1.5.19|South Africa|2020-07-01	0.0004385179	Africa
Africa|hCoV-19/Egypt/CUNCI-HGC4I034/2020|EPI ISL 479708|B.1.255|Egypt|2020-06-02	Africa|hCoV-19/South Africa/KRISP-0394/2020|EPI ISL 487337|B.1.5.19|South Africa|2020-07-01	0.0004046820	Africa
Africa|hCoV-19/Egypt/CUNCI-HGC5I001/2020|EPI ISL 479710|B.1.1|Egypt|2020-06-02	Africa|hCoV-19/South Africa/KRISP-0394/2020|EPI ISL 487337|B.1.5.19|South Africa|2020-07-01	0.0002361202	Africa
Africa|hCoV-19/Egypt/CUNCI-HGC5I003/2020|EPI ISL 479711|B.1|Egypt|2020-06-02	Africa|hCoV-19/South Africa/KRISP-0394/2020|EPI ISL 487337|B.1.5.19|South Africa|2020-07-01	0.0003709922	Africa
Africa|hCoV-19/Egypt/CUNCI-HGC5I010/2020|EPI ISL 479730|B.1.1|Egypt|2020-06-02	Africa|hCoV-19/South Africa/KRISP-0394/2020|EPI ISL 487337|B.1.5.19|South Africa|2020-07-01	0.0003035954	Africa
Africa|hCoV-19/Egypt/CUNCI-HGC5I011/2020|EPI ISL 479712|B.1.1|Egypt|2020-06-02	Africa|hCoV-19/South Africa/KRISP-0394/2020|EPI ISL 487337|B.1.5.19|South Africa|2020-07-01	0.0002360884	Africa
Africa|hCoV-19/Egypt/CUNCI-HGC5I012/2020|EPI ISL 479713|B.1.1|Egypt|2020-06-02	Africa|hCoV-19/South Africa/KRISP-0394/2020|EPI ISL 487337|B.1.5.19|South Africa|2020-07-01	0.0002697480	Africa
Africa|hCoV-19/Egypt/CUNCI-HGC5I014/2020|EPI ISL 479714|B.1.255|Egypt|2020-06-02	Africa|hCoV-19/South Africa/KRISP-0394/2020|EPI ISL 487337|B.1.5.19|South Africa|2020-07-01	0.0005396797	Africa
Africa|hCoV-19/Egypt/CUNCI-HGC5I015/2020|EPI ISL 475722|B.1.255|Egypt|2020-05-02	Africa|hCoV-19/South Africa/KRISP-0394/2020|EPI ISL 487337|B.1.5.19|South Africa|2020-07-01	0.0006074511	Africa
Africa|hCoV-19/Egypt/CUNCI-HGC5I016/2020|EPI ISL 479731|B.1|Egypt|2020-06-02	Africa|hCoV-19/South Africa/KRISP-0394/2020|EPI ISL 487337|B.1.5.19|South Africa|2020-07-01	0.0004384839	Africa
Africa|hCoV-19/Egypt/CUNCI-HGC5I022/2020|EPI ISL 479715|B.1.1|Egypt|2020-06-02	Africa|hCoV-19/South Africa/KRISP-0394/2020|EPI ISL 487337|B.1.5.19|South Africa|2020-07-01	0.0003034829	Africa
Africa|hCoV-19/Egypt/CUNCI-HGC5I025/2020|EPI ISL 479716|A|Egypt|2020-06-02	Africa|hCoV-19/South Africa/KRISP-0394/2020|EPI ISL 487337|B.1.5.19|South Africa|2020-07-01	0.0003717369	Africa
Africa|hCoV-19/Egypt/CUNCI-HGC5I026/2020|EPI ISL 479735|B.1.5|Egypt|2020-06-02	Africa|hCoV-19/South Africa/KRISP-0394/2020|EPI ISL 487337|B.1.5.19|South Africa|2020-07-01	0.0005399218	Africa
Africa|hCoV-19/Egypt/CUNCI-HGC5I029/2020|EPI ISL 479734|B.1|Egypt|2020-06-02	Africa|hCoV-19/South Africa/KRISP-0394/2020|EPI ISL 487337|B.1.5.19|South Africa|2020-07-01	0.0004385475	Africa
Africa|hCoV-19/Egypt/CUNCI-HGC5I030/2020|EPI ISL 479721|B.1.5|Egypt|2020-06-02	Africa|hCoV-19/South Africa/KRISP-0394/2020|EPI ISL 487337|B.1.5.19|South Africa|2020-07-01	0.0003373089	Africa
Africa|hCoV-19/Egypt/CUNCI-HGC5I033/2020|EPI ISL 479717|B.1.5|Egypt|2020-06-02	Africa|hCoV-19/South Africa/KRISP-0394/2020|EPI ISL 487337|B.1.5.19|South Africa|2020-07-01	0.0003036057	Africa
Africa|hCoV-19/Egypt/CUNCI-HGC5I034/2020|EPI ISL 479720|B.1.5|Egypt|2020-06-02	Africa|hCoV-19/South Africa/KRISP-0394/2020|EPI ISL 487337|B.1.5.19|South Africa|2020-07-01	0.0003709672	Africa
Africa|hCoV-19/Egypt/CUNCI-HGC6I002/2020|EPI ISL 479719|B.1.1.1|Egypt|2020-06-02	Africa|hCoV-19/South Africa/KRISP-0394/2020|EPI ISL 487337|B.1.5.19|South Africa|2020-07-01	0.0005058884	Africa
Africa|hCoV-19/Egypt/CUNCI-HGC6I003/2020|EPI ISL 479718|B.1.5|Egypt|2020-06-02	Africa|hCoV-19/South Africa/KRISP-0394/2020|EPI ISL 487337|B.1.5.19|South Africa|2020-07-01	0.0004384779	Africa
Africa|hCoV-19/Egypt/CUNCI-HGC6I007/2020|EPI ISL 479722|B.1|Egypt|2020-06-02	Africa|hCoV-19/South Africa/KRISP-0394/2020|EPI ISL 487337|B.1.5.19|South Africa|2020-07-01	0.0003710812	Africa
Africa|hCoV-19/Egypt/CUNCI-HGC6I010/2020|EPI ISL 478672|B.1|Egypt|2020-06-02	Africa|hCoV-19/South Africa/KRISP-0394/2020|EPI ISL 487337|B.1.5.19|South Africa|2020-07-01	0.0005396198	Africa
Africa|hCoV-19/Egypt/CUNCI-HGC6I011/2020|EPI ISL 479727|A|Egypt|2020-06-02	Africa|hCoV-19/South Africa/KRISP-0394/2020|EPI ISL 487337|B.1.5.19|South Africa|2020-07-01	0.0008772670	Africa
Africa|hCoV-19/Egypt/CUNCI-HGC6I015/2020|EPI ISL 479725|B.1.1|Egypt|2020-06-02	Africa|hCoV-19/South Africa/KRISP-0394/2020|EPI ISL 487337|B.1.5.19|South Africa|2020-07-01	0.0004046507	Africa
Africa|hCoV-19/Egypt/CUNCI-HGC6I016/2020|EPI ISL 475723|B.1.247|Egypt|2020-06-02	Africa|hCoV-19/South Africa/KRISP-0394/2020|EPI ISL 487337|B.1.5.19|South Africa|2020-07-01	0.0006414150	Africa
Africa|hCoV-19/Egypt/CUNCI-HGC6I024/2020|EPI ISL 479732|B.1.1.247|Egypt|2020-06-02	Africa|hCoV-19/South Africa/KRISP-0394/2020|EPI ISL 487337|B.1.5.19|South Africa|2020-07-01	0.0003713679	Africa
Africa|hCoV-19/Egypt/CUNCI-HGC6I026/2020|EPI ISL 479724|B.1.1.1|Egypt|2020-06-02	Africa|hCoV-19/South Africa/KRISP-0394/2020|EPI ISL 487337|B.1.5.19|South Africa|2020-07-01	0.0005396252	Africa
Africa|hCoV-19/Egypt/CUNCI-HGC6I029/2020|EPI ISL 477161|B.1.255|Egypt|2020-06-02	Africa|hCoV-19/South Africa/KRISP-0394/2020|EPI ISL 487337|B.1.5.19|South Africa|2020-07-01	0.0005396434	Africa
Africa|hCoV-19/Egypt/CUNCI-HGC6I031/2020|EPI ISL 475724|B.1.1.1|Egypt|2020-06-02	Africa|hCoV-19/South Africa/KRISP-0394/2020|EPI ISL 487337|B.1.5.19|South Africa|2020-07-01	0.0005062007	Africa
