## Supplementary material for "Epidemiology and genetic diversity of SARS-CoV-2 lineages circulating in Africa": Pairwise distance: ContinentsPairwiseDistance.csv (part 173 of 1021)

Species 1	Species 2	Dist	Continent
Africa|hCoV-19/Egypt/CUNCI-HGC6I032/2020|EPI ISL 479733|B.1.1.1|Egypt|2020-06-02	Africa|hCoV-19/South Africa/KRISP-0394/2020|EPI ISL 487337|B.1.5.19|South Africa|2020-07-01	0.0005059566	Africa
Africa|hCoV-19/Egypt/CUNCI-HGC6I033/2020|EPI ISL 479723|B.1.1.1|Egypt|2020-06-02	Africa|hCoV-19/South Africa/KRISP-0394/2020|EPI ISL 487337|B.1.5.19|South Africa|2020-07-01	0.0005059345	Africa
Africa|hCoV-19/Egypt/CUNCI-HGC7I01/2020|EPI ISL 529141|B.1|Egypt|2020-07-19	Africa|hCoV-19/South Africa/KRISP-0394/2020|EPI ISL 487337|B.1.5.19|South Africa|2020-07-01	0.0005734658	Africa
Africa|hCoV-19/Egypt/CUNCI-HGC7I02/2020|EPI ISL 529142|A|Egypt|2020-07-19	Africa|hCoV-19/South Africa/KRISP-0394/2020|EPI ISL 487337|B.1.5.19|South Africa|2020-07-01	0.0008435657	Africa
Africa|hCoV-19/Egypt/CUNCI-HGC7I07/2020|EPI ISL 529145|B.1|Egypt|2020-07-19	Africa|hCoV-19/South Africa/KRISP-0394/2020|EPI ISL 487337|B.1.5.19|South Africa|2020-07-01	0.0005397344	Africa
Africa|hCoV-19/Egypt/EGY-020/2020|EPI ISL 526975|B.1|Egypt|2020-08-14	Africa|hCoV-19/South Africa/KRISP-0394/2020|EPI ISL 487337|B.1.5.19|South Africa|2020-07-01	0.0005396561	Africa
Africa|hCoV-19/Egypt/EGY-041/2020|EPI ISL 526997|B.1|Egypt|2020-08-22	Africa|hCoV-19/South Africa/KRISP-0394/2020|EPI ISL 487337|B.1.5.19|South Africa|2020-07-01	0.0005396561	Africa
Africa|hCoV-19/Egypt/EGY-S031/2020|EPI ISL 526986|B.1|Egypt|2020-08-17	Africa|hCoV-19/South Africa/KRISP-0394/2020|EPI ISL 487337|B.1.5.19|South Africa|2020-07-01	0.0005396561	Africa
Africa|hCoV-19/Egypt/HCoV2-Egy-002/2020|EPI ISL 510532|B.1|Egypt|2020-06-02	Africa|hCoV-19/South Africa/KRISP-0394/2020|EPI ISL 487337|B.1.5.19|South Africa|2020-07-01	0.0005396561	Africa
Africa|hCoV-19/Egypt/MASRI-005/2020|EPI ISL 482759|B.1|Egypt|2020-04-30	Africa|hCoV-19/South Africa/KRISP-0394/2020|EPI ISL 487337|B.1.5.19|South Africa|2020-07-01	0.0004046739	Africa
Africa|hCoV-19/Egypt/MASRI-007/2020|EPI ISL 482760|B.1|Egypt|2020-04-28	Africa|hCoV-19/South Africa/KRISP-0394/2020|EPI ISL 487337|B.1.5.19|South Africa|2020-07-01	0.0004724508	Africa
Africa|hCoV-19/Egypt/MASRI-008/2020|EPI ISL 482761|B.1|Egypt|2020-04-30	Africa|hCoV-19/South Africa/KRISP-0394/2020|EPI ISL 487337|B.1.5.19|South Africa|2020-07-01	0.0004071075	Africa
Africa|hCoV-19/Egypt/MASRI-009/2020|EPI ISL 483035|A|Egypt|2020-04-30	Africa|hCoV-19/South Africa/KRISP-0394/2020|EPI ISL 487337|B.1.5.19|South Africa|2020-07-01	0.0007084065	Africa
Africa|hCoV-19/Egypt/MASRI-011/2020|EPI ISL 482762|B.1|Egypt|2020-05-05	Africa|hCoV-19/South Africa/KRISP-0394/2020|EPI ISL 487337|B.1.5.19|South Africa|2020-07-01	0.0004722437	Africa
Africa|hCoV-19/Egypt/MASRI-012/2020|EPI ISL 482763|B.1|Egypt|2020-05-05	Africa|hCoV-19/South Africa/KRISP-0394/2020|EPI ISL 487337|B.1.5.19|South Africa|2020-07-01	0.0003709435	Africa
Africa|hCoV-19/Egypt/MASRI-014/2020|EPI ISL 482765|B.1|Egypt|2020-04-30	Africa|hCoV-19/South Africa/KRISP-0394/2020|EPI ISL 487337|B.1.5.19|South Africa|2020-07-01	0.0006072463	Africa
Africa|hCoV-19/Egypt/MASRI-015/2020|EPI ISL 482766|B.1.36|Egypt|2020-05-11	Africa|hCoV-19/South Africa/KRISP-0394/2020|EPI ISL 487337|B.1.5.19|South Africa|2020-07-01	0.0006746544	Africa
Africa|hCoV-19/Egypt/MASRI-016/2020|EPI ISL 482767|B.1|Egypt|2020-05-11	Africa|hCoV-19/South Africa/KRISP-0394/2020|EPI ISL 487337|B.1.5.19|South Africa|2020-07-01	0.0006076562	Africa
Africa|hCoV-19/Egypt/MASRI-018/2020|EPI ISL 483036|A|Egypt|2020-05-10	Africa|hCoV-19/South Africa/KRISP-0394/2020|EPI ISL 487337|B.1.5.19|South Africa|2020-07-01	0.0008494394	Africa
Africa|hCoV-19/Egypt/MASRI-020/2020|EPI ISL 483037|B.1|Egypt|2020-05-13	Africa|hCoV-19/South Africa/KRISP-0394/2020|EPI ISL 487337|B.1.5.19|South Africa|2020-07-01	0.0006816283	Africa
Africa|hCoV-19/Egypt/MASRI-022/2020|EPI ISL 482768|B.1.255|Egypt|2020-05-13	Africa|hCoV-19/South Africa/KRISP-0394/2020|EPI ISL 487337|B.1.5.19|South Africa|2020-07-01	0.0006081111	Africa
Africa|hCoV-19/Egypt/MASRI-023/2020|EPI ISL 482769|B.1|Egypt|2020-05-11	Africa|hCoV-19/South Africa/KRISP-0394/2020|EPI ISL 487337|B.1.5.19|South Africa|2020-07-01	0.0004051369	Africa
Africa|hCoV-19/Egypt/MASRI-024/2020|EPI ISL 482770|B.1|Egypt|2020-05-11	Africa|hCoV-19/South Africa/KRISP-0394/2020|EPI ISL 487337|B.1.5.19|South Africa|2020-07-01	0.0004721641	Africa
Africa|hCoV-19/Egypt/MASRI-025/2020|EPI ISL 482771|B.1|Egypt|2020-05-10	Africa|hCoV-19/South Africa/KRISP-0394/2020|EPI ISL 487337|B.1.5.19|South Africa|2020-07-01	0.0006074162	Africa
Africa|hCoV-19/Egypt/MASRI-026/2020|EPI ISL 482772|B.1|Egypt|2020-05-10	Africa|hCoV-19/South Africa/KRISP-0394/2020|EPI ISL 487337|B.1.5.19|South Africa|2020-07-01	0.0005397397	Africa
Africa|hCoV-19/Egypt/MASRI-027/2020|EPI ISL 482773|B.1.1.123|Egypt|2020-05-08	Africa|hCoV-19/South Africa/KRISP-0394/2020|EPI ISL 487337|B.1.5.19|South Africa|2020-07-01	0.0003379083	Africa
Africa|hCoV-19/Egypt/MASRI-028/2020|EPI ISL 483038|B.1|Egypt|2020-05-13	Africa|hCoV-19/South Africa/KRISP-0394/2020|EPI ISL 487337|B.1.5.19|South Africa|2020-07-01	0.0005396508	Africa
Africa|hCoV-19/Egypt/MASRI-029/2020|EPI ISL 482774|B.1|Egypt|2020-05-13	Africa|hCoV-19/South Africa/KRISP-0394/2020|EPI ISL 487337|B.1.5.19|South Africa|2020-07-01	0.0004721800	Africa
Africa|hCoV-19/Egypt/MASRI-10/2020|EPI ISL 475752|B.1.255|Egypt|2020-05	Africa|hCoV-19/South Africa/KRISP-0394/2020|EPI ISL 487337|B.1.5.19|South Africa|2020-07-01	0.0005735625	Africa
Africa|hCoV-19/Egypt/MASRI-11/2020|EPI ISL 475753|B.1.36|Egypt|2020-05	Africa|hCoV-19/South Africa/KRISP-0394/2020|EPI ISL 487337|B.1.5.19|South Africa|2020-07-01	0.0007083944	Africa
Africa|hCoV-19/Egypt/MASRI-14/2020|EPI ISL 475749|B.1|Egypt|2020-05	Africa|hCoV-19/South Africa/KRISP-0394/2020|EPI ISL 487337|B.1.5.19|South Africa|2020-07-01	0.0004384439	Africa
Africa|hCoV-19/Egypt/MASRI-15/2020|EPI ISL 475750|B.1.1|Egypt|2020-05	Africa|hCoV-19/South Africa/KRISP-0394/2020|EPI ISL 487337|B.1.5.19|South Africa|2020-07-01	0.0005770567	Africa
Africa|hCoV-19/Egypt/MASRI-2/2020|EPI ISL 475745|B.1|Egypt|2020-05	Africa|hCoV-19/South Africa/KRISP-0394/2020|EPI ISL 487337|B.1.5.19|South Africa|2020-07-01	0.0004721479	Africa
Africa|hCoV-19/Egypt/MASRI-3/2020|EPI ISL 475746|A|Egypt|2020-05	Africa|hCoV-19/South Africa/KRISP-0394/2020|EPI ISL 487337|B.1.5.19|South Africa|2020-07-01	0.0007422026	Africa
Africa|hCoV-19/Egypt/MASRI-6/2020|EPI ISL 475747|B.1.255|Egypt|2020-05	Africa|hCoV-19/South Africa/KRISP-0394/2020|EPI ISL 487337|B.1.5.19|South Africa|2020-07-01	0.0004721482	Africa
Africa|hCoV-19/Egypt/MASRI-9/2020|EPI ISL 475751|B.1.1.1|Egypt|2020-05	Africa|hCoV-19/South Africa/KRISP-0394/2020|EPI ISL 487337|B.1.5.19|South Africa|2020-07-01	0.0006410385	Africa
Africa|hCoV-19/Egypt/NRC-01/2020|EPI ISL 430820|B.1|Egypt|2020-03-18	Africa|hCoV-19/South Africa/KRISP-0394/2020|EPI ISL 487337|B.1.5.19|South Africa|2020-07-01	0.0004402015	Africa
Africa|hCoV-19/Egypt/NRC-03/2020|EPI ISL 430819|B.1.246|Egypt|2020-03-18	Africa|hCoV-19/South Africa/KRISP-0394/2020|EPI ISL 487337|B.1.5.19|South Africa|2020-07-01	0.0004737503	Africa
Africa|hCoV-19/Gabon/ITM-K011/2020|EPI ISL 539573|A|Gabon|2020-03-22	Africa|hCoV-19/South Africa/KRISP-0394/2020|EPI ISL 487337|B.1.5.19|South Africa|2020-07-01	0.0006746432	Africa
Africa|hCoV-19/Gabon/ITM-K023/2020|EPI ISL 539574|B.1.178|Gabon|2020-03-27	Africa|hCoV-19/South Africa/KRISP-0394/2020|EPI ISL 487337|B.1.5.19|South Africa|2020-07-01	0.0004384056	Africa
Africa|hCoV-19/Gabon/ITM-K027/2020|EPI ISL 539575|A|Gabon|2020-03-27	Africa|hCoV-19/South Africa/KRISP-0394/2020|EPI ISL 487337|B.1.5.19|South Africa|2020-07-01	0.0006746273	Africa
Africa|hCoV-19/Gabon/ITM-K028/2020|EPI ISL 539576|B.1.292|Gabon|2020-03-27	Africa|hCoV-19/South Africa/KRISP-0394/2020|EPI ISL 487337|B.1.5.19|South Africa|2020-07-01	0.0004384144	Africa
Africa|hCoV-19/Gambia/0214/2020|EPI ISL 471158|B.1|Gambia|2020-03-29	Africa|hCoV-19/South Africa/KRISP-0394/2020|EPI ISL 487337|B.1.5.19|South Africa|2020-07-01	0.0004053543	Africa
Africa|hCoV-19/Gambia/0268/2020|EPI ISL 471159|B.1.1|Gambia|2020-03-21	Africa|hCoV-19/South Africa/KRISP-0394/2020|EPI ISL 487337|B.1.5.19|South Africa|2020-07-01	0.0002714528	Africa
Africa|hCoV-19/Gambia/0278/2020|EPI ISL 471160|B.1.1|Gambia|2020-03-20	Africa|hCoV-19/South Africa/KRISP-0394/2020|EPI ISL 487337|B.1.5.19|South Africa|2020-07-01	0.0002722656	Africa
Africa|hCoV-19/Gambia/0528/2020|EPI ISL 471161|B.1.1.293|Gambia|2020-04-30	Africa|hCoV-19/South Africa/KRISP-0394/2020|EPI ISL 487337|B.1.5.19|South Africa|2020-07-01	0.0003101999	Africa
Africa|hCoV-19/Gambia/0531/2020|EPI ISL 471162|B.1.1.293|Gambia|2020-04-30	Africa|hCoV-19/South Africa/KRISP-0394/2020|EPI ISL 487337|B.1.5.19|South Africa|2020-07-01	0.0003102214	Africa
Africa|hCoV-19/Gambia/0536/2020|EPI ISL 471163|B.1.1.293|Gambia|2020-04-30	Africa|hCoV-19/South Africa/KRISP-0394/2020|EPI ISL 487337|B.1.5.19|South Africa|2020-07-01	0.0003034654	Africa
Africa|hCoV-19/Gambia/0547/2020|EPI ISL 471164|B.1.1.293|Gambia|2020-04-30	Africa|hCoV-19/South Africa/KRISP-0394/2020|EPI ISL 487337|B.1.5.19|South Africa|2020-07-01	0.0003036292	Africa
Africa|hCoV-19/Gambia/0548/2020|EPI ISL 471165|B.1.5|Gambia|2020-04-30	Africa|hCoV-19/South Africa/KRISP-0394/2020|EPI ISL 487337|B.1.5.19|South Africa|2020-07-01	0.0002782687	Africa
Africa|hCoV-19/Gambia/1090/2020|EPI ISL 471166|B.1.1|Gambia|2020-05-04	Africa|hCoV-19/South Africa/KRISP-0394/2020|EPI ISL 487337|B.1.5.19|South Africa|2020-07-01	0.0003388126	Africa
Africa|hCoV-19/Gambia/1094/2020|EPI ISL 471167|B.1.1.293|Gambia|2020-05-04	Africa|hCoV-19/South Africa/KRISP-0394/2020|EPI ISL 487337|B.1.5.19|South Africa|2020-07-01	0.0003034654	Africa
Africa|hCoV-19/Gambia/1251/2020|EPI ISL 471168|B.1.1.293|Gambia|2020-05-07	Africa|hCoV-19/South Africa/KRISP-0394/2020|EPI ISL 487337|B.1.5.19|South Africa|2020-07-01	0.0003102000	Africa
Africa|hCoV-19/Gambia/1264/2020|EPI ISL 471169|B.1.1|Gambia|2020-05-07	Africa|hCoV-19/South Africa/KRISP-0394/2020|EPI ISL 487337|B.1.5.19|South Africa|2020-07-01	0.0002710849	Africa
Africa|hCoV-19/Gambia/1271/2020|EPI ISL 471170|B.1.1|Gambia|2020-05-07	Africa|hCoV-19/South Africa/KRISP-0394/2020|EPI ISL 487337|B.1.5.19|South Africa|2020-07-01	0.0002714344	Africa
Africa|hCoV-19/Gambia/1277/2020|EPI ISL 471171|B.1.1.293|Gambia|2020-05-07	Africa|hCoV-19/South Africa/KRISP-0394/2020|EPI ISL 487337|B.1.5.19|South Africa|2020-07-01	0.0003034654	Africa
Africa|hCoV-19/Gambia/3668/2020|EPI ISL 560992|B.1.5.12|Gambia|2020-07-30	Africa|hCoV-19/South Africa/KRISP-0394/2020|EPI ISL 487337|B.1.5.19|South Africa|2020-07-01	0.0005436418	Africa
Africa|hCoV-19/Gambia/3670/2020|EPI ISL 560993|B.1.5.12|Gambia|2020-07-30	Africa|hCoV-19/South Africa/KRISP-0394/2020|EPI ISL 487337|B.1.5.19|South Africa|2020-07-01	0.0005462770	Africa
Africa|hCoV-19/Gambia/3671/2020|EPI ISL 560994|B.1.1.293|Gambia|2020-07-30	Africa|hCoV-19/South Africa/KRISP-0394/2020|EPI ISL 487337|B.1.5.19|South Africa|2020-07-01	0.0003737016	Africa
Africa|hCoV-19/Gambia/3673/2020|EPI ISL 560995|B.1.5|Gambia|2020-07-30	Africa|hCoV-19/South Africa/KRISP-0394/2020|EPI ISL 487337|B.1.5.19|South Africa|2020-07-01	0.0003737725	Africa
Africa|hCoV-19/Gambia/3676/2020|EPI ISL 560996|B.1.5|Gambia|2020-07-30	Africa|hCoV-19/South Africa/KRISP-0394/2020|EPI ISL 487337|B.1.5.19|South Africa|2020-07-01	0.0003447415	Africa
Africa|hCoV-19/Gambia/3678/2020|EPI ISL 560997|B.1.292|Gambia|2020-07-30	Africa|hCoV-19/South Africa/KRISP-0394/2020|EPI ISL 487337|B.1.5.19|South Africa|2020-07-01	0.0004721640	Africa
Africa|hCoV-19/Gambia/3679/2020|EPI ISL 560998|B.1.5.12|Gambia|2020-07-30	Africa|hCoV-19/South Africa/KRISP-0394/2020|EPI ISL 487337|B.1.5.19|South Africa|2020-07-01	0.0004780133	Africa
Africa|hCoV-19/Gambia/3680/2020|EPI ISL 560999|B.1.5|Gambia|2020-07-30	Africa|hCoV-19/South Africa/KRISP-0394/2020|EPI ISL 487337|B.1.5.19|South Africa|2020-07-01	0.0003448724	Africa
Africa|hCoV-19/Gambia/3683/2020|EPI ISL 561000|B.1.292|Gambia|2020-07-30	Africa|hCoV-19/South Africa/KRISP-0394/2020|EPI ISL 487337|B.1.5.19|South Africa|2020-07-01	0.0005059003	Africa
Africa|hCoV-19/Gambia/3703/2020|EPI ISL 561001|B.1.5.12|Gambia|2020-07-30	Africa|hCoV-19/South Africa/KRISP-0394/2020|EPI ISL 487337|B.1.5.19|South Africa|2020-07-01	0.0004721529	Africa
Africa|hCoV-19/Gambia/3717/2020|EPI ISL 561002|B.1.5|Gambia|2020-07-30	Africa|hCoV-19/South Africa/KRISP-0394/2020|EPI ISL 487337|B.1.5.19|South Africa|2020-07-01	0.0003414114	Africa
Africa|hCoV-19/Gambia/3724/2020|EPI ISL 561003|B.1.5.12|Gambia|2020-07-30	Africa|hCoV-19/South Africa/KRISP-0394/2020|EPI ISL 487337|B.1.5.19|South Africa|2020-07-01	0.0004721529	Africa
Africa|hCoV-19/Gambia/3725/2020|EPI ISL 561004|B.1.1.293|Gambia|2020-07-30	Africa|hCoV-19/South Africa/KRISP-0394/2020|EPI ISL 487337|B.1.5.19|South Africa|2020-07-01	0.0004384040	Africa
Africa|hCoV-19/Gambia/3728/2020|EPI ISL 561005|B.1.5|Gambia|2020-07-30	Africa|hCoV-19/South Africa/KRISP-0394/2020|EPI ISL 487337|B.1.5.19|South Africa|2020-07-01	0.0003519187	Africa
Africa|hCoV-19/Gambia/3729/2020|EPI ISL 561006|B.1.5.12|Gambia|2020-07-30	Africa|hCoV-19/South Africa/KRISP-0394/2020|EPI ISL 487337|B.1.5.19|South Africa|2020-07-01	0.0004046723	Africa
Africa|hCoV-19/Gambia/3732/2020|EPI ISL 561007|B.1.5|Gambia|2020-07-30	Africa|hCoV-19/South Africa/KRISP-0394/2020|EPI ISL 487337|B.1.5.19|South Africa|2020-07-01	0.0003416562	Africa
Africa|hCoV-19/Gambia/3735/2020|EPI ISL 561008|B.1.5|Gambia|2020-07-30	Africa|hCoV-19/South Africa/KRISP-0394/2020|EPI ISL 487337|B.1.5.19|South Africa|2020-07-01	0.0003447261	Africa
Africa|hCoV-19/Gambia/3737/2020|EPI ISL 561009|B.1.1.293|Gambia|2020-07-30	Africa|hCoV-19/South Africa/KRISP-0394/2020|EPI ISL 487337|B.1.5.19|South Africa|2020-07-01	0.0004386259	Africa
Africa|hCoV-19/Gambia/3741/2020|EPI ISL 561010|B.1.5.12|Gambia|2020-07-30	Africa|hCoV-19/South Africa/KRISP-0394/2020|EPI ISL 487337|B.1.5.19|South Africa|2020-07-01	0.0004096685	Africa
Africa|hCoV-19/Gambia/3743/2020|EPI ISL 561011|B.1.5.12|Gambia|2020-07-30	Africa|hCoV-19/South Africa/KRISP-0394/2020|EPI ISL 487337|B.1.5.19|South Africa|2020-07-01	0.0005396453	Africa
Africa|hCoV-19/Gambia/3749/2020|EPI ISL 561012|B.1.5.12|Gambia|2020-07-30	Africa|hCoV-19/South Africa/KRISP-0394/2020|EPI ISL 487337|B.1.5.19|South Africa|2020-07-01	0.0004721370	Africa
Africa|hCoV-19/Gambia/3761/2020|EPI ISL 561013|B.1.5.12|Gambia|2020-07-30	Africa|hCoV-19/South Africa/KRISP-0394/2020|EPI ISL 487337|B.1.5.19|South Africa|2020-07-01	0.0004721370	Africa
Africa|hCoV-19/Gambia/3772/2020|EPI ISL 561025|B.1.5|Gambia|2020-07-30	Africa|hCoV-19/South Africa/KRISP-0394/2020|EPI ISL 487337|B.1.5.19|South Africa|2020-07-01	0.0003485257	Africa
Africa|hCoV-19/Gambia/GC19-015/2020|EPI ISL 428855|B.1.1.8|Gambia|2020-03-17	Africa|hCoV-19/South Africa/KRISP-0394/2020|EPI ISL 487337|B.1.5.19|South Africa|2020-07-01	0.0003034523	Africa
Africa|hCoV-19/Gambia/GC19-026/2020|EPI ISL 428856|B.6|Gambia|2020-03-21	Africa|hCoV-19/South Africa/KRISP-0394/2020|EPI ISL 487337|B.1.5.19|South Africa|2020-07-01	0.0006408806	Africa
Africa|hCoV-19/Gambia/GC19-029/2020|EPI ISL 428857|B.1|Gambia|2020-04-20	Africa|hCoV-19/South Africa/KRISP-0394/2020|EPI ISL 487337|B.1.5.19|South Africa|2020-07-01	0.0004384336	Africa
Africa|hCoV-19/Gambia/GC19-0479/2020|EPI ISL 561015|B.1.1.293|Gambia|2020-04-29	Africa|hCoV-19/South Africa/KRISP-0394/2020|EPI ISL 487337|B.1.5.19|South Africa|2020-07-01	0.0002819876	Africa
Africa|hCoV-19/Gambia/GC19-0544/2020|EPI ISL 561016|B.1.5|Gambia|2020-05-01	Africa|hCoV-19/South Africa/KRISP-0394/2020|EPI ISL 487337|B.1.5.19|South Africa|2020-07-01	0.0002798032	Africa
Africa|hCoV-19/Gambia/GC19-1385/2020|EPI ISL 561018|B.1.5|Gambia|2020-05-12	Africa|hCoV-19/South Africa/KRISP-0394/2020|EPI ISL 487337|B.1.5.19|South Africa|2020-07-01	0.0002828596	Africa
Africa|hCoV-19/Gambia/GC19-1503/2020|EPI ISL 561021|B.1.1|Gambia|2020-05-14	Africa|hCoV-19/South Africa/KRISP-0394/2020|EPI ISL 487337|B.1.5.19|South Africa|2020-07-01	0.0003709168	Africa
Africa|hCoV-19/Gambia/GC19-1527/2020|EPI ISL 561022|B.1.1.293|Gambia|2020-05-16	Africa|hCoV-19/South Africa/KRISP-0394/2020|EPI ISL 487337|B.1.5.19|South Africa|2020-07-01	0.0003034961	Africa
Africa|hCoV-19/Gambia/GC19-1533/2020|EPI ISL 561023|B.1.1.264|Gambia|2020-05-16	Africa|hCoV-19/South Africa/KRISP-0394/2020|EPI ISL 487337|B.1.5.19|South Africa|2020-07-01	0.0003134402	Africa
Africa|hCoV-19/Gambia/GC19-1572/2020|EPI ISL 561014|B.1.1|Gambia|2020-05-20	Africa|hCoV-19/South Africa/KRISP-0394/2020|EPI ISL 487337|B.1.5.19|South Africa|2020-07-01	0.0002789381	Africa
Africa|hCoV-19/Gambia/GC19-1575/2020|EPI ISL 561026|B.1.1|Gambia|2020-05-20	Africa|hCoV-19/South Africa/KRISP-0394/2020|EPI ISL 487337|B.1.5.19|South Africa|2020-07-01	0.0003830694	Africa
Africa|hCoV-19/Gambia/GC19-1606/2020|EPI ISL 561027|B.1.1|Gambia|2020-05-20	Africa|hCoV-19/South Africa/KRISP-0394/2020|EPI ISL 487337|B.1.5.19|South Africa|2020-07-01	0.0003134508	Africa
Africa|hCoV-19/Gambia/GC19-1706/2020|EPI ISL 561028|B.1.5|Gambia|2020-05-22	Africa|hCoV-19/South Africa/KRISP-0394/2020|EPI ISL 487337|B.1.5.19|South Africa|2020-07-01	0.0002799595	Africa
Africa|hCoV-19/Gambia/GC19-1814/2020|EPI ISL 561032|B.1.5|Gambia|2020-05-28	Africa|hCoV-19/South Africa/KRISP-0394/2020|EPI ISL 487337|B.1.5.19|South Africa|2020-07-01	0.0002827593	Africa
Africa|hCoV-19/Gambia/GC19-1818/2020|EPI ISL 561034|B.1.1|Gambia|2020-05-28	Africa|hCoV-19/South Africa/KRISP-0394/2020|EPI ISL 487337|B.1.5.19|South Africa|2020-07-01	0.0003709416	Africa
Africa|hCoV-19/Gambia/GC19-1983/2020|EPI ISL 561038|B.1.1|Gambia|2020-06-07	Africa|hCoV-19/South Africa/KRISP-0394/2020|EPI ISL 487337|B.1.5.19|South Africa|2020-07-01	0.0003709297	Africa
Africa|hCoV-19/Gambia/GC19-2197/2020|EPI ISL 561040|B.1.292|Gambia|2020-06-26	Africa|hCoV-19/South Africa/KRISP-0394/2020|EPI ISL 487337|B.1.5.19|South Africa|2020-07-01	0.0004744197	Africa
Africa|hCoV-19/Gambia/GC19-2427/2020|EPI ISL 561105|B.1.1.293|Gambia|2020-07-21	Africa|hCoV-19/South Africa/KRISP-0394/2020|EPI ISL 487337|B.1.5.19|South Africa|2020-07-01	0.0004047407	Africa
Africa|hCoV-19/Gambia/GC19-2443/2020|EPI ISL 561106|B.1.5|Gambia|2020-07-21	Africa|hCoV-19/South Africa/KRISP-0394/2020|EPI ISL 487337|B.1.5.19|South Africa|2020-07-01	0.0003536108	Africa
Africa|hCoV-19/Gambia/GC19-2450/2020|EPI ISL 561107|B.1.5.12|Gambia|2020-07-21	Africa|hCoV-19/South Africa/KRISP-0394/2020|EPI ISL 487337|B.1.5.19|South Africa|2020-07-01	0.0004721592	Africa
Africa|hCoV-19/Gambia/GC19-2459/2020|EPI ISL 561108|B.1.1.293|Gambia|2020-07-21	Africa|hCoV-19/South Africa/KRISP-0394/2020|EPI ISL 487337|B.1.5.19|South Africa|2020-07-01	0.0003727482	Africa
Africa|hCoV-19/Gambia/GC19-2469/2020|EPI ISL 561109|B.1.5|Gambia|2020-07-21	Africa|hCoV-19/South Africa/KRISP-0394/2020|EPI ISL 487337|B.1.5.19|South Africa|2020-07-01	0.0003102716	Africa
Africa|hCoV-19/Gambia/GC19-2473/2020|EPI ISL 561110|B.1.5.12|Gambia|2020-07-21	Africa|hCoV-19/South Africa/KRISP-0394/2020|EPI ISL 487337|B.1.5.19|South Africa|2020-07-01	0.0005059173	Africa
Africa|hCoV-19/Gambia/GC19-2498/2020|EPI ISL 561111|B.1.292|Gambia|2020-07-21	Africa|hCoV-19/South Africa/KRISP-0394/2020|EPI ISL 487337|B.1.5.19|South Africa|2020-07-01	0.0005058833	Africa
Africa|hCoV-19/Gambia/GC19-2525/2020|EPI ISL 561113|B.1.1.293|Gambia|2020-07-21	Africa|hCoV-19/South Africa/KRISP-0394/2020|EPI ISL 487337|B.1.5.19|South Africa|2020-07-01	0.0003709260	Africa
Africa|hCoV-19/Gambia/GC19-2526/2020|EPI ISL 561114|B.1.5.12|Gambia|2020-07-21	Africa|hCoV-19/South Africa/KRISP-0394/2020|EPI ISL 487337|B.1.5.19|South Africa|2020-07-01	0.0005059275	Africa
Africa|hCoV-19/Gambia/GC19-2629/2020|EPI ISL 561123|B.1.5.12|Gambia|2020-07-21	Africa|hCoV-19/South Africa/KRISP-0394/2020|EPI ISL 487337|B.1.5.19|South Africa|2020-07-01	0.0004744310	Africa
Africa|hCoV-19/Gambia/GC19-2632/2020|EPI ISL 561124|B.1.5.12|Gambia|2020-07-21	Africa|hCoV-19/South Africa/KRISP-0394/2020|EPI ISL 487337|B.1.5.19|South Africa|2020-07-01	0.0004756558	Africa
Africa|hCoV-19/Gambia/GC19-2638/2020|EPI ISL 561126|B.1.5.12|Gambia|2020-07-21	Africa|hCoV-19/South Africa/KRISP-0394/2020|EPI ISL 487337|B.1.5.19|South Africa|2020-07-01	0.0004510213	Africa
Africa|hCoV-19/Gambia/GC19-2652/2020|EPI ISL 561128|B.1.5.12|Gambia|2020-07-21	Africa|hCoV-19/South Africa/KRISP-0394/2020|EPI ISL 487337|B.1.5.19|South Africa|2020-07-01	0.0003711261	Africa
Africa|hCoV-19/Gambia/GC19-2654/2020|EPI ISL 561130|B.1.292|Gambia|2020-07-21	Africa|hCoV-19/South Africa/KRISP-0394/2020|EPI ISL 487337|B.1.5.19|South Africa|2020-07-01	0.0005396743	Africa
Africa|hCoV-19/Gambia/GC19-2663/2020|EPI ISL 561133|B.1.1.293|Gambia|2020-07-21	Africa|hCoV-19/South Africa/KRISP-0394/2020|EPI ISL 487337|B.1.5.19|South Africa|2020-07-01	0.0004046548	Africa
Africa|hCoV-19/Gambia/GC19-2707/2020|EPI ISL 561134|B.1.1.293|Gambia|2020-07-21	Africa|hCoV-19/South Africa/KRISP-0394/2020|EPI ISL 487337|B.1.5.19|South Africa|2020-07-01	0.0004416759	Africa
Africa|hCoV-19/Gambia/GC19-2711/2020|EPI ISL 561135|B.1.5.12|Gambia|2020-07-21	Africa|hCoV-19/South Africa/KRISP-0394/2020|EPI ISL 487337|B.1.5.19|South Africa|2020-07-01	0.0004383849	Africa
Africa|hCoV-19/Gambia/GC19-2730/2020|EPI ISL 561136|B.1.5.12|Gambia|2020-07-21	Africa|hCoV-19/South Africa/KRISP-0394/2020|EPI ISL 487337|B.1.5.19|South Africa|2020-07-01	0.0005776661	Africa
Africa|hCoV-19/Gambia/GC19-2731/2020|EPI ISL 561137|B.1.1.293|Gambia|2020-07-21	Africa|hCoV-19/South Africa/KRISP-0394/2020|EPI ISL 487337|B.1.5.19|South Africa|2020-07-01	0.0003709510	Africa
Africa|hCoV-19/Gambia/GC19-2828/2020|EPI ISL 561150|B.1.361|Gambia|2020-07-24	Africa|hCoV-19/South Africa/KRISP-0394/2020|EPI ISL 487337|B.1.5.19|South Africa|2020-07-01	0.0005059395	Africa
Africa|hCoV-19/Gambia/GC19-2842/2020|EPI ISL 561151|B.1.1|Gambia|2020-07-24	Africa|hCoV-19/South Africa/KRISP-0394/2020|EPI ISL 487337|B.1.5.19|South Africa|2020-07-01	0.0004384188	Africa
Africa|hCoV-19/Gambia/GC19-2898/2020|EPI ISL 561153|B.1.5.12|Gambia|2020-07-24	Africa|hCoV-19/South Africa/KRISP-0394/2020|EPI ISL 487337|B.1.5.19|South Africa|2020-07-01	0.0004384144	Africa
Africa|hCoV-19/Gambia/GC19-2904/2020|EPI ISL 561154|B.1.1|Gambia|2020-07-24	Africa|hCoV-19/South Africa/KRISP-0394/2020|EPI ISL 487337|B.1.5.19|South Africa|2020-07-01	0.0004384040	Africa
Africa|hCoV-19/Gambia/GC19-2947/2020|EPI ISL 561155|B.1.5.12|Gambia|2020-07-24	Africa|hCoV-19/South Africa/KRISP-0394/2020|EPI ISL 487337|B.1.5.19|South Africa|2020-07-01	0.0004721370	Africa
Africa|hCoV-19/Gambia/GC19-2973/2020|EPI ISL 561156|B.1.1.293|Gambia|2020-07-24	Africa|hCoV-19/South Africa/KRISP-0394/2020|EPI ISL 487337|B.1.5.19|South Africa|2020-07-01	0.0003371906	Africa
Africa|hCoV-19/Gambia/GC19-2977/2020|EPI ISL 561157|B.1.1.293|Gambia|2020-07-24	Africa|hCoV-19/South Africa/KRISP-0394/2020|EPI ISL 487337|B.1.5.19|South Africa|2020-07-01	0.0003372020	Africa
Africa|hCoV-19/Gambia/GC19-2985/2020|EPI ISL 561158|B.1.5.12|Gambia|2020-07-24	Africa|hCoV-19/South Africa/KRISP-0394/2020|EPI ISL 487337|B.1.5.19|South Africa|2020-07-01	0.0003709260	Africa
Africa|hCoV-19/Gambia/GC19-2991/2020|EPI ISL 561159|B.1.1|Gambia|2020-07-24	Africa|hCoV-19/South Africa/KRISP-0394/2020|EPI ISL 487337|B.1.5.19|South Africa|2020-07-01	0.0004047270	Africa
Africa|hCoV-19/Gambia/GC19-3064/2020|EPI ISL 561160|B.1.1|Gambia|2020-07-25	Africa|hCoV-19/South Africa/KRISP-0394/2020|EPI ISL 487337|B.1.5.19|South Africa|2020-07-01	0.0004384336	Africa
Africa|hCoV-19/Gambia/GC19-3065/2020|EPI ISL 561161|B.1.5.12|Gambia|2020-07-25	Africa|hCoV-19/South Africa/KRISP-0394/2020|EPI ISL 487337|B.1.5.19|South Africa|2020-07-01	0.0005145408	Africa
Africa|hCoV-19/Gambia/GC19-3081/2020|EPI ISL 561162|B.1.1|Gambia|2020-07-25	Africa|hCoV-19/South Africa/KRISP-0394/2020|EPI ISL 487337|B.1.5.19|South Africa|2020-07-01	0.0004384187	Africa
Africa|hCoV-19/Gambia/GC19-3085/2020|EPI ISL 561163|B.1.1.293|Gambia|2020-07-25	Africa|hCoV-19/South Africa/KRISP-0394/2020|EPI ISL 487337|B.1.5.19|South Africa|2020-07-01	0.0003737434	Africa
Africa|hCoV-19/Gambia/GC19-3087/2020|EPI ISL 561041|B.1.292|Gambia|2020-07-25	Africa|hCoV-19/South Africa/KRISP-0394/2020|EPI ISL 487337|B.1.5.19|South Africa|2020-07-01	0.0005396198	Africa
Africa|hCoV-19/Gambia/GC19-3099/2020|EPI ISL 561164|B.1.1.242|Gambia|2020-07-25	Africa|hCoV-19/South Africa/KRISP-0394/2020|EPI ISL 487337|B.1.5.19|South Africa|2020-07-01	0.0004046603	Africa
Africa|hCoV-19/Gambia/GC19-3110/2020|EPI ISL 561165|B.1.1.293|Gambia|2020-07-25	Africa|hCoV-19/South Africa/KRISP-0394/2020|EPI ISL 487337|B.1.5.19|South Africa|2020-07-01	0.0003709297	Africa
Africa|hCoV-19/Gambia/GC19-3112/2020|EPI ISL 561166|B.1|Gambia|2020-07-25	Africa|hCoV-19/South Africa/KRISP-0394/2020|EPI ISL 487337|B.1.5.19|South Africa|2020-07-01	0.0006071195	Africa
Africa|hCoV-19/Gambia/GC19-3113/2020|EPI ISL 561167|B.1.1.293|Gambia|2020-07-25	Africa|hCoV-19/South Africa/KRISP-0394/2020|EPI ISL 487337|B.1.5.19|South Africa|2020-07-01	0.0003371906	Africa
Africa|hCoV-19/Gambia/GC19-3114/2020|EPI ISL 561168|B.1.1|Gambia|2020-07-25	Africa|hCoV-19/South Africa/KRISP-0394/2020|EPI ISL 487337|B.1.5.19|South Africa|2020-07-01	0.0004384040	Africa
Africa|hCoV-19/Gambia/GC19-3135/2020|EPI ISL 561169|B.1.5.12|Gambia|2020-07-27	Africa|hCoV-19/South Africa/KRISP-0394/2020|EPI ISL 487337|B.1.5.19|South Africa|2020-07-01	0.0003736977	Africa
Africa|hCoV-19/Gambia/GC19-3140/2020|EPI ISL 561042|B.1.5.12|Gambia|2020-07-27	Africa|hCoV-19/South Africa/KRISP-0394/2020|EPI ISL 487337|B.1.5.19|South Africa|2020-07-01	0.0005396797	Africa
Africa|hCoV-19/Gambia/GC19-3145/2020|EPI ISL 561170|B.1.1|Gambia|2020-07-27	Africa|hCoV-19/South Africa/KRISP-0394/2020|EPI ISL 487337|B.1.5.19|South Africa|2020-07-01	0.0004384188	Africa
Africa|hCoV-19/Gambia/GC19-3146/2020|EPI ISL 561171|B.1.5.12|Gambia|2020-07-27	Africa|hCoV-19/South Africa/KRISP-0394/2020|EPI ISL 487337|B.1.5.19|South Africa|2020-07-01	0.0004078171	Africa
Africa|hCoV-19/Gambia/GC19-3165/2020|EPI ISL 561043|B.1.1.293|Gambia|2020-07-27	Africa|hCoV-19/South Africa/KRISP-0394/2020|EPI ISL 487337|B.1.5.19|South Africa|2020-07-01	0.0003371906	Africa
Africa|hCoV-19/Gambia/GC19-3166/2020|EPI ISL 561044|B.1.5.12|Gambia|2020-07-27	Africa|hCoV-19/South Africa/KRISP-0394/2020|EPI ISL 487337|B.1.5.19|South Africa|2020-07-01	0.0003736851	Africa
Africa|hCoV-19/Gambia/GC19-3189/2020|EPI ISL 561045|B.1.5|Gambia|2020-07-27	Africa|hCoV-19/South Africa/KRISP-0394/2020|EPI ISL 487337|B.1.5.19|South Africa|2020-07-01	0.0003430777	Africa
Africa|hCoV-19/Gambia/GC19-3192/2020|EPI ISL 561046|B.1.5|Gambia|2020-07-27	Africa|hCoV-19/South Africa/KRISP-0394/2020|EPI ISL 487337|B.1.5.19|South Africa|2020-07-01	0.0003057983	Africa
Africa|hCoV-19/Gambia/GC19-3193/2020|EPI ISL 561047|B.1.5.12|Gambia|2020-07-27	Africa|hCoV-19/South Africa/KRISP-0394/2020|EPI ISL 487337|B.1.5.19|South Africa|2020-07-01	0.0003736724	Africa
Africa|hCoV-19/Gambia/GC19-3208/2020|EPI ISL 561048|B.1.5.12|Gambia|2020-07-27	Africa|hCoV-19/South Africa/KRISP-0394/2020|EPI ISL 487337|B.1.5.19|South Africa|2020-07-01	0.0004417058	Africa
Africa|hCoV-19/Gambia/GC19-3209/2020|EPI ISL 561049|B.1.5.12|Gambia|2020-07-27	Africa|hCoV-19/South Africa/KRISP-0394/2020|EPI ISL 487337|B.1.5.19|South Africa|2020-07-01	0.0003397414	Africa
Africa|hCoV-19/Gambia/GC19-3210/2020|EPI ISL 561050|B.1.5.12|Gambia|2020-07-27	Africa|hCoV-19/South Africa/KRISP-0394/2020|EPI ISL 487337|B.1.5.19|South Africa|2020-07-01	0.0003816347	Africa
Africa|hCoV-19/Gambia/GC19-3214/2020|EPI ISL 561051|B.1.1.293|Gambia|2020-07-27	Africa|hCoV-19/South Africa/KRISP-0394/2020|EPI ISL 487337|B.1.5.19|South Africa|2020-07-01	0.0003397597	Africa
Africa|hCoV-19/Gambia/GC19-3219/2020|EPI ISL 561052|B.1.5.12|Gambia|2020-07-27	Africa|hCoV-19/South Africa/KRISP-0394/2020|EPI ISL 487337|B.1.5.19|South Africa|2020-07-01	0.0003709760	Africa
Africa|hCoV-19/Gambia/GC19-3246/2020|EPI ISL 561053|B.1.5.12|Gambia|2020-07-27	Africa|hCoV-19/South Africa/KRISP-0394/2020|EPI ISL 487337|B.1.5.19|South Africa|2020-07-01	0.0004077104	Africa
Africa|hCoV-19/Gambia/GC19-3255/2020|EPI ISL 561054|B.1.177|Gambia|2020-07-27	Africa|hCoV-19/South Africa/KRISP-0394/2020|EPI ISL 487337|B.1.5.19|South Africa|2020-07-01	0.0002718097	Africa
Africa|hCoV-19/Gambia/GC19-3266/2020|EPI ISL 561055|B.1.5|Gambia|2020-07-27	Africa|hCoV-19/South Africa/KRISP-0394/2020|EPI ISL 487337|B.1.5.19|South Africa|2020-07-01	0.0002378044	Africa
Africa|hCoV-19/Gambia/GC19-3267/2020|EPI ISL 561056|B.1.5.12|Gambia|2020-07-27	Africa|hCoV-19/South Africa/KRISP-0394/2020|EPI ISL 487337|B.1.5.19|South Africa|2020-07-01	0.0003397529	Africa
Africa|hCoV-19/Gambia/GC19-3278/2020|EPI ISL 561058|B.1.5.12|Gambia|2020-07-27	Africa|hCoV-19/South Africa/KRISP-0394/2020|EPI ISL 487337|B.1.5.19|South Africa|2020-07-01	0.0003736851	Africa
Africa|hCoV-19/Gambia/GC19-3301/2020|EPI ISL 561059|B.1.5.12|Gambia|2020-07-27	Africa|hCoV-19/South Africa/KRISP-0394/2020|EPI ISL 487337|B.1.5.19|South Africa|2020-07-01	0.0003737232	Africa
Africa|hCoV-19/Gambia/GC19-3317/2020|EPI ISL 561060|B.1.5|Gambia|2020-07-27	Africa|hCoV-19/South Africa/KRISP-0394/2020|EPI ISL 487337|B.1.5.19|South Africa|2020-07-01	0.0003035647	Africa
Africa|hCoV-19/Gambia/GC19-3323/2020|EPI ISL 561061|B.1.5|Gambia|2020-07-27	Africa|hCoV-19/South Africa/KRISP-0394/2020|EPI ISL 487337|B.1.5.19|South Africa|2020-07-01	0.0002718217	Africa
Africa|hCoV-19/Gambia/GC19-3358/2020|EPI ISL 561062|B.1.1.293|Gambia|2020-07-27	Africa|hCoV-19/South Africa/KRISP-0394/2020|EPI ISL 487337|B.1.5.19|South Africa|2020-07-01	0.0004384040	Africa
Africa|hCoV-19/Gambia/GC19-3365/2020|EPI ISL 561063|B.1.5.12|Gambia|2020-07-27	Africa|hCoV-19/South Africa/KRISP-0394/2020|EPI ISL 487337|B.1.5.19|South Africa|2020-07-01	0.0004416908	Africa
Africa|hCoV-19/Gambia/GC19-3373/2020|EPI ISL 561064|B.1.5|Gambia|2020-07-27	Africa|hCoV-19/South Africa/KRISP-0394/2020|EPI ISL 487337|B.1.5.19|South Africa|2020-07-01	0.0003397726	Africa
Africa|hCoV-19/Gambia/GC19-3374/2020|EPI ISL 561065|B.1.5.12|Gambia|2020-07-27	Africa|hCoV-19/South Africa/KRISP-0394/2020|EPI ISL 487337|B.1.5.19|South Africa|2020-07-01	0.0003736851	Africa
Africa|hCoV-19/Gambia/GC19-3375/2020|EPI ISL 561066|B.1.5.12|Gambia|2020-07-27	Africa|hCoV-19/South Africa/KRISP-0394/2020|EPI ISL 487337|B.1.5.19|South Africa|2020-07-01	0.0004076745	Africa
Africa|hCoV-19/Gambia/GC19-3380/2020|EPI ISL 561067|B.1.5.12|Gambia|2020-07-27	Africa|hCoV-19/South Africa/KRISP-0394/2020|EPI ISL 487337|B.1.5.19|South Africa|2020-07-01	0.0003737104	Africa
Africa|hCoV-19/Gambia/GC19-3381/2020|EPI ISL 561068|B.1.5.12|Gambia|2020-07-27	Africa|hCoV-19/South Africa/KRISP-0394/2020|EPI ISL 487337|B.1.5.19|South Africa|2020-07-01	0.0005396325	Africa
Africa|hCoV-19/Gambia/GC19-3396/2020|EPI ISL 561069|B.1.5.12|Gambia|2020-07-27	Africa|hCoV-19/South Africa/KRISP-0394/2020|EPI ISL 487337|B.1.5.19|South Africa|2020-07-01	0.0005058953	Africa
Africa|hCoV-19/Gambia/GC19-3398/2020|EPI ISL 561070|B.1.1.242|Gambia|2020-07-27	Africa|hCoV-19/South Africa/KRISP-0394/2020|EPI ISL 487337|B.1.5.19|South Africa|2020-07-01	0.0005058612	Africa
Africa|hCoV-19/Gambia/GC19-3399/2020|EPI ISL 561172|B.1.5|Gambia|2020-07-27	Africa|hCoV-19/South Africa/KRISP-0394/2020|EPI ISL 487337|B.1.5.19|South Africa|2020-07-01	0.0003372736	Africa
Africa|hCoV-19/Gambia/GC19-3400/2020|EPI ISL 561173|B.1.5|Gambia|2020-07-27	Africa|hCoV-19/South Africa/KRISP-0394/2020|EPI ISL 487337|B.1.5.19|South Africa|2020-07-01	0.0004047230	Africa
Africa|hCoV-19/Gambia/GC19-3407/2020|EPI ISL 561174|B.1.1.242|Gambia|2020-07-27	Africa|hCoV-19/South Africa/KRISP-0394/2020|EPI ISL 487337|B.1.5.19|South Africa|2020-07-01	0.0003709811	Africa
Africa|hCoV-19/Gambia/GC19-3411/2020|EPI ISL 561175|B.1.5.12|Gambia|2020-07-27	Africa|hCoV-19/South Africa/KRISP-0394/2020|EPI ISL 487337|B.1.5.19|South Africa|2020-07-01	0.0004439120	Africa
Africa|hCoV-19/Gambia/GC19-3418/2020|EPI ISL 561176|B.1.1.242|Gambia|2020-07-27	Africa|hCoV-19/South Africa/KRISP-0394/2020|EPI ISL 487337|B.1.5.19|South Africa|2020-07-01	0.0004384248	Africa
Africa|hCoV-19/Gambia/GC19-3429/2020|EPI ISL 561178|B.1.5.12|Gambia|2020-07-27	Africa|hCoV-19/South Africa/KRISP-0394/2020|EPI ISL 487337|B.1.5.19|South Africa|2020-07-01	0.0003709260	Africa
Africa|hCoV-19/Gambia/GC19-3432/2020|EPI ISL 561179|B.1.5.12|Gambia|2020-07-27	Africa|hCoV-19/South Africa/KRISP-0394/2020|EPI ISL 487337|B.1.5.19|South Africa|2020-07-01	0.0005437191	Africa
Africa|hCoV-19/Gambia/GC19-3438/2020|EPI ISL 561180|B.1.5.12|Gambia|2020-07-27	Africa|hCoV-19/South Africa/KRISP-0394/2020|EPI ISL 487337|B.1.5.19|South Africa|2020-07-01	0.0005059243	Africa
Africa|hCoV-19/Gambia/GC19-3445/2020|EPI ISL 561181|B.1.5.12|Gambia|2020-07-27	Africa|hCoV-19/South Africa/KRISP-0394/2020|EPI ISL 487337|B.1.5.19|South Africa|2020-07-01	0.0005733712	Africa
Africa|hCoV-19/Gambia/GC19-3448/2020|EPI ISL 561183|B.1.5|Gambia|2020-07-27	Africa|hCoV-19/South Africa/KRISP-0394/2020|EPI ISL 487337|B.1.5.19|South Africa|2020-07-01	0.0003430424	Africa
Africa|hCoV-19/Gambia/GC19-3497/2020|EPI ISL 561184|B.1.5.12|Gambia|2020-07-27	Africa|hCoV-19/South Africa/KRISP-0394/2020|EPI ISL 487337|B.1.5.19|South Africa|2020-07-01	0.0005058612	Africa
Africa|hCoV-19/Gambia/GC19-3503/2020|EPI ISL 561186|B.1.5.12|Gambia|2020-07-27	Africa|hCoV-19/South Africa/KRISP-0394/2020|EPI ISL 487337|B.1.5.19|South Africa|2020-07-01	0.0004096726	Africa
Africa|hCoV-19/Gambia/GC19-3504/2020|EPI ISL 561187|B.1.5.12|Gambia|2020-07-27	Africa|hCoV-19/South Africa/KRISP-0394/2020|EPI ISL 487337|B.1.5.19|South Africa|2020-07-01	0.0004756720	Africa
Africa|hCoV-19/Gambia/GC19-3505/2020|EPI ISL 561188|B.1.5.12|Gambia|2020-07-27	Africa|hCoV-19/South Africa/KRISP-0394/2020|EPI ISL 487337|B.1.5.19|South Africa|2020-07-01	0.0004384204	Africa
Africa|hCoV-19/Gambia/GC19-3529/2020|EPI ISL 561191|B.1.5.12|Gambia|2020-07-27	Africa|hCoV-19/South Africa/KRISP-0394/2020|EPI ISL 487337|B.1.5.19|South Africa|2020-07-01	0.0005059072	Africa
Africa|hCoV-19/Gambia/GC19-3530/2020|EPI ISL 561192|B.1.5.12|Gambia|2020-07-27	Africa|hCoV-19/South Africa/KRISP-0394/2020|EPI ISL 487337|B.1.5.19|South Africa|2020-07-01	0.0004137027	Africa
Africa|hCoV-19/Gambia/GC19-3533/2020|EPI ISL 561193|B.1.1.293|Gambia|2020-07-27	Africa|hCoV-19/South Africa/KRISP-0394/2020|EPI ISL 487337|B.1.5.19|South Africa|2020-07-01	0.0003709635	Africa
Africa|hCoV-19/Gambia/GC19-3535/2020|EPI ISL 561194|B.1.1.242|Gambia|2020-07-27	Africa|hCoV-19/South Africa/KRISP-0394/2020|EPI ISL 487337|B.1.5.19|South Africa|2020-07-01	0.0004384100	Africa
Africa|hCoV-19/Gambia/GC19-3550/2020|EPI ISL 561195|B.1.5.12|Gambia|2020-07-27	Africa|hCoV-19/South Africa/KRISP-0394/2020|EPI ISL 487337|B.1.5.19|South Africa|2020-07-01	0.0004721641	Africa
Africa|hCoV-19/Gambia/GC19-3565/2020|EPI ISL 561196|B.1.5.12|Gambia|2020-07-27	Africa|hCoV-19/South Africa/KRISP-0394/2020|EPI ISL 487337|B.1.5.19|South Africa|2020-07-01	0.0004046548	Africa
Africa|hCoV-19/Gambia/GC19-3578/2020|EPI ISL 561197|B.1.5.12|Gambia|2020-07-27	Africa|hCoV-19/South Africa/KRISP-0394/2020|EPI ISL 487337|B.1.5.19|South Africa|2020-07-01	0.0004385918	Africa
Africa|hCoV-19/Gambia/GC19-3629/2020|EPI ISL 561199|B.1.5.12|Gambia|2020-07-27	Africa|hCoV-19/South Africa/KRISP-0394/2020|EPI ISL 487337|B.1.5.19|South Africa|2020-07-01	0.0005396561	Africa
Africa|hCoV-19/Gambia/GC19-3656/2020|EPI ISL 561201|B.1.5.12|Gambia|2020-07-27	Africa|hCoV-19/South Africa/KRISP-0394/2020|EPI ISL 487337|B.1.5.19|South Africa|2020-07-01	0.0004384292	Africa
Africa|hCoV-19/Gambia/GC19-3659/2020|EPI ISL 561202|B.1.1|Gambia|2020-07-27	Africa|hCoV-19/South Africa/KRISP-0394/2020|EPI ISL 487337|B.1.5.19|South Africa|2020-07-01	0.0004047175	Africa
Africa|hCoV-19/Gambia/GC19-3666/2020|EPI ISL 561204|B.1.5.12|Gambia|2020-07-27	Africa|hCoV-19/South Africa/KRISP-0394/2020|EPI ISL 487337|B.1.5.19|South Africa|2020-07-01	0.0005083465	Africa
Africa|hCoV-19/Gambia/GC19-3769/2020|EPI ISL 561072|B.1.292|Gambia|2020-07-27	Africa|hCoV-19/South Africa/KRISP-0394/2020|EPI ISL 487337|B.1.5.19|South Africa|2020-07-01	0.0005121223	Africa
Africa|hCoV-19/Gambia/GC19-3773/2020|EPI ISL 561073|B.1.5.12|Gambia|2020-07-27	Africa|hCoV-19/South Africa/KRISP-0394/2020|EPI ISL 487337|B.1.5.19|South Africa|2020-07-01	0.0005058953	Africa
Africa|hCoV-19/Gambia/GC19-3774/2020|EPI ISL 561074|B.1.5.12|Gambia|2020-07-27	Africa|hCoV-19/South Africa/KRISP-0394/2020|EPI ISL 487337|B.1.5.19|South Africa|2020-07-01	0.0004721593	Africa
Africa|hCoV-19/Gambia/GC19-3794/2020|EPI ISL 561078|B.1.5.12|Gambia|2020-07-27	Africa|hCoV-19/South Africa/KRISP-0394/2020|EPI ISL 487337|B.1.5.19|South Africa|2020-07-01	0.0004779613	Africa
Africa|hCoV-19/Gambia/GC19-3796/2020|EPI ISL 561079|B.1.5.12|Gambia|2020-07-27	Africa|hCoV-19/South Africa/KRISP-0394/2020|EPI ISL 487337|B.1.5.19|South Africa|2020-07-01	0.0005058713	Africa
Africa|hCoV-19/Gambia/GC19-3798/2020|EPI ISL 561080|B.1.1.242|Gambia|2020-07-27	Africa|hCoV-19/South Africa/KRISP-0394/2020|EPI ISL 487337|B.1.5.19|South Africa|2020-07-01	0.0004767523	Africa
Africa|hCoV-19/Gambia/GC19-3799/2020|EPI ISL 561081|B.1.1.242|Gambia|2020-07-27	Africa|hCoV-19/South Africa/KRISP-0394/2020|EPI ISL 487337|B.1.5.19|South Africa|2020-07-01	0.0004721069	Africa
Africa|hCoV-19/Gambia/GC19-3802/2020|EPI ISL 561082|B.1.5.12|Gambia|2020-07-27	Africa|hCoV-19/South Africa/KRISP-0394/2020|EPI ISL 487337|B.1.5.19|South Africa|2020-07-01	0.0005396252	Africa
Africa|hCoV-19/Gambia/GC19-3805/2020|EPI ISL 561083|B.1.5.12|Gambia|2020-07-27	Africa|hCoV-19/South Africa/KRISP-0394/2020|EPI ISL 487337|B.1.5.19|South Africa|2020-07-01	0.0005058833	Africa
Africa|hCoV-19/Gambia/GC19-3806/2020|EPI ISL 561084|B.1.1.293|Gambia|2020-07-27	Africa|hCoV-19/South Africa/KRISP-0394/2020|EPI ISL 487337|B.1.5.19|South Africa|2020-07-01	0.0003709334	Africa
Africa|hCoV-19/Gambia/GC19-3807/2020|EPI ISL 561085|B.1.1.293|Gambia|2020-07-27	Africa|hCoV-19/South Africa/KRISP-0394/2020|EPI ISL 487337|B.1.5.19|South Africa|2020-07-01	0.0004046942	Africa
Africa|hCoV-19/Gambia/GC19-3812/2020|EPI ISL 561086|B.1.1.293|Gambia|2020-07-27	Africa|hCoV-19/South Africa/KRISP-0394/2020|EPI ISL 487337|B.1.5.19|South Africa|2020-07-01	0.0004393312	Africa
Africa|hCoV-19/Gambia/GC19-3813/2020|EPI ISL 561087|B.1.1.293|Gambia|2020-07-27	Africa|hCoV-19/South Africa/KRISP-0394/2020|EPI ISL 487337|B.1.5.19|South Africa|2020-07-01	0.0004046805	Africa
Africa|hCoV-19/Gambia/GC19-3814/2020|EPI ISL 561088|B.1|Gambia|2020-07-27	Africa|hCoV-19/South Africa/KRISP-0394/2020|EPI ISL 487337|B.1.5.19|South Africa|2020-07-01	0.0006747134	Africa
Africa|hCoV-19/Gambia/GC19-3816/2020|EPI ISL 561089|B.1.1.293|Gambia|2020-07-27	Africa|hCoV-19/South Africa/KRISP-0394/2020|EPI ISL 487337|B.1.5.19|South Africa|2020-07-01	0.0003737180	Africa
Africa|hCoV-19/Gambia/GC19-3818/2020|EPI ISL 561090|B.1.1.293|Gambia|2020-07-27	Africa|hCoV-19/South Africa/KRISP-0394/2020|EPI ISL 487337|B.1.5.19|South Africa|2020-07-01	0.0004721370	Africa
Africa|hCoV-19/Gambia/GC19-3820/2020|EPI ISL 561091|B.1.1.293|Gambia|2020-07-27	Africa|hCoV-19/South Africa/KRISP-0394/2020|EPI ISL 487337|B.1.5.19|South Africa|2020-07-01	0.0004046806	Africa
Africa|hCoV-19/Gambia/GC19-3821/2020|EPI ISL 561092|B.1.5.12|Gambia|2020-07-27	Africa|hCoV-19/South Africa/KRISP-0394/2020|EPI ISL 487337|B.1.5.19|South Africa|2020-07-01	0.0004136642	Africa
Africa|hCoV-19/Gambia/GC19-3822/2020|EPI ISL 561093|B.1.5.12|Gambia|2020-07-27	Africa|hCoV-19/South Africa/KRISP-0394/2020|EPI ISL 487337|B.1.5.19|South Africa|2020-07-01	0.0005058952	Africa
Africa|hCoV-19/Gambia/GC19-3823/2020|EPI ISL 561094|B.1.5.12|Gambia|2020-07-27	Africa|hCoV-19/South Africa/KRISP-0394/2020|EPI ISL 487337|B.1.5.19|South Africa|2020-07-01	0.0005096917	Africa
Africa|hCoV-19/Gambia/GC19-3835/2020|EPI ISL 561096|B.1.1.293|Gambia|2020-07-27	Africa|hCoV-19/South Africa/KRISP-0394/2020|EPI ISL 487337|B.1.5.19|South Africa|2020-07-01	0.0003709459	Africa
Africa|hCoV-19/Gambia/GC19-3836/2020|EPI ISL 561097|B.1.5.12|Gambia|2020-07-27	Africa|hCoV-19/South Africa/KRISP-0394/2020|EPI ISL 487337|B.1.5.19|South Africa|2020-07-01	0.0004721275	Africa
Africa|hCoV-19/Gambia/GC19-3839/2020|EPI ISL 561098|B.1.5.12|Gambia|2020-07-27	Africa|hCoV-19/South Africa/KRISP-0394/2020|EPI ISL 487337|B.1.5.19|South Africa|2020-07-01	0.0005058953	Africa
Africa|hCoV-19/Gambia/GC19-3842/2020|EPI ISL 561099|B.1.1.293|Gambia|2020-07-27	Africa|hCoV-19/South Africa/KRISP-0394/2020|EPI ISL 487337|B.1.5.19|South Africa|2020-07-01	0.0004721465	Africa
Africa|hCoV-19/Gambia/GC19-3846/2020|EPI ISL 561100|B.1.1.293|Gambia|2020-07-27	Africa|hCoV-19/South Africa/KRISP-0394/2020|EPI ISL 487337|B.1.5.19|South Africa|2020-07-01	0.0004384128	Africa
Africa|hCoV-19/Gambia/GC19-3852/2020|EPI ISL 561101|B.1.5.12|Gambia|2020-07-27	Africa|hCoV-19/South Africa/KRISP-0394/2020|EPI ISL 487337|B.1.5.19|South Africa|2020-07-01	0.0005121520	Africa
Africa|hCoV-19/Gambia/GC19-3854/2020|EPI ISL 561102|B.1.1.293|Gambia|2020-07-27	Africa|hCoV-19/South Africa/KRISP-0394/2020|EPI ISL 487337|B.1.5.19|South Africa|2020-07-01	0.0004721465	Africa
Africa|hCoV-19/Gambia/GC192573/2020|EPI ISL 561115|B.1.5.12|Gambia|2020-07-21	Africa|hCoV-19/South Africa/KRISP-0394/2020|EPI ISL 487337|B.1.5.19|South Africa|2020-07-01	0.0005059174	Africa
Africa|hCoV-19/Gambia/GC192576/2020|EPI ISL 561117|B.1.5.12|Gambia|2020-07-21	Africa|hCoV-19/South Africa/KRISP-0394/2020|EPI ISL 487337|B.1.5.19|South Africa|2020-07-01	0.0004066564	Africa
Africa|hCoV-19/Gambia/GC192579/2020|EPI ISL 561118|B.1.5.12|Gambia|2020-07-21	Africa|hCoV-19/South Africa/KRISP-0394/2020|EPI ISL 487337|B.1.5.19|South Africa|2020-07-01	0.0004090402	Africa
Africa|hCoV-19/Gambia/GC192602/2020|EPI ISL 561120|B.1.1.293|Gambia|2020-07-21	Africa|hCoV-19/South Africa/KRISP-0394/2020|EPI ISL 487337|B.1.5.19|South Africa|2020-07-01	0.0004721370	Africa
Africa|hCoV-19/Gambia/GC192610/2020|EPI ISL 561121|B.1.1.293|Gambia|2020-07-21	Africa|hCoV-19/South Africa/KRISP-0394/2020|EPI ISL 487337|B.1.5.19|South Africa|2020-07-01	0.0004721370	Africa
Africa|hCoV-19/Gambia/GC192751/2020|EPI ISL 561138|B.1.5.12|Gambia|2020-07-21	Africa|hCoV-19/South Africa/KRISP-0394/2020|EPI ISL 487337|B.1.5.19|South Africa|2020-07-01	0.0005396670	Africa
Africa|hCoV-19/Gambia/GC192756/2020|EPI ISL 561139|B.1.5.12|Gambia|2020-07-22	Africa|hCoV-19/South Africa/KRISP-0394/2020|EPI ISL 487337|B.1.5.19|South Africa|2020-07-01	0.0004721593	Africa
Africa|hCoV-19/Gambia/GC192772/2020|EPI ISL 561140|B.1.1|Gambia|2020-07-22	Africa|hCoV-19/South Africa/KRISP-0394/2020|EPI ISL 487337|B.1.5.19|South Africa|2020-07-01	0.0004384040	Africa
Africa|hCoV-19/Gambia/GC192778/2020|EPI ISL 561141|B.1.1|Gambia|2020-07-22	Africa|hCoV-19/South Africa/KRISP-0394/2020|EPI ISL 487337|B.1.5.19|South Africa|2020-07-01	0.0004384484	Africa
Africa|hCoV-19/Gambia/GC192781/2020|EPI ISL 561142|B.1.5.12|Gambia|2020-07-22	Africa|hCoV-19/South Africa/KRISP-0394/2020|EPI ISL 487337|B.1.5.19|South Africa|2020-07-01	0.0005058953	Africa
Africa|hCoV-19/Gambia/GC192782/2020|EPI ISL 561143|B.1.5.12|Gambia|2020-07-22	Africa|hCoV-19/South Africa/KRISP-0394/2020|EPI ISL 487337|B.1.5.19|South Africa|2020-07-01	0.0005059072	Africa
Africa|hCoV-19/Gambia/GC192786/2020|EPI ISL 561144|B.1.1.293|Gambia|2020-07-22	Africa|hCoV-19/South Africa/KRISP-0394/2020|EPI ISL 487337|B.1.5.19|South Africa|2020-07-01	0.0004046629	Africa
Africa|hCoV-19/Gambia/GC192789/2020|EPI ISL 561145|B.1|Gambia|2020-07-22	Africa|hCoV-19/South Africa/KRISP-0394/2020|EPI ISL 487337|B.1.5.19|South Africa|2020-07-01	0.0005058953	Africa
Africa|hCoV-19/Gambia/GC192811/2020|EPI ISL 561147|B.1.5.12|Gambia|2020-07-22	Africa|hCoV-19/South Africa/KRISP-0394/2020|EPI ISL 487337|B.1.5.19|South Africa|2020-07-01	0.0004783205	Africa
Africa|hCoV-19/Gambia/GC192812/2020|EPI ISL 561148|B.1.1.293|Gambia|2020-07-22	Africa|hCoV-19/South Africa/KRISP-0394/2020|EPI ISL 487337|B.1.5.19|South Africa|2020-07-01	0.0003371906	Africa
Africa|hCoV-19/Gambia/NPHL-038/2020|EPI ISL 561205|B.1.1|Gambia|2020	Africa|hCoV-19/South Africa/KRISP-0394/2020|EPI ISL 487337|B.1.5.19|South Africa|2020-07-01	0.0004721482	Africa
Africa|hCoV-19/Gambia/NPHL-061/2020|EPI ISL 561206|B.1.5.12|Gambia|2020	Africa|hCoV-19/South Africa/KRISP-0394/2020|EPI ISL 487337|B.1.5.19|South Africa|2020-07-01	0.0005733848	Africa
Africa|hCoV-19/Gambia/NPHL-1168/2020|EPI ISL 561212|B.1.5.12|Gambia|2020-06-27	Africa|hCoV-19/South Africa/KRISP-0394/2020|EPI ISL 487337|B.1.5.19|South Africa|2020-07-01	0.0005734193	Africa
Africa|hCoV-19/Gambia/NPHL-1208/2020|EPI ISL 561213|B.1.5.12|Gambia|2020-06-30	Africa|hCoV-19/South Africa/KRISP-0394/2020|EPI ISL 487337|B.1.5.19|South Africa|2020-07-01	0.0003759490	Africa
Africa|hCoV-19/Gambia/NPHL-1209/2020|EPI ISL 561214|B.1.5.12|Gambia|2020-06-30	Africa|hCoV-19/South Africa/KRISP-0394/2020|EPI ISL 487337|B.1.5.19|South Africa|2020-07-01	0.0003433923	Africa
Africa|hCoV-19/Gambia/NPHL-1212/2020|EPI ISL 561215|B.1.5.12|Gambia|2020-06-30	Africa|hCoV-19/South Africa/KRISP-0394/2020|EPI ISL 487337|B.1.5.19|South Africa|2020-07-01	0.0004383849	Africa
Africa|hCoV-19/Gambia/NPHL-1224/2020|EPI ISL 561217|B.1.1.293|Gambia|2020-06-30	Africa|hCoV-19/South Africa/KRISP-0394/2020|EPI ISL 487337|B.1.5.19|South Africa|2020-07-01	0.0002819578	Africa
Africa|hCoV-19/Gambia/NPHL-1230/2020|EPI ISL 561218|B.1.5|Gambia|2020-06-30	Africa|hCoV-19/South Africa/KRISP-0394/2020|EPI ISL 487337|B.1.5.19|South Africa|2020-07-01	0.0003075468	Africa
Africa|hCoV-19/Gambia/NPHL-1248/2020|EPI ISL 561222|B.1.5|Gambia|2020-07-01	Africa|hCoV-19/South Africa/KRISP-0394/2020|EPI ISL 487337|B.1.5.19|South Africa|2020-07-01	0.0003075263	Africa
Africa|hCoV-19/Gambia/NPHL-1258/2020|EPI ISL 561223|B.1.292|Gambia|2020-07-02	Africa|hCoV-19/South Africa/KRISP-0394/2020|EPI ISL 487337|B.1.5.19|South Africa|2020-07-01	0.0004721481	Africa
Africa|hCoV-19/Gambia/NPHL-1422/2020|EPI ISL 561228|B.1.5|Gambia|2020-07-04	Africa|hCoV-19/South Africa/KRISP-0394/2020|EPI ISL 487337|B.1.5.19|South Africa|2020-07-01	0.0002827394	Africa
Africa|hCoV-19/Gambia/NPHL-1424/2020|EPI ISL 561229|B.1.292|Gambia|2020-07-04	Africa|hCoV-19/South Africa/KRISP-0394/2020|EPI ISL 487337|B.1.5.19|South Africa|2020-07-01	0.0004722907	Africa
Africa|hCoV-19/Gambia/NPHL-1446/2020|EPI ISL 561230|B.1.5|Gambia|2020-07-04	Africa|hCoV-19/South Africa/KRISP-0394/2020|EPI ISL 487337|B.1.5.19|South Africa|2020-07-01	0.0003075263	Africa
Africa|hCoV-19/Gambia/NPHL-1477/2020|EPI ISL 561231|B.1.5|Gambia|2020	Africa|hCoV-19/South Africa/KRISP-0394/2020|EPI ISL 487337|B.1.5.19|South Africa|2020-07-01	0.0003165231	Africa
Africa|hCoV-19/Gambia/NPHL-1514/2020|EPI ISL 561232|B.1.1|Gambia|2020	Africa|hCoV-19/South Africa/KRISP-0394/2020|EPI ISL 487337|B.1.5.19|South Africa|2020-07-01	0.0003709172	Africa
Africa|hCoV-19/Gambia/NPHL-1641/2020|EPI ISL 561235|B.1.292|Gambia|2020-07-31	Africa|hCoV-19/South Africa/KRISP-0394/2020|EPI ISL 487337|B.1.5.19|South Africa|2020-07-01	0.0005224605	Africa
Africa|hCoV-19/Gambia/NPHL-1645/2020|EPI ISL 561236|B.1.1.293|Gambia|2020-08-04	Africa|hCoV-19/South Africa/KRISP-0394/2020|EPI ISL 487337|B.1.5.19|South Africa|2020-07-01	0.0004070604	Africa
Africa|hCoV-19/Gambia/NPHL-1711/2020|EPI ISL 561237|B.1.1.293|Gambia|2020-08-04	Africa|hCoV-19/South Africa/KRISP-0394/2020|EPI ISL 487337|B.1.5.19|South Africa|2020-07-01	0.0003371907	Africa
Africa|hCoV-19/Gambia/NPHL-1746/2020|EPI ISL 561238|B.1.1|Gambia|2020-07-20	Africa|hCoV-19/South Africa/KRISP-0394/2020|EPI ISL 487337|B.1.5.19|South Africa|2020-07-01	0.0002697780	Africa
Africa|hCoV-19/Gambia/NPHL-1921/2020|EPI ISL 561239|B.1.1|Gambia|2020	Africa|hCoV-19/South Africa/KRISP-0394/2020|EPI ISL 487337|B.1.5.19|South Africa|2020-07-01	0.0004384040	Africa
Africa|hCoV-19/Gambia/NPHL-1968/2020|EPI ISL 561240|B.1.1|Gambia|2020-07-16	Africa|hCoV-19/South Africa/KRISP-0394/2020|EPI ISL 487337|B.1.5.19|South Africa|2020-07-01	0.0004384040	Africa
Africa|hCoV-19/Gambia/NPHL-2037/2020|EPI ISL 561241|B.1.1|Gambia|2020-07-15	Africa|hCoV-19/South Africa/KRISP-0394/2020|EPI ISL 487337|B.1.5.19|South Africa|2020-07-01	0.0004046861	Africa
Africa|hCoV-19/Gambia/NPHL-2268/2020|EPI ISL 561242|B.1.1|Gambia|2020	Africa|hCoV-19/South Africa/KRISP-0394/2020|EPI ISL 487337|B.1.5.19|South Africa|2020-07-01	0.0002365910	Africa
Africa|hCoV-19/Gambia/NPHL-2344/2020|EPI ISL 561243|B.1.292|Gambia|2020	Africa|hCoV-19/South Africa/KRISP-0394/2020|EPI ISL 487337|B.1.5.19|South Africa|2020-07-01	0.0005396669	Africa
Africa|hCoV-19/Gambia/NPHL-2374/2020|EPI ISL 561244|B.1.5.12|Gambia|2020	Africa|hCoV-19/South Africa/KRISP-0394/2020|EPI ISL 487337|B.1.5.19|South Africa|2020-07-01	0.0004383997	Africa
Africa|hCoV-19/Gambia/NPHL-242/2020|EPI ISL 561245|B.1.5|Gambia|2020	Africa|hCoV-19/South Africa/KRISP-0394/2020|EPI ISL 487337|B.1.5.19|South Africa|2020-07-01	0.0003035135	Africa
Africa|hCoV-19/Gambia/NPHL-243/2020|EPI ISL 561246|B.1.5|Gambia|2020	Africa|hCoV-19/South Africa/KRISP-0394/2020|EPI ISL 487337|B.1.5.19|South Africa|2020-07-01	0.0003090817	Africa
Africa|hCoV-19/Gambia/NPHL-244/2020|EPI ISL 561247|B.1.1.293|Gambia|2020	Africa|hCoV-19/South Africa/KRISP-0394/2020|EPI ISL 487337|B.1.5.19|South Africa|2020-07-01	0.0003741680	Africa
Africa|hCoV-19/Gambia/NPHL-2443/2020|EPI ISL 561248|B.1.5.12|Gambia|2020	Africa|hCoV-19/South Africa/KRISP-0394/2020|EPI ISL 487337|B.1.5.19|South Africa|2020-07-01	0.0004383847	Africa
Africa|hCoV-19/Gambia/NPHL-2444/2020|EPI ISL 561249|B.1.292|Gambia|2020-07-21	Africa|hCoV-19/South Africa/KRISP-0394/2020|EPI ISL 487337|B.1.5.19|South Africa|2020-07-01	0.0005058833	Africa
Africa|hCoV-19/Gambia/NPHL-2446/2020|EPI ISL 561250|B.1.1|Gambia|2020	Africa|hCoV-19/South Africa/KRISP-0394/2020|EPI ISL 487337|B.1.5.19|South Africa|2020-07-01	0.0004481501	Africa
Africa|hCoV-19/Gambia/NPHL-245/2020|EPI ISL 561251|B.1.1|Gambia|2020	Africa|hCoV-19/South Africa/KRISP-0394/2020|EPI ISL 487337|B.1.5.19|South Africa|2020-07-01	0.0002717662	Africa
Africa|hCoV-19/Gambia/NPHL-2457/2020|EPI ISL 561252|B.1.1|Gambia|2020-07-21	Africa|hCoV-19/South Africa/KRISP-0394/2020|EPI ISL 487337|B.1.5.19|South Africa|2020-07-01	0.0004481347	Africa
Africa|hCoV-19/Gambia/NPHL-2458/2020|EPI ISL 561253|B.1.292|Gambia|2020-07-21	Africa|hCoV-19/South Africa/KRISP-0394/2020|EPI ISL 487337|B.1.5.19|South Africa|2020-07-01	0.0005172907	Africa
Africa|hCoV-19/Gambia/NPHL-2463/2020|EPI ISL 561254|B.1.1|Gambia|2020	Africa|hCoV-19/South Africa/KRISP-0394/2020|EPI ISL 487337|B.1.5.19|South Africa|2020-07-01	0.0004526432	Africa
Africa|hCoV-19/Gambia/NPHL-2465/2020|EPI ISL 561255|B.1.1|Gambia|2020-07-21	Africa|hCoV-19/South Africa/KRISP-0394/2020|EPI ISL 487337|B.1.5.19|South Africa|2020-07-01	0.0004481656	Africa
Africa|hCoV-19/Gambia/NPHL-2469/2020|EPI ISL 561256|B.1.5.12|Gambia|2020-07-21	Africa|hCoV-19/South Africa/KRISP-0394/2020|EPI ISL 487337|B.1.5.19|South Africa|2020-07-01	0.0005171534	Africa
Africa|hCoV-19/Gambia/NPHL-247/2020|EPI ISL 561257|B.1.1.293|Gambia|2020	Africa|hCoV-19/South Africa/KRISP-0394/2020|EPI ISL 487337|B.1.5.19|South Africa|2020-07-01	0.0003709385	Africa
Africa|hCoV-19/Gambia/NPHL-2470/2020|EPI ISL 561258|B.1.1|Gambia|2020-07-21	Africa|hCoV-19/South Africa/KRISP-0394/2020|EPI ISL 487337|B.1.5.19|South Africa|2020-07-01	0.0004481501	Africa
Africa|hCoV-19/Gambia/NPHL-2472/2020|EPI ISL 561259|B.1.5.12|Gambia|2020-07-21	Africa|hCoV-19/South Africa/KRISP-0394/2020|EPI ISL 487337|B.1.5.19|South Africa|2020-07-01	0.0003447178	Africa
Africa|hCoV-19/Gambia/NPHL-2473/2020|EPI ISL 561260|B.1.5.12|Gambia|2020-07-21	Africa|hCoV-19/South Africa/KRISP-0394/2020|EPI ISL 487337|B.1.5.19|South Africa|2020-07-01	0.0005734271	Africa
Africa|hCoV-19/Gambia/NPHL-2478/2020|EPI ISL 561261|B.1.5.12|Gambia|2020-07-21	Africa|hCoV-19/South Africa/KRISP-0394/2020|EPI ISL 487337|B.1.5.19|South Africa|2020-07-01	0.0003481944	Africa
Africa|hCoV-19/Gambia/NPHL-2497/2020|EPI ISL 561262|B.1.1.242|Gambia|2020-07-21	Africa|hCoV-19/South Africa/KRISP-0394/2020|EPI ISL 487337|B.1.5.19|South Africa|2020-07-01	0.0004178029	Africa
Africa|hCoV-19/Gambia/NPHL-2504/2020|EPI ISL 561264|B.1.5.12|Gambia|2020-07-23	Africa|hCoV-19/South Africa/KRISP-0394/2020|EPI ISL 487337|B.1.5.19|South Africa|2020-07-01	0.0005833244	Africa
Africa|hCoV-19/Gambia/NPHL-2514/2020|EPI ISL 561265|B.1.5.12|Gambia|2020-07-21	Africa|hCoV-19/South Africa/KRISP-0394/2020|EPI ISL 487337|B.1.5.19|South Africa|2020-07-01	0.0005171586	Africa
Africa|hCoV-19/Gambia/NPHL-2521/2020|EPI ISL 561266|B.1.5.12|Gambia|2020-07-23	Africa|hCoV-19/South Africa/KRISP-0394/2020|EPI ISL 487337|B.1.5.19|South Africa|2020-07-01	0.0005171374	Africa
Africa|hCoV-19/Gambia/NPHL-2522/2020|EPI ISL 561267|B.1.1.293|Gambia|2020-07-22	Africa|hCoV-19/South Africa/KRISP-0394/2020|EPI ISL 487337|B.1.5.19|South Africa|2020-07-01	0.0004140152	Africa
Africa|hCoV-19/Gambia/NPHL-2524/2020|EPI ISL 561268|B.1.1|Gambia|2020-07-24	Africa|hCoV-19/South Africa/KRISP-0394/2020|EPI ISL 487337|B.1.5.19|South Africa|2020-07-01	0.0004046861	Africa
Africa|hCoV-19/Gambia/NPHL-2529/2020|EPI ISL 561269|B.1.1.293|Gambia|2020-07-21	Africa|hCoV-19/South Africa/KRISP-0394/2020|EPI ISL 487337|B.1.5.19|South Africa|2020-07-01	0.0003791582	Africa
Africa|hCoV-19/Gambia/NPHL-253/2020|EPI ISL 561270|B.1.1.293|Gambia|2020	Africa|hCoV-19/South Africa/KRISP-0394/2020|EPI ISL 487337|B.1.5.19|South Africa|2020-07-01	0.0004046547	Africa
Africa|hCoV-19/Gambia/NPHL-2537/2020|EPI ISL 561271|B.1.1|Gambia|2020	Africa|hCoV-19/South Africa/KRISP-0394/2020|EPI ISL 487337|B.1.5.19|South Africa|2020-07-01	0.0004779498	Africa
Africa|hCoV-19/Gambia/NPHL-2538/2020|EPI ISL 561272|B.1.5.12|Gambia|2020-07-21	Africa|hCoV-19/South Africa/KRISP-0394/2020|EPI ISL 487337|B.1.5.19|South Africa|2020-07-01	0.0004826399	Africa
Africa|hCoV-19/Gambia/NPHL-2550/2020|EPI ISL 561274|B.1.292|Gambia|2020-07-21	Africa|hCoV-19/South Africa/KRISP-0394/2020|EPI ISL 487337|B.1.5.19|South Africa|2020-07-01	0.0004826615	Africa
Africa|hCoV-19/Gambia/NPHL-2554/2020|EPI ISL 561275|B.1.5.12|Gambia|2020	Africa|hCoV-19/South Africa/KRISP-0394/2020|EPI ISL 487337|B.1.5.19|South Africa|2020-07-01	0.0004481872	Africa
Africa|hCoV-19/Gambia/NPHL-2555/2020|EPI ISL 561276|B.1.1|Gambia|2020-07-21	Africa|hCoV-19/South Africa/KRISP-0394/2020|EPI ISL 487337|B.1.5.19|South Africa|2020-07-01	0.0004179365	Africa
Africa|hCoV-19/Gambia/NPHL-256/2020|EPI ISL 561277|B.1.1.293|Gambia|2020	Africa|hCoV-19/South Africa/KRISP-0394/2020|EPI ISL 487337|B.1.5.19|South Africa|2020-07-01	0.0003034858	Africa
Africa|hCoV-19/Gambia/NPHL-2560/2020|EPI ISL 561278|B.1.1|Gambia|2020	Africa|hCoV-19/South Africa/KRISP-0394/2020|EPI ISL 487337|B.1.5.19|South Africa|2020-07-01	0.0004481347	Africa
Africa|hCoV-19/Gambia/NPHL-2567/2020|EPI ISL 561279|B.1|Gambia|2020	Africa|hCoV-19/South Africa/KRISP-0394/2020|EPI ISL 487337|B.1.5.19|South Africa|2020-07-01	0.0007084944	Africa
Africa|hCoV-19/Gambia/NPHL-2573/2020|EPI ISL 561280|B.1.1.293|Gambia|2020	Africa|hCoV-19/South Africa/KRISP-0394/2020|EPI ISL 487337|B.1.5.19|South Africa|2020-07-01	0.0003792105	Africa
Africa|hCoV-19/Gambia/NPHL-2586/2020|EPI ISL 561281|B.1.5.12|Gambia|2020-07-23	Africa|hCoV-19/South Africa/KRISP-0394/2020|EPI ISL 487337|B.1.5.19|South Africa|2020-07-01	0.0004177969	Africa
Africa|hCoV-19/Gambia/NPHL-2588/2020|EPI ISL 561282|B.1.1|Gambia|2020	Africa|hCoV-19/South Africa/KRISP-0394/2020|EPI ISL 487337|B.1.5.19|South Africa|2020-07-01	0.0004721370	Africa
Africa|hCoV-19/Gambia/NPHL-2615/2020|EPI ISL 561283|B.1.1.293|Gambia|2020-08-18	Africa|hCoV-19/South Africa/KRISP-0394/2020|EPI ISL 487337|B.1.5.19|South Africa|2020-07-01	0.0004046548	Africa
Africa|hCoV-19/Gambia/NPHL-2626/2020|EPI ISL 561284|B.1.1.293|Gambia|2020	Africa|hCoV-19/South Africa/KRISP-0394/2020|EPI ISL 487337|B.1.5.19|South Africa|2020-07-01	0.0004047134	Africa
Africa|hCoV-19/Gambia/NPHL-2640/2020|EPI ISL 561285|B.1.5.12|Gambia|2020-06-17	Africa|hCoV-19/South Africa/KRISP-0394/2020|EPI ISL 487337|B.1.5.19|South Africa|2020-07-01	0.0004046724	Africa
Africa|hCoV-19/Gambia/NPHL-266/2020|EPI ISL 561286|B.1.5.12|Gambia|2020	Africa|hCoV-19/South Africa/KRISP-0394/2020|EPI ISL 487337|B.1.5.19|South Africa|2020-07-01	0.0004826664	Africa
Africa|hCoV-19/Gambia/NPHL-2706/2020|EPI ISL 561287|B.1.292|Gambia|2020	Africa|hCoV-19/South Africa/KRISP-0394/2020|EPI ISL 487337|B.1.5.19|South Africa|2020-07-01	0.0005396198	Africa
Africa|hCoV-19/Gambia/NPHL-2712/2020|EPI ISL 561288|B.1.5.12|Gambia|2020-08-03	Africa|hCoV-19/South Africa/KRISP-0394/2020|EPI ISL 487337|B.1.5.19|South Africa|2020-07-01	0.0005059174	Africa
Africa|hCoV-19/Gambia/NPHL-2727/2020|EPI ISL 561289|B.1.5.12|Gambia|2020-08-04	Africa|hCoV-19/South Africa/KRISP-0394/2020|EPI ISL 487337|B.1.5.19|South Africa|2020-07-01	0.0005058953	Africa
Africa|hCoV-19/Gambia/NPHL-2729/2020|EPI ISL 561290|B.1.1|Gambia|2020-07-23	Africa|hCoV-19/South Africa/KRISP-0394/2020|EPI ISL 487337|B.1.5.19|South Africa|2020-07-01	0.0004384040	Africa
Africa|hCoV-19/Gambia/NPHL-2736/2020|EPI ISL 561291|B.1.1.242|Gambia|2020-07-25	Africa|hCoV-19/South Africa/KRISP-0394/2020|EPI ISL 487337|B.1.5.19|South Africa|2020-07-01	0.0004721275	Africa
Africa|hCoV-19/Gambia/NPHL-2759/2020|EPI ISL 561292|B.1.5.12|Gambia|2020-08-07	Africa|hCoV-19/South Africa/KRISP-0394/2020|EPI ISL 487337|B.1.5.19|South Africa|2020-07-01	0.0004722006	Africa
Africa|hCoV-19/Gambia/NPHL-2762/2020|EPI ISL 561293|B.1.5.12|Gambia|2020-07-25	Africa|hCoV-19/South Africa/KRISP-0394/2020|EPI ISL 487337|B.1.5.19|South Africa|2020-07-01	0.0005396434	Africa
Africa|hCoV-19/Gambia/NPHL-2767/2020|EPI ISL 561294|B.1.1.293|Gambia|2020-07-25	Africa|hCoV-19/South Africa/KRISP-0394/2020|EPI ISL 487337|B.1.5.19|South Africa|2020-07-01	0.0004383952	Africa
Africa|hCoV-19/Gambia/NPHL-2768/2020|EPI ISL 561295|B.1.1.293|Gambia|2020-07-27	Africa|hCoV-19/South Africa/KRISP-0394/2020|EPI ISL 487337|B.1.5.19|South Africa|2020-07-01	0.0003709260	Africa
Africa|hCoV-19/Gambia/NPHL-277/2020|EPI ISL 561296|B.1.5.12|Gambia|2020	Africa|hCoV-19/South Africa/KRISP-0394/2020|EPI ISL 487337|B.1.5.19|South Africa|2020-07-01	0.0005059072	Africa
Africa|hCoV-19/Gambia/NPHL-2785/2020|EPI ISL 561297|B.1.1.242|Gambia|2020-07-27	Africa|hCoV-19/South Africa/KRISP-0394/2020|EPI ISL 487337|B.1.5.19|South Africa|2020-07-01	0.0004046603	Africa
Africa|hCoV-19/Gambia/NPHL-2790/2020|EPI ISL 561298|B.1.1.293|Gambia|2020	Africa|hCoV-19/South Africa/KRISP-0394/2020|EPI ISL 487337|B.1.5.19|South Africa|2020-07-01	0.0004384040	Africa
Africa|hCoV-19/Gambia/NPHL-2825/2020|EPI ISL 561299|B.1.5.12|Gambia|2020	Africa|hCoV-19/South Africa/KRISP-0394/2020|EPI ISL 487337|B.1.5.19|South Africa|2020-07-01	0.0005058492	Africa
Africa|hCoV-19/Gambia/NPHL-287/2020|EPI ISL 561300|B.1.1.293|Gambia|2020	Africa|hCoV-19/South Africa/KRISP-0394/2020|EPI ISL 487337|B.1.5.19|South Africa|2020-07-01	0.0004046765	Africa
Africa|hCoV-19/Gambia/NPHL-2889/2020|EPI ISL 561301|B.1.5.12|Gambia|2020	Africa|hCoV-19/South Africa/KRISP-0394/2020|EPI ISL 487337|B.1.5.19|South Africa|2020-07-01	0.0005474897	Africa
Africa|hCoV-19/Gambia/NPHL-2892/2020|EPI ISL 561302|B.1.5.12|Gambia|2020-09-07	Africa|hCoV-19/South Africa/KRISP-0394/2020|EPI ISL 487337|B.1.5.19|South Africa|2020-07-01	0.0005474897	Africa
Africa|hCoV-19/Gambia/NPHL-290/2020|EPI ISL 561303|B.1.1.293|Gambia|2020	Africa|hCoV-19/South Africa/KRISP-0394/2020|EPI ISL 487337|B.1.5.19|South Africa|2020-07-01	0.0003709259	Africa
Africa|hCoV-19/Gambia/NPHL-2909/2020|EPI ISL 561304|B.1.1.293|Gambia|2020-07-26	Africa|hCoV-19/South Africa/KRISP-0394/2020|EPI ISL 487337|B.1.5.19|South Africa|2020-07-01	0.0004046724	Africa
Africa|hCoV-19/Gambia/NPHL-2984/2020|EPI ISL 561307|B.1.1.293|Gambia|2020	Africa|hCoV-19/South Africa/KRISP-0394/2020|EPI ISL 487337|B.1.5.19|South Africa|2020-07-01	0.0004384232	Africa
Africa|hCoV-19/Gambia/NPHL-299/2020|EPI ISL 561308|B.1.1.293|Gambia|2020	Africa|hCoV-19/South Africa/KRISP-0394/2020|EPI ISL 487337|B.1.5.19|South Africa|2020-07-01	0.0004046629	Africa
Africa|hCoV-19/Gambia/NPHL-3047/2020|EPI ISL 561309|B.1.5.12|Gambia|2020-07-28	Africa|hCoV-19/South Africa/KRISP-0394/2020|EPI ISL 487337|B.1.5.19|South Africa|2020-07-01	0.0005448428	Africa
Africa|hCoV-19/Gambia/NPHL-3055/2020|EPI ISL 561310|B.1.5.12|Gambia|2020-07-17	Africa|hCoV-19/South Africa/KRISP-0394/2020|EPI ISL 487337|B.1.5.19|South Africa|2020-07-01	0.0005396433	Africa
Africa|hCoV-19/Gambia/NPHL-3062/2020|EPI ISL 561311|B.1.5.12|Gambia|2020	Africa|hCoV-19/South Africa/KRISP-0394/2020|EPI ISL 487337|B.1.5.19|South Africa|2020-07-01	0.0005448428	Africa
Africa|hCoV-19/Gambia/NPHL-3079/2020|EPI ISL 561312|B.1.5.12|Gambia|2020-07-27	Africa|hCoV-19/South Africa/KRISP-0394/2020|EPI ISL 487337|B.1.5.19|South Africa|2020-07-01	0.0005474897	Africa
Africa|hCoV-19/Gambia/NPHL-3206/2020|EPI ISL 561313|B.1.1.293|Gambia|2020	Africa|hCoV-19/South Africa/KRISP-0394/2020|EPI ISL 487337|B.1.5.19|South Africa|2020-07-01	0.0004721481	Africa
Africa|hCoV-19/Gambia/NPHL-3254/2020|EPI ISL 561315|B.1.5.12|Gambia|2020-07-28	Africa|hCoV-19/South Africa/KRISP-0394/2020|EPI ISL 487337|B.1.5.19|South Africa|2020-07-01	0.0005422399	Africa
Africa|hCoV-19/Gambia/NPHL-3281/2020|EPI ISL 561316|B.1.1|Gambia|2020-07-28	Africa|hCoV-19/South Africa/KRISP-0394/2020|EPI ISL 487337|B.1.5.19|South Africa|2020-07-01	0.0004890994	Africa
Africa|hCoV-19/Gambia/NPHL-483B/2020|EPI ISL 561318|B.1.1|Gambia|2020	Africa|hCoV-19/South Africa/KRISP-0394/2020|EPI ISL 487337|B.1.5.19|South Africa|2020-07-01	0.0004893012	Africa
Africa|hCoV-19/Gambia/NPHL-704/2020|EPI ISL 561320|B.1.1.293|Gambia|2020	Africa|hCoV-19/South Africa/KRISP-0394/2020|EPI ISL 487337|B.1.5.19|South Africa|2020-07-01	0.0006207195	Africa
Africa|hCoV-19/Gambia/NPHL-737/2020|EPI ISL 561323|B.1.1.293|Gambia|2020	Africa|hCoV-19/South Africa/KRISP-0394/2020|EPI ISL 487337|B.1.5.19|South Africa|2020-07-01	0.0003446738	Africa
Africa|hCoV-19/Gambia/NPHL-748/2020|EPI ISL 561324|B.1.1|Gambia|2020	Africa|hCoV-19/South Africa/KRISP-0394/2020|EPI ISL 487337|B.1.5.19|South Africa|2020-07-01	0.0004046860	Africa
Africa|hCoV-19/Gambia/NPHL-758/2020|EPI ISL 561326|B.1.1.293|Gambia|2020	Africa|hCoV-19/South Africa/KRISP-0394/2020|EPI ISL 487337|B.1.5.19|South Africa|2020-07-01	0.0003443889	Africa
Africa|hCoV-19/Gambia/NPHL-760/2020|EPI ISL 561327|B.1.5|Gambia|2020	Africa|hCoV-19/South Africa/KRISP-0394/2020|EPI ISL 487337|B.1.5.19|South Africa|2020-07-01	0.0002717846	Africa
Africa|hCoV-19/Gambia/NPHL-790/2020|EPI ISL 561329|B.1.5|Gambia|2020	Africa|hCoV-19/South Africa/KRISP-0394/2020|EPI ISL 487337|B.1.5.19|South Africa|2020-07-01	0.0002389569	Africa
Africa|hCoV-19/Gambia/NPHL-923/2020|EPI ISL 561330|B.1.5.12|Gambia|2020	Africa|hCoV-19/South Africa/KRISP-0394/2020|EPI ISL 487337|B.1.5.19|South Africa|2020-07-01	0.0004384144	Africa
Africa|hCoV-19/Gambia/NPHL-930/2020|EPI ISL 561331|B.1.5|Gambia|2020	Africa|hCoV-19/South Africa/KRISP-0394/2020|EPI ISL 487337|B.1.5.19|South Africa|2020-07-01	0.0002731020	Africa
Africa|hCoV-19/Gambia/NPHL-941/2020|EPI ISL 561332|B.1.5.12|Gambia|2020	Africa|hCoV-19/South Africa/KRISP-0394/2020|EPI ISL 487337|B.1.5.19|South Africa|2020-07-01	0.0004721370	Africa
Africa|hCoV-19/Gambia/NPHL-956/2020|EPI ISL 561334|B.1.5.12|Gambia|2020	Africa|hCoV-19/South Africa/KRISP-0394/2020|EPI ISL 487337|B.1.5.19|South Africa|2020-07-01	0.0004779613	Africa
Africa|hCoV-19/Ghana/1651 S3/2020|EPI ISL 422387|A.11|Ghana|2020-03-25	Africa|hCoV-19/South Africa/KRISP-0394/2020|EPI ISL 487337|B.1.5.19|South Africa|2020-07-01	0.0006643862	Africa
Africa|hCoV-19/Ghana/1659 S14/2020|EPI ISL 422405|B.1.220|Ghana|2020-03-25	Africa|hCoV-19/South Africa/KRISP-0394/2020|EPI ISL 487337|B.1.5.19|South Africa|2020-07-01	0.0003852518	Africa
Africa|hCoV-19/Ghana/2230 S4/2020|EPI ISL 422390|B.40|Ghana|2020-03-25	Africa|hCoV-19/South Africa/KRISP-0394/2020|EPI ISL 487337|B.1.5.19|South Africa|2020-07-01	0.0006142090	Africa
Africa|hCoV-19/Ghana/2333 S5/2020|EPI ISL 422394|B.1.3|Ghana|2020-03-27	Africa|hCoV-19/South Africa/KRISP-0394/2020|EPI ISL 487337|B.1.5.19|South Africa|2020-07-01	0.0005156851	Africa
Africa|hCoV-19/Ghana/2573 S27/2020|EPI ISL 515082|A|Ghana|2020-03-29	Africa|hCoV-19/South Africa/KRISP-0394/2020|EPI ISL 487337|B.1.5.19|South Africa|2020-07-01	0.0008147763	Africa
Africa|hCoV-19/Ghana/2666 S32/2020|EPI ISL 515083|A|Ghana|2020-03-27	Africa|hCoV-19/South Africa/KRISP-0394/2020|EPI ISL 487337|B.1.5.19|South Africa|2020-07-01	0.0002400137	Africa
Africa|hCoV-19/Ghana/2709 S25/2020|EPI ISL 515084|B.1|Ghana|2020-03-28	Africa|hCoV-19/South Africa/KRISP-0394/2020|EPI ISL 487337|B.1.5.19|South Africa|2020-07-01	0.0004726245	Africa
Africa|hCoV-19/Ghana/2828 S6/2020|EPI ISL 422397|A.11|Ghana|2020-03-29	Africa|hCoV-19/South Africa/KRISP-0394/2020|EPI ISL 487337|B.1.5.19|South Africa|2020-07-01	0.0008205500	Africa
Africa|hCoV-19/Ghana/2852 S30/2020|EPI ISL 515085|B.6|Ghana|2020-03-28	Africa|hCoV-19/South Africa/KRISP-0394/2020|EPI ISL 487337|B.1.5.19|South Africa|2020-07-01	0.0002394145	Africa
Africa|hCoV-19/Ghana/2914 S8/2020|EPI ISL 422399|B.1.1|Ghana|2020-03-30	Africa|hCoV-19/South Africa/KRISP-0394/2020|EPI ISL 487337|B.1.5.19|South Africa|2020-07-01	0.0002774140	Africa
Africa|hCoV-19/Ghana/34927 S20/2020|EPI ISL 515086|A.11|Ghana|2020-05-23	Africa|hCoV-19/South Africa/KRISP-0394/2020|EPI ISL 487337|B.1.5.19|South Africa|2020-07-01	0.0007153450	Africa
Africa|hCoV-19/Ghana/34928 S21/2020|EPI ISL 515087|A.11|Ghana|2020-05-23	Africa|hCoV-19/South Africa/KRISP-0394/2020|EPI ISL 487337|B.1.5.19|South Africa|2020-07-01	0.0008202810	Africa
Africa|hCoV-19/Ghana/34980 S22/2020|EPI ISL 515088|B.1.1|Ghana|2020-05-23	Africa|hCoV-19/South Africa/KRISP-0394/2020|EPI ISL 487337|B.1.5.19|South Africa|2020-07-01	0.0002772246	Africa
Africa|hCoV-19/Ghana/34983 S40/2020|EPI ISL 515089|B.1.1|Ghana|2020-05-23	Africa|hCoV-19/South Africa/KRISP-0394/2020|EPI ISL 487337|B.1.5.19|South Africa|2020-07-01	0.0003424282	Africa
Africa|hCoV-19/Ghana/35012 S17/2020|EPI ISL 515090|B.1.1|Ghana|2020-05-23	Africa|hCoV-19/South Africa/KRISP-0394/2020|EPI ISL 487337|B.1.5.19|South Africa|2020-07-01	0.0003372100	Africa
Africa|hCoV-19/Ghana/35019 S18/2020|EPI ISL 515091|B.1.1|Ghana|2020-05-23	Africa|hCoV-19/South Africa/KRISP-0394/2020|EPI ISL 487337|B.1.5.19|South Africa|2020-07-01	0.0002406902	Africa
Africa|hCoV-19/Ghana/35183 S24/2020|EPI ISL 515092|A|Ghana|2020-05-24	Africa|hCoV-19/South Africa/KRISP-0394/2020|EPI ISL 487337|B.1.5.19|South Africa|2020-07-01	0.0002086494	Africa
Africa|hCoV-19/Ghana/35280 S41/2020|EPI ISL 515093|A|Ghana|2020-05-24	Africa|hCoV-19/South Africa/KRISP-0394/2020|EPI ISL 487337|B.1.5.19|South Africa|2020-07-01	0.0007260950	Africa
Africa|hCoV-19/Ghana/35394 S49/2020|EPI ISL 515094|B.1.1.307|Ghana|2020-05-24	Africa|hCoV-19/South Africa/KRISP-0394/2020|EPI ISL 487337|B.1.5.19|South Africa|2020-07-01	0.0002756706	Africa
Africa|hCoV-19/Ghana/35466 S19/2020|EPI ISL 515095|B.1.1|Ghana|2020-05-24	Africa|hCoV-19/South Africa/KRISP-0394/2020|EPI ISL 487337|B.1.5.19|South Africa|2020-07-01	0.0003080809	Africa
Africa|hCoV-19/Ghana/35563 S37/2020|EPI ISL 515096|A.11|Ghana|2020-05-24	Africa|hCoV-19/South Africa/KRISP-0394/2020|EPI ISL 487337|B.1.5.19|South Africa|2020-07-01	0.0008433980	Africa
Africa|hCoV-19/Ghana/36523 S23/2020|EPI ISL 515097|A|Ghana|2020-05-27	Africa|hCoV-19/South Africa/KRISP-0394/2020|EPI ISL 487337|B.1.5.19|South Africa|2020-07-01	0.0003424248	Africa
Africa|hCoV-19/Ghana/81216 S36/2020|EPI ISL 515098|A|Ghana|2020-05-20	Africa|hCoV-19/South Africa/KRISP-0394/2020|EPI ISL 487337|B.1.5.19|South Africa|2020-07-01	0.0008142594	Africa
Africa|hCoV-19/Ghana/81219 S34/2020|EPI ISL 515099|B.1.1|Ghana|2020-05-20	Africa|hCoV-19/South Africa/KRISP-0394/2020|EPI ISL 487337|B.1.5.19|South Africa|2020-07-01	0.0002396850	Africa
Africa|hCoV-19/Ghana/82879 S48/2020|EPI ISL 515100|B.1|Ghana|2020-05-20	Africa|hCoV-19/South Africa/KRISP-0394/2020|EPI ISL 487337|B.1.5.19|South Africa|2020-07-01	0.0005430753	Africa
Africa|hCoV-19/Ghana/83637 S29/2020|EPI ISL 515101|B.1.1|Ghana|2020-05-22	Africa|hCoV-19/South Africa/KRISP-0394/2020|EPI ISL 487337|B.1.5.19|South Africa|2020-07-01	0.0002709418	Africa
Africa|hCoV-19/Ghana/84049 S31/2020|EPI ISL 515102|B.1|Ghana|2020-05-25	Africa|hCoV-19/South Africa/KRISP-0394/2020|EPI ISL 487337|B.1.5.19|South Africa|2020-07-01	0.0005747200	Africa
Africa|hCoV-19/Ghana/84162 S45/2020|EPI ISL 515103|A|Ghana|2020-04-25	Africa|hCoV-19/South Africa/KRISP-0394/2020|EPI ISL 487337|B.1.5.19|South Africa|2020-07-01	0.0006915212	Africa
Africa|hCoV-19/Ghana/84182 S43/2020|EPI ISL 515104|B.1.1|Ghana|2020-05-25	Africa|hCoV-19/South Africa/KRISP-0394/2020|EPI ISL 487337|B.1.5.19|South Africa|2020-07-01	0.0003766553	Africa
Africa|hCoV-19/Ghana/84210 S44/2020|EPI ISL 515105|A|Ghana|2020-05-24	Africa|hCoV-19/South Africa/KRISP-0394/2020|EPI ISL 487337|B.1.5.19|South Africa|2020-07-01	0.0007498329	Africa
Africa|hCoV-19/Ghana/84218 S47/2020|EPI ISL 515106|A|Ghana|2020-05-25	Africa|hCoV-19/South Africa/KRISP-0394/2020|EPI ISL 487337|B.1.5.19|South Africa|2020-07-01	0.0008300872	Africa
Africa|hCoV-19/Ghana/84260 S28/2020|EPI ISL 515107|A|Ghana|2020-05-25	Africa|hCoV-19/South Africa/KRISP-0394/2020|EPI ISL 487337|B.1.5.19|South Africa|2020-07-01	0.0007149237	Africa
Africa|hCoV-19/Ghana/84279 S42/2020|EPI ISL 515108|B.1|Ghana|2020-05-25	Africa|hCoV-19/South Africa/KRISP-0394/2020|EPI ISL 487337|B.1.5.19|South Africa|2020-07-01	0.0005785134	Africa
Africa|hCoV-19/Ghana/84301 S35/2020|EPI ISL 515109|A.11|Ghana|2020-05-24	Africa|hCoV-19/South Africa/KRISP-0394/2020|EPI ISL 487337|B.1.5.19|South Africa|2020-07-01	0.0007020197	Africa
Africa|hCoV-19/Ghana/84430 S51/2020|EPI ISL 515110|B.1.1.307|Ghana|2020-05-25	Africa|hCoV-19/South Africa/KRISP-0394/2020|EPI ISL 487337|B.1.5.19|South Africa|2020-07-01	0.0002715634	Africa
Africa|hCoV-19/Ghana/84438 S50/2020|EPI ISL 515111|A|Ghana|2020-05-24	Africa|hCoV-19/South Africa/KRISP-0394/2020|EPI ISL 487337|B.1.5.19|South Africa|2020-07-01	0.0007122572	Africa
Africa|hCoV-19/Ghana/84484 S16/2020|EPI ISL 515112|B.1.1|Ghana|2020-05-25	Africa|hCoV-19/South Africa/KRISP-0394/2020|EPI ISL 487337|B.1.5.19|South Africa|2020-07-01	0.0003458178	Africa
Africa|hCoV-19/Ghana/KATH23/2020|EPI ISL 515181|A.11|Ghana|2020-03-22	Africa|hCoV-19/South Africa/KRISP-0394/2020|EPI ISL 487337|B.1.5.19|South Africa|2020-07-01	0.0006746954	Africa
Africa|hCoV-19/Ghana/TTH10/2020|EPI ISL 515182|A|Ghana|2020-03-27	Africa|hCoV-19/South Africa/KRISP-0394/2020|EPI ISL 487337|B.1.5.19|South Africa|2020-07-01	0.0006408829	Africa
Africa|hCoV-19/Ghana/TTH11/2020|EPI ISL 515183|A|Ghana|2020-03-27	Africa|hCoV-19/South Africa/KRISP-0394/2020|EPI ISL 487337|B.1.5.19|South Africa|2020-07-01	0.0006430078	Africa
Africa|hCoV-19/Ghana/TTH6/2020|EPI ISL 515248|A|Ghana|2020-03-27	Africa|hCoV-19/South Africa/KRISP-0394/2020|EPI ISL 487337|B.1.5.19|South Africa|2020-07-01	0.0007084913	Africa
Africa|hCoV-19/Kenya/C1092/2020|EPI ISL 457849|B.1.5|Kenya|2020-04-18	Africa|hCoV-19/South Africa/KRISP-0394/2020|EPI ISL 487337|B.1.5.19|South Africa|2020-07-01	0.0003509740	Africa
Africa|hCoV-19/Kenya/C1102/2020|EPI ISL 568708|B.1.5|Kenya|2020-04-19	Africa|hCoV-19/South Africa/KRISP-0394/2020|EPI ISL 487337|B.1.5.19|South Africa|2020-07-01	0.0004125401	Africa
Africa|hCoV-19/Kenya/C1162/2020|EPI ISL 457850|B.1.5|Kenya|2020-04-19	Africa|hCoV-19/South Africa/KRISP-0394/2020|EPI ISL 487337|B.1.5.19|South Africa|2020-07-01	0.0003473842	Africa
Africa|hCoV-19/Kenya/C1216/2020|EPI ISL 457854|B.1.5|Kenya|2020-04-19	Africa|hCoV-19/South Africa/KRISP-0394/2020|EPI ISL 487337|B.1.5.19|South Africa|2020-07-01	0.0003709599	Africa
Africa|hCoV-19/Kenya/C1292/2020|EPI ISL 457856|B|Kenya|2020-04-20	Africa|hCoV-19/South Africa/KRISP-0394/2020|EPI ISL 487337|B.1.5.19|South Africa|2020-07-01	0.0003783888	Africa
Africa|hCoV-19/Kenya/C1357/2020|EPI ISL 457858|B.1.5|Kenya|2020-04-20	Africa|hCoV-19/South Africa/KRISP-0394/2020|EPI ISL 487337|B.1.5.19|South Africa|2020-07-01	0.0003172257	Africa
Africa|hCoV-19/Kenya/C1422/2020|EPI ISL 457861|B.1|Kenya|2020-04-20	Africa|hCoV-19/South Africa/KRISP-0394/2020|EPI ISL 487337|B.1.5.19|South Africa|2020-07-01	0.0003541154	Africa
Africa|hCoV-19/Kenya/C1499/2020|EPI ISL 457863|B.1.5|Kenya|2020-04-20	Africa|hCoV-19/South Africa/KRISP-0394/2020|EPI ISL 487337|B.1.5.19|South Africa|2020-07-01	0.0003783548	Africa
Africa|hCoV-19/Kenya/C1646/2020|EPI ISL 457865|B.1.5|Kenya|2020-04-21	Africa|hCoV-19/South Africa/KRISP-0394/2020|EPI ISL 487337|B.1.5.19|South Africa|2020-07-01	0.0003209240	Africa
Africa|hCoV-19/Kenya/C1739/2020|EPI ISL 457866|B|Kenya|2020-04-22	Africa|hCoV-19/South Africa/KRISP-0394/2020|EPI ISL 487337|B.1.5.19|South Africa|2020-07-01	0.0003530865	Africa
Africa|hCoV-19/Kenya/C1751/2020|EPI ISL 457867|B.1.5|Kenya|2020-04-22	Africa|hCoV-19/South Africa/KRISP-0394/2020|EPI ISL 487337|B.1.5.19|South Africa|2020-07-01	0.0003372065	Africa
Africa|hCoV-19/Kenya/C21582/2020|EPI ISL 568872|B.1|Kenya|2020-06-22	Africa|hCoV-19/South Africa/KRISP-0394/2020|EPI ISL 487337|B.1.5.19|South Africa|2020-07-01	0.0006071522	Africa
Africa|hCoV-19/Kenya/C22/2020|EPI ISL 457845|B.1.5|Kenya|2020-03-17	Africa|hCoV-19/South Africa/KRISP-0394/2020|EPI ISL 487337|B.1.5.19|South Africa|2020-07-01	0.0003528999	Africa
Africa|hCoV-19/Kenya/C2439/2020|EPI ISL 457877|B.1.5|Kenya|2020-04-24	Africa|hCoV-19/South Africa/KRISP-0394/2020|EPI ISL 487337|B.1.5.19|South Africa|2020-07-01	0.0004087950	Africa
Africa|hCoV-19/Kenya/C2449/2020|EPI ISL 457878|B.1.5|Kenya|2020-04-24	Africa|hCoV-19/South Africa/KRISP-0394/2020|EPI ISL 487337|B.1.5.19|South Africa|2020-07-01	0.0004171247	Africa
Africa|hCoV-19/Kenya/C2469/2020|EPI ISL 457879|B.1.5|Kenya|2020-04-24	Africa|hCoV-19/South Africa/KRISP-0394/2020|EPI ISL 487337|B.1.5.19|South Africa|2020-07-01	0.0003422255	Africa
Africa|hCoV-19/Kenya/C253/2020|EPI ISL 457868|B.1|Kenya|2020-04-03	Africa|hCoV-19/South Africa/KRISP-0394/2020|EPI ISL 487337|B.1.5.19|South Africa|2020-07-01	0.0003709510	Africa
Africa|hCoV-19/Kenya/C256/2020|EPI ISL 568697|B.1.5|Kenya|2020-04-04	Africa|hCoV-19/South Africa/KRISP-0394/2020|EPI ISL 487337|B.1.5.19|South Africa|2020-07-01	0.0003854367	Africa
Africa|hCoV-19/Kenya/C2582/2020|EPI ISL 457883|B.1.5|Kenya|2020-04-25	Africa|hCoV-19/South Africa/KRISP-0394/2020|EPI ISL 487337|B.1.5.19|South Africa|2020-07-01	0.0003818826	Africa
Africa|hCoV-19/Kenya/C2685/2020|EPI ISL 457884|B.1.5|Kenya|2020-04-25	Africa|hCoV-19/South Africa/KRISP-0394/2020|EPI ISL 487337|B.1.5.19|South Africa|2020-07-01	0.0003716063	Africa
Africa|hCoV-19/Kenya/C2777/2020|EPI ISL 457887|B.1|Kenya|2020-04-26	Africa|hCoV-19/South Africa/KRISP-0394/2020|EPI ISL 487337|B.1.5.19|South Africa|2020-07-01	0.0003209126	Africa
Africa|hCoV-19/Kenya/C2826/2020|EPI ISL 457891|B.1.5|Kenya|2020-04-27	Africa|hCoV-19/South Africa/KRISP-0394/2020|EPI ISL 487337|B.1.5.19|South Africa|2020-07-01	0.0003406172	Africa
Africa|hCoV-19/Kenya/C2847/2020|EPI ISL 457892|B.1.5|Kenya|2020-04-27	Africa|hCoV-19/South Africa/KRISP-0394/2020|EPI ISL 487337|B.1.5.19|South Africa|2020-07-01	0.0003172594	Africa
Africa|hCoV-19/Kenya/C293/2020|EPI ISL 457871|A|Kenya|2020-04-04	Africa|hCoV-19/South Africa/KRISP-0394/2020|EPI ISL 487337|B.1.5.19|South Africa|2020-07-01	0.0006645487	Africa
Africa|hCoV-19/Kenya/C310/2020|EPI ISL 457874|B.4|Kenya|2020-04-04	Africa|hCoV-19/South Africa/KRISP-0394/2020|EPI ISL 487337|B.1.5.19|South Africa|2020-07-01	0.0008254200	Africa
Africa|hCoV-19/Kenya/C3129/2020|EPI ISL 457897|B.1.5|Kenya|2020-04-28	Africa|hCoV-19/South Africa/KRISP-0394/2020|EPI ISL 487337|B.1.5.19|South Africa|2020-07-01	0.0003729175	Africa
Africa|hCoV-19/Kenya/C314/2020|EPI ISL 457875|A|Kenya|2020-04-04	Africa|hCoV-19/South Africa/KRISP-0394/2020|EPI ISL 487337|B.1.5.19|South Africa|2020-07-01	0.0007083899	Africa
Africa|hCoV-19/Kenya/C316/2020|EPI ISL 457876|B.4|Kenya|2020-04-04	Africa|hCoV-19/South Africa/KRISP-0394/2020|EPI ISL 487337|B.1.5.19|South Africa|2020-07-01	0.0008330483	Africa
Africa|hCoV-19/Kenya/C3194/2020|EPI ISL 457901|B.1.5|Kenya|2020-04-28	Africa|hCoV-19/South Africa/KRISP-0394/2020|EPI ISL 487337|B.1.5.19|South Africa|2020-07-01	0.0004166076	Africa
Africa|hCoV-19/Kenya/C3205/2020|EPI ISL 457902|B.1.5|Kenya|2020-04-28	Africa|hCoV-19/South Africa/KRISP-0394/2020|EPI ISL 487337|B.1.5.19|South Africa|2020-07-01	0.0003442516	Africa
Africa|hCoV-19/Kenya/C3208/2020|EPI ISL 457903|B.1.5|Kenya|2020-04-28	Africa|hCoV-19/South Africa/KRISP-0394/2020|EPI ISL 487337|B.1.5.19|South Africa|2020-07-01	0.0003515970	Africa
Africa|hCoV-19/Kenya/C3381/2020|EPI ISL 568714|B.1.5|Kenya|2020-04-30	Africa|hCoV-19/South Africa/KRISP-0394/2020|EPI ISL 487337|B.1.5.19|South Africa|2020-07-01	0.0003746865	Africa
Africa|hCoV-19/Kenya/C3427/2020|EPI ISL 457906|B.1.5|Kenya|2020-04-29	Africa|hCoV-19/South Africa/KRISP-0394/2020|EPI ISL 487337|B.1.5.19|South Africa|2020-07-01	0.0003743282	Africa
Africa|hCoV-19/Kenya/C3457/2020|EPI ISL 568715|B.1|Kenya|2020-04-30	Africa|hCoV-19/South Africa/KRISP-0394/2020|EPI ISL 487337|B.1.5.19|South Africa|2020-07-01	0.0004516950	Africa
Africa|hCoV-19/Kenya/C3739/2020|EPI ISL 568717|B.1.5|Kenya|2020-05-04	Africa|hCoV-19/South Africa/KRISP-0394/2020|EPI ISL 487337|B.1.5.19|South Africa|2020-07-01	0.0003406173	Africa
Africa|hCoV-19/Kenya/C389/2020|EPI ISL 568698|B.1.5|Kenya|2020-04-07	Africa|hCoV-19/South Africa/KRISP-0394/2020|EPI ISL 487337|B.1.5.19|South Africa|2020-07-01	0.0003436483	Africa
Africa|hCoV-19/Kenya/C3980/2020|EPI ISL 568719|B.1|Kenya|2020-05-05	Africa|hCoV-19/South Africa/KRISP-0394/2020|EPI ISL 487337|B.1.5.19|South Africa|2020-07-01	0.0003772783	Africa
Africa|hCoV-19/Kenya/C4083/2020|EPI ISL 568721|B.1.5|Kenya|2020-05-05	Africa|hCoV-19/South Africa/KRISP-0394/2020|EPI ISL 487337|B.1.5.19|South Africa|2020-07-01	0.0003872228	Africa
Africa|hCoV-19/Kenya/C4195/2020|EPI ISL 568723|B.1.5|Kenya|2020-06-05	Africa|hCoV-19/South Africa/KRISP-0394/2020|EPI ISL 487337|B.1.5.19|South Africa|2020-07-01	0.0003406291	Africa
Africa|hCoV-19/Kenya/C4199/2020|EPI ISL 568724|B.1.5|Kenya|2020-05-06	Africa|hCoV-19/South Africa/KRISP-0394/2020|EPI ISL 487337|B.1.5.19|South Africa|2020-07-01	0.0003784707	Africa
Africa|hCoV-19/Kenya/C4214/2020|EPI ISL 568725|B.1|Kenya|2020-06-05	Africa|hCoV-19/South Africa/KRISP-0394/2020|EPI ISL 487337|B.1.5.19|South Africa|2020-07-01	0.0003709346	Africa
Africa|hCoV-19/Kenya/C4419/2020|EPI ISL 568727|B.1|Kenya|2020-05-07	Africa|hCoV-19/South Africa/KRISP-0394/2020|EPI ISL 487337|B.1.5.19|South Africa|2020-07-01	0.0004388199	Africa
Africa|hCoV-19/Kenya/C4420/2020|EPI ISL 568728|B.1.5|Kenya|2020-05-07	Africa|hCoV-19/South Africa/KRISP-0394/2020|EPI ISL 487337|B.1.5.19|South Africa|2020-07-01	0.0003819656	Africa
Africa|hCoV-19/Kenya/C4585/2020|EPI ISL 568730|B.1.5|Kenya|2020-05-08	Africa|hCoV-19/South Africa/KRISP-0394/2020|EPI ISL 487337|B.1.5.19|South Africa|2020-07-01	0.0003747028	Africa
Africa|hCoV-19/Kenya/C460/2020|EPI ISL 457910|B.1.5|Kenya|2020-04-08	Africa|hCoV-19/South Africa/KRISP-0394/2020|EPI ISL 487337|B.1.5.19|South Africa|2020-07-01	0.0003493376	Africa
Africa|hCoV-19/Kenya/C4691/2020|EPI ISL 568733|B.1.5|Kenya|2020-05-09	Africa|hCoV-19/South Africa/KRISP-0394/2020|EPI ISL 487337|B.1.5.19|South Africa|2020-07-01	0.0003453093	Africa
Africa|hCoV-19/Kenya/C4710/2020|EPI ISL 568735|B.1.5|Kenya|2020-05-08	Africa|hCoV-19/South Africa/KRISP-0394/2020|EPI ISL 487337|B.1.5.19|South Africa|2020-07-01	0.0004384292	Africa
Africa|hCoV-19/Kenya/C4717/2020|EPI ISL 568737|B.1.5|Kenya|2020-05-08	Africa|hCoV-19/South Africa/KRISP-0394/2020|EPI ISL 487337|B.1.5.19|South Africa|2020-07-01	0.0003560694	Africa
Africa|hCoV-19/Kenya/C4872/2020|EPI ISL 568741|B.1.5|Kenya|2020-05-08	Africa|hCoV-19/South Africa/KRISP-0394/2020|EPI ISL 487337|B.1.5.19|South Africa|2020-07-01	0.0003782327	Africa
Africa|hCoV-19/Kenya/C4895/2020|EPI ISL 568742|B.1.5|Kenya|2020-05-08	Africa|hCoV-19/South Africa/KRISP-0394/2020|EPI ISL 487337|B.1.5.19|South Africa|2020-07-01	0.0004474056	Africa
Africa|hCoV-19/Kenya/C5008/2020|EPI ISL 568744|B.1|Kenya|2020-05-08	Africa|hCoV-19/South Africa/KRISP-0394/2020|EPI ISL 487337|B.1.5.19|South Africa|2020-07-01	0.0003860725	Africa
Africa|hCoV-19/Kenya/C5011/2020|EPI ISL 568745|B.1.5|Kenya|2020-05-08	Africa|hCoV-19/South Africa/KRISP-0394/2020|EPI ISL 487337|B.1.5.19|South Africa|2020-07-01	0.0004128529	Africa
Africa|hCoV-19/Kenya/C5119/2020|EPI ISL 568750|B.1|Kenya|2020-05-09	Africa|hCoV-19/South Africa/KRISP-0394/2020|EPI ISL 487337|B.1.5.19|South Africa|2020-07-01	0.0003747287	Africa
Africa|hCoV-19/Kenya/C5177/2020|EPI ISL 568752|B.1.5|Kenya|2020-05-09	Africa|hCoV-19/South Africa/KRISP-0394/2020|EPI ISL 487337|B.1.5.19|South Africa|2020-07-01	0.0003785152	Africa
Africa|hCoV-19/Kenya/C5178/2020|EPI ISL 568753|B.1.5|Kenya|2020-05-09	Africa|hCoV-19/South Africa/KRISP-0394/2020|EPI ISL 487337|B.1.5.19|South Africa|2020-07-01	0.0003542526	Africa
Africa|hCoV-19/Kenya/C5246/2020|EPI ISL 568754|B.1.5|Kenya|2020-05-09	Africa|hCoV-19/South Africa/KRISP-0394/2020|EPI ISL 487337|B.1.5.19|South Africa|2020-07-01	0.0003751164	Africa
Africa|hCoV-19/Kenya/C5288/2020|EPI ISL 568755|B.1.5|Kenya|2020-05-10	Africa|hCoV-19/South Africa/KRISP-0394/2020|EPI ISL 487337|B.1.5.19|South Africa|2020-07-01	0.0004519903	Africa
Africa|hCoV-19/Kenya/C5289/2020|EPI ISL 568756|B.1.5|Kenya|2020-05-10	Africa|hCoV-19/South Africa/KRISP-0394/2020|EPI ISL 487337|B.1.5.19|South Africa|2020-07-01	0.0003188205	Africa
Africa|hCoV-19/Kenya/C5328/2020|EPI ISL 568760|B.1.5|Kenya|2020-05-10	Africa|hCoV-19/South Africa/KRISP-0394/2020|EPI ISL 487337|B.1.5.19|South Africa|2020-07-01	0.0003785833	Africa
Africa|hCoV-19/Kenya/C5335/2020|EPI ISL 568762|B.1.5|Kenya|2020-05-10	Africa|hCoV-19/South Africa/KRISP-0394/2020|EPI ISL 487337|B.1.5.19|South Africa|2020-07-01	0.0003789101	Africa
Africa|hCoV-19/Kenya/C5384/2020|EPI ISL 568764|B.1.5|Kenya|2020-05-10	Africa|hCoV-19/South Africa/KRISP-0394/2020|EPI ISL 487337|B.1.5.19|South Africa|2020-07-01	0.0004384144	Africa
Africa|hCoV-19/Kenya/C54/2020|EPI ISL 457847|B.1|Kenya|2020-03-24	Africa|hCoV-19/South Africa/KRISP-0394/2020|EPI ISL 487337|B.1.5.19|South Africa|2020-07-01	0.0004124092	Africa
Africa|hCoV-19/Kenya/C544/2020|EPI ISL 457911|B.1.5|Kenya|2020-04-10	Africa|hCoV-19/South Africa/KRISP-0394/2020|EPI ISL 487337|B.1.5.19|South Africa|2020-07-01	0.0003493499	Africa
Africa|hCoV-19/Kenya/C5442/2020|EPI ISL 568767|B.1.5|Kenya|2020-05-10	Africa|hCoV-19/South Africa/KRISP-0394/2020|EPI ISL 487337|B.1.5.19|South Africa|2020-07-01	0.0004087950	Africa
Africa|hCoV-19/Kenya/C569/2020|EPI ISL 568700|B.1|Kenya|2020-04-12	Africa|hCoV-19/South Africa/KRISP-0394/2020|EPI ISL 487337|B.1.5.19|South Africa|2020-07-01	0.0003507744	Africa
Africa|hCoV-19/Kenya/C5695/2020|EPI ISL 568770|B.1.5|Kenya|2020-05-11	Africa|hCoV-19/South Africa/KRISP-0394/2020|EPI ISL 487337|B.1.5.19|South Africa|2020-07-01	0.0004428789	Africa
Africa|hCoV-19/Kenya/C5701/2020|EPI ISL 568772|B.1|Kenya|2020-05-11	Africa|hCoV-19/South Africa/KRISP-0394/2020|EPI ISL 487337|B.1.5.19|South Africa|2020-07-01	0.0003747122	Africa
Africa|hCoV-19/Kenya/C571/2020|EPI ISL 568702|A|Kenya|2020-04-12	Africa|hCoV-19/South Africa/KRISP-0394/2020|EPI ISL 487337|B.1.5.19|South Africa|2020-07-01	0.0006746272	Africa
Africa|hCoV-19/Kenya/C5767/2020|EPI ISL 568773|B.1.5|Kenya|2020-05-11	Africa|hCoV-19/South Africa/KRISP-0394/2020|EPI ISL 487337|B.1.5.19|South Africa|2020-07-01	0.0004560356	Africa
Africa|hCoV-19/Kenya/C5811/2020|EPI ISL 568775|B.1.5|Kenya|2020-05-11	Africa|hCoV-19/South Africa/KRISP-0394/2020|EPI ISL 487337|B.1.5.19|South Africa|2020-07-01	0.0003747117	Africa
Africa|hCoV-19/Kenya/C5813/2020|EPI ISL 568776|B.1|Kenya|2020-05-11	Africa|hCoV-19/South Africa/KRISP-0394/2020|EPI ISL 487337|B.1.5.19|South Africa|2020-07-01	0.0003785152	Africa
Africa|hCoV-19/Kenya/C5835/2020|EPI ISL 568777|B.1.5|Kenya|2020-05-12	Africa|hCoV-19/South Africa/KRISP-0394/2020|EPI ISL 487337|B.1.5.19|South Africa|2020-07-01	0.0004126546	Africa
Africa|hCoV-19/Kenya/C587/2020|EPI ISL 457912|B.1.5|Kenya|2020-04-11	Africa|hCoV-19/South Africa/KRISP-0394/2020|EPI ISL 487337|B.1.5.19|South Africa|2020-07-01	0.0003841626	Africa
Africa|hCoV-19/Kenya/C589/2020|EPI ISL 457913|B.1.5|Kenya|2020-04-11	Africa|hCoV-19/South Africa/KRISP-0394/2020|EPI ISL 487337|B.1.5.19|South Africa|2020-07-01	0.0003436719	Africa
Africa|hCoV-19/Kenya/C5902/2020|EPI ISL 568779|B.1.5|Kenya|2020-05-12	Africa|hCoV-19/South Africa/KRISP-0394/2020|EPI ISL 487337|B.1.5.19|South Africa|2020-07-01	0.0003823033	Africa
Africa|hCoV-19/Kenya/C5911/2020|EPI ISL 568780|B.1.5|Kenya|2020-05-12	Africa|hCoV-19/South Africa/KRISP-0394/2020|EPI ISL 487337|B.1.5.19|South Africa|2020-07-01	0.0003474443	Africa
Africa|hCoV-19/Kenya/C5914/2020|EPI ISL 568782|B.1.5|Kenya|2020-05-12	Africa|hCoV-19/South Africa/KRISP-0394/2020|EPI ISL 487337|B.1.5.19|South Africa|2020-07-01	0.0004091852	Africa
Africa|hCoV-19/Kenya/C6186/2020|EPI ISL 568787|B.1.5|Kenya|2020-05-13	Africa|hCoV-19/South Africa/KRISP-0394/2020|EPI ISL 487337|B.1.5.19|South Africa|2020-07-01	0.0004474269	Africa
Africa|hCoV-19/Kenya/C6255/2020|EPI ISL 568790|B.1.1.33|Kenya|2020-05-13	Africa|hCoV-19/South Africa/KRISP-0394/2020|EPI ISL 487337|B.1.5.19|South Africa|2020-07-01	0.0004431450	Africa
Africa|hCoV-19/Kenya/C6298/2020|EPI ISL 568792|B.1|Kenya|2020-05-13	Africa|hCoV-19/South Africa/KRISP-0394/2020|EPI ISL 487337|B.1.5.19|South Africa|2020-07-01	0.0003507091	Africa
Africa|hCoV-19/Kenya/C6369/2020|EPI ISL 568794|B.1|Kenya|2020-05-14	Africa|hCoV-19/South Africa/KRISP-0394/2020|EPI ISL 487337|B.1.5.19|South Africa|2020-07-01	0.0004202979	Africa
Africa|hCoV-19/Kenya/C6380/2020|EPI ISL 568798|B.1.5|Kenya|2020-05-15	Africa|hCoV-19/South Africa/KRISP-0394/2020|EPI ISL 487337|B.1.5.19|South Africa|2020-07-01	0.0003159116	Africa
Africa|hCoV-19/Kenya/C6384/2020|EPI ISL 568799|B.1|Kenya|2020-05-14	Africa|hCoV-19/South Africa/KRISP-0394/2020|EPI ISL 487337|B.1.5.19|South Africa|2020-07-01	0.0003783754	Africa
Africa|hCoV-19/Kenya/C639/2020|EPI ISL 568703|B|Kenya|2020-04-14	Africa|hCoV-19/South Africa/KRISP-0394/2020|EPI ISL 487337|B.1.5.19|South Africa|2020-07-01	0.0004906319	Africa
Africa|hCoV-19/Kenya/C6518/2020|EPI ISL 568803|B.1.5|Kenya|2020-05-14	Africa|hCoV-19/South Africa/KRISP-0394/2020|EPI ISL 487337|B.1.5.19|South Africa|2020-07-01	0.0004585236	Africa
Africa|hCoV-19/Kenya/C6524/2020|EPI ISL 568805|A|Kenya|2020-05-14	Africa|hCoV-19/South Africa/KRISP-0394/2020|EPI ISL 487337|B.1.5.19|South Africa|2020-07-01	0.0007271580	Africa
Africa|hCoV-19/Kenya/C656/2020|EPI ISL 457915|B.1.5|Kenya|2020-04-13	Africa|hCoV-19/South Africa/KRISP-0394/2020|EPI ISL 487337|B.1.5.19|South Africa|2020-07-01	0.0004047012	Africa
Africa|hCoV-19/Kenya/C6564/2020|EPI ISL 568806|B.1.5|Kenya|2020-05-14	Africa|hCoV-19/South Africa/KRISP-0394/2020|EPI ISL 487337|B.1.5.19|South Africa|2020-07-01	0.0004603791	Africa
Africa|hCoV-19/Kenya/C6878/2020|EPI ISL 568813|B.1.1|Kenya|2020-05-15	Africa|hCoV-19/South Africa/KRISP-0394/2020|EPI ISL 487337|B.1.5.19|South Africa|2020-07-01	0.0002503642	Africa
Africa|hCoV-19/Kenya/C6914/2020|EPI ISL 568817|B.1|Kenya|2020-05-15	Africa|hCoV-19/South Africa/KRISP-0394/2020|EPI ISL 487337|B.1.5.19|South Africa|2020-07-01	0.0004907759	Africa
Africa|hCoV-19/Kenya/C7081/2020|EPI ISL 568824|B.1.5|Kenya|2020-05-16	Africa|hCoV-19/South Africa/KRISP-0394/2020|EPI ISL 487337|B.1.5.19|South Africa|2020-07-01	0.0003574597	Africa
Africa|hCoV-19/Kenya/C713/2020|EPI ISL 457920|B.1.5|Kenya|2020-04-14	Africa|hCoV-19/South Africa/KRISP-0394/2020|EPI ISL 487337|B.1.5.19|South Africa|2020-07-01	0.0003709507	Africa
Africa|hCoV-19/Kenya/C7579/2020|EPI ISL 568842|A|Kenya|2020-05-16	Africa|hCoV-19/South Africa/KRISP-0394/2020|EPI ISL 487337|B.1.5.19|South Africa|2020-07-01	0.0007291122	Africa
Africa|hCoV-19/Kenya/C7605/2020|EPI ISL 568847|A|Kenya|2020-05-16	Africa|hCoV-19/South Africa/KRISP-0394/2020|EPI ISL 487337|B.1.5.19|South Africa|2020-07-01	0.0007152893	Africa
Africa|hCoV-19/Kenya/C787/2020|EPI ISL 457921|B.1.5|Kenya|2020-04-15	Africa|hCoV-19/South Africa/KRISP-0394/2020|EPI ISL 487337|B.1.5.19|South Africa|2020-07-01	0.0003372067	Africa
Africa|hCoV-19/Kenya/C7949/2020|EPI ISL 568852|B.1|Kenya|2020-05-18	Africa|hCoV-19/South Africa/KRISP-0394/2020|EPI ISL 487337|B.1.5.19|South Africa|2020-07-01	0.0004917523	Africa
Africa|hCoV-19/Kenya/C815/2020|EPI ISL 568706|B.1|Kenya|2020-04-16	Africa|hCoV-19/South Africa/KRISP-0394/2020|EPI ISL 487337|B.1.5.19|South Africa|2020-07-01	0.0004206808	Africa
Africa|hCoV-19/Kenya/C8240/2020|EPI ISL 568855|B.1.5|Kenya|2020-05-19	Africa|hCoV-19/South Africa/KRISP-0394/2020|EPI ISL 487337|B.1.5.19|South Africa|2020-07-01	0.0004232178	Africa
Africa|hCoV-19/Kenya/C926/2020|EPI ISL 457928|B.1.5|Kenya|2020-04-17	Africa|hCoV-19/South Africa/KRISP-0394/2020|EPI ISL 487337|B.1.5.19|South Africa|2020-07-01	0.0003731401	Africa
Africa|hCoV-19/Kenya/D5/2020|EPI ISL 457999|B.1|Kenya|2020-05-22	Africa|hCoV-19/South Africa/KRISP-0394/2020|EPI ISL 487337|B.1.5.19|South Africa|2020-07-01	0.0006197546	Africa
Africa|hCoV-19/Kenya/D6/2020|EPI ISL 458000|B.40|Kenya|2020-03-17	Africa|hCoV-19/South Africa/KRISP-0394/2020|EPI ISL 487337|B.1.5.19|South Africa|2020-07-01	0.0007451248	Africa
Africa|hCoV-19/Kenya/NIC 059/2020|EPI ISL 457827|B.40|Kenya|2020-03	Africa|hCoV-19/South Africa/KRISP-0394/2020|EPI ISL 487337|B.1.5.19|South Africa|2020-07-01	0.0006814207	Africa
Africa|hCoV-19/Kenya/NIC 084/2020|EPI ISL 457828|B|Kenya|2020-03	Africa|hCoV-19/South Africa/KRISP-0394/2020|EPI ISL 487337|B.1.5.19|South Africa|2020-07-01	0.0006408960	Africa
Africa|hCoV-19/Kenya/NIC 087/2020|EPI ISL 457829|B.1.1.20|Kenya|2020-03	Africa|hCoV-19/South Africa/KRISP-0394/2020|EPI ISL 487337|B.1.5.19|South Africa|2020-07-01	0.0002718005	Africa
Africa|hCoV-19/Kenya/NIC 089/2020|EPI ISL 457830|B.1.1.20|Kenya|2020-03	Africa|hCoV-19/South Africa/KRISP-0394/2020|EPI ISL 487337|B.1.5.19|South Africa|2020-07-01	0.0002828197	Africa
Africa|hCoV-19/Kenya/NIC 168/2020|EPI ISL 457832|B.1.255|Kenya|2020-03	Africa|hCoV-19/South Africa/KRISP-0394/2020|EPI ISL 487337|B.1.5.19|South Africa|2020-07-01	0.0004167236	Africa
Africa|hCoV-19/Kenya/NIC 187/2020|EPI ISL 457833|B.1.5|Kenya|2020-03-20	Africa|hCoV-19/South Africa/KRISP-0394/2020|EPI ISL 487337|B.1.5.19|South Africa|2020-07-01	0.0003371987	Africa
Africa|hCoV-19/Kenya/NIC 196/2020|EPI ISL 457834|B.1.1|Kenya|2020-03-21	Africa|hCoV-19/South Africa/KRISP-0394/2020|EPI ISL 487337|B.1.5.19|South Africa|2020-07-01	0.0002467294	Africa
Africa|hCoV-19/Kenya/NIC 248/2020|EPI ISL 457836|B.40|Kenya|2020-03-23	Africa|hCoV-19/South Africa/KRISP-0394/2020|EPI ISL 487337|B.1.5.19|South Africa|2020-07-01	0.0005499923	Africa
Africa|hCoV-19/Kenya/NIC 266/2020|EPI ISL 457838|B.6|Kenya|2020-03-24	Africa|hCoV-19/South Africa/KRISP-0394/2020|EPI ISL 487337|B.1.5.19|South Africa|2020-07-01	0.0007206019	Africa
Africa|hCoV-19/Kenya/NIC 492/2020|EPI ISL 457840|B.1.5|Kenya|2020-03	Africa|hCoV-19/South Africa/KRISP-0394/2020|EPI ISL 487337|B.1.5.19|South Africa|2020-07-01	0.0003499609	Africa
Africa|hCoV-19/Kenya/NIC 512/2020|EPI ISL 457841|B.1.5|Kenya|2020-03	Africa|hCoV-19/South Africa/KRISP-0394/2020|EPI ISL 487337|B.1.5.19|South Africa|2020-07-01	0.0003497040	Africa
Africa|hCoV-19/Kenya/NIC 569/2020|EPI ISL 457843|B.1.1|Kenya|2020-03-29	Africa|hCoV-19/South Africa/KRISP-0394/2020|EPI ISL 487337|B.1.5.19|South Africa|2020-07-01	0.0002697388	Africa
Africa|hCoV-19/Kenya/NIC 593/2020|EPI ISL 457844|B.1.1.316|Kenya|2020-03-29	Africa|hCoV-19/South Africa/KRISP-0394/2020|EPI ISL 487337|B.1.5.19|South Africa|2020-07-01	0.0002776478	Africa
Africa|hCoV-19/Kenya/S052/2020|EPI ISL 457932|B.4|Kenya|2020-03-14	Africa|hCoV-19/South Africa/KRISP-0394/2020|EPI ISL 487337|B.1.5.19|South Africa|2020-07-01	0.0008309435	Africa
Africa|hCoV-19/Kenya/S109/2020|EPI ISL 457933|B.4|Kenya|2020-03-23	Africa|hCoV-19/South Africa/KRISP-0394/2020|EPI ISL 487337|B.1.5.19|South Africa|2020-07-01	0.0008000815	Africa
Africa|hCoV-19/Kenya/S299/2020|EPI ISL 457934|B.1.1.1|Kenya|2020-03-29	Africa|hCoV-19/South Africa/KRISP-0394/2020|EPI ISL 487337|B.1.5.19|South Africa|2020-07-01	0.0004123101	Africa
Africa|hCoV-19/Madagascar/IP-01650/2020|EPI ISL 508862|B.1|Madagascar|2020-03-20	Africa|hCoV-19/South Africa/KRISP-0394/2020|EPI ISL 487337|B.1.5.19|South Africa|2020-07-01	0.0004384143	Africa
Africa|hCoV-19/Madagascar/IP-01861/2020|EPI ISL 508863|B.1|Madagascar|2020-03-22	Africa|hCoV-19/South Africa/KRISP-0394/2020|EPI ISL 487337|B.1.5.19|South Africa|2020-07-01	0.0004384144	Africa
Africa|hCoV-19/Mali/M002593/2020|EPI ISL 487446|A|Mali|2020-04-06	Africa|hCoV-19/South Africa/KRISP-0394/2020|EPI ISL 487337|B.1.5.19|South Africa|2020-07-01	0.0007083730	Africa
Africa|hCoV-19/Mali/M002615/2020|EPI ISL 487447|A|Mali|2020-04-06	Africa|hCoV-19/South Africa/KRISP-0394/2020|EPI ISL 487337|B.1.5.19|South Africa|2020-07-01	0.0006746955	Africa
Africa|hCoV-19/Mali/M002616/2020|EPI ISL 487448|A|Mali|2020-04-06	Africa|hCoV-19/South Africa/KRISP-0394/2020|EPI ISL 487337|B.1.5.19|South Africa|2020-07-01	0.0006421325	Africa
Africa|hCoV-19/Mali/M002618/2020|EPI ISL 487449|A|Mali|2020-04-06	Africa|hCoV-19/South Africa/KRISP-0394/2020|EPI ISL 487337|B.1.5.19|South Africa|2020-07-01	0.0007083755	Africa
Africa|hCoV-19/Mali/M002644/2020|EPI ISL 487450|A|Mali|2020-04-08	Africa|hCoV-19/South Africa/KRISP-0394/2020|EPI ISL 487337|B.1.5.19|South Africa|2020-07-01	0.0007421728	Africa
Africa|hCoV-19/Mali/M002659/2020|EPI ISL 487451|A|Mali|2020-04-09	Africa|hCoV-19/South Africa/KRISP-0394/2020|EPI ISL 487337|B.1.5.19|South Africa|2020-07-01	0.0006746273	Africa
Africa|hCoV-19/Mali/M002663/2020|EPI ISL 487452|A|Mali|2020-04-09	Africa|hCoV-19/South Africa/KRISP-0394/2020|EPI ISL 487337|B.1.5.19|South Africa|2020-07-01	0.0007758686	Africa
Africa|hCoV-19/Mali/M002667/2020|EPI ISL 487453|B.1|Mali|2020-04-10	Africa|hCoV-19/South Africa/KRISP-0394/2020|EPI ISL 487337|B.1.5.19|South Africa|2020-07-01	0.0004384144	Africa
Africa|hCoV-19/Mali/M002672/2020|EPI ISL 487454|B|Mali|2020-04-10	Africa|hCoV-19/South Africa/KRISP-0394/2020|EPI ISL 487337|B.1.5.19|South Africa|2020-07-01	0.0006072977	Africa
Africa|hCoV-19/Mali/M002673/2020|EPI ISL 487455|B.1|Mali|2020-04-10	Africa|hCoV-19/South Africa/KRISP-0394/2020|EPI ISL 487337|B.1.5.19|South Africa|2020-07-01	0.0004384056	Africa
Africa|hCoV-19/Mali/M002675/2020|EPI ISL 487456|A|Mali|2020-04-10	Africa|hCoV-19/South Africa/KRISP-0394/2020|EPI ISL 487337|B.1.5.19|South Africa|2020-07-01	0.0006746273	Africa
Africa|hCoV-19/Mali/M002698/2020|EPI ISL 487457|A|Mali|2020-04-12	Africa|hCoV-19/South Africa/KRISP-0394/2020|EPI ISL 487337|B.1.5.19|South Africa|2020-07-01	0.0006416250	Africa
Africa|hCoV-19/Mali/M002700/2020|EPI ISL 487458|B.1|Mali|2020-04-12	Africa|hCoV-19/South Africa/KRISP-0394/2020|EPI ISL 487337|B.1.5.19|South Africa|2020-07-01	0.0005756813	Africa
Africa|hCoV-19/Mali/M002703/2020|EPI ISL 487459|B.1|Mali|2020-04-12	Africa|hCoV-19/South Africa/KRISP-0394/2020|EPI ISL 487337|B.1.5.19|South Africa|2020-07-01	0.0005058731	Africa
Africa|hCoV-19/Mali/M002704/2020|EPI ISL 487460|A|Mali|2020-04-12	Africa|hCoV-19/South Africa/KRISP-0394/2020|EPI ISL 487337|B.1.5.19|South Africa|2020-07-01	0.0006071134	Africa
Africa|hCoV-19/Mali/M002707/2020|EPI ISL 487461|A|Mali|2020-04-12	Africa|hCoV-19/South Africa/KRISP-0394/2020|EPI ISL 487337|B.1.5.19|South Africa|2020-07-01	0.0007759024	Africa
Africa|hCoV-19/Mali/M002758/2020|EPI ISL 487462|B.1|Mali|2020-04-13	Africa|hCoV-19/South Africa/KRISP-0394/2020|EPI ISL 487337|B.1.5.19|South Africa|2020-07-01	0.0005396689	Africa
Africa|hCoV-19/Mali/M002823/2020|EPI ISL 487463|A|Mali|2020-04-14	Africa|hCoV-19/South Africa/KRISP-0394/2020|EPI ISL 487337|B.1.5.19|South Africa|2020-07-01	0.0007083563	Africa
Africa|hCoV-19/Mali/M002824/2020|EPI ISL 487464|B.1.3|Mali|2020-04-14	Africa|hCoV-19/South Africa/KRISP-0394/2020|EPI ISL 487337|B.1.5.19|South Africa|2020-07-01	0.0005396434	Africa
Africa|hCoV-19/Mali/M002826/2020|EPI ISL 487465|A|Mali|2020-04-14	Africa|hCoV-19/South Africa/KRISP-0394/2020|EPI ISL 487337|B.1.5.19|South Africa|2020-07-01	0.0006408829	Africa
Africa|hCoV-19/Mali/M002830/2020|EPI ISL 487466|B.1.275|Mali|2020-04-14	Africa|hCoV-19/South Africa/KRISP-0394/2020|EPI ISL 487337|B.1.5.19|South Africa|2020-07-01	0.0005059275	Africa
Africa|hCoV-19/Morocco/15N/2020|EPI ISL 458150|B.1.1|Morocco|2020-05-15	Africa|hCoV-19/South Africa/KRISP-0394/2020|EPI ISL 487337|B.1.5.19|South Africa|2020-07-01	0.0005402865	Africa
Africa|hCoV-19/Morocco/6887/2020|EPI ISL 459965|B.1.1|Morocco|2020-03-03	Africa|hCoV-19/South Africa/KRISP-0394/2020|EPI ISL 487337|B.1.5.19|South Africa|2020-07-01	0.0002360088	Africa
Africa|hCoV-19/Morocco/6888/2020|EPI ISL 459966|B.1.1|Morocco|2020-03-15	Africa|hCoV-19/South Africa/KRISP-0394/2020|EPI ISL 487337|B.1.5.19|South Africa|2020-07-01	0.0003371839	Africa
Africa|hCoV-19/Morocco/6889/2020|EPI ISL 459967|B.1.5|Morocco|2020-03-15	Africa|hCoV-19/South Africa/KRISP-0394/2020|EPI ISL 487337|B.1.5.19|South Africa|2020-07-01	0.0003403273	Africa
Africa|hCoV-19/Morocco/6890/2020|EPI ISL 459968|B.1.5|Morocco|2020-03-17	Africa|hCoV-19/South Africa/KRISP-0394/2020|EPI ISL 487337|B.1.5.19|South Africa|2020-07-01	0.0004072314	Africa
Africa|hCoV-19/Morocco/6891/2020|EPI ISL 459969|B.1.255|Morocco|2020-03-20	Africa|hCoV-19/South Africa/KRISP-0394/2020|EPI ISL 487337|B.1.5.19|South Africa|2020-07-01	0.0004090254	Africa
Africa|hCoV-19/Morocco/6892/2020|EPI ISL 459970|B.1.5|Morocco|2020-03-17	Africa|hCoV-19/South Africa/KRISP-0394/2020|EPI ISL 487337|B.1.5.19|South Africa|2020-07-01	0.0004092583	Africa
Africa|hCoV-19/Morocco/6893/2020|EPI ISL 459971|B.1.153|Morocco|2020-03-18	Africa|hCoV-19/South Africa/KRISP-0394/2020|EPI ISL 487337|B.1.5.19|South Africa|2020-07-01	0.0005113365	Africa
Africa|hCoV-19/Morocco/6894/2020|EPI ISL 459972|B.1|Morocco|2020-03-20	Africa|hCoV-19/South Africa/KRISP-0394/2020|EPI ISL 487337|B.1.5.19|South Africa|2020-07-01	0.0005396434	Africa
Africa|hCoV-19/Morocco/6895/2020|EPI ISL 459973|B.1.1|Morocco|2020-03-20	Africa|hCoV-19/South Africa/KRISP-0394/2020|EPI ISL 487337|B.1.5.19|South Africa|2020-07-01	0.0002697298	Africa
Africa|hCoV-19/Morocco/6897/2020|EPI ISL 459975|B.1.5|Morocco|2020-03-21	Africa|hCoV-19/South Africa/KRISP-0394/2020|EPI ISL 487337|B.1.5.19|South Africa|2020-07-01	0.0003372100	Africa
Africa|hCoV-19/Morocco/6898/2020|EPI ISL 459976|B.1|Morocco|2020-03-16	Africa|hCoV-19/South Africa/KRISP-0394/2020|EPI ISL 487337|B.1.5.19|South Africa|2020-07-01	0.0004721894	Africa
Africa|hCoV-19/Morocco/6899/2020|EPI ISL 459977|B.1.1|Morocco|2020-04-21	Africa|hCoV-19/South Africa/KRISP-0394/2020|EPI ISL 487337|B.1.5.19|South Africa|2020-07-01	0.0002697416	Africa
Africa|hCoV-19/Morocco/6900/2020|EPI ISL 459978|B.1.1.247|Morocco|2020-04-20	Africa|hCoV-19/South Africa/KRISP-0394/2020|EPI ISL 487337|B.1.5.19|South Africa|2020-07-01	0.0003709334	Africa
Africa|hCoV-19/Morocco/6901/2020|EPI ISL 459979|B.1|Morocco|2020-04-19	Africa|hCoV-19/South Africa/KRISP-0394/2020|EPI ISL 487337|B.1.5.19|South Africa|2020-07-01	0.0004721482	Africa
Africa|hCoV-19/Morocco/6902/2020|EPI ISL 459980|B.1.1|Morocco|2020-04-19	Africa|hCoV-19/South Africa/KRISP-0394/2020|EPI ISL 487337|B.1.5.19|South Africa|2020-07-01	0.0004046629	Africa
Africa|hCoV-19/Morocco/6903/2020|EPI ISL 459981|B.1|Morocco|2020-04-19	Africa|hCoV-19/South Africa/KRISP-0394/2020|EPI ISL 487337|B.1.5.19|South Africa|2020-07-01	0.0006071500	Africa
Africa|hCoV-19/Morocco/6904/2020|EPI ISL 459982|B.1|Morocco|2020-04-18	Africa|hCoV-19/South Africa/KRISP-0394/2020|EPI ISL 487337|B.1.5.19|South Africa|2020-07-01	0.0005734099	Africa
Africa|hCoV-19/Morocco/6905/2020|EPI ISL 459983|B.1.1|Morocco|2020-04-21	Africa|hCoV-19/South Africa/KRISP-0394/2020|EPI ISL 487337|B.1.5.19|South Africa|2020-07-01	0.0003372054	Africa
Africa|hCoV-19/Morocco/6906/2020|EPI ISL 459984|B.1.1|Morocco|2020-04-06	Africa|hCoV-19/South Africa/KRISP-0394/2020|EPI ISL 487337|B.1.5.19|South Africa|2020-07-01	0.0002360088	Africa
Africa|hCoV-19/Morocco/AZ183/2020|EPI ISL 476026|B.1.1|Morocco|2020-05-11	Africa|hCoV-19/South Africa/KRISP-0394/2020|EPI ISL 487337|B.1.5.19|South Africa|2020-07-01	0.0004384128	Africa
Africa|hCoV-19/Morocco/CA24/2020|EPI ISL 476025|B.1.1|Morocco|2020-05-02	Africa|hCoV-19/South Africa/KRISP-0394/2020|EPI ISL 487337|B.1.5.19|South Africa|2020-07-01	0.0005734135	Africa
Africa|hCoV-19/Morocco/HMIMV-Rabat102-03/2020|EPI ISL 471456|B.1|Morocco|2020-03-31	Africa|hCoV-19/South Africa/KRISP-0394/2020|EPI ISL 487337|B.1.5.19|South Africa|2020-07-01	0.0005734078	Africa
Africa|hCoV-19/Morocco/HMIMV-Rabat1025-04/2020|EPI ISL 471457|B.1|Morocco|2020-04-13	Africa|hCoV-19/South Africa/KRISP-0394/2020|EPI ISL 487337|B.1.5.19|South Africa|2020-07-01	0.0004384232	Africa
Africa|hCoV-19/Morocco/HMIMV-Rabat1429-04/2020|EPI ISL 471458|B.1|Morocco|2020-04-19	Africa|hCoV-19/South Africa/KRISP-0394/2020|EPI ISL 487337|B.1.5.19|South Africa|2020-07-01	0.0005396669	Africa
Africa|hCoV-19/Morocco/HMIMV-Rabat1435-04/2020|EPI ISL 471459|B.1|Morocco|2020-04-19	Africa|hCoV-19/South Africa/KRISP-0394/2020|EPI ISL 487337|B.1.5.19|South Africa|2020-07-01	0.0004046724	Africa
Africa|hCoV-19/Morocco/HMIMV-Rabat1462-04/2020|EPI ISL 471460|B.1|Morocco|2020-04-19	Africa|hCoV-19/South Africa/KRISP-0394/2020|EPI ISL 487337|B.1.5.19|South Africa|2020-07-01	0.0005059054	Africa
Africa|hCoV-19/Morocco/OUA677-19/2020|EPI ISL 451400|B.1.5|Morocco|2020-04-23	Africa|hCoV-19/South Africa/KRISP-0394/2020|EPI ISL 487337|B.1.5.19|South Africa|2020-07-01	0.0004721800	Africa
Africa|hCoV-19/Morocco/RA85/2020|EPI ISL 467299|B.1|Morocco|2020-05-21	Africa|hCoV-19/South Africa/KRISP-0394/2020|EPI ISL 487337|B.1.5.19|South Africa|2020-07-01	0.0009449049	Africa
Africa|hCoV-19/Morocco/RMPS-01/2020|EPI ISL 469017|B.1|Morocco|2020-04-13	Africa|hCoV-19/South Africa/KRISP-0394/2020|EPI ISL 487337|B.1.5.19|South Africa|2020-07-01	0.0004384144	Africa
Africa|hCoV-19/Morocco/RMPS-02/2020|EPI ISL 469049|B.1|Morocco|2020-03-30	Africa|hCoV-19/South Africa/KRISP-0394/2020|EPI ISL 487337|B.1.5.19|South Africa|2020-07-01	0.0004384336	Africa
Africa|hCoV-19/Morocco/RMPS-03/2020|EPI ISL 469051|B.1|Morocco|2020-04-03	Africa|hCoV-19/South Africa/KRISP-0394/2020|EPI ISL 487337|B.1.5.19|South Africa|2020-07-01	0.0005396434	Africa
Africa|hCoV-19/Morocco/RMPS-04/2020|EPI ISL 469052|B.1|Morocco|2020-03-30	Africa|hCoV-19/South Africa/KRISP-0394/2020|EPI ISL 487337|B.1.5.19|South Africa|2020-07-01	0.0004384144	Africa
Africa|hCoV-19/Morocco/RMPS-05/2020|EPI ISL 469053|B.1|Morocco|2020-03-30	Africa|hCoV-19/South Africa/KRISP-0394/2020|EPI ISL 487337|B.1.5.19|South Africa|2020-07-01	0.0004046820	Africa
Africa|hCoV-19/Morocco/RMPS-06/2020|EPI ISL 469054|B.1|Morocco|2020-04-01	Africa|hCoV-19/South Africa/KRISP-0394/2020|EPI ISL 487337|B.1.5.19|South Africa|2020-07-01	0.0004384144	Africa
Africa|hCoV-19/Morocco/RMPS-12/2020|EPI ISL 482737|B.1.1|Morocco|2020-05-08	Africa|hCoV-19/South Africa/KRISP-0394/2020|EPI ISL 487337|B.1.5.19|South Africa|2020-07-01	0.0004462016	Africa
Africa|hCoV-19/Morocco/RMPS-13/2020|EPI ISL 482738|B.1|Morocco|2020-04-10	Africa|hCoV-19/South Africa/KRISP-0394/2020|EPI ISL 487337|B.1.5.19|South Africa|2020-07-01	0.0004461772	Africa
Africa|hCoV-19/Morocco/RMPS-14/2020|EPI ISL 482739|B.1|Morocco|2020-04-22	Africa|hCoV-19/South Africa/KRISP-0394/2020|EPI ISL 487337|B.1.5.19|South Africa|2020-07-01	0.0004550787	Africa
Africa|hCoV-19/Morocco/refstage1/2020|EPI ISL 476559|B.1.5|Morocco|2020-02-27	Africa|hCoV-19/South Africa/KRISP-0394/2020|EPI ISL 487337|B.1.5.19|South Africa|2020-07-01	0.0003372068	Africa
Africa|hCoV-19/Nigeria/AB03-CV135/2020|EPI ISL 527872|B.1.5|Nigeria|2020-05-12	Africa|hCoV-19/South Africa/KRISP-0394/2020|EPI ISL 487337|B.1.5.19|South Africa|2020-07-01	0.0004090337	Africa
Africa|hCoV-19/Nigeria/ED01-CV155/2020|EPI ISL 527873|B.40|Nigeria|2020-02-21	Africa|hCoV-19/South Africa/KRISP-0394/2020|EPI ISL 487337|B.1.5.19|South Africa|2020-07-01	0.0007421662	Africa
Africa|hCoV-19/Nigeria/ED02-CV156/2020|EPI ISL 527874|B.40|Nigeria|2020-03-23	Africa|hCoV-19/South Africa/KRISP-0394/2020|EPI ISL 487337|B.1.5.19|South Africa|2020-07-01	0.0006408958	Africa
Africa|hCoV-19/Nigeria/ED03-CV157/2020|EPI ISL 527875|B.40|Nigeria|2020-03-26	Africa|hCoV-19/South Africa/KRISP-0394/2020|EPI ISL 487337|B.1.5.19|South Africa|2020-07-01	0.0008007148	Africa
Africa|hCoV-19/Nigeria/ED04-CV158/2020|EPI ISL 527876|A|Nigeria|2020-03-25	Africa|hCoV-19/South Africa/KRISP-0394/2020|EPI ISL 487337|B.1.5.19|South Africa|2020-07-01	0.0006746395	Africa
Africa|hCoV-19/Nigeria/ED06-CV159/2020|EPI ISL 527877|A|Nigeria|2020-03-25	Africa|hCoV-19/South Africa/KRISP-0394/2020|EPI ISL 487337|B.1.5.19|South Africa|2020-07-01	0.0006969451	Africa
Africa|hCoV-19/Nigeria/ED07-CV160/2020|EPI ISL 527878|B.40|Nigeria|2020-03-31	Africa|hCoV-19/South Africa/KRISP-0394/2020|EPI ISL 487337|B.1.5.19|South Africa|2020-07-01	0.0007759995	Africa
Africa|hCoV-19/Nigeria/ED1010-CV215/2020|EPI ISL 527879|B.1.1.229|Nigeria|2020-05-04	Africa|hCoV-19/South Africa/KRISP-0394/2020|EPI ISL 487337|B.1.5.19|South Africa|2020-07-01	0.0003034593	Africa
Africa|hCoV-19/Nigeria/ED18-CV161/2020|EPI ISL 527880|B.1.5|Nigeria|2020-03-25	Africa|hCoV-19/South Africa/KRISP-0394/2020|EPI ISL 487337|B.1.5.19|South Africa|2020-07-01	0.0003717783	Africa
Africa|hCoV-19/Nigeria/ED20-CV162/2020|EPI ISL 527881|B.1|Nigeria|2020-03-30	Africa|hCoV-19/South Africa/KRISP-0394/2020|EPI ISL 487337|B.1.5.19|South Africa|2020-07-01	0.0004384144	Africa
Africa|hCoV-19/Nigeria/ED25-CV163/2020|EPI ISL 527882|B.1.5|Nigeria|2020-05-09	Africa|hCoV-19/South Africa/KRISP-0394/2020|EPI ISL 487337|B.1.5.19|South Africa|2020-07-01	0.0003709348	Africa
Africa|hCoV-19/Nigeria/ED32-CV164/2020|EPI ISL 527883|B.1.5|Nigeria|2020-05-18	Africa|hCoV-19/South Africa/KRISP-0394/2020|EPI ISL 487337|B.1.5.19|South Africa|2020-07-01	0.0003742110	Africa
Africa|hCoV-19/Nigeria/ED46-CV165/2020|EPI ISL 527884|B.1.1.229|Nigeria|2020-04-24	Africa|hCoV-19/South Africa/KRISP-0394/2020|EPI ISL 487337|B.1.5.19|South Africa|2020-07-01	0.0003709271	Africa
Africa|hCoV-19/Nigeria/ED48-CV193/2020|EPI ISL 527885|B.1.5|Nigeria|2020-04-26	Africa|hCoV-19/South Africa/KRISP-0394/2020|EPI ISL 487337|B.1.5.19|South Africa|2020-07-01	0.0003454150	Africa
Africa|hCoV-19/Nigeria/EK025-CV58/2020|EPI ISL 487098|B.1.1.71|Nigeria|2020-04-19	Africa|hCoV-19/South Africa/KRISP-0394/2020|EPI ISL 487337|B.1.5.19|South Africa|2020-07-01	0.0003453485	Africa
Africa|hCoV-19/Nigeria/EK084-CV50/2020|EPI ISL 487105|B.1.1.71|Nigeria|2020-04-23	Africa|hCoV-19/South Africa/KRISP-0394/2020|EPI ISL 487337|B.1.5.19|South Africa|2020-07-01	0.0003709241	Africa
Africa|hCoV-19/Nigeria/EK220-CV54/2020|EPI ISL 487102|B.1.1|Nigeria|2020-05-14	Africa|hCoV-19/South Africa/KRISP-0394/2020|EPI ISL 487337|B.1.5.19|South Africa|2020-07-01	0.0003376015	Africa
Africa|hCoV-19/Nigeria/EK254-CV60/2020|EPI ISL 487096|B.1.1|Nigeria|2020-05-19	Africa|hCoV-19/South Africa/KRISP-0394/2020|EPI ISL 487337|B.1.5.19|South Africa|2020-07-01	0.0003465017	Africa
Africa|hCoV-19/Nigeria/EK291-CV115/2020|EPI ISL 527887|B.1.1|Nigeria|2020-06-02	Africa|hCoV-19/South Africa/KRISP-0394/2020|EPI ISL 487337|B.1.5.19|South Africa|2020-07-01	0.0003709494	Africa
Africa|hCoV-19/Nigeria/KW017-CV24/2020|EPI ISL 455362|B.1.255|Nigeria|2020-04-10	Africa|hCoV-19/South Africa/KRISP-0394/2020|EPI ISL 487337|B.1.5.19|South Africa|2020-07-01	0.0004721688	Africa
Africa|hCoV-19/Nigeria/KW298-CV48/2020|EPI ISL 487107|A|Nigeria|2020-05-08	Africa|hCoV-19/South Africa/KRISP-0394/2020|EPI ISL 487337|B.1.5.19|South Africa|2020-07-01	0.0007421377	Africa
Africa|hCoV-19/Nigeria/KW326-CV52/2020|EPI ISL 487103|B.1.1|Nigeria|2020-05-09	Africa|hCoV-19/South Africa/KRISP-0394/2020|EPI ISL 487337|B.1.5.19|South Africa|2020-07-01	0.0003051390	Africa
Africa|hCoV-19/Nigeria/Lagos01/2020|EPI ISL 413550|B.1.1|Nigeria|2020-02-27	Africa|hCoV-19/South Africa/KRISP-0394/2020|EPI ISL 487337|B.1.5.19|South Africa|2020-07-01	0.0002731426	Africa
Africa|hCoV-19/Nigeria/NG57752/2020|EPI ISL 462992|B.1.1|Nigeria|2020-03	Africa|hCoV-19/South Africa/KRISP-0394/2020|EPI ISL 487337|B.1.5.19|South Africa|2020-07-01	0.0003038277	Africa
Africa|hCoV-19/Nigeria/OG007-CV22/2020|EPI ISL 455412|B.40|Nigeria|2020-03-29	Africa|hCoV-19/South Africa/KRISP-0394/2020|EPI ISL 487337|B.1.5.19|South Africa|2020-07-01	0.0006746703	Africa
Africa|hCoV-19/Nigeria/ON191-CV49/2020|EPI ISL 487106|B.1.246|Nigeria|2020-06-30	Africa|hCoV-19/South Africa/KRISP-0394/2020|EPI ISL 487337|B.1.5.19|South Africa|2020-07-01	0.0005422582	Africa
Africa|hCoV-19/Nigeria/ON505-CV43/2020|EPI ISL 487112|B.1.246|Nigeria|2020-05-24	Africa|hCoV-19/South Africa/KRISP-0394/2020|EPI ISL 487337|B.1.5.19|South Africa|2020-07-01	0.0006071234	Africa
Africa|hCoV-19/Nigeria/ON507-CV44/2020|EPI ISL 487111|B.1.1.10|Nigeria|2020-05-24	Africa|hCoV-19/South Africa/KRISP-0394/2020|EPI ISL 487337|B.1.5.19|South Africa|2020-07-01	0.0004389472	Africa
Africa|hCoV-19/Nigeria/ON595-CV121/2020|EPI ISL 527888|B.1.1.90|Nigeria|2020-06-03	Africa|hCoV-19/South Africa/KRISP-0394/2020|EPI ISL 487337|B.1.5.19|South Africa|2020-07-01	0.0004046724	Africa
Africa|hCoV-19/Nigeria/ON705-CV153/2020|EPI ISL 527889|B.1.1.1|Nigeria|2020-06-09	Africa|hCoV-19/South Africa/KRISP-0394/2020|EPI ISL 487337|B.1.5.19|South Africa|2020-07-01	0.0005058612	Africa
Africa|hCoV-19/Nigeria/ON752-CV144/2020|EPI ISL 527890|B.1|Nigeria|2020-06-11	Africa|hCoV-19/South Africa/KRISP-0394/2020|EPI ISL 487337|B.1.5.19|South Africa|2020-07-01	0.0005737890	Africa
Africa|hCoV-19/Nigeria/ON920-CV152/2020|EPI ISL 527891|B.1.1.220|Nigeria|2020-06-16	Africa|hCoV-19/South Africa/KRISP-0394/2020|EPI ISL 487337|B.1.5.19|South Africa|2020-07-01	0.0004051368	Africa
Africa|hCoV-19/Nigeria/ON969-CV145/2020|EPI ISL 527892|B.1.1|Nigeria|2020-06-17	Africa|hCoV-19/South Africa/KRISP-0394/2020|EPI ISL 487337|B.1.5.19|South Africa|2020-07-01	0.0004046982	Africa
Africa|hCoV-19/Nigeria/OS016-CV3/2020|EPI ISL 455413|B.40|Nigeria|2020-03-27	Africa|hCoV-19/South Africa/KRISP-0394/2020|EPI ISL 487337|B.1.5.19|South Africa|2020-07-01	0.0006428035	Africa
Africa|hCoV-19/Nigeria/OS030-CV5/2020|EPI ISL 455415|A|Nigeria|2020-03-29	Africa|hCoV-19/South Africa/KRISP-0394/2020|EPI ISL 487337|B.1.5.19|South Africa|2020-07-01	0.0008386977	Africa
Africa|hCoV-19/Nigeria/OS055-CV8/2020|EPI ISL 455418|A|Nigeria|2020-03-29	Africa|hCoV-19/South Africa/KRISP-0394/2020|EPI ISL 487337|B.1.5.19|South Africa|2020-07-01	0.0008311165	Africa
Africa|hCoV-19/Nigeria/OS060-CV9/2020|EPI ISL 455419|B.1|Nigeria|2020-03-29	Africa|hCoV-19/South Africa/KRISP-0394/2020|EPI ISL 487337|B.1.5.19|South Africa|2020-07-01	0.0005782987	Africa
Africa|hCoV-19/Nigeria/OS070-CV11/2020|EPI ISL 455422|A|Nigeria|2020-03-29	Africa|hCoV-19/South Africa/KRISP-0394/2020|EPI ISL 487337|B.1.5.19|South Africa|2020-07-01	0.0008096727	Africa
Africa|hCoV-19/Nigeria/OS085-CV14/2020|EPI ISL 455424|A|Nigeria|2020-03-29	Africa|hCoV-19/South Africa/KRISP-0394/2020|EPI ISL 487337|B.1.5.19|South Africa|2020-07-01	0.0007084039	Africa
Africa|hCoV-19/Nigeria/OS125-CV20/2020|EPI ISL 455427|A|Nigeria|2020-03-29	Africa|hCoV-19/South Africa/KRISP-0394/2020|EPI ISL 487337|B.1.5.19|South Africa|2020-07-01	0.0008072094	Africa
Africa|hCoV-19/Nigeria/OS294-CV42/2020|EPI ISL 487113|B.1.5|Nigeria|2020-04-23	Africa|hCoV-19/South Africa/KRISP-0394/2020|EPI ISL 487337|B.1.5.19|South Africa|2020-07-01	0.0004384230	Africa
Africa|hCoV-19/Nigeria/OS524-CV45/2020|EPI ISL 487110|B.1.22|Nigeria|2020-05-11	Africa|hCoV-19/South Africa/KRISP-0394/2020|EPI ISL 487337|B.1.5.19|South Africa|2020-07-01	0.0004721688	Africa
Africa|hCoV-19/Nigeria/OS589-CV46/2020|EPI ISL 487109|B.1.22|Nigeria|2020-05-29	Africa|hCoV-19/South Africa/KRISP-0394/2020|EPI ISL 487337|B.1.5.19|South Africa|2020-07-01	0.0005060811	Africa
Africa|hCoV-19/Nigeria/OY008-CV29/2020|EPI ISL 455429|B.1|Nigeria|2020-03-27	Africa|hCoV-19/South Africa/KRISP-0394/2020|EPI ISL 487337|B.1.5.19|South Africa|2020-07-01	0.0004384144	Africa
Africa|hCoV-19/Nigeria/OY045A-CV35/2020|EPI ISL 455431|B.40|Nigeria|2020-04-02	Africa|hCoV-19/South Africa/KRISP-0394/2020|EPI ISL 487337|B.1.5.19|South Africa|2020-07-01	0.0006410471	Africa
Africa|hCoV-19/Nigeria/OY094-CV57/2020|EPI ISL 487099|B.1.1.102|Nigeria|2020-04-24	Africa|hCoV-19/South Africa/KRISP-0394/2020|EPI ISL 487337|B.1.5.19|South Africa|2020-07-01	0.0003034787	Africa
Africa|hCoV-19/Nigeria/OY175-CV51/2020|EPI ISL 487104|B.1|Nigeria|2020-05-03	Africa|hCoV-19/South Africa/KRISP-0394/2020|EPI ISL 487337|B.1.5.19|South Africa|2020-07-01	0.0005477223	Africa
Africa|hCoV-19/Nigeria/OY233-CV66/2020|EPI ISL 487091|B.1.246|Nigeria|2020-05-13	Africa|hCoV-19/South Africa/KRISP-0394/2020|EPI ISL 487337|B.1.5.19|South Africa|2020-07-01	0.0007084015	Africa
Africa|hCoV-19/Nigeria/OY260-CV55/2020|EPI ISL 487101|B.1.265|Nigeria|2020-05-16	Africa|hCoV-19/South Africa/KRISP-0394/2020|EPI ISL 487337|B.1.5.19|South Africa|2020-07-01	0.0006071234	Africa
Africa|hCoV-19/Nigeria/OY592-CV167/2020|EPI ISL 527898|B.1.265|Nigeria|2020-06-10	Africa|hCoV-19/South Africa/KRISP-0394/2020|EPI ISL 487337|B.1.5.19|South Africa|2020-07-01	0.0007084422	Africa
Africa|hCoV-19/Nigeria/OY595-CV168/2020|EPI ISL 527899|B.1.265|Nigeria|2020-06-09	Africa|hCoV-19/South Africa/KRISP-0394/2020|EPI ISL 487337|B.1.5.19|South Africa|2020-07-01	0.0007324258	Africa
Africa|hCoV-19/Nigeria/OY598-CV169/2020|EPI ISL 527900|B.1.1|Nigeria|2020-06-09	Africa|hCoV-19/South Africa/KRISP-0394/2020|EPI ISL 487337|B.1.5.19|South Africa|2020-07-01	0.0005178887	Africa
Africa|hCoV-19/Nigeria/OY605-CV170/2020|EPI ISL 527901|B.1.1|Nigeria|2020-06-12	Africa|hCoV-19/South Africa/KRISP-0394/2020|EPI ISL 487337|B.1.5.19|South Africa|2020-07-01	0.0005395953	Africa
Africa|hCoV-19/Nigeria/OY608-CV172/2020|EPI ISL 527903|B.1.1|Nigeria|2020-06-11	Africa|hCoV-19/South Africa/KRISP-0394/2020|EPI ISL 487337|B.1.5.19|South Africa|2020-07-01	0.0004085610	Africa
Africa|hCoV-19/Nigeria/OY612-CV173/2020|EPI ISL 527904|B.1.1|Nigeria|2020-06-13	Africa|hCoV-19/South Africa/KRISP-0394/2020|EPI ISL 487337|B.1.5.19|South Africa|2020-07-01	0.0004050191	Africa
Africa|hCoV-19/Nigeria/OY616-CV174/2020|EPI ISL 527905|B.1.1|Nigeria|2020-06-12	Africa|hCoV-19/South Africa/KRISP-0394/2020|EPI ISL 487337|B.1.5.19|South Africa|2020-07-01	0.0005403979	Africa
Africa|hCoV-19/Nigeria/OY625-CV182/2020|EPI ISL 527909|B.1.1|Nigeria|2020-06-13	Africa|hCoV-19/South Africa/KRISP-0394/2020|EPI ISL 487337|B.1.5.19|South Africa|2020-07-01	0.0004095100	Africa
Africa|hCoV-19/Nigeria/OY626-CV183/2020|EPI ISL 527910|B.1.1|Nigeria|2020-06-13	Africa|hCoV-19/South Africa/KRISP-0394/2020|EPI ISL 487337|B.1.5.19|South Africa|2020-07-01	0.0004079647	Africa
Africa|hCoV-19/Nigeria/OY627-CV184/2020|EPI ISL 527911|B.1.1|Nigeria|2020-06-13	Africa|hCoV-19/South Africa/KRISP-0394/2020|EPI ISL 487337|B.1.5.19|South Africa|2020-07-01	0.0002698360	Africa
Africa|hCoV-19/Nigeria/OY628-CV185/2020|EPI ISL 527912|B.1.1|Nigeria|2020-06-13	Africa|hCoV-19/South Africa/KRISP-0394/2020|EPI ISL 487337|B.1.5.19|South Africa|2020-07-01	0.0005058934	Africa
Africa|hCoV-19/Nigeria/OY633-CV189/2020|EPI ISL 527914|B.1.1.71|Nigeria|2020-06-16	Africa|hCoV-19/South Africa/KRISP-0394/2020|EPI ISL 487337|B.1.5.19|South Africa|2020-07-01	0.0004721370	Africa
Africa|hCoV-19/Nigeria/OY636-CV192/2020|EPI ISL 527915|B.1.1|Nigeria|2020-06-17	Africa|hCoV-19/South Africa/KRISP-0394/2020|EPI ISL 487337|B.1.5.19|South Africa|2020-07-01	0.0003709098	Africa
Africa|hCoV-19/Senegal/003/2020|EPI ISL 418206|B.1.356|Senegal|2020-02-28	Africa|hCoV-19/South Africa/KRISP-0394/2020|EPI ISL 487337|B.1.5.19|South Africa|2020-07-01	0.0004733292	Africa
Africa|hCoV-19/Senegal/016/2020|EPI ISL 418207|B.1.356|Senegal|2020-03-02	Africa|hCoV-19/South Africa/KRISP-0394/2020|EPI ISL 487337|B.1.5.19|South Africa|2020-07-01	0.0004721481	Africa
Africa|hCoV-19/Senegal/020/2020|EPI ISL 418208|B.1.356|Senegal|2020-03-04	Africa|hCoV-19/South Africa/KRISP-0394/2020|EPI ISL 487337|B.1.5.19|South Africa|2020-07-01	0.0004734733	Africa
Africa|hCoV-19/Senegal/026/2020|EPI ISL 418209|B.1.356|Senegal|2020-03-03	Africa|hCoV-19/South Africa/KRISP-0394/2020|EPI ISL 487337|B.1.5.19|South Africa|2020-07-01	0.0005058833	Africa
Africa|hCoV-19/Senegal/073/2020|EPI ISL 418210|B.1|Senegal|2020-03-10	Africa|hCoV-19/South Africa/KRISP-0394/2020|EPI ISL 487337|B.1.5.19|South Africa|2020-07-01	0.0003709510	Africa
Africa|hCoV-19/Senegal/082/2020|EPI ISL 418211|B.1|Senegal|2020-03-11	Africa|hCoV-19/South Africa/KRISP-0394/2020|EPI ISL 487337|B.1.5.19|South Africa|2020-07-01	0.0003711262	Africa
Africa|hCoV-19/Senegal/087/2020|EPI ISL 418212|B.1|Senegal|2020-03-11	Africa|hCoV-19/South Africa/KRISP-0394/2020|EPI ISL 487337|B.1.5.19|South Africa|2020-07-01	0.0003720675	Africa
Africa|hCoV-19/Senegal/094/2020|EPI ISL 418213|B.1|Senegal|2020-03-12	Africa|hCoV-19/South Africa/KRISP-0394/2020|EPI ISL 487337|B.1.5.19|South Africa|2020-07-01	0.0004050645	Africa
Africa|hCoV-19/Senegal/102/2020|EPI ISL 418214|B.1|Senegal|2020-03-12	Africa|hCoV-19/South Africa/KRISP-0394/2020|EPI ISL 487337|B.1.5.19|South Africa|2020-07-01	0.0003852523	Africa
Africa|hCoV-19/Senegal/119/2020|EPI ISL 418215|B.1|Senegal|2020-03-12	Africa|hCoV-19/South Africa/KRISP-0394/2020|EPI ISL 487337|B.1.5.19|South Africa|2020-07-01	0.0004418348	Africa
Africa|hCoV-19/Senegal/1351/2020|EPI ISL 480556|B.6|Senegal|2020-03-28	Africa|hCoV-19/South Africa/KRISP-0394/2020|EPI ISL 487337|B.1.5.19|South Africa|2020-07-01	0.0006423539	Africa
Africa|hCoV-19/Senegal/136/2020|EPI ISL 418216|A.2|Senegal|2020-03-13	Africa|hCoV-19/South Africa/KRISP-0394/2020|EPI ISL 487337|B.1.5.19|South Africa|2020-07-01	0.0007421350	Africa
Africa|hCoV-19/Senegal/139/2020|EPI ISL 418217|B.1|Senegal|2020-03-13	Africa|hCoV-19/South Africa/KRISP-0394/2020|EPI ISL 487337|B.1.5.19|South Africa|2020-07-01	0.0004072691	Africa
Africa|hCoV-19/Senegal/1683/2020|EPI ISL 480783|B.1|Senegal|2020-03-31	Africa|hCoV-19/South Africa/KRISP-0394/2020|EPI ISL 487337|B.1.5.19|South Africa|2020-07-01	0.0004056354	Africa
Africa|hCoV-19/Senegal/1749/2020|EPI ISL 480787|B.1|Senegal|2020-03-31	Africa|hCoV-19/South Africa/KRISP-0394/2020|EPI ISL 487337|B.1.5.19|South Africa|2020-07-01	0.0004064912	Africa
Africa|hCoV-19/Senegal/1966/2020|EPI ISL 480789|A.11|Senegal|2020-04-01	Africa|hCoV-19/South Africa/KRISP-0394/2020|EPI ISL 487337|B.1.5.19|South Africa|2020-07-01	0.0007086936	Africa
Africa|hCoV-19/Senegal/2840/2020|EPI ISL 481220|B.1|Senegal|2020-04-06	Africa|hCoV-19/South Africa/KRISP-0394/2020|EPI ISL 487337|B.1.5.19|South Africa|2020-07-01	0.0004499289	Africa
Africa|hCoV-19/Senegal/2865/2020|EPI ISL 481234|B.1|Senegal|2020-04-07	Africa|hCoV-19/South Africa/KRISP-0394/2020|EPI ISL 487337|B.1.5.19|South Africa|2020-07-01	0.0006190220	Africa
Africa|hCoV-19/Senegal/306/2020|EPI ISL 420069|B.3|Senegal|2020-03-17	Africa|hCoV-19/South Africa/KRISP-0394/2020|EPI ISL 487337|B.1.5.19|South Africa|2020-07-01	0.0005396345	Africa
Africa|hCoV-19/Senegal/315/2020|EPI ISL 420070|B.1|Senegal|2020-03-17	Africa|hCoV-19/South Africa/KRISP-0394/2020|EPI ISL 487337|B.1.5.19|South Africa|2020-07-01	0.0004383952	Africa
Africa|hCoV-19/Senegal/328/2020|EPI ISL 420071|B.1|Senegal|2020-03-17	Africa|hCoV-19/South Africa/KRISP-0394/2020|EPI ISL 487337|B.1.5.19|South Africa|2020-07-01	0.0006885931	Africa
Africa|hCoV-19/Senegal/3331/2020|EPI ISL 481235|B.1.5|Senegal|2020-04-09	Africa|hCoV-19/South Africa/KRISP-0394/2020|EPI ISL 487337|B.1.5.19|South Africa|2020-07-01	0.0003712227	Africa
Africa|hCoV-19/Senegal/370/2020|EPI ISL 420072|B.1|Senegal|2020-03-18	Africa|hCoV-19/South Africa/KRISP-0394/2020|EPI ISL 487337|B.1.5.19|South Africa|2020-07-01	0.0004733659	Africa
Africa|hCoV-19/Senegal/382/2020|EPI ISL 420073|B.1|Senegal|2020-03-19	Africa|hCoV-19/South Africa/KRISP-0394/2020|EPI ISL 487337|B.1.5.19|South Africa|2020-07-01	0.0004721894	Africa
Africa|hCoV-19/Senegal/45436/2020|EPI ISL 498238|B.1.1|Senegal|2020-05-27	Africa|hCoV-19/South Africa/KRISP-0394/2020|EPI ISL 487337|B.1.5.19|South Africa|2020-07-01	0.0003373191	Africa
Africa|hCoV-19/Senegal/45557/2020|EPI ISL 498239|B.1.1|Senegal|2020-05-27	Africa|hCoV-19/South Africa/KRISP-0394/2020|EPI ISL 487337|B.1.5.19|South Africa|2020-07-01	0.0004417809	Africa
Africa|hCoV-19/Senegal/52357/2020|EPI ISL 498240|B.1.5.12|Senegal|2020-06-03	Africa|hCoV-19/South Africa/KRISP-0394/2020|EPI ISL 487337|B.1.5.19|South Africa|2020-07-01	0.0006026895	Africa
Africa|hCoV-19/Senegal/52907/2020|EPI ISL 498241|B.1.5.12|Senegal|2020-06-05	Africa|hCoV-19/South Africa/KRISP-0394/2020|EPI ISL 487337|B.1.5.19|South Africa|2020-07-01	0.0008002533	Africa
Africa|hCoV-19/Senegal/55499/2020|EPI ISL 498242|B.1.5|Senegal|2020-06-07	Africa|hCoV-19/South Africa/KRISP-0394/2020|EPI ISL 487337|B.1.5.19|South Africa|2020-07-01	0.0004053967	Africa
Africa|hCoV-19/Senegal/55703/2020|EPI ISL 477148|B.1.356|Senegal|2020-06-07	Africa|hCoV-19/South Africa/KRISP-0394/2020|EPI ISL 487337|B.1.5.19|South Africa|2020-07-01	0.0005936559	Africa
Africa|hCoV-19/Senegal/55728/2020|EPI ISL 477150|B.1.5.12|Senegal|2020-06-07	Africa|hCoV-19/South Africa/KRISP-0394/2020|EPI ISL 487337|B.1.5.19|South Africa|2020-07-01	0.0004762361	Africa
Africa|hCoV-19/Senegal/55738/2020|EPI ISL 477141|B.1.5.12|Senegal|2020-06-07	Africa|hCoV-19/South Africa/KRISP-0394/2020|EPI ISL 487337|B.1.5.19|South Africa|2020-07-01	0.0006235676	Africa
Africa|hCoV-19/Senegal/55752/2020|EPI ISL 477149|B.1.5.12|Senegal|2020-06-07	Africa|hCoV-19/South Africa/KRISP-0394/2020|EPI ISL 487337|B.1.5.19|South Africa|2020-07-01	0.0004448187	Africa
Africa|hCoV-19/Senegal/57065/2020|EPI ISL 476148|B.1.1.44|Senegal|2020-06-09	Africa|hCoV-19/South Africa/KRISP-0394/2020|EPI ISL 487337|B.1.5.19|South Africa|2020-07-01	0.0004054420	Africa
Africa|hCoV-19/Senegal/5718/2020|EPI ISL 481236|B.1|Senegal|2020-04-18	Africa|hCoV-19/South Africa/KRISP-0394/2020|EPI ISL 487337|B.1.5.19|South Africa|2020-07-01	0.0004745759	Africa
Africa|hCoV-19/Senegal/57273/2020|EPI ISL 498243|B.1.5.12|Senegal|2020-06-07	Africa|hCoV-19/South Africa/KRISP-0394/2020|EPI ISL 487337|B.1.5.19|South Africa|2020-07-01	0.0004721530	Africa
Africa|hCoV-19/Senegal/57476/2020|EPI ISL 476149|B.1.5.12|Senegal|2020-06-06	Africa|hCoV-19/South Africa/KRISP-0394/2020|EPI ISL 487337|B.1.5.19|South Africa|2020-07-01	0.0006105764	Africa
Africa|hCoV-19/Senegal/57503/2020|EPI ISL 498244|B.1.5.12|Senegal|2020-06-09	Africa|hCoV-19/South Africa/KRISP-0394/2020|EPI ISL 487337|B.1.5.19|South Africa|2020-07-01	0.0006011618	Africa
Africa|hCoV-19/Senegal/57540/2020|EPI ISL 476491|B.1.5.12|Senegal|2020-06-09	Africa|hCoV-19/South Africa/KRISP-0394/2020|EPI ISL 487337|B.1.5.19|South Africa|2020-07-01	0.0005791576	Africa
Africa|hCoV-19/Senegal/5766/2020|EPI ISL 481237|B.1.5.12|Senegal|2020-04-17	Africa|hCoV-19/South Africa/KRISP-0394/2020|EPI ISL 487337|B.1.5.19|South Africa|2020-07-01	0.0004721576	Africa
Africa|hCoV-19/Senegal/5770/2020|EPI ISL 481238|B.1|Senegal|2020-04-17	Africa|hCoV-19/South Africa/KRISP-0394/2020|EPI ISL 487337|B.1.5.19|South Africa|2020-07-01	0.0004541835	Africa
Africa|hCoV-19/Senegal/5785/2020|EPI ISL 481239|B.1.5.12|Senegal|2020-04-17	Africa|hCoV-19/South Africa/KRISP-0394/2020|EPI ISL 487337|B.1.5.19|South Africa|2020-07-01	0.0004385520	Africa
Africa|hCoV-19/Senegal/5971/2020|EPI ISL 481240|B.1.5|Senegal|2020-04-18	Africa|hCoV-19/South Africa/KRISP-0394/2020|EPI ISL 487337|B.1.5.19|South Africa|2020-07-01	0.0004412968	Africa
Africa|hCoV-19/Senegal/5986/2020|EPI ISL 481243|B.1|Senegal|2020-04-18	Africa|hCoV-19/South Africa/KRISP-0394/2020|EPI ISL 487337|B.1.5.19|South Africa|2020-07-01	0.0005060491	Africa
Africa|hCoV-19/Senegal/600/2020|EPI ISL 420074|B.1.5|Senegal|2020-03-20	Africa|hCoV-19/South Africa/KRISP-0394/2020|EPI ISL 487337|B.1.5.19|South Africa|2020-07-01	0.0004046835	Africa
Africa|hCoV-19/Senegal/611/2020|EPI ISL 420076|B.1|Senegal|2020-03-20	Africa|hCoV-19/South Africa/KRISP-0394/2020|EPI ISL 487337|B.1.5.19|South Africa|2020-07-01	0.0004384336	Africa
Africa|hCoV-19/Senegal/618/2020|EPI ISL 420077|A|Senegal|2020-03-20	Africa|hCoV-19/South Africa/KRISP-0394/2020|EPI ISL 487337|B.1.5.19|South Africa|2020-07-01	0.0006746273	Africa
Africa|hCoV-19/Senegal/620/2020|EPI ISL 420078|A.11|Senegal|2020-03-20	Africa|hCoV-19/South Africa/KRISP-0394/2020|EPI ISL 487337|B.1.5.19|South Africa|2020-07-01	0.0006762008	Africa
Africa|hCoV-19/Senegal/62365/2020|EPI ISL 476492|B.1.5.12|Senegal|2020-06-10	Africa|hCoV-19/South Africa/KRISP-0394/2020|EPI ISL 487337|B.1.5.19|South Africa|2020-07-01	0.0004384144	Africa
Africa|hCoV-19/Senegal/62368/2020|EPI ISL 476493|B.1.1|Senegal|2020-06-10	Africa|hCoV-19/South Africa/KRISP-0394/2020|EPI ISL 487337|B.1.5.19|South Africa|2020-07-01	0.0002697298	Africa
Africa|hCoV-19/Senegal/62431/2020|EPI ISL 498247|B.1.5.12|Senegal|2020-06-10	Africa|hCoV-19/South Africa/KRISP-0394/2020|EPI ISL 487337|B.1.5.19|South Africa|2020-07-01	0.0004450165	Africa
Africa|hCoV-19/Senegal/62872/2020|EPI ISL 476494|B.1.5.12|Senegal|2020-06-11	Africa|hCoV-19/South Africa/KRISP-0394/2020|EPI ISL 487337|B.1.5.19|South Africa|2020-07-01	0.0004393580	Africa
Africa|hCoV-19/Senegal/62874/2020|EPI ISL 476495|B.1.5.12|Senegal|2020-06-11	Africa|hCoV-19/South Africa/KRISP-0394/2020|EPI ISL 487337|B.1.5.19|South Africa|2020-07-01	0.0005073939	Africa
Africa|hCoV-19/Senegal/63263/2020|EPI ISL 498249|B.1.5.12|Senegal|2020-06-11	Africa|hCoV-19/South Africa/KRISP-0394/2020|EPI ISL 487337|B.1.5.19|South Africa|2020-07-01	0.0004408461	Africa
Africa|hCoV-19/Senegal/63728/2020|EPI ISL 476497|B.1.356|Senegal|2020-06-12	Africa|hCoV-19/South Africa/KRISP-0394/2020|EPI ISL 487337|B.1.5.19|South Africa|2020-07-01	0.0005821117	Africa
Africa|hCoV-19/Senegal/63742/2020|EPI ISL 476514|B.1.5.12|Senegal|2020-06-12	Africa|hCoV-19/South Africa/KRISP-0394/2020|EPI ISL 487337|B.1.5.19|South Africa|2020-07-01	0.0004721573	Africa
Africa|hCoV-19/Senegal/640/2020|EPI ISL 420079|B.1|Senegal|2020-03-20	Africa|hCoV-19/South Africa/KRISP-0394/2020|EPI ISL 487337|B.1.5.19|South Africa|2020-07-01	0.0006924881	Africa
Africa|hCoV-19/Senegal/64033/2020|EPI ISL 485715|B.1.5|Senegal|2020-06-12	Africa|hCoV-19/South Africa/KRISP-0394/2020|EPI ISL 487337|B.1.5.19|South Africa|2020-07-01	0.0005059072	Africa
Africa|hCoV-19/Senegal/64076/2020|EPI ISL 485716|B.1|Senegal|2020-06-12	Africa|hCoV-19/South Africa/KRISP-0394/2020|EPI ISL 487337|B.1.5.19|South Africa|2020-07-01	0.0007760355	Africa
Africa|hCoV-19/Senegal/64096/2020|EPI ISL 485717|B.1.5.12|Senegal|2020-06-12	Africa|hCoV-19/South Africa/KRISP-0394/2020|EPI ISL 487337|B.1.5.19|South Africa|2020-07-01	0.0003394680	Africa
Africa|hCoV-19/Senegal/64101/2020|EPI ISL 476516|B.1.5.12|Senegal|2020-06-12	Africa|hCoV-19/South Africa/KRISP-0394/2020|EPI ISL 487337|B.1.5.19|South Africa|2020-07-01	0.0004739314	Africa
Africa|hCoV-19/Senegal/64163/2020|EPI ISL 477159|B.1.5.12|Senegal|2020-06-12	Africa|hCoV-19/South Africa/KRISP-0394/2020|EPI ISL 487337|B.1.5.19|South Africa|2020-07-01	0.0006543481	Africa
Africa|hCoV-19/Senegal/64166/2020|EPI ISL 476558|B.1.5.12|Senegal|2020-06-12	Africa|hCoV-19/South Africa/KRISP-0394/2020|EPI ISL 487337|B.1.5.19|South Africa|2020-07-01	0.0006434754	Africa
Africa|hCoV-19/Senegal/6427/2020|EPI ISL 486873|B.1.5|Senegal|2020-04-20	Africa|hCoV-19/South Africa/KRISP-0394/2020|EPI ISL 487337|B.1.5.19|South Africa|2020-07-01	0.0004054982	Africa
Africa|hCoV-19/Senegal/6430/2020|EPI ISL 486872|B.1.1|Senegal|2020-04-11	Africa|hCoV-19/South Africa/KRISP-0394/2020|EPI ISL 487337|B.1.5.19|South Africa|2020-07-01	0.0002706449	Africa
Africa|hCoV-19/Senegal/64709/2020|EPI ISL 476560|B.1.5.12|Senegal|2020-06-13	Africa|hCoV-19/South Africa/KRISP-0394/2020|EPI ISL 487337|B.1.5.19|South Africa|2020-07-01	0.0009087846	Africa
Africa|hCoV-19/Senegal/64716/2020|EPI ISL 498250|B.1.5.12|Senegal|2020-06-13	Africa|hCoV-19/South Africa/KRISP-0394/2020|EPI ISL 487337|B.1.5.19|South Africa|2020-07-01	0.0004397741	Africa
Africa|hCoV-19/Senegal/64729/2020|EPI ISL 477155|B.1.1.44|Senegal|2020-06-11	Africa|hCoV-19/South Africa/KRISP-0394/2020|EPI ISL 487337|B.1.5.19|South Africa|2020-07-01	0.0004407266	Africa
Africa|hCoV-19/Senegal/64763/2020|EPI ISL 476562|B.1.292|Senegal|2020-06-13	Africa|hCoV-19/South Africa/KRISP-0394/2020|EPI ISL 487337|B.1.5.19|South Africa|2020-07-01	0.0005059274	Africa
Africa|hCoV-19/Senegal/64766/2020|EPI ISL 476564|B.1.5.12|Senegal|2020-06-13	Africa|hCoV-19/South Africa/KRISP-0394/2020|EPI ISL 487337|B.1.5.19|South Africa|2020-07-01	0.0005058492	Africa
Africa|hCoV-19/Senegal/64771/2020|EPI ISL 482874|B.1.1.44|Senegal|2020-06-13	Africa|hCoV-19/South Africa/KRISP-0394/2020|EPI ISL 487337|B.1.5.19|South Africa|2020-07-01	0.0004721942	Africa
Africa|hCoV-19/Senegal/64772/2020|EPI ISL 477154|B.1.5.12|Senegal|2020-06-13	Africa|hCoV-19/South Africa/KRISP-0394/2020|EPI ISL 487337|B.1.5.19|South Africa|2020-07-01	0.0005904790	Africa
Africa|hCoV-19/Senegal/6481/2020|EPI ISL 486871|B.1.5|Senegal|2020-04-21	Africa|hCoV-19/South Africa/KRISP-0394/2020|EPI ISL 487337|B.1.5.19|South Africa|2020-07-01	0.0003721770	Africa
Africa|hCoV-19/Senegal/64916/2020|EPI ISL 477156|B.1.5.12|Senegal|2020-06-13	Africa|hCoV-19/South Africa/KRISP-0394/2020|EPI ISL 487337|B.1.5.19|South Africa|2020-07-01	0.0004745549	Africa
Africa|hCoV-19/Senegal/64932/2020|EPI ISL 476569|B.1.1.44|Senegal|2020-06-13	Africa|hCoV-19/South Africa/KRISP-0394/2020|EPI ISL 487337|B.1.5.19|South Africa|2020-07-01	0.0003372668	Africa
Africa|hCoV-19/Senegal/64969/2020|EPI ISL 476570|B.1.5.12|Senegal|2020-06-13	Africa|hCoV-19/South Africa/KRISP-0394/2020|EPI ISL 487337|B.1.5.19|South Africa|2020-07-01	0.0007304323	Africa
Africa|hCoV-19/Senegal/65030/2020|EPI ISL 476572|B.1.5.12|Senegal|2020-06-14	Africa|hCoV-19/South Africa/KRISP-0394/2020|EPI ISL 487337|B.1.5.19|South Africa|2020-07-01	0.0004383846	Africa
Africa|hCoV-19/Senegal/65052/2020|EPI ISL 476574|B.1.5|Senegal|2020-06-13	Africa|hCoV-19/South Africa/KRISP-0394/2020|EPI ISL 487337|B.1.5.19|South Africa|2020-07-01	0.0004744309	Africa
Africa|hCoV-19/Senegal/65428/2020|EPI ISL 485712|B.1.5.12|Senegal|2020-06-14	Africa|hCoV-19/South Africa/KRISP-0394/2020|EPI ISL 487337|B.1.5.19|South Africa|2020-07-01	0.0004740662	Africa
Africa|hCoV-19/Senegal/65481/2020|EPI ISL 477151|B.1.1|Senegal|2020-06-14	Africa|hCoV-19/South Africa/KRISP-0394/2020|EPI ISL 487337|B.1.5.19|South Africa|2020-07-01	0.0004139350	Africa
Africa|hCoV-19/Senegal/65548/2020|EPI ISL 477153|B.1.5.12|Senegal|2020-06-14	Africa|hCoV-19/South Africa/KRISP-0394/2020|EPI ISL 487337|B.1.5.19|South Africa|2020-07-01	0.0005912445	Africa
Africa|hCoV-19/Senegal/65601/2020|EPI ISL 485713|B.1.5.12|Senegal|2020-06-14	Africa|hCoV-19/South Africa/KRISP-0394/2020|EPI ISL 487337|B.1.5.19|South Africa|2020-07-01	0.0004383950	Africa
Africa|hCoV-19/Senegal/659/2020|EPI ISL 480554|B.1|Senegal|2020-03-21	Africa|hCoV-19/South Africa/KRISP-0394/2020|EPI ISL 487337|B.1.5.19|South Africa|2020-07-01	0.0004734205	Africa
Africa|hCoV-19/Senegal/6597/2020|EPI ISL 486870|B.1.356|Senegal|2020-04-23	Africa|hCoV-19/South Africa/KRISP-0394/2020|EPI ISL 487337|B.1.5.19|South Africa|2020-07-01	0.0005058833	Africa
Africa|hCoV-19/Senegal/6619/2020|EPI ISL 498230|B.1|Senegal|2020-04-21	Africa|hCoV-19/South Africa/KRISP-0394/2020|EPI ISL 487337|B.1.5.19|South Africa|2020-07-01	0.0004721387	Africa
Africa|hCoV-19/Senegal/6626/2020|EPI ISL 498229|B.1|Senegal|2020-04-21	Africa|hCoV-19/South Africa/KRISP-0394/2020|EPI ISL 487337|B.1.5.19|South Africa|2020-07-01	0.0005061513	Africa
Africa|hCoV-19/Senegal/66298/2020|EPI ISL 485708|B.1.5.12|Senegal|2020-06-15	Africa|hCoV-19/South Africa/KRISP-0394/2020|EPI ISL 487337|B.1.5.19|South Africa|2020-07-01	0.0006409647	Africa
Africa|hCoV-19/Senegal/66443/2020|EPI ISL 485711|B.1.1|Senegal|2020-06-15	Africa|hCoV-19/South Africa/KRISP-0394/2020|EPI ISL 487337|B.1.5.19|South Africa|2020-07-01	0.0003406276	Africa
Africa|hCoV-19/Senegal/66458/2020|EPI ISL 485710|B.1.1|Senegal|2020-06-15	Africa|hCoV-19/South Africa/KRISP-0394/2020|EPI ISL 487337|B.1.5.19|South Africa|2020-07-01	0.0003034654	Africa
Africa|hCoV-19/Senegal/6751/2020|EPI ISL 486859|B.1.1|Senegal|2020-04-21	Africa|hCoV-19/South Africa/KRISP-0394/2020|EPI ISL 487337|B.1.5.19|South Africa|2020-07-01	0.0003754268	Africa
Africa|hCoV-19/Senegal/6762/2020|EPI ISL 486869|B.1.5.12|Senegal|2020-04-21	Africa|hCoV-19/South Africa/KRISP-0394/2020|EPI ISL 487337|B.1.5.19|South Africa|2020-07-01	0.0006321748	Africa
Africa|hCoV-19/Senegal/68303/2020|EPI ISL 477143|B.1.5.12|Senegal|2020-06-17	Africa|hCoV-19/South Africa/KRISP-0394/2020|EPI ISL 487337|B.1.5.19|South Africa|2020-07-01	0.0004758856	Africa
Africa|hCoV-19/Senegal/68349/2020|EPI ISL 485635|B.1.5.12|Senegal|2020-06-18	Africa|hCoV-19/South Africa/KRISP-0394/2020|EPI ISL 487337|B.1.5.19|South Africa|2020-07-01	0.0005733325	Africa
Africa|hCoV-19/Senegal/6837/2020|EPI ISL 486868|B.1.272|Senegal|2020-04-21	Africa|hCoV-19/South Africa/KRISP-0394/2020|EPI ISL 487337|B.1.5.19|South Africa|2020-07-01	0.0005790966	Africa
Africa|hCoV-19/Senegal/6839/2020|EPI ISL 486867|B.1|Senegal|2020-04-23	Africa|hCoV-19/South Africa/KRISP-0394/2020|EPI ISL 487337|B.1.5.19|South Africa|2020-07-01	0.0005086032	Africa
Africa|hCoV-19/Senegal/68458/2020|EPI ISL 482878|B.1.1|Senegal|2020-06-18	Africa|hCoV-19/South Africa/KRISP-0394/2020|EPI ISL 487337|B.1.5.19|South Africa|2020-07-01	0.0003034654	Africa
Africa|hCoV-19/Senegal/6847/2020|EPI ISL 486865|B.1.272|Senegal|2020-04-02	Africa|hCoV-19/South Africa/KRISP-0394/2020|EPI ISL 487337|B.1.5.19|South Africa|2020-07-01	0.0005396434	Africa
Africa|hCoV-19/Senegal/68488/2020|EPI ISL 482877|B.1.356|Senegal|2020-06-17	Africa|hCoV-19/South Africa/KRISP-0394/2020|EPI ISL 487337|B.1.5.19|South Africa|2020-07-01	0.0006408375	Africa
Africa|hCoV-19/Senegal/68525/2020|EPI ISL 477142|B.1.1|Senegal|2020-06-17	Africa|hCoV-19/South Africa/KRISP-0394/2020|EPI ISL 487337|B.1.5.19|South Africa|2020-07-01	0.0004141352	Africa
Africa|hCoV-19/Senegal/68548/2020|EPI ISL 482876|B.1.5.12|Senegal|2020-06-17	Africa|hCoV-19/South Africa/KRISP-0394/2020|EPI ISL 487337|B.1.5.19|South Africa|2020-07-01	0.0004440879	Africa
Africa|hCoV-19/Senegal/68550/2020|EPI ISL 482875|B.1.5.12|Senegal|2020-06-16	Africa|hCoV-19/South Africa/KRISP-0394/2020|EPI ISL 487337|B.1.5.19|South Africa|2020-07-01	0.0004391251	Africa
Africa|hCoV-19/Senegal/6914/2020|EPI ISL 498237|B.1.5|Senegal|2020-04-24	Africa|hCoV-19/South Africa/KRISP-0394/2020|EPI ISL 487337|B.1.5.19|South Africa|2020-07-01	0.0005512233	Africa
Africa|hCoV-19/Senegal/6934/2020|EPI ISL 498235|B.1.5.12|Senegal|2020-04-22	Africa|hCoV-19/South Africa/KRISP-0394/2020|EPI ISL 487337|B.1.5.19|South Africa|2020-07-01	0.0005769012	Africa
Africa|hCoV-19/Senegal/70339/2020|EPI ISL 477146|B.1.5.12|Senegal|2020-06-20	Africa|hCoV-19/South Africa/KRISP-0394/2020|EPI ISL 487337|B.1.5.19|South Africa|2020-07-01	0.0005151416	Africa
Africa|hCoV-19/Senegal/70427/2020|EPI ISL 477144|B.1.5.12|Senegal|2020-06-20	Africa|hCoV-19/South Africa/KRISP-0394/2020|EPI ISL 487337|B.1.5.19|South Africa|2020-07-01	0.0005172318	Africa
Africa|hCoV-19/Senegal/70440/2020|EPI ISL 477145|B.1.5.12|Senegal|2020-06-19	Africa|hCoV-19/South Africa/KRISP-0394/2020|EPI ISL 487337|B.1.5.19|South Africa|2020-07-01	0.0005879552	Africa
Africa|hCoV-19/Senegal/83493/2020|EPI ISL 498252|B.1.1.44|Senegal|2020-07-09	Africa|hCoV-19/South Africa/KRISP-0394/2020|EPI ISL 487337|B.1.5.19|South Africa|2020-07-01	0.0005534708	Africa
Africa|hCoV-19/Senegal/9068/2020|EPI ISL 498236|B.1.356|Senegal|2020-04-24	Africa|hCoV-19/South Africa/KRISP-0394/2020|EPI ISL 487337|B.1.5.19|South Africa|2020-07-01	0.0005063613	Africa
Africa|hCoV-19/Senegal/9250/2020|EPI ISL 486866|B.1.1|Senegal|2020-04-22	Africa|hCoV-19/South Africa/KRISP-0394/2020|EPI ISL 487337|B.1.5.19|South Africa|2020-07-01	0.0005058833	Africa
Africa|hCoV-19/Senegal/9256/2020|EPI ISL 486864|B.1.1|Senegal|2020-04-23	Africa|hCoV-19/South Africa/KRISP-0394/2020|EPI ISL 487337|B.1.5.19|South Africa|2020-07-01	0.0005110758	Africa
Africa|hCoV-19/Senegal/9369/2020|EPI ISL 486863|B.1.5|Senegal|2020-04-25	Africa|hCoV-19/South Africa/KRISP-0394/2020|EPI ISL 487337|B.1.5.19|South Africa|2020-07-01	0.0003709349	Africa
Africa|hCoV-19/Senegal/9392/2020|EPI ISL 486862|B.1.1|Senegal|2020-04-25	Africa|hCoV-19/South Africa/KRISP-0394/2020|EPI ISL 487337|B.1.5.19|South Africa|2020-07-01	0.0003387518	Africa
Africa|hCoV-19/Senegal/9439/2020|EPI ISL 486861|B.1.1.44|Senegal|2020-04-25	Africa|hCoV-19/South Africa/KRISP-0394/2020|EPI ISL 487337|B.1.5.19|South Africa|2020-07-01	0.0003035269	Africa
Africa|hCoV-19/Senegal/9615/2020|EPI ISL 486860|B.1.5.12|Senegal|2020-04-25	Africa|hCoV-19/South Africa/KRISP-0394/2020|EPI ISL 487337|B.1.5.19|South Africa|2020-07-01	0.0004046547	Africa
Africa|hCoV-19/Senegal/9819/2020|EPI ISL 498233|B.1|Senegal|2020-04-25	Africa|hCoV-19/South Africa/KRISP-0394/2020|EPI ISL 487337|B.1.5.19|South Africa|2020-07-01	0.0005837447	Africa
Africa|hCoV-19/Senegal/9821/2020|EPI ISL 498232|B.1.356|Senegal|2020-04-25	Africa|hCoV-19/South Africa/KRISP-0394/2020|EPI ISL 487337|B.1.5.19|South Africa|2020-07-01	0.0005117972	Africa
Africa|hCoV-19/Senegal/9838/2020|EPI ISL 498231|B.1.272|Senegal|2020-04-25	Africa|hCoV-19/South Africa/KRISP-0394/2020|EPI ISL 487337|B.1.5.19|South Africa|2020-07-01	0.0006124249	Africa
Africa|hCoV-19/Sierra Leone/KGH-G-8548/2020|EPI ISL 512811|B.1|Sierra Leone|2020-03-30	Africa|hCoV-19/South Africa/KRISP-0394/2020|EPI ISL 487337|B.1.5.19|South Africa|2020-07-01	0.0004721894	Africa
Africa|hCoV-19/Sierra Leone/KGH-G-8549/2020|EPI ISL 512812|B.1.1|Sierra Leone|2020-03-31	Africa|hCoV-19/South Africa/KRISP-0394/2020|EPI ISL 487337|B.1.5.19|South Africa|2020-07-01	0.0002360088	Africa
Africa|hCoV-19/Sierra Leone/KGH-G-8603/2020|EPI ISL 512813|B.1|Sierra Leone|2020-04-23	Africa|hCoV-19/South Africa/KRISP-0394/2020|EPI ISL 487337|B.1.5.19|South Africa|2020-07-01	0.0004723759	Africa
Africa|hCoV-19/Sierra Leone/KGH-G-8604/2020|EPI ISL 512814|B.6|Sierra Leone|2020-04-03	Africa|hCoV-19/South Africa/KRISP-0394/2020|EPI ISL 487337|B.1.5.19|South Africa|2020-07-01	0.0006408806	Africa
Africa|hCoV-19/Sierra Leone/KGH-G-8607/2020|EPI ISL 512815|B.1.1|Sierra Leone|2020-04-03	Africa|hCoV-19/South Africa/KRISP-0394/2020|EPI ISL 487337|B.1.5.19|South Africa|2020-07-01	0.0002698453	Africa
Africa|hCoV-19/Sierra Leone/KGH-G-8625/2020|EPI ISL 512816|A.12|Sierra Leone|2020-04-10	Africa|hCoV-19/South Africa/KRISP-0394/2020|EPI ISL 487337|B.1.5.19|South Africa|2020-07-01	0.0009448002	Africa
Africa|hCoV-19/Sierra Leone/KGH-G-8626/2020|EPI ISL 512817|A.12|Sierra Leone|2020-04-10	Africa|hCoV-19/South Africa/KRISP-0394/2020|EPI ISL 487337|B.1.5.19|South Africa|2020-07-01	0.0008434465	Africa
Africa|hCoV-19/Sierra Leone/KGH-G-8627/2020|EPI ISL 512818|B.1.5|Sierra Leone|2020-04-08	Africa|hCoV-19/South Africa/KRISP-0394/2020|EPI ISL 487337|B.1.5.19|South Africa|2020-07-01	0.0004046916	Africa
Africa|hCoV-19/Sierra Leone/KGH-G-8668/2020|EPI ISL 512819|A.12|Sierra Leone|2020-04-11	Africa|hCoV-19/South Africa/KRISP-0394/2020|EPI ISL 487337|B.1.5.19|South Africa|2020-07-01	0.0007958850	Africa
Africa|hCoV-19/Sierra Leone/KGH-G-8669/2020|EPI ISL 512820|A.12|Sierra Leone|2020-04-14	Africa|hCoV-19/South Africa/KRISP-0394/2020|EPI ISL 487337|B.1.5.19|South Africa|2020-07-01	0.0008772401	Africa
Africa|hCoV-19/South Africa/KRISP-0001/2020|EPI ISL 467431|B|South Africa|2020-03-23	Africa|hCoV-19/South Africa/KRISP-0394/2020|EPI ISL 487337|B.1.5.19|South Africa|2020-07-01	0.0004731757	Africa
Africa|hCoV-19/South Africa/KRISP-0016/2020|EPI ISL 467432|B.1.106|South Africa|2020-03-28	Africa|hCoV-19/South Africa/KRISP-0394/2020|EPI ISL 487337|B.1.5.19|South Africa|2020-07-01	0.0003709473	Africa
Africa|hCoV-19/South Africa/KRISP-0017/2020|EPI ISL 467433|B.1.5|South Africa|2020-04-03	Africa|hCoV-19/South Africa/KRISP-0394/2020|EPI ISL 487337|B.1.5.19|South Africa|2020-07-01	0.0003372180	Africa
Africa|hCoV-19/South Africa/KRISP-0019/2020|EPI ISL 467434|B.1.5|South Africa|2020-04-02	Africa|hCoV-19/South Africa/KRISP-0394/2020|EPI ISL 487337|B.1.5.19|South Africa|2020-07-01	0.0003372180	Africa
Africa|hCoV-19/South Africa/KRISP-0021/2020|EPI ISL 467435|B.1.5|South Africa|2020-04-02	Africa|hCoV-19/South Africa/KRISP-0394/2020|EPI ISL 487337|B.1.5.19|South Africa|2020-07-01	0.0003711099	Africa
Africa|hCoV-19/South Africa/KRISP-0024/2020|EPI ISL 467436|B.1.106|South Africa|2020-04-01	Africa|hCoV-19/South Africa/KRISP-0394/2020|EPI ISL 487337|B.1.5.19|South Africa|2020-07-01	0.0003813892	Africa
Africa|hCoV-19/South Africa/KRISP-0026/2020|EPI ISL 467437|B.1.106|South Africa|2020-04-01	Africa|hCoV-19/South Africa/KRISP-0394/2020|EPI ISL 487337|B.1.5.19|South Africa|2020-07-01	0.0003712858	Africa
Africa|hCoV-19/South Africa/KRISP-0028/2020|EPI ISL 467438|B.1.106|South Africa|2020-04-02	Africa|hCoV-19/South Africa/KRISP-0394/2020|EPI ISL 487337|B.1.5.19|South Africa|2020-07-01	0.0004169938	Africa
Africa|hCoV-19/South Africa/KRISP-0029/2020|EPI ISL 467439|B.1.5|South Africa|2020-04-02	Africa|hCoV-19/South Africa/KRISP-0394/2020|EPI ISL 487337|B.1.5.19|South Africa|2020-07-01	0.0003887872	Africa
Africa|hCoV-19/South Africa/KRISP-0033/2020|EPI ISL 467440|B.1.106|South Africa|2020-04-01	Africa|hCoV-19/South Africa/KRISP-0394/2020|EPI ISL 487337|B.1.5.19|South Africa|2020-07-01	0.0003754024	Africa
Africa|hCoV-19/South Africa/KRISP-0035/2020|EPI ISL 467441|B.1.5|South Africa|2020-03-27	Africa|hCoV-19/South Africa/KRISP-0394/2020|EPI ISL 487337|B.1.5.19|South Africa|2020-07-01	0.0003372066	Africa
Africa|hCoV-19/South Africa/KRISP-0041/2020|EPI ISL 467443|B.1.5|South Africa|2020-03-25	Africa|hCoV-19/South Africa/KRISP-0394/2020|EPI ISL 487337|B.1.5.19|South Africa|2020-07-01	0.0003372066	Africa
Africa|hCoV-19/South Africa/KRISP-005/2020|EPI ISL 455630|B.1.5|South Africa|2020-04-29	Africa|hCoV-19/South Africa/KRISP-0394/2020|EPI ISL 487337|B.1.5.19|South Africa|2020-07-01	0.0003857514	Africa
Africa|hCoV-19/South Africa/KRISP-0055/2020|EPI ISL 467444|B.1.5|South Africa|2020-03-24	Africa|hCoV-19/South Africa/KRISP-0394/2020|EPI ISL 487337|B.1.5.19|South Africa|2020-07-01	0.0003372061	Africa
Africa|hCoV-19/South Africa/KRISP-0056/2020|EPI ISL 467445|B.1.5|South Africa|2020-04-04	Africa|hCoV-19/South Africa/KRISP-0394/2020|EPI ISL 487337|B.1.5.19|South Africa|2020-07-01	0.0004046997	Africa
Africa|hCoV-19/South Africa/KRISP-0057/2020|EPI ISL 467446|B.1.5|South Africa|2020-03-29	Africa|hCoV-19/South Africa/KRISP-0394/2020|EPI ISL 487337|B.1.5.19|South Africa|2020-07-01	0.0003375708	Africa
Africa|hCoV-19/South Africa/KRISP-0059/2020|EPI ISL 467448|B.1.5|South Africa|2020-04-01	Africa|hCoV-19/South Africa/KRISP-0394/2020|EPI ISL 487337|B.1.5.19|South Africa|2020-07-01	0.0004102565	Africa
Africa|hCoV-19/South Africa/KRISP-0065/2020|EPI ISL 467449|B.1.106|South Africa|2020-04-04	Africa|hCoV-19/South Africa/KRISP-0394/2020|EPI ISL 487337|B.1.5.19|South Africa|2020-07-01	0.0003714858	Africa
Africa|hCoV-19/South Africa/KRISP-0066/2020|EPI ISL 467450|B.1.106|South Africa|2020-04-03	Africa|hCoV-19/South Africa/KRISP-0394/2020|EPI ISL 487337|B.1.5.19|South Africa|2020-07-01	0.0003709347	Africa
Africa|hCoV-19/South Africa/KRISP-0067/2020|EPI ISL 467451|B.1.5|South Africa|2020-04-03	Africa|hCoV-19/South Africa/KRISP-0394/2020|EPI ISL 487337|B.1.5.19|South Africa|2020-07-01	0.0003372066	Africa
Africa|hCoV-19/South Africa/KRISP-0074/2020|EPI ISL 467452|B.1.106|South Africa|2020-04-04	Africa|hCoV-19/South Africa/KRISP-0394/2020|EPI ISL 487337|B.1.5.19|South Africa|2020-07-01	0.0003790368	Africa
Africa|hCoV-19/South Africa/KRISP-0075/2020|EPI ISL 467453|B.1.106|South Africa|2020-04-04	Africa|hCoV-19/South Africa/KRISP-0394/2020|EPI ISL 487337|B.1.5.19|South Africa|2020-07-01	0.0003711350	Africa
Africa|hCoV-19/South Africa/KRISP-0080/2020|EPI ISL 467454|B.1.106|South Africa|2020-04-01	Africa|hCoV-19/South Africa/KRISP-0394/2020|EPI ISL 487337|B.1.5.19|South Africa|2020-07-01	0.0003709348	Africa
Africa|hCoV-19/South Africa/KRISP-0081/2020|EPI ISL 467455|B.1.106|South Africa|2020-04-06	Africa|hCoV-19/South Africa/KRISP-0394/2020|EPI ISL 487337|B.1.5.19|South Africa|2020-07-01	0.0003709348	Africa
Africa|hCoV-19/South Africa/KRISP-0084/2020|EPI ISL 467456|B.1.106|South Africa|2020-04-05	Africa|hCoV-19/South Africa/KRISP-0394/2020|EPI ISL 487337|B.1.5.19|South Africa|2020-07-01	0.0003709348	Africa
Africa|hCoV-19/South Africa/KRISP-0088/2020|EPI ISL 467457|B.1.106|South Africa|2020-04-07	Africa|hCoV-19/South Africa/KRISP-0394/2020|EPI ISL 487337|B.1.5.19|South Africa|2020-07-01	0.0003709348	Africa
Africa|hCoV-19/South Africa/KRISP-0089/2020|EPI ISL 467458|B.1.106|South Africa|2020-04-05	Africa|hCoV-19/South Africa/KRISP-0394/2020|EPI ISL 487337|B.1.5.19|South Africa|2020-07-01	0.0003782938	Africa
Africa|hCoV-19/South Africa/KRISP-0090/2020|EPI ISL 467459|B.1.106|South Africa|2020-04-03	Africa|hCoV-19/South Africa/KRISP-0394/2020|EPI ISL 487337|B.1.5.19|South Africa|2020-07-01	0.0003795723	Africa
Africa|hCoV-19/South Africa/KRISP-0096/2020|EPI ISL 467461|B.1.106|South Africa|2020-04-01	Africa|hCoV-19/South Africa/KRISP-0394/2020|EPI ISL 487337|B.1.5.19|South Africa|2020-07-01	0.0003738715	Africa
Africa|hCoV-19/South Africa/KRISP-0097/2020|EPI ISL 467462|B.1.106|South Africa|2020-04-01	Africa|hCoV-19/South Africa/KRISP-0394/2020|EPI ISL 487337|B.1.5.19|South Africa|2020-07-01	0.0003711727	Africa
Africa|hCoV-19/South Africa/KRISP-0111/2020|EPI ISL 467465|B.1.106|South Africa|2020-04-01	Africa|hCoV-19/South Africa/KRISP-0394/2020|EPI ISL 487337|B.1.5.19|South Africa|2020-07-01	0.0004740936	Africa
Africa|hCoV-19/South Africa/KRISP-0113/2020|EPI ISL 467467|B.1.106|South Africa|2020-04-05	Africa|hCoV-19/South Africa/KRISP-0394/2020|EPI ISL 487337|B.1.5.19|South Africa|2020-07-01	0.0004046820	Africa
Africa|hCoV-19/South Africa/KRISP-0115/2020|EPI ISL 467468|B.1.5|South Africa|2020-04-04	Africa|hCoV-19/South Africa/KRISP-0394/2020|EPI ISL 487337|B.1.5.19|South Africa|2020-07-01	0.0003372066	Africa
Africa|hCoV-19/South Africa/KRISP-0118/2020|EPI ISL 467470|B.1.106|South Africa|2020-04-01	Africa|hCoV-19/South Africa/KRISP-0394/2020|EPI ISL 487337|B.1.5.19|South Africa|2020-07-01	0.0003709473	Africa
Africa|hCoV-19/South Africa/KRISP-0119/2020|EPI ISL 467471|B.1.5|South Africa|2020-04-01	Africa|hCoV-19/South Africa/KRISP-0394/2020|EPI ISL 487337|B.1.5.19|South Africa|2020-07-01	0.0003372066	Africa
Africa|hCoV-19/South Africa/KRISP-012/2020|EPI ISL 421576|B.1.1.10|South Africa|2020-04-01	Africa|hCoV-19/South Africa/KRISP-0394/2020|EPI ISL 487337|B.1.5.19|South Africa|2020-07-01	0.0003712890	Africa
Africa|hCoV-19/South Africa/KRISP-0120/2020|EPI ISL 467472|B.1.106|South Africa|2020-04-01	Africa|hCoV-19/South Africa/KRISP-0394/2020|EPI ISL 487337|B.1.5.19|South Africa|2020-07-01	0.0004046820	Africa
Africa|hCoV-19/South Africa/KRISP-0123/2020|EPI ISL 467475|B.1.5|South Africa|2020-05-14	Africa|hCoV-19/South Africa/KRISP-0394/2020|EPI ISL 487337|B.1.5.19|South Africa|2020-07-01	0.0003709348	Africa
Africa|hCoV-19/South Africa/KRISP-0124/2020|EPI ISL 467476|B.1.1.57|South Africa|2020-05-13	Africa|hCoV-19/South Africa/KRISP-0394/2020|EPI ISL 487337|B.1.5.19|South Africa|2020-07-01	0.0002715883	Africa
Africa|hCoV-19/South Africa/KRISP-0125/2020|EPI ISL 467477|B.1.1.52|South Africa|2020-05-13	Africa|hCoV-19/South Africa/KRISP-0394/2020|EPI ISL 487337|B.1.5.19|South Africa|2020-07-01	0.0003371906	Africa
Africa|hCoV-19/South Africa/KRISP-0126/2020|EPI ISL 467478|B.1.1.40|South Africa|2020-05-13	Africa|hCoV-19/South Africa/KRISP-0394/2020|EPI ISL 487337|B.1.5.19|South Africa|2020-07-01	0.0004383745	Africa
Africa|hCoV-19/South Africa/KRISP-0127/2020|EPI ISL 467479|B.1.5.19|South Africa|2020-05-13	Africa|hCoV-19/South Africa/KRISP-0394/2020|EPI ISL 487337|B.1.5.19|South Africa|2020-07-01	0.0002360247	Africa
Africa|hCoV-19/South Africa/KRISP-0128/2020|EPI ISL 467480|B.1.1.57|South Africa|2020-05-13	Africa|hCoV-19/South Africa/KRISP-0394/2020|EPI ISL 487337|B.1.5.19|South Africa|2020-07-01	0.0002708895	Africa
Africa|hCoV-19/South Africa/KRISP-0129/2020|EPI ISL 467481|B.1.1.52|South Africa|2020-05-13	Africa|hCoV-19/South Africa/KRISP-0394/2020|EPI ISL 487337|B.1.5.19|South Africa|2020-07-01	0.0003709173	Africa
Africa|hCoV-19/South Africa/KRISP-0130/2020|EPI ISL 467482|B.1.1.57|South Africa|2020-05-13	Africa|hCoV-19/South Africa/KRISP-0394/2020|EPI ISL 487337|B.1.5.19|South Africa|2020-07-01	0.0003034593	Africa
Africa|hCoV-19/South Africa/KRISP-0131/2020|EPI ISL 467483|B.1.5|South Africa|2020-05-13	Africa|hCoV-19/South Africa/KRISP-0394/2020|EPI ISL 487337|B.1.5.19|South Africa|2020-07-01	0.0003372066	Africa
Africa|hCoV-19/South Africa/KRISP-0132/2020|EPI ISL 467484|B.1.1.40|South Africa|2020-05-13	Africa|hCoV-19/South Africa/KRISP-0394/2020|EPI ISL 487337|B.1.5.19|South Africa|2020-07-01	0.0003371759	Africa
Africa|hCoV-19/South Africa/KRISP-0133/2020|EPI ISL 467485|B.1.1.57|South Africa|2020-05-13	Africa|hCoV-19/South Africa/KRISP-0394/2020|EPI ISL 487337|B.1.5.19|South Africa|2020-07-01	0.0003371906	Africa
Africa|hCoV-19/South Africa/KRISP-0134/2020|EPI ISL 467486|B.1.1.206|South Africa|2020-05-14	Africa|hCoV-19/South Africa/KRISP-0394/2020|EPI ISL 487337|B.1.5.19|South Africa|2020-07-01	0.0003034522	Africa
Africa|hCoV-19/South Africa/KRISP-0135/2020|EPI ISL 467487|B.1.1.57|South Africa|2020-05-14	Africa|hCoV-19/South Africa/KRISP-0394/2020|EPI ISL 487337|B.1.5.19|South Africa|2020-07-01	0.0002719668	Africa
Africa|hCoV-19/South Africa/KRISP-0136/2020|EPI ISL 467488|B.1.5|South Africa|2020-05-14	Africa|hCoV-19/South Africa/KRISP-0394/2020|EPI ISL 487337|B.1.5.19|South Africa|2020-07-01	0.0004046725	Africa
Africa|hCoV-19/South Africa/KRISP-0137/2020|EPI ISL 467489|B.1.1.52|South Africa|2020-05-14	Africa|hCoV-19/South Africa/KRISP-0394/2020|EPI ISL 487337|B.1.5.19|South Africa|2020-07-01	0.0003371906	Africa
Africa|hCoV-19/South Africa/KRISP-0138/2020|EPI ISL 467490|B.1.1.53|South Africa|2020-05-14	Africa|hCoV-19/South Africa/KRISP-0394/2020|EPI ISL 487337|B.1.5.19|South Africa|2020-07-01	0.0003371986	Africa
Africa|hCoV-19/South Africa/KRISP-0139/2020|EPI ISL 467491|B.1.1|South Africa|2020-05-16	Africa|hCoV-19/South Africa/KRISP-0394/2020|EPI ISL 487337|B.1.5.19|South Africa|2020-07-01	0.0003034654	Africa
Africa|hCoV-19/South Africa/KRISP-0143/2020|EPI ISL 467493|B.1.1.56|South Africa|2020-05-21	Africa|hCoV-19/South Africa/KRISP-0394/2020|EPI ISL 487337|B.1.5.19|South Africa|2020-07-01	0.0003034522	Africa
Africa|hCoV-19/South Africa/KRISP-0144/2020|EPI ISL 467494|B.1.5.16|South Africa|2020-05-30	Africa|hCoV-19/South Africa/KRISP-0394/2020|EPI ISL 487337|B.1.5.19|South Africa|2020-07-01	0.0003372133	Africa
Africa|hCoV-19/South Africa/KRISP-0145/2020|EPI ISL 467495|B.1.106|South Africa|2020-05-30	Africa|hCoV-19/South Africa/KRISP-0394/2020|EPI ISL 487337|B.1.5.19|South Africa|2020-07-01	0.0004046643	Africa
Africa|hCoV-19/South Africa/KRISP-0148/2020|EPI ISL 467498|B.1.1|South Africa|2020-05-30	Africa|hCoV-19/South Africa/KRISP-0394/2020|EPI ISL 487337|B.1.5.19|South Africa|2020-07-01	0.0003372134	Africa
Africa|hCoV-19/South Africa/KRISP-0149/2020|EPI ISL 467499|B.1.1|South Africa|2020-05-30	Africa|hCoV-19/South Africa/KRISP-0394/2020|EPI ISL 487337|B.1.5.19|South Africa|2020-07-01	0.0002697298	Africa
Africa|hCoV-19/South Africa/KRISP-0150/2020|EPI ISL 467500|B.1.1.75|South Africa|2020-05-30	Africa|hCoV-19/South Africa/KRISP-0394/2020|EPI ISL 487337|B.1.5.19|South Africa|2020-07-01	0.0004383657	Africa
Africa|hCoV-19/South Africa/KRISP-0151/2020|EPI ISL 467501|B.1.1|South Africa|2020-06-01	Africa|hCoV-19/South Africa/KRISP-0394/2020|EPI ISL 487337|B.1.5.19|South Africa|2020-07-01	0.0003377988	Africa
Africa|hCoV-19/South Africa/KRISP-0152/2020|EPI ISL 467502|B.1.1|South Africa|2020-06-01	Africa|hCoV-19/South Africa/KRISP-0394/2020|EPI ISL 487337|B.1.5.19|South Africa|2020-07-01	0.0003034654	Africa
Africa|hCoV-19/South Africa/KRISP-0153/2020|EPI ISL 467503|B.1.1|South Africa|2020-06-01	Africa|hCoV-19/South Africa/KRISP-0394/2020|EPI ISL 487337|B.1.5.19|South Africa|2020-07-01	0.0003371906	Africa
Africa|hCoV-19/South Africa/KRISP-0154/2020|EPI ISL 467504|B.1.1|South Africa|2020-06-01	Africa|hCoV-19/South Africa/KRISP-0394/2020|EPI ISL 487337|B.1.5.19|South Africa|2020-07-01	0.0002375946	Africa
Africa|hCoV-19/South Africa/KRISP-0155/2020|EPI ISL 467505|B.1.106|South Africa|2020-06-01	Africa|hCoV-19/South Africa/KRISP-0394/2020|EPI ISL 487337|B.1.5.19|South Africa|2020-07-01	0.0004444536	Africa
Africa|hCoV-19/South Africa/KRISP-0157/2020|EPI ISL 467507|B.1.1.273|South Africa|2020-05-25	Africa|hCoV-19/South Africa/KRISP-0394/2020|EPI ISL 487337|B.1.5.19|South Africa|2020-07-01	0.0003709097	Africa
Africa|hCoV-19/South Africa/KRISP-0158/2020|EPI ISL 467508|B.1.106|South Africa|2020-05-28	Africa|hCoV-19/South Africa/KRISP-0394/2020|EPI ISL 487337|B.1.5.19|South Africa|2020-07-01	0.0004721688	Africa
Africa|hCoV-19/South Africa/KRISP-0159/2020|EPI ISL 467509|B.1.5|South Africa|2020-06-01	Africa|hCoV-19/South Africa/KRISP-0394/2020|EPI ISL 487337|B.1.5.19|South Africa|2020-07-01	0.0003372066	Africa
Africa|hCoV-19/South Africa/KRISP-0160/2020|EPI ISL 467510|B.1.5|South Africa|2020-06-01	Africa|hCoV-19/South Africa/KRISP-0394/2020|EPI ISL 487337|B.1.5.19|South Africa|2020-07-01	0.0003408611	Africa
Africa|hCoV-19/South Africa/KRISP-0161/2020|EPI ISL 467511|B.1.106|South Africa|2020-06-01	Africa|hCoV-19/South Africa/KRISP-0394/2020|EPI ISL 487337|B.1.5.19|South Africa|2020-07-01	0.0004384145	Africa
Africa|hCoV-19/South Africa/KRISP-0165/2020|EPI ISL 467515|B.1.1|South Africa|2020-05-29	Africa|hCoV-19/South Africa/KRISP-0394/2020|EPI ISL 487337|B.1.5.19|South Africa|2020-07-01	0.0002715118	Africa
Africa|hCoV-19/South Africa/KRISP-0166/2020|EPI ISL 467516|B.1.5|South Africa|2020-04-14	Africa|hCoV-19/South Africa/KRISP-0394/2020|EPI ISL 487337|B.1.5.19|South Africa|2020-07-01	0.0004384440	Africa
Africa|hCoV-19/South Africa/KRISP-0167/2020|EPI ISL 467517|B.1.106|South Africa|2020-06-02	Africa|hCoV-19/South Africa/KRISP-0394/2020|EPI ISL 487337|B.1.5.19|South Africa|2020-07-01	0.0004384144	Africa
Africa|hCoV-19/South Africa/KRISP-0168/2020|EPI ISL 467518|B.1.106|South Africa|2020-05-28	Africa|hCoV-19/South Africa/KRISP-0394/2020|EPI ISL 487337|B.1.5.19|South Africa|2020-07-01	0.0004384144	Africa
Africa|hCoV-19/South Africa/KRISP-0169/2020|EPI ISL 467519|B.1|South Africa|2020-05-31	Africa|hCoV-19/South Africa/KRISP-0394/2020|EPI ISL 487337|B.1.5.19|South Africa|2020-07-01	0.0004406238	Africa
Africa|hCoV-19/South Africa/KRISP-0170/2020|EPI ISL 467520|B.1.1.273|South Africa|2020-05-31	Africa|hCoV-19/South Africa/KRISP-0394/2020|EPI ISL 487337|B.1.5.19|South Africa|2020-07-01	0.0003731997	Africa
Africa|hCoV-19/South Africa/KRISP-0174/2020|EPI ISL 467524|B.1.106|South Africa|2020-06-04	Africa|hCoV-19/South Africa/KRISP-0394/2020|EPI ISL 487337|B.1.5.19|South Africa|2020-07-01	0.0004384144	Africa
Africa|hCoV-19/South Africa/KRISP-0175/2020|EPI ISL 482702|B.1.1.273|South Africa|2020-06-05	Africa|hCoV-19/South Africa/KRISP-0394/2020|EPI ISL 487337|B.1.5.19|South Africa|2020-07-01	0.0003722111	Africa
Africa|hCoV-19/South Africa/KRISP-0178/2020|EPI ISL 482704|B.1.1.57|South Africa|2020-06-05	Africa|hCoV-19/South Africa/KRISP-0394/2020|EPI ISL 487337|B.1.5.19|South Africa|2020-07-01	0.0003722186	Africa
Africa|hCoV-19/South Africa/KRISP-0179/2020|EPI ISL 482705|B.1.5.16|South Africa|2020-06-06	Africa|hCoV-19/South Africa/KRISP-0394/2020|EPI ISL 487337|B.1.5.19|South Africa|2020-07-01	0.0004721577	Africa
Africa|hCoV-19/South Africa/KRISP-0185/2020|EPI ISL 482708|B.1.1|South Africa|2020-06-07	Africa|hCoV-19/South Africa/KRISP-0394/2020|EPI ISL 487337|B.1.5.19|South Africa|2020-07-01	0.0003372054	Africa
Africa|hCoV-19/South Africa/KRISP-0190/2020|EPI ISL 482709|B.1.1.273|South Africa|2020-06-06	Africa|hCoV-19/South Africa/KRISP-0394/2020|EPI ISL 487337|B.1.5.19|South Africa|2020-07-01	0.0003711976	Africa
Africa|hCoV-19/South Africa/KRISP-0191/2020|EPI ISL 482710|B.1.106|South Africa|2020-06-04	Africa|hCoV-19/South Africa/KRISP-0394/2020|EPI ISL 487337|B.1.5.19|South Africa|2020-07-01	0.0004724030	Africa
Africa|hCoV-19/South Africa/KRISP-0193/2020|EPI ISL 482848|B.1.106|South Africa|2020-06-03	Africa|hCoV-19/South Africa/KRISP-0394/2020|EPI ISL 487337|B.1.5.19|South Africa|2020-07-01	0.0004416308	Africa
Africa|hCoV-19/South Africa/KRISP-0194/2020|EPI ISL 482849|B.1.106|South Africa|2020-06-06	Africa|hCoV-19/South Africa/KRISP-0394/2020|EPI ISL 487337|B.1.5.19|South Africa|2020-07-01	0.0004527492	Africa
Africa|hCoV-19/South Africa/KRISP-0195/2020|EPI ISL 482850|B.1.106|South Africa|2020-06-07	Africa|hCoV-19/South Africa/KRISP-0394/2020|EPI ISL 487337|B.1.5.19|South Africa|2020-07-01	0.0005162640	Africa
Africa|hCoV-19/South Africa/KRISP-0196/2020|EPI ISL 482712|B.1.106|South Africa|2020-06-08	Africa|hCoV-19/South Africa/KRISP-0394/2020|EPI ISL 487337|B.1.5.19|South Africa|2020-07-01	0.0005058834	Africa
Africa|hCoV-19/South Africa/KRISP-0197/2020|EPI ISL 482713|B.1.1.206|South Africa|2020-06-08	Africa|hCoV-19/South Africa/KRISP-0394/2020|EPI ISL 487337|B.1.5.19|South Africa|2020-07-01	0.0003411005	Africa
Africa|hCoV-19/South Africa/KRISP-0198/2020|EPI ISL 482851|B.1.1|South Africa|2020-06-11	Africa|hCoV-19/South Africa/KRISP-0394/2020|EPI ISL 487337|B.1.5.19|South Africa|2020-07-01	0.0003068345	Africa
Africa|hCoV-19/South Africa/KRISP-0199/2020|EPI ISL 482714|B.1.5|South Africa|2020-06-11	Africa|hCoV-19/South Africa/KRISP-0394/2020|EPI ISL 487337|B.1.5.19|South Africa|2020-07-01	0.0004098635	Africa
Africa|hCoV-19/South Africa/KRISP-02/2020|EPI ISL 421572|B|South Africa|2020-03-23	Africa|hCoV-19/South Africa/KRISP-0394/2020|EPI ISL 487337|B.1.5.19|South Africa|2020-07-01	0.0006896893	Africa
Africa|hCoV-19/South Africa/KRISP-0200/2020|EPI ISL 482715|B.1.5|South Africa|2020-06-11	Africa|hCoV-19/South Africa/KRISP-0394/2020|EPI ISL 487337|B.1.5.19|South Africa|2020-07-01	0.0004438664	Africa
Africa|hCoV-19/South Africa/KRISP-0201/2020|EPI ISL 482716|B.1.1|South Africa|2020-06-11	Africa|hCoV-19/South Africa/KRISP-0394/2020|EPI ISL 487337|B.1.5.19|South Africa|2020-07-01	0.0002697298	Africa
Africa|hCoV-19/South Africa/KRISP-0203/2020|EPI ISL 482852|B.1.1|South Africa|2020-06-11	Africa|hCoV-19/South Africa/KRISP-0394/2020|EPI ISL 487337|B.1.5.19|South Africa|2020-07-01	0.0003034654	Africa
Africa|hCoV-19/South Africa/KRISP-0206/2020|EPI ISL 482719|B.1.5|South Africa|2020-06-11	Africa|hCoV-19/South Africa/KRISP-0394/2020|EPI ISL 487337|B.1.5.19|South Africa|2020-07-01	0.0004395110	Africa
Africa|hCoV-19/South Africa/KRISP-0211/2020|EPI ISL 482720|B.1.5|South Africa|2020-06-11	Africa|hCoV-19/South Africa/KRISP-0394/2020|EPI ISL 487337|B.1.5.19|South Africa|2020-07-01	0.0004048185	Africa
Africa|hCoV-19/South Africa/KRISP-0212/2020|EPI ISL 482721|B.1.5|South Africa|2020-06-11	Africa|hCoV-19/South Africa/KRISP-0394/2020|EPI ISL 487337|B.1.5.19|South Africa|2020-07-01	0.0004058863	Africa
Africa|hCoV-19/South Africa/KRISP-0213/2020|EPI ISL 482722|B.1.5|South Africa|2020-06-11	Africa|hCoV-19/South Africa/KRISP-0394/2020|EPI ISL 487337|B.1.5.19|South Africa|2020-07-01	0.0003712226	Africa
Africa|hCoV-19/South Africa/KRISP-0214/2020|EPI ISL 482723|B.1.5|South Africa|2020-06-11	Africa|hCoV-19/South Africa/KRISP-0394/2020|EPI ISL 487337|B.1.5.19|South Africa|2020-07-01	0.0004741513	Africa
Africa|hCoV-19/South Africa/KRISP-0224/2020|EPI ISL 482724|B.1.144|South Africa|2020-06-11	Africa|hCoV-19/South Africa/KRISP-0394/2020|EPI ISL 487337|B.1.5.19|South Africa|2020-07-01	0.0004095987	Africa
Africa|hCoV-19/South Africa/KRISP-0243/2020|EPI ISL 482725|B.1.140|South Africa|2020-06-14	Africa|hCoV-19/South Africa/KRISP-0394/2020|EPI ISL 487337|B.1.5.19|South Africa|2020-07-01	0.0004843480	Africa
Africa|hCoV-19/South Africa/KRISP-0245/2020|EPI ISL 482726|B.1.144|South Africa|2020-06-14	Africa|hCoV-19/South Africa/KRISP-0394/2020|EPI ISL 487337|B.1.5.19|South Africa|2020-07-01	0.0004384142	Africa
Africa|hCoV-19/South Africa/KRISP-0255/2020|EPI ISL 482728|B.1.5|South Africa|2020-06-14	Africa|hCoV-19/South Africa/KRISP-0394/2020|EPI ISL 487337|B.1.5.19|South Africa|2020-07-01	0.0004090458	Africa
Africa|hCoV-19/South Africa/KRISP-0259/2020|EPI ISL 482729|B.1|South Africa|2020-06-15	Africa|hCoV-19/South Africa/KRISP-0394/2020|EPI ISL 487337|B.1.5.19|South Africa|2020-07-01	0.0005147775	Africa
Africa|hCoV-19/South Africa/KRISP-0260/2020|EPI ISL 482730|B.1.140|South Africa|2020-06-15	Africa|hCoV-19/South Africa/KRISP-0394/2020|EPI ISL 487337|B.1.5.19|South Africa|2020-07-01	0.0005487040	Africa
Africa|hCoV-19/South Africa/KRISP-0261/2020|EPI ISL 482731|B.1.5|South Africa|2020-06-15	Africa|hCoV-19/South Africa/KRISP-0394/2020|EPI ISL 487337|B.1.5.19|South Africa|2020-07-01	0.0004780937	Africa
Africa|hCoV-19/South Africa/KRISP-0266/2020|EPI ISL 482853|B.1.1|South Africa|2020-06-17	Africa|hCoV-19/South Africa/KRISP-0394/2020|EPI ISL 487337|B.1.5.19|South Africa|2020-07-01	0.0004384322	Africa
Africa|hCoV-19/South Africa/KRISP-0267/2020|EPI ISL 482854|A|South Africa|2020-06-17	Africa|hCoV-19/South Africa/KRISP-0394/2020|EPI ISL 487337|B.1.5.19|South Africa|2020-07-01	0.0010234102	Africa
Africa|hCoV-19/South Africa/KRISP-0268/2020|EPI ISL 482855|B.1.1.117|South Africa|2020-06-17	Africa|hCoV-19/South Africa/KRISP-0394/2020|EPI ISL 487337|B.1.5.19|South Africa|2020-07-01	0.0003754026	Africa
Africa|hCoV-19/South Africa/KRISP-0269/2020|EPI ISL 482856|B.1.5|South Africa|2020-06-17	Africa|hCoV-19/South Africa/KRISP-0394/2020|EPI ISL 487337|B.1.5.19|South Africa|2020-07-01	0.0004774610	Africa
Africa|hCoV-19/South Africa/KRISP-0270/2020|EPI ISL 482857|B.1.1.117|South Africa|2020-06-17	Africa|hCoV-19/South Africa/KRISP-0394/2020|EPI ISL 487337|B.1.5.19|South Africa|2020-07-01	0.0003744827	Africa
Africa|hCoV-19/South Africa/KRISP-0271/2020|EPI ISL 482858|B.1.1|South Africa|2020-06-17	Africa|hCoV-19/South Africa/KRISP-0394/2020|EPI ISL 487337|B.1.5.19|South Africa|2020-07-01	0.0004459234	Africa
Africa|hCoV-19/South Africa/KRISP-0272/2020|EPI ISL 482859|B.1.1|South Africa|2020-06-17	Africa|hCoV-19/South Africa/KRISP-0394/2020|EPI ISL 487337|B.1.5.19|South Africa|2020-07-01	0.0003084885	Africa
Africa|hCoV-19/South Africa/KRISP-0273/2020|EPI ISL 482860|B.1.1.57|South Africa|2020-06-18	Africa|hCoV-19/South Africa/KRISP-0394/2020|EPI ISL 487337|B.1.5.19|South Africa|2020-07-01	0.0004807376	Africa
Africa|hCoV-19/South Africa/KRISP-0274/2020|EPI ISL 482861|B.1.1.57|South Africa|2020-06-18	Africa|hCoV-19/South Africa/KRISP-0394/2020|EPI ISL 487337|B.1.5.19|South Africa|2020-07-01	0.0004782095	Africa
Africa|hCoV-19/South Africa/KRISP-0275/2020|EPI ISL 482862|B.1.1|South Africa|2020-06-18	Africa|hCoV-19/South Africa/KRISP-0394/2020|EPI ISL 487337|B.1.5.19|South Africa|2020-07-01	0.0003041392	Africa
Africa|hCoV-19/South Africa/KRISP-0276/2020|EPI ISL 482863|B.1.1.57|South Africa|2020-06-18	Africa|hCoV-19/South Africa/KRISP-0394/2020|EPI ISL 487337|B.1.5.19|South Africa|2020-07-01	0.0004809523	Africa
Africa|hCoV-19/South Africa/KRISP-0277/2020|EPI ISL 482864|B.1.1.273|South Africa|2020-06-16	Africa|hCoV-19/South Africa/KRISP-0394/2020|EPI ISL 487337|B.1.5.19|South Africa|2020-07-01	0.0005144648	Africa
Africa|hCoV-19/South Africa/KRISP-0278/2020|EPI ISL 482865|B.1.1.75|South Africa|2020-06-16	Africa|hCoV-19/South Africa/KRISP-0394/2020|EPI ISL 487337|B.1.5.19|South Africa|2020-07-01	0.0003731020	Africa
Africa|hCoV-19/South Africa/KRISP-0279/2020|EPI ISL 482866|B.1.1.56|South Africa|2020-06-16	Africa|hCoV-19/South Africa/KRISP-0394/2020|EPI ISL 487337|B.1.5.19|South Africa|2020-07-01	0.0004134589	Africa
Africa|hCoV-19/South Africa/KRISP-0280/2020|EPI ISL 482867|B.1.1.206|South Africa|2020-06-16	Africa|hCoV-19/South Africa/KRISP-0394/2020|EPI ISL 487337|B.1.5.19|South Africa|2020-07-01	0.0003709171	Africa
Africa|hCoV-19/South Africa/KRISP-0281/2020|EPI ISL 482868|B.1.1.206|South Africa|2020-06-16	Africa|hCoV-19/South Africa/KRISP-0394/2020|EPI ISL 487337|B.1.5.19|South Africa|2020-07-01	0.0003790970	Africa
Africa|hCoV-19/South Africa/KRISP-0282/2020|EPI ISL 482869|B.1.1.206|South Africa|2020-06-16	Africa|hCoV-19/South Africa/KRISP-0394/2020|EPI ISL 487337|B.1.5.19|South Africa|2020-07-01	0.0004133979	Africa
Africa|hCoV-19/South Africa/KRISP-0283/2020|EPI ISL 482870|B.1.1.206|South Africa|2020-06-16	Africa|hCoV-19/South Africa/KRISP-0394/2020|EPI ISL 487337|B.1.5.19|South Africa|2020-07-01	0.0003839880	Africa
Africa|hCoV-19/South Africa/KRISP-0284/2020|EPI ISL 482871|B.1.1.206|South Africa|2020-06-16	Africa|hCoV-19/South Africa/KRISP-0394/2020|EPI ISL 487337|B.1.5.19|South Africa|2020-07-01	0.0004413546	Africa
Africa|hCoV-19/South Africa/KRISP-0285/2020|EPI ISL 482872|B.1.1.206|South Africa|2020-06-16	Africa|hCoV-19/South Africa/KRISP-0394/2020|EPI ISL 487337|B.1.5.19|South Africa|2020-07-01	0.0004119365	Africa
Africa|hCoV-19/South Africa/KRISP-0286/2020|EPI ISL 487277|B.1.1|South Africa|2020-06-26	Africa|hCoV-19/South Africa/KRISP-0394/2020|EPI ISL 487337|B.1.5.19|South Africa|2020-07-01	0.0002697298	Africa
Africa|hCoV-19/South Africa/KRISP-0287/2020|EPI ISL 487278|B.1.1.84|South Africa|2020-06-26	Africa|hCoV-19/South Africa/KRISP-0394/2020|EPI ISL 487337|B.1.5.19|South Africa|2020-07-01	0.0003051184	Africa
Africa|hCoV-19/South Africa/KRISP-0288/2020|EPI ISL 487279|B.1.140|South Africa|2020-06-26	Africa|hCoV-19/South Africa/KRISP-0394/2020|EPI ISL 487337|B.1.5.19|South Africa|2020-07-01	0.0004468519	Africa
Africa|hCoV-19/South Africa/KRISP-0290/2020|EPI ISL 487280|B.1.1.84|South Africa|2020-06-26	Africa|hCoV-19/South Africa/KRISP-0394/2020|EPI ISL 487337|B.1.5.19|South Africa|2020-07-01	0.0003374376	Africa
Africa|hCoV-19/South Africa/KRISP-0291/2020|EPI ISL 487281|B.1.1.84|South Africa|2020-06-26	Africa|hCoV-19/South Africa/KRISP-0394/2020|EPI ISL 487337|B.1.5.19|South Africa|2020-07-01	0.0004053928	Africa
Africa|hCoV-19/South Africa/KRISP-0293/2020|EPI ISL 487282|B.1.5|South Africa|2020-06-25	Africa|hCoV-19/South Africa/KRISP-0394/2020|EPI ISL 487337|B.1.5.19|South Africa|2020-07-01	0.0005204003	Africa
Africa|hCoV-19/South Africa/KRISP-0296/2020|EPI ISL 487284|B.1.1.57|South Africa|2020-06-26	Africa|hCoV-19/South Africa/KRISP-0394/2020|EPI ISL 487337|B.1.5.19|South Africa|2020-07-01	0.0003085837	Africa
Africa|hCoV-19/South Africa/KRISP-0297/2020|EPI ISL 487285|B.1.1.84|South Africa|2020-06-26	Africa|hCoV-19/South Africa/KRISP-0394/2020|EPI ISL 487337|B.1.5.19|South Africa|2020-07-01	0.0003068345	Africa
Africa|hCoV-19/South Africa/KRISP-0299/2020|EPI ISL 487287|B.1.140|South Africa|2020-06-25	Africa|hCoV-19/South Africa/KRISP-0394/2020|EPI ISL 487337|B.1.5.19|South Africa|2020-07-01	0.0004083401	Africa
Africa|hCoV-19/South Africa/KRISP-0300/2020|EPI ISL 487288|B.1.140|South Africa|2020-06-25	Africa|hCoV-19/South Africa/KRISP-0394/2020|EPI ISL 487337|B.1.5.19|South Africa|2020-07-01	0.0004384542	Africa
Africa|hCoV-19/South Africa/KRISP-0302/2020|EPI ISL 487289|B.1.5|South Africa|2020-06-24	Africa|hCoV-19/South Africa/KRISP-0394/2020|EPI ISL 487337|B.1.5.19|South Africa|2020-07-01	0.0004158122	Africa
Africa|hCoV-19/South Africa/KRISP-0303/2020|EPI ISL 487348|B.1.144|South Africa|2020-06-25	Africa|hCoV-19/South Africa/KRISP-0394/2020|EPI ISL 487337|B.1.5.19|South Africa|2020-07-01	0.0005470152	Africa
Africa|hCoV-19/South Africa/KRISP-0305/2020|EPI ISL 487291|B.1.1.206|South Africa|2020-06-24	Africa|hCoV-19/South Africa/KRISP-0394/2020|EPI ISL 487337|B.1.5.19|South Africa|2020-07-01	0.0004570715	Africa
Africa|hCoV-19/South Africa/KRISP-0308/2020|EPI ISL 487292|C.1|South Africa|2020-06-24	Africa|hCoV-19/South Africa/KRISP-0394/2020|EPI ISL 487337|B.1.5.19|South Africa|2020-07-01	0.0004404533	Africa
Africa|hCoV-19/South Africa/KRISP-0309/2020|EPI ISL 487293|C.1|South Africa|2020-06-24	Africa|hCoV-19/South Africa/KRISP-0394/2020|EPI ISL 487337|B.1.5.19|South Africa|2020-07-01	0.0004853044	Africa
Africa|hCoV-19/South Africa/KRISP-0310/2020|EPI ISL 487294|C.1|South Africa|2020-06-24	Africa|hCoV-19/South Africa/KRISP-0394/2020|EPI ISL 487337|B.1.5.19|South Africa|2020-07-01	0.0004431444	Africa
Africa|hCoV-19/South Africa/KRISP-0312/2020|EPI ISL 487295|B.1.1.62|South Africa|2020-06-24	Africa|hCoV-19/South Africa/KRISP-0394/2020|EPI ISL 487337|B.1.5.19|South Africa|2020-07-01	0.0003386290	Africa
Africa|hCoV-19/South Africa/KRISP-0318/2020|EPI ISL 487297|B.1.1.206|South Africa|2020-06-23	Africa|hCoV-19/South Africa/KRISP-0394/2020|EPI ISL 487337|B.1.5.19|South Africa|2020-07-01	0.0003373384	Africa
Africa|hCoV-19/South Africa/KRISP-0321/2020|EPI ISL 487298|B.1.1.206|South Africa|2020-06-24	Africa|hCoV-19/South Africa/KRISP-0394/2020|EPI ISL 487337|B.1.5.19|South Africa|2020-07-01	0.0004133309	Africa
Africa|hCoV-19/South Africa/KRISP-0322/2020|EPI ISL 487299|B.1.1.288|South Africa|2020-06-24	Africa|hCoV-19/South Africa/KRISP-0394/2020|EPI ISL 487337|B.1.5.19|South Africa|2020-07-01	0.0002092166	Africa
Africa|hCoV-19/South Africa/KRISP-0323/2020|EPI ISL 487300|B.1.1.288|South Africa|2020-06-24	Africa|hCoV-19/South Africa/KRISP-0394/2020|EPI ISL 487337|B.1.5.19|South Africa|2020-07-01	0.0002741471	Africa
Africa|hCoV-19/South Africa/KRISP-0327/2020|EPI ISL 487301|C.1|South Africa|2020-06-24	Africa|hCoV-19/South Africa/KRISP-0394/2020|EPI ISL 487337|B.1.5.19|South Africa|2020-07-01	0.0004543082	Africa
Africa|hCoV-19/South Africa/KRISP-0331/2020|EPI ISL 487302|B.1.1.206|South Africa|2020-06-24	Africa|hCoV-19/South Africa/KRISP-0394/2020|EPI ISL 487337|B.1.5.19|South Africa|2020-07-01	0.0003773282	Africa
Africa|hCoV-19/South Africa/KRISP-0332/2020|EPI ISL 487303|C.1|South Africa|2020-06-24	Africa|hCoV-19/South Africa/KRISP-0394/2020|EPI ISL 487337|B.1.5.19|South Africa|2020-07-01	0.0004801135	Africa
Africa|hCoV-19/South Africa/KRISP-0336/2020|EPI ISL 487304|B.1.1.273|South Africa|2020-06-18	Africa|hCoV-19/South Africa/KRISP-0394/2020|EPI ISL 487337|B.1.5.19|South Africa|2020-07-01	0.0004721370	Africa
Africa|hCoV-19/South Africa/KRISP-0337/2020|EPI ISL 495517|B.1.1.273|South Africa|2020-06-18	Africa|hCoV-19/South Africa/KRISP-0394/2020|EPI ISL 487337|B.1.5.19|South Africa|2020-07-01	0.0004838505	Africa
Africa|hCoV-19/South Africa/KRISP-0338/2020|EPI ISL 487305|B.1.1.273|South Africa|2020-06-18	Africa|hCoV-19/South Africa/KRISP-0394/2020|EPI ISL 487337|B.1.5.19|South Africa|2020-07-01	0.0004417808	Africa
Africa|hCoV-19/South Africa/KRISP-0339/2020|EPI ISL 487306|B.1.1.273|South Africa|2020-06-18	Africa|hCoV-19/South Africa/KRISP-0394/2020|EPI ISL 487337|B.1.5.19|South Africa|2020-07-01	0.0004501940	Africa
Africa|hCoV-19/South Africa/KRISP-0340/2020|EPI ISL 487307|B.1.1.273|South Africa|2020-06-17	Africa|hCoV-19/South Africa/KRISP-0394/2020|EPI ISL 487337|B.1.5.19|South Africa|2020-07-01	0.0004465146	Africa
Africa|hCoV-19/South Africa/KRISP-0342/2020|EPI ISL 495518|B.1.1.206|South Africa|2020-06-18	Africa|hCoV-19/South Africa/KRISP-0394/2020|EPI ISL 487337|B.1.5.19|South Africa|2020-07-01	0.0004905219	Africa
Africa|hCoV-19/South Africa/KRISP-0343/2020|EPI ISL 495519|H.1|South Africa|2020-06-18	Africa|hCoV-19/South Africa/KRISP-0394/2020|EPI ISL 487337|B.1.5.19|South Africa|2020-07-01	0.0003399919	Africa
Africa|hCoV-19/South Africa/KRISP-0344/2020|EPI ISL 495520|C.1|South Africa|2020-06-20	Africa|hCoV-19/South Africa/KRISP-0394/2020|EPI ISL 487337|B.1.5.19|South Africa|2020-07-01	0.0006094312	Africa
Africa|hCoV-19/South Africa/KRISP-0346/2020|EPI ISL 495521|B.1.140|South Africa|2020-06-18	Africa|hCoV-19/South Africa/KRISP-0394/2020|EPI ISL 487337|B.1.5.19|South Africa|2020-07-01	0.0004822954	Africa
Africa|hCoV-19/South Africa/KRISP-0347/2020|EPI ISL 487308|B.1.1.206|South Africa|2020-06-18	Africa|hCoV-19/South Africa/KRISP-0394/2020|EPI ISL 487337|B.1.5.19|South Africa|2020-07-01	0.0004721462	Africa
Africa|hCoV-19/South Africa/KRISP-0348/2020|EPI ISL 487309|B.1.144|South Africa|2020-06-18	Africa|hCoV-19/South Africa/KRISP-0394/2020|EPI ISL 487337|B.1.5.19|South Africa|2020-07-01	0.0005179211	Africa
Africa|hCoV-19/South Africa/KRISP-0349/2020|EPI ISL 487310|B.1.1.206|South Africa|2020-06-17	Africa|hCoV-19/South Africa/KRISP-0394/2020|EPI ISL 487337|B.1.5.19|South Africa|2020-07-01	0.0003057610	Africa
Africa|hCoV-19/South Africa/KRISP-0350/2020|EPI ISL 487311|B.1.1.206|South Africa|2020-06-17	Africa|hCoV-19/South Africa/KRISP-0394/2020|EPI ISL 487337|B.1.5.19|South Africa|2020-07-01	0.0003037388	Africa
Africa|hCoV-19/South Africa/KRISP-0352/2020|EPI ISL 487312|B.1.1.206|South Africa|2020-06-17	Africa|hCoV-19/South Africa/KRISP-0394/2020|EPI ISL 487337|B.1.5.19|South Africa|2020-07-01	0.0003036569	Africa
Africa|hCoV-19/South Africa/KRISP-0356/2020|EPI ISL 487313|B.1.5|South Africa|2020-06-25	Africa|hCoV-19/South Africa/KRISP-0394/2020|EPI ISL 487337|B.1.5.19|South Africa|2020-07-01	0.0005429593	Africa
Africa|hCoV-19/South Africa/KRISP-0360/2020|EPI ISL 487314|C.1|South Africa|2020-06-19	Africa|hCoV-19/South Africa/KRISP-0394/2020|EPI ISL 487337|B.1.5.19|South Africa|2020-07-01	0.0005395834	Africa
Africa|hCoV-19/South Africa/KRISP-0361/2020|EPI ISL 487315|B.1.1.206|South Africa|2020-06-18	Africa|hCoV-19/South Africa/KRISP-0394/2020|EPI ISL 487337|B.1.5.19|South Africa|2020-07-01	0.0004507072	Africa
Africa|hCoV-19/South Africa/KRISP-0365/2020|EPI ISL 487316|B.1.1.84|South Africa|2020-06-25	Africa|hCoV-19/South Africa/KRISP-0394/2020|EPI ISL 487337|B.1.5.19|South Africa|2020-07-01	0.0003371840	Africa
Africa|hCoV-19/South Africa/KRISP-0366/2020|EPI ISL 487317|B.1.1|South Africa|2020-06-18	Africa|hCoV-19/South Africa/KRISP-0394/2020|EPI ISL 487337|B.1.5.19|South Africa|2020-07-01	0.0002441909	Africa
Africa|hCoV-19/South Africa/KRISP-0367/2020|EPI ISL 487318|B.1.1.273|South Africa|2020-06-25	Africa|hCoV-19/South Africa/KRISP-0394/2020|EPI ISL 487337|B.1.5.19|South Africa|2020-07-01	0.0004383658	Africa
Africa|hCoV-19/South Africa/KRISP-0368/2020|EPI ISL 487319|B.1.1|South Africa|2020-06-18	Africa|hCoV-19/South Africa/KRISP-0394/2020|EPI ISL 487337|B.1.5.19|South Africa|2020-07-01	0.0002697362	Africa
Africa|hCoV-19/South Africa/KRISP-0369/2020|EPI ISL 487320|B.1.1.84|South Africa|2020-06-25	Africa|hCoV-19/South Africa/KRISP-0394/2020|EPI ISL 487337|B.1.5.19|South Africa|2020-07-01	0.0003371759	Africa
Africa|hCoV-19/South Africa/KRISP-0370/2020|EPI ISL 487321|B.1.140|South Africa|2020-06-25	Africa|hCoV-19/South Africa/KRISP-0394/2020|EPI ISL 487337|B.1.5.19|South Africa|2020-07-01	0.0004722118	Africa
Africa|hCoV-19/South Africa/KRISP-0372/2020|EPI ISL 487323|B.1.106|South Africa|2020-06-19	Africa|hCoV-19/South Africa/KRISP-0394/2020|EPI ISL 487337|B.1.5.19|South Africa|2020-07-01	0.0004439333	Africa
Africa|hCoV-19/South Africa/KRISP-0373/2020|EPI ISL 487324|B.1.106|South Africa|2020-06-19	Africa|hCoV-19/South Africa/KRISP-0394/2020|EPI ISL 487337|B.1.5.19|South Africa|2020-07-01	0.0005059053	Africa
Africa|hCoV-19/South Africa/KRISP-0375/2020|EPI ISL 487325|B.1.140|South Africa|2020-06-25	Africa|hCoV-19/South Africa/KRISP-0394/2020|EPI ISL 487337|B.1.5.19|South Africa|2020-07-01	0.0004756442	Africa
Africa|hCoV-19/South Africa/KRISP-0376/2020|EPI ISL 487326|B.1.5|South Africa|2020-06-22	Africa|hCoV-19/South Africa/KRISP-0394/2020|EPI ISL 487337|B.1.5.19|South Africa|2020-07-01	0.0003733893	Africa
Africa|hCoV-19/South Africa/KRISP-0377/2020|EPI ISL 495522|B.1.1|South Africa|2020-06-22	Africa|hCoV-19/South Africa/KRISP-0394/2020|EPI ISL 487337|B.1.5.19|South Africa|2020-07-01	0.0002827398	Africa
Africa|hCoV-19/South Africa/KRISP-0378/2020|EPI ISL 487327|B.1.1.84|South Africa|2020-06-22	Africa|hCoV-19/South Africa/KRISP-0394/2020|EPI ISL 487337|B.1.5.19|South Africa|2020-07-01	0.0003473879	Africa
Africa|hCoV-19/South Africa/KRISP-0380/2020|EPI ISL 487328|B.1.1.84|South Africa|2020-06-25	Africa|hCoV-19/South Africa/KRISP-0394/2020|EPI ISL 487337|B.1.5.19|South Africa|2020-07-01	0.0003037492	Africa
Africa|hCoV-19/South Africa/KRISP-0382/2020|EPI ISL 495523|B.1.140|South Africa|2020-06-25	Africa|hCoV-19/South Africa/KRISP-0394/2020|EPI ISL 487337|B.1.5.19|South Africa|2020-07-01	0.0004550414	Africa
Africa|hCoV-19/South Africa/KRISP-0383/2020|EPI ISL 495524|B.1.140|South Africa|2020-06-25	Africa|hCoV-19/South Africa/KRISP-0394/2020|EPI ISL 487337|B.1.5.19|South Africa|2020-07-01	0.0006465625	Africa
Africa|hCoV-19/South Africa/KRISP-0384/2020|EPI ISL 495525|B.1.140|South Africa|2020-06-25	Africa|hCoV-19/South Africa/KRISP-0394/2020|EPI ISL 487337|B.1.5.19|South Africa|2020-07-01	0.0004510522	Africa
Africa|hCoV-19/South Africa/KRISP-0386/2020|EPI ISL 487329|B.1.1.62|South Africa|2020-07-01	Africa|hCoV-19/South Africa/KRISP-0394/2020|EPI ISL 487337|B.1.5.19|South Africa|2020-07-01	0.0003372050	Africa
Africa|hCoV-19/South Africa/KRISP-0387/2020|EPI ISL 487330|B.1.1.99|South Africa|2020-07-01	Africa|hCoV-19/South Africa/KRISP-0394/2020|EPI ISL 487337|B.1.5.19|South Africa|2020-07-01	0.0003709098	Africa
Africa|hCoV-19/South Africa/KRISP-0388/2020|EPI ISL 487331|B.1.140|South Africa|2020-07-01	Africa|hCoV-19/South Africa/KRISP-0394/2020|EPI ISL 487337|B.1.5.19|South Africa|2020-07-01	0.0004416561	Africa
Africa|hCoV-19/South Africa/KRISP-0389/2020|EPI ISL 487332|C.9|South Africa|2020-07-01	Africa|hCoV-19/South Africa/KRISP-0394/2020|EPI ISL 487337|B.1.5.19|South Africa|2020-07-01	0.0005058712	Africa
Africa|hCoV-19/South Africa/KRISP-0390/2020|EPI ISL 487333|C.2|South Africa|2020-07-01	Africa|hCoV-19/South Africa/KRISP-0394/2020|EPI ISL 487337|B.1.5.19|South Africa|2020-07-01	0.0005086670	Africa
Africa|hCoV-19/South Africa/KRISP-0391/2020|EPI ISL 487334|B.1.1.206|South Africa|2020-07-01	Africa|hCoV-19/South Africa/KRISP-0394/2020|EPI ISL 487337|B.1.5.19|South Africa|2020-07-01	0.0003034521	Africa
Africa|hCoV-19/South Africa/KRISP-0392/2020|EPI ISL 487335|B.1.5.19|South Africa|2020-07-01	Africa|hCoV-19/South Africa/KRISP-0394/2020|EPI ISL 487337|B.1.5.19|South Africa|2020-07-01	0.0000699175	Africa
Africa|hCoV-19/South Africa/KRISP-0393/2020|EPI ISL 487336|C.6|South Africa|2020-07-01	Africa|hCoV-19/South Africa/KRISP-0394/2020|EPI ISL 487337|B.1.5.19|South Africa|2020-07-01	0.0004391752	Africa
Africa|hCoV-19/Algeria/G0638 2264/2020|EPI ISL 418241|B.1|Algeria|2020-03-02	Africa|hCoV-19/South Africa/KRISP-0395/2020|EPI ISL 487338|C.2|South Africa|2020-07-01	0.0006062322	Africa
Africa|hCoV-19/Algeria/G0640 2265/2020|EPI ISL 418242|B.1|Algeria|2020-03-08	Africa|hCoV-19/South Africa/KRISP-0395/2020|EPI ISL 487338|C.2|South Africa|2020-07-01	0.0005041951	Africa
Africa|hCoV-19/Algeria/G0860 2262/2020|EPI ISL 420037|B.1|Algeria|2020-03-02	Africa|hCoV-19/South Africa/KRISP-0395/2020|EPI ISL 487338|C.2|South Africa|2020-07-01	0.0005041951	Africa
Africa|hCoV-19/Benin/1022/2020|EPI ISL 476826|B.1|Benin|2020-03-25	Africa|hCoV-19/South Africa/KRISP-0395/2020|EPI ISL 487338|C.2|South Africa|2020-07-01	0.0004706154	Africa
Africa|hCoV-19/Benin/1092/2020|EPI ISL 476827|B.1|Benin|2020-03-27	Africa|hCoV-19/South Africa/KRISP-0395/2020|EPI ISL 487338|C.2|South Africa|2020-07-01	0.0005380467	Africa
Africa|hCoV-19/Benin/1408/2020|EPI ISL 476825|B.1.356|Benin|2020-04-04	Africa|hCoV-19/South Africa/KRISP-0395/2020|EPI ISL 487338|C.2|South Africa|2020-07-01	0.0005042290	Africa
Africa|hCoV-19/Benin/1409/2020|EPI ISL 476828|B.1|Benin|2020-04-06	Africa|hCoV-19/South Africa/KRISP-0395/2020|EPI ISL 487338|C.2|South Africa|2020-07-01	0.0005417021	Africa
Africa|hCoV-19/Benin/1950/2020|EPI ISL 476830|A|Benin|2020-04-15	Africa|hCoV-19/South Africa/KRISP-0395/2020|EPI ISL 487338|C.2|South Africa|2020-07-01	0.0007061582	Africa
Africa|hCoV-19/Benin/197/2020|EPI ISL 476822|B.1.178|Benin|2020-03-15	Africa|hCoV-19/South Africa/KRISP-0395/2020|EPI ISL 487338|C.2|South Africa|2020-07-01	0.0004706675	Africa
Africa|hCoV-19/Benin/2012/2020|EPI ISL 476831|A|Benin|2020-04-15	Africa|hCoV-19/South Africa/KRISP-0395/2020|EPI ISL 487338|C.2|South Africa|2020-07-01	0.0007396929	Africa
Africa|hCoV-19/Benin/260/2020|EPI ISL 476823|B.1.292|Benin|2020-03-17	Africa|hCoV-19/South Africa/KRISP-0395/2020|EPI ISL 487338|C.2|South Africa|2020-07-01	0.0005714940	Africa
Africa|hCoV-19/Benin/314/2020|EPI ISL 476834|B.1.5|Benin|2020-03-17	Africa|hCoV-19/South Africa/KRISP-0395/2020|EPI ISL 487338|C.2|South Africa|2020-07-01	0.0005747027	Africa
Africa|hCoV-19/Benin/461/2020|EPI ISL 476833|A|Benin|2020-03-17	Africa|hCoV-19/South Africa/KRISP-0395/2020|EPI ISL 487338|C.2|South Africa|2020-07-01	0.0007060256	Africa
Africa|hCoV-19/Benin/501/2020|EPI ISL 476824|B.1.356|Benin|2020-03-17	Africa|hCoV-19/South Africa/KRISP-0395/2020|EPI ISL 487338|C.2|South Africa|2020-07-01	0.0005041951	Africa
Africa|hCoV-19/Benin/843/2020|EPI ISL 476829|A|Benin|2020-03-19	Africa|hCoV-19/South Africa/KRISP-0395/2020|EPI ISL 487338|C.2|South Africa|2020-07-01	0.0006388450	Africa
Africa|hCoV-19/Botswana/BOT0455/2020|EPI ISL 560386|B.1|Botswana|2020-03-28	Africa|hCoV-19/South Africa/KRISP-0395/2020|EPI ISL 487338|C.2|South Africa|2020-07-01	0.0004369515	Africa
Africa|hCoV-19/Botswana/BOT2254/2020|EPI ISL 560390|B.1.1|Botswana|2020-04-08	Africa|hCoV-19/South Africa/KRISP-0395/2020|EPI ISL 487338|C.2|South Africa|2020-07-01	0.0002736569	Africa
Africa|hCoV-19/Botswana/BOT2283/2020|EPI ISL 560385|B.1|Botswana|2020-04-07	Africa|hCoV-19/South Africa/KRISP-0395/2020|EPI ISL 487338|C.2|South Africa|2020-07-01	0.0005233063	Africa
Africa|hCoV-19/Botswana/BOT2624/2020|EPI ISL 560387|B.1.1|Botswana|2020-04-05	Africa|hCoV-19/South Africa/KRISP-0395/2020|EPI ISL 487338|C.2|South Africa|2020-07-01	0.0002790295	Africa
Africa|hCoV-19/Botswana/BOT4161/2020|EPI ISL 560388|B.1.1.220|Botswana|2020-04-16	Africa|hCoV-19/South Africa/KRISP-0395/2020|EPI ISL 487338|C.2|South Africa|2020-07-01	0.0003456075	Africa
Africa|hCoV-19/DRC/04186/2020|EPI ISL 471411|A|Democratic Republic of the Congo|2020-04-25	Africa|hCoV-19/South Africa/KRISP-0395/2020|EPI ISL 487338|C.2|South Africa|2020-07-01	0.0007060251	Africa
Africa|hCoV-19/DRC/04188/2020|EPI ISL 471413|A|Democratic Republic of the Congo|2020-04-25	Africa|hCoV-19/South Africa/KRISP-0395/2020|EPI ISL 487338|C.2|South Africa|2020-07-01	0.0007627961	Africa
Africa|hCoV-19/DRC/10041/2020|EPI ISL 527543|B.1.1.275|Democratic Republic of the Congo|2020-05-22	Africa|hCoV-19/South Africa/KRISP-0395/2020|EPI ISL 487338|C.2|South Africa|2020-07-01	0.0003751504	Africa
Africa|hCoV-19/DRC/10057/2020|EPI ISL 527538|B.1.1.275|Democratic Republic of the Congo|2020-05-22	Africa|hCoV-19/South Africa/KRISP-0395/2020|EPI ISL 487338|C.2|South Africa|2020-07-01	0.0004931375	Africa
Africa|hCoV-19/DRC/10061/2020|EPI ISL 527521|B.1.1.275|Democratic Republic of the Congo|2020-05-22	Africa|hCoV-19/South Africa/KRISP-0395/2020|EPI ISL 487338|C.2|South Africa|2020-07-01	0.0003474083	Africa
Africa|hCoV-19/DRC/10070/2020|EPI ISL 527544|B.1.178|Democratic Republic of the Congo|2020-05-22	Africa|hCoV-19/South Africa/KRISP-0395/2020|EPI ISL 487338|C.2|South Africa|2020-07-01	0.0006131277	Africa
Africa|hCoV-19/DRC/10120/2020|EPI ISL 513624|B.1.1.275|Democratic Republic of the Congo|2020-05-22	Africa|hCoV-19/South Africa/KRISP-0395/2020|EPI ISL 487338|C.2|South Africa|2020-07-01	0.0004192711	Africa
Africa|hCoV-19/DRC/10127/2020|EPI ISL 513625|B.1.1.275|Democratic Republic of the Congo|2020-05-22	Africa|hCoV-19/South Africa/KRISP-0395/2020|EPI ISL 487338|C.2|South Africa|2020-07-01	0.0004138355	Africa
Africa|hCoV-19/DRC/10242/2020|EPI ISL 513626|B.1.84|Democratic Republic of the Congo|2020-05-22	Africa|hCoV-19/South Africa/KRISP-0395/2020|EPI ISL 487338|C.2|South Africa|2020-07-01	0.0005081865	Africa
Africa|hCoV-19/DRC/10251/2020|EPI ISL 513627|B.1.128|Democratic Republic of the Congo|2020-05-22	Africa|hCoV-19/South Africa/KRISP-0395/2020|EPI ISL 487338|C.2|South Africa|2020-07-01	0.0006444321	Africa
Africa|hCoV-19/DRC/10324/2020|EPI ISL 527545|B.1.214|Democratic Republic of the Congo|2020-05-22	Africa|hCoV-19/South Africa/KRISP-0395/2020|EPI ISL 487338|C.2|South Africa|2020-07-01	0.0005797643	Africa
Africa|hCoV-19/DRC/10346/2020|EPI ISL 527546|B.1.214|Democratic Republic of the Congo|2020-05-22	Africa|hCoV-19/South Africa/KRISP-0395/2020|EPI ISL 487338|C.2|South Africa|2020-07-01	0.0005857959	Africa
Africa|hCoV-19/DRC/10364/2020|EPI ISL 527498|B.1|Democratic Republic of the Congo|2020-05-22	Africa|hCoV-19/South Africa/KRISP-0395/2020|EPI ISL 487338|C.2|South Africa|2020-07-01	0.0004803168	Africa
Africa|hCoV-19/DRC/10371/2020|EPI ISL 527489|B.1.178|Democratic Republic of the Congo|2020-05-22	Africa|hCoV-19/South Africa/KRISP-0395/2020|EPI ISL 487338|C.2|South Africa|2020-07-01	0.0006141798	Africa
Africa|hCoV-19/DRC/10373/2020|EPI ISL 527495|B.1.159|Democratic Republic of the Congo|2020-05-22	Africa|hCoV-19/South Africa/KRISP-0395/2020|EPI ISL 487338|C.2|South Africa|2020-07-01	0.0005808257	Africa
Africa|hCoV-19/DRC/10374/2020|EPI ISL 527539|B.1.84|Democratic Republic of the Congo|2020-05-22	Africa|hCoV-19/South Africa/KRISP-0395/2020|EPI ISL 487338|C.2|South Africa|2020-07-01	0.0007359222	Africa
Africa|hCoV-19/DRC/10375/2020|EPI ISL 527499|B.1.84|Democratic Republic of the Congo|2020-05-22	Africa|hCoV-19/South Africa/KRISP-0395/2020|EPI ISL 487338|C.2|South Africa|2020-07-01	0.0006502686	Africa
Africa|hCoV-19/DRC/10399/2020|EPI ISL 527491|B.1.214|Democratic Republic of the Congo|2020-05-22	Africa|hCoV-19/South Africa/KRISP-0395/2020|EPI ISL 487338|C.2|South Africa|2020-07-01	0.0004777233	Africa
Africa|hCoV-19/DRC/10502/2020|EPI ISL 527547|B.1.5|Democratic Republic of the Congo|2020-05-20	Africa|hCoV-19/South Africa/KRISP-0395/2020|EPI ISL 487338|C.2|South Africa|2020-07-01	0.0004088926	Africa
Africa|hCoV-19/DRC/10506/2020|EPI ISL 527524|B.1.5|Democratic Republic of the Congo|2020-05-18	Africa|hCoV-19/South Africa/KRISP-0395/2020|EPI ISL 487338|C.2|South Africa|2020-07-01	0.0004188085	Africa
Africa|hCoV-19/DRC/10507/2020|EPI ISL 527492|B.1.5|Democratic Republic of the Congo|2020-05-18	Africa|hCoV-19/South Africa/KRISP-0395/2020|EPI ISL 487338|C.2|South Africa|2020-07-01	0.0004438270	Africa
Africa|hCoV-19/DRC/10508/2020|EPI ISL 527494|B.1.5|Democratic Republic of the Congo|2020-05-20	Africa|hCoV-19/South Africa/KRISP-0395/2020|EPI ISL 487338|C.2|South Africa|2020-07-01	0.0004414465	Africa
Africa|hCoV-19/DRC/10532/2020|EPI ISL 527532|B.1.5|Democratic Republic of the Congo|2020-05-20	Africa|hCoV-19/South Africa/KRISP-0395/2020|EPI ISL 487338|C.2|South Africa|2020-07-01	0.0003842482	Africa
Africa|hCoV-19/DRC/10533/2020|EPI ISL 527548|B.1.5|Democratic Republic of the Congo|2020-05-20	Africa|hCoV-19/South Africa/KRISP-0395/2020|EPI ISL 487338|C.2|South Africa|2020-07-01	0.0004431116	Africa
Africa|hCoV-19/DRC/10621/2020|EPI ISL 527526|B.1.214|Democratic Republic of the Congo|2020-05-23	Africa|hCoV-19/South Africa/KRISP-0395/2020|EPI ISL 487338|C.2|South Africa|2020-07-01	0.0005577713	Africa
Africa|hCoV-19/DRC/10640/2020|EPI ISL 527541|B.1|Democratic Republic of the Congo|2020-05-22	Africa|hCoV-19/South Africa/KRISP-0395/2020|EPI ISL 487338|C.2|South Africa|2020-07-01	0.0007055402	Africa
Africa|hCoV-19/DRC/10644/2020|EPI ISL 527549|B.1|Democratic Republic of the Congo|2020-05-22	Africa|hCoV-19/South Africa/KRISP-0395/2020|EPI ISL 487338|C.2|South Africa|2020-07-01	0.0007158614	Africa
Africa|hCoV-19/DRC/10728/2020|EPI ISL 513628|B.1.5|Democratic Republic of the Congo|2020-05-23	Africa|hCoV-19/South Africa/KRISP-0395/2020|EPI ISL 487338|C.2|South Africa|2020-07-01	0.0004552440	Africa
Africa|hCoV-19/DRC/10731/2020|EPI ISL 513629|B.1.1.1|Democratic Republic of the Congo|2020-05-23	Africa|hCoV-19/South Africa/KRISP-0395/2020|EPI ISL 487338|C.2|South Africa|2020-07-01	0.0002115897	Africa
Africa|hCoV-19/DRC/10733/2020|EPI ISL 513630|B.1|Democratic Republic of the Congo|2020-05-23	Africa|hCoV-19/South Africa/KRISP-0395/2020|EPI ISL 487338|C.2|South Africa|2020-07-01	0.0005743779	Africa
Africa|hCoV-19/DRC/108/2020|EPI ISL 417948|B.1.128|Democratic Republic of the Congo|2020-03-19	Africa|hCoV-19/South Africa/KRISP-0395/2020|EPI ISL 487338|C.2|South Africa|2020-07-01	0.0005385088	Africa
Africa|hCoV-19/DRC/10885/2020|EPI ISL 513631|B.1.84|Democratic Republic of the Congo|2020-05-23	Africa|hCoV-19/South Africa/KRISP-0395/2020|EPI ISL 487338|C.2|South Africa|2020-07-01	0.0005785154	Africa
Africa|hCoV-19/DRC/10902/2020|EPI ISL 527490|B.1.178|Democratic Republic of the Congo|2020-05-23	Africa|hCoV-19/South Africa/KRISP-0395/2020|EPI ISL 487338|C.2|South Africa|2020-07-01	0.0005455190	Africa
Africa|hCoV-19/DRC/10913/2020|EPI ISL 527507|B.1.84|Democratic Republic of the Congo|2020-05-24	Africa|hCoV-19/South Africa/KRISP-0395/2020|EPI ISL 487338|C.2|South Africa|2020-07-01	0.0006542738	Africa
Africa|hCoV-19/DRC/11005/2020|EPI ISL 527550|B.1.159|Democratic Republic of the Congo|2020-05-24	Africa|hCoV-19/South Africa/KRISP-0395/2020|EPI ISL 487338|C.2|South Africa|2020-07-01	0.0006819381	Africa
Africa|hCoV-19/DRC/11008/2020|EPI ISL 527503|B.1.159|Democratic Republic of the Congo|2020-05-24	Africa|hCoV-19/South Africa/KRISP-0395/2020|EPI ISL 487338|C.2|South Africa|2020-07-01	0.0006192070	Africa
Africa|hCoV-19/DRC/11022/2020|EPI ISL 527551|B.1.214|Democratic Republic of the Congo|2020-05-24	Africa|hCoV-19/South Africa/KRISP-0395/2020|EPI ISL 487338|C.2|South Africa|2020-07-01	0.0006480641	Africa
Africa|hCoV-19/DRC/11024/2020|EPI ISL 527552|B.1.149|Democratic Republic of the Congo|2020-05-24	Africa|hCoV-19/South Africa/KRISP-0395/2020|EPI ISL 487338|C.2|South Africa|2020-07-01	0.0006883942	Africa
Africa|hCoV-19/DRC/11026/2020|EPI ISL 527553|B.1.149|Democratic Republic of the Congo|2020-05-24	Africa|hCoV-19/South Africa/KRISP-0395/2020|EPI ISL 487338|C.2|South Africa|2020-07-01	0.0005454817	Africa
Africa|hCoV-19/DRC/11031/2020|EPI ISL 527554|B.1.214|Democratic Republic of the Congo|2020-05-24	Africa|hCoV-19/South Africa/KRISP-0395/2020|EPI ISL 487338|C.2|South Africa|2020-07-01	0.0005800155	Africa
Africa|hCoV-19/DRC/11041/2020|EPI ISL 527555|B.1|Democratic Republic of the Congo|2020-05-24	Africa|hCoV-19/South Africa/KRISP-0395/2020|EPI ISL 487338|C.2|South Africa|2020-07-01	0.0005457182	Africa
Africa|hCoV-19/DRC/11057/2020|EPI ISL 527528|B.1.5|Democratic Republic of the Congo|2020-05-24	Africa|hCoV-19/South Africa/KRISP-0395/2020|EPI ISL 487338|C.2|South Africa|2020-07-01	0.0004884603	Africa
Africa|hCoV-19/DRC/11078/2020|EPI ISL 527514|B.1|Democratic Republic of the Congo|2020-05-24	Africa|hCoV-19/South Africa/KRISP-0395/2020|EPI ISL 487338|C.2|South Africa|2020-07-01	0.0005525826	Africa
Africa|hCoV-19/DRC/11079/2020|EPI ISL 527500|B.1.214|Democratic Republic of the Congo|2020-05-24	Africa|hCoV-19/South Africa/KRISP-0395/2020|EPI ISL 487338|C.2|South Africa|2020-07-01	0.0005143485	Africa
Africa|hCoV-19/DRC/11093/2020|EPI ISL 527527|B.1.5|Democratic Republic of the Congo|2020-05-24	Africa|hCoV-19/South Africa/KRISP-0395/2020|EPI ISL 487338|C.2|South Africa|2020-07-01	0.0005598433	Africa
Africa|hCoV-19/DRC/11096/2020|EPI ISL 527522|B.1|Democratic Republic of the Congo|2020-05-24	Africa|hCoV-19/South Africa/KRISP-0395/2020|EPI ISL 487338|C.2|South Africa|2020-07-01	0.0005214437	Africa
Africa|hCoV-19/DRC/11114/2020|EPI ISL 527534|B.1.214|Democratic Republic of the Congo|2020-05-25	Africa|hCoV-19/South Africa/KRISP-0395/2020|EPI ISL 487338|C.2|South Africa|2020-07-01	0.0005943701	Africa
Africa|hCoV-19/DRC/11123/2020|EPI ISL 527496|B.1.84|Democratic Republic of the Congo|2020-05-24	Africa|hCoV-19/South Africa/KRISP-0395/2020|EPI ISL 487338|C.2|South Africa|2020-07-01	0.0005466812	Africa
Africa|hCoV-19/DRC/11134/2020|EPI ISL 527518|B.1.5|Democratic Republic of the Congo|2020-05-24	Africa|hCoV-19/South Africa/KRISP-0395/2020|EPI ISL 487338|C.2|South Africa|2020-07-01	0.0004505790	Africa
Africa|hCoV-19/DRC/11143/2020|EPI ISL 527556|B.1|Democratic Republic of the Congo|2020-05-24	Africa|hCoV-19/South Africa/KRISP-0395/2020|EPI ISL 487338|C.2|South Africa|2020-07-01	0.0006820214	Africa
Africa|hCoV-19/DRC/11145/2020|EPI ISL 527501|B.1.214|Democratic Republic of the Congo|2020-05-24	Africa|hCoV-19/South Africa/KRISP-0395/2020|EPI ISL 487338|C.2|South Africa|2020-07-01	0.0006520223	Africa
Africa|hCoV-19/DRC/11148/2020|EPI ISL 527525|B.1.178|Democratic Republic of the Congo|2020-05-24	Africa|hCoV-19/South Africa/KRISP-0395/2020|EPI ISL 487338|C.2|South Africa|2020-07-01	0.0006299409	Africa
Africa|hCoV-19/DRC/11157/2020|EPI ISL 527530|B.1|Democratic Republic of the Congo|2020-05-25	Africa|hCoV-19/South Africa/KRISP-0395/2020|EPI ISL 487338|C.2|South Africa|2020-07-01	0.0005913704	Africa
Africa|hCoV-19/DRC/11187/2020|EPI ISL 527523|B.1.1.275|Democratic Republic of the Congo|2020-05-23	Africa|hCoV-19/South Africa/KRISP-0395/2020|EPI ISL 487338|C.2|South Africa|2020-07-01	0.0004176908	Africa
Africa|hCoV-19/DRC/11191/2020|EPI ISL 527506|B.1.1.275|Democratic Republic of the Congo|2020-05-23	Africa|hCoV-19/South Africa/KRISP-0395/2020|EPI ISL 487338|C.2|South Africa|2020-07-01	0.0003434595	Africa
Africa|hCoV-19/DRC/11252/2020|EPI ISL 527557|B.1.1.275|Democratic Republic of the Congo|2020-05-21	Africa|hCoV-19/South Africa/KRISP-0395/2020|EPI ISL 487338|C.2|South Africa|2020-07-01	0.0005111697	Africa
Africa|hCoV-19/DRC/11260/2020|EPI ISL 527558|B.1.1.275|Democratic Republic of the Congo|2020-05-23	Africa|hCoV-19/South Africa/KRISP-0395/2020|EPI ISL 487338|C.2|South Africa|2020-07-01	0.0003749804	Africa
Africa|hCoV-19/DRC/1131/2020|EPI ISL 429255|B.1.5|Democratic Republic of the Congo|2020-04-05	Africa|hCoV-19/South Africa/KRISP-0395/2020|EPI ISL 487338|C.2|South Africa|2020-07-01	0.0004407432	Africa
Africa|hCoV-19/DRC/11310/2020|EPI ISL 527529|B.1.149|Democratic Republic of the Congo|2020-05-25	Africa|hCoV-19/South Africa/KRISP-0395/2020|EPI ISL 487338|C.2|South Africa|2020-07-01	0.0005239642	Africa
Africa|hCoV-19/DRC/11318/2020|EPI ISL 527559|B.1.149|Democratic Republic of the Congo|2020-05-25	Africa|hCoV-19/South Africa/KRISP-0395/2020|EPI ISL 487338|C.2|South Africa|2020-07-01	0.0005425357	Africa
Africa|hCoV-19/DRC/11326/2020|EPI ISL 527508|B.1|Democratic Republic of the Congo|2020-05-25	Africa|hCoV-19/South Africa/KRISP-0395/2020|EPI ISL 487338|C.2|South Africa|2020-07-01	0.0005509466	Africa
Africa|hCoV-19/DRC/11334/2020|EPI ISL 527504|B.1.178|Democratic Republic of the Congo|2020-05-25	Africa|hCoV-19/South Africa/KRISP-0395/2020|EPI ISL 487338|C.2|South Africa|2020-07-01	0.0005501623	Africa
Africa|hCoV-19/DRC/11337/2020|EPI ISL 527510|B.1.84|Democratic Republic of the Congo|2020-05-25	Africa|hCoV-19/South Africa/KRISP-0395/2020|EPI ISL 487338|C.2|South Africa|2020-07-01	0.0006207103	Africa
Africa|hCoV-19/DRC/11341/2020|EPI ISL 527509|B.1.1.275|Democratic Republic of the Congo|2020-05-25	Africa|hCoV-19/South Africa/KRISP-0395/2020|EPI ISL 487338|C.2|South Africa|2020-07-01	0.0004478214	Africa
Africa|hCoV-19/DRC/11348/2020|EPI ISL 527560|B.1.149|Democratic Republic of the Congo|2020-05-25	Africa|hCoV-19/South Africa/KRISP-0395/2020|EPI ISL 487338|C.2|South Africa|2020-07-01	0.0005430145	Africa
Africa|hCoV-19/DRC/11369/2020|EPI ISL 527537|B.1.214|Democratic Republic of the Congo|2020-05-25	Africa|hCoV-19/South Africa/KRISP-0395/2020|EPI ISL 487338|C.2|South Africa|2020-07-01	0.0005613434	Africa
Africa|hCoV-19/DRC/11376/2020|EPI ISL 527513|B.1.214|Democratic Republic of the Congo|2020-05-25	Africa|hCoV-19/South Africa/KRISP-0395/2020|EPI ISL 487338|C.2|South Africa|2020-07-01	0.0006212668	Africa
Africa|hCoV-19/DRC/11411/2020|EPI ISL 527561|B.1.5|Democratic Republic of the Congo|2020-05-25	Africa|hCoV-19/South Africa/KRISP-0395/2020|EPI ISL 487338|C.2|South Africa|2020-07-01	0.0005111992	Africa
Africa|hCoV-19/DRC/11450/2020|EPI ISL 527516|B.1.5|Democratic Republic of the Congo|2020-05-25	Africa|hCoV-19/South Africa/KRISP-0395/2020|EPI ISL 487338|C.2|South Africa|2020-07-01	0.0004551044	Africa
Africa|hCoV-19/DRC/11458/2020|EPI ISL 527497|B.1.5|Democratic Republic of the Congo|2020-05-25	Africa|hCoV-19/South Africa/KRISP-0395/2020|EPI ISL 487338|C.2|South Africa|2020-07-01	0.0005851760	Africa
Africa|hCoV-19/DRC/11460/2020|EPI ISL 527562|B.1.214|Democratic Republic of the Congo|2020-05-25	Africa|hCoV-19/South Africa/KRISP-0395/2020|EPI ISL 487338|C.2|South Africa|2020-07-01	0.0007237226	Africa
Africa|hCoV-19/DRC/11472/2020|EPI ISL 527502|B.1.214|Democratic Republic of the Congo|2020-05-25	Africa|hCoV-19/South Africa/KRISP-0395/2020|EPI ISL 487338|C.2|South Africa|2020-07-01	0.0006513223	Africa
Africa|hCoV-19/DRC/11477/2020|EPI ISL 527563|B.1.84|Democratic Republic of the Congo|2020-05-25	Africa|hCoV-19/South Africa/KRISP-0395/2020|EPI ISL 487338|C.2|South Africa|2020-07-01	0.0004766501	Africa
Africa|hCoV-19/DRC/11486/2020|EPI ISL 527564|B.1.214|Democratic Republic of the Congo|2020-05-25	Africa|hCoV-19/South Africa/KRISP-0395/2020|EPI ISL 487338|C.2|South Africa|2020-07-01	0.0006478969	Africa
Africa|hCoV-19/DRC/11487/2020|EPI ISL 527505|B.1|Democratic Republic of the Congo|2020-05-25	Africa|hCoV-19/South Africa/KRISP-0395/2020|EPI ISL 487338|C.2|South Africa|2020-07-01	0.0005857011	Africa
Africa|hCoV-19/DRC/11507/2020|EPI ISL 527512|B.1|Democratic Republic of the Congo|2020-05-25	Africa|hCoV-19/South Africa/KRISP-0395/2020|EPI ISL 487338|C.2|South Africa|2020-07-01	0.0006199104	Africa
Africa|hCoV-19/DRC/1151/2020|EPI ISL 447596|B.38|Democratic Republic of the Congo|2020-04-05	Africa|hCoV-19/South Africa/KRISP-0395/2020|EPI ISL 487338|C.2|South Africa|2020-07-01	0.0007816151	Africa
Africa|hCoV-19/DRC/11511/2020|EPI ISL 527511|B.1.214|Democratic Republic of the Congo|2020-05-25	Africa|hCoV-19/South Africa/KRISP-0395/2020|EPI ISL 487338|C.2|South Africa|2020-07-01	0.0006208236	Africa
Africa|hCoV-19/DRC/11572/2020|EPI ISL 527565|B.1.214|Democratic Republic of the Congo|2020-05-25	Africa|hCoV-19/South Africa/KRISP-0395/2020|EPI ISL 487338|C.2|South Africa|2020-07-01	0.0005449134	Africa
Africa|hCoV-19/DRC/11576/2020|EPI ISL 527517|B.1|Democratic Republic of the Congo|2020-05-25	Africa|hCoV-19/South Africa/KRISP-0395/2020|EPI ISL 487338|C.2|South Africa|2020-07-01	0.0005549584	Africa
Africa|hCoV-19/DRC/11583/2020|EPI ISL 527542|B.1|Democratic Republic of the Congo|2020-05-25	Africa|hCoV-19/South Africa/KRISP-0395/2020|EPI ISL 487338|C.2|South Africa|2020-07-01	0.0005655554	Africa
Africa|hCoV-19/DRC/11616/2020|EPI ISL 527519|B.1|Democratic Republic of the Congo|2020-05-25	Africa|hCoV-19/South Africa/KRISP-0395/2020|EPI ISL 487338|C.2|South Africa|2020-07-01	0.0004847165	Africa
Africa|hCoV-19/DRC/11623/2020|EPI ISL 527566|B.1.5|Democratic Republic of the Congo|2020-05-25	Africa|hCoV-19/South Africa/KRISP-0395/2020|EPI ISL 487338|C.2|South Africa|2020-07-01	0.0005457155	Africa
Africa|hCoV-19/DRC/11624/2020|EPI ISL 527567|B.1.149|Democratic Republic of the Congo|2020-05-25	Africa|hCoV-19/South Africa/KRISP-0395/2020|EPI ISL 487338|C.2|South Africa|2020-07-01	0.0005454522	Africa
Africa|hCoV-19/DRC/11631/2020|EPI ISL 527568|B.1.149|Democratic Republic of the Congo|2020-05-25	Africa|hCoV-19/South Africa/KRISP-0395/2020|EPI ISL 487338|C.2|South Africa|2020-07-01	0.0005460106	Africa
Africa|hCoV-19/DRC/11632/2020|EPI ISL 527493|B.1|Democratic Republic of the Congo|2020-05-25	Africa|hCoV-19/South Africa/KRISP-0395/2020|EPI ISL 487338|C.2|South Africa|2020-07-01	0.0005806355	Africa
Africa|hCoV-19/DRC/11635/2020|EPI ISL 527540|B.1.214|Democratic Republic of the Congo|2020-05-25	Africa|hCoV-19/South Africa/KRISP-0395/2020|EPI ISL 487338|C.2|South Africa|2020-07-01	0.0005627728	Africa
Africa|hCoV-19/DRC/11640/2020|EPI ISL 527535|B.1.178|Democratic Republic of the Congo|2020-05-25	Africa|hCoV-19/South Africa/KRISP-0395/2020|EPI ISL 487338|C.2|South Africa|2020-07-01	0.0006277699	Africa
Africa|hCoV-19/DRC/11643/2020|EPI ISL 527520|B.1.5|Democratic Republic of the Congo|2020-05-25	Africa|hCoV-19/South Africa/KRISP-0395/2020|EPI ISL 487338|C.2|South Africa|2020-07-01	0.0005205824	Africa
Africa|hCoV-19/DRC/11648/2020|EPI ISL 527569|B.1.6|Democratic Republic of the Congo|2020-05-25	Africa|hCoV-19/South Africa/KRISP-0395/2020|EPI ISL 487338|C.2|South Africa|2020-07-01	0.0005773507	Africa
Africa|hCoV-19/DRC/11652/2020|EPI ISL 527570|B.1.149|Democratic Republic of the Congo|2020-05-25	Africa|hCoV-19/South Africa/KRISP-0395/2020|EPI ISL 487338|C.2|South Africa|2020-07-01	0.0005453016	Africa
Africa|hCoV-19/DRC/11653/2020|EPI ISL 527533|B.1.84|Democratic Republic of the Congo|2020-05-25	Africa|hCoV-19/South Africa/KRISP-0395/2020|EPI ISL 487338|C.2|South Africa|2020-07-01	0.0004889036	Africa
Africa|hCoV-19/DRC/11676/2020|EPI ISL 527531|B.1|Democratic Republic of the Congo|2020-05-26	Africa|hCoV-19/South Africa/KRISP-0395/2020|EPI ISL 487338|C.2|South Africa|2020-07-01	0.0007016376	Africa
Africa|hCoV-19/DRC/11677/2020|EPI ISL 527515|B.1.214|Democratic Republic of the Congo|2020-05-26	Africa|hCoV-19/South Africa/KRISP-0395/2020|EPI ISL 487338|C.2|South Africa|2020-07-01	0.0005542550	Africa
Africa|hCoV-19/DRC/11732/2020|EPI ISL 527536|B.1.214|Democratic Republic of the Congo|2020-05-26	Africa|hCoV-19/South Africa/KRISP-0395/2020|EPI ISL 487338|C.2|South Africa|2020-07-01	0.0003839670	Africa
Africa|hCoV-19/DRC/11733/2020|EPI ISL 527571|B.1.149|Democratic Republic of the Congo|2020-05-26	Africa|hCoV-19/South Africa/KRISP-0395/2020|EPI ISL 487338|C.2|South Africa|2020-07-01	0.0005425045	Africa
Africa|hCoV-19/DRC/11806/2020|EPI ISL 527572|B.1.214|Democratic Republic of the Congo|2020-05-26	Africa|hCoV-19/South Africa/KRISP-0395/2020|EPI ISL 487338|C.2|South Africa|2020-07-01	0.0006475878	Africa
Africa|hCoV-19/DRC/1234/2020|EPI ISL 429258|B.1.5|Democratic Republic of the Congo|2020-04-06	Africa|hCoV-19/South Africa/KRISP-0395/2020|EPI ISL 487338|C.2|South Africa|2020-07-01	0.0004284868	Africa
Africa|hCoV-19/DRC/1249/2020|EPI ISL 429259|B.1.5|Democratic Republic of the Congo|2020-04-06	Africa|hCoV-19/South Africa/KRISP-0395/2020|EPI ISL 487338|C.2|South Africa|2020-07-01	0.0004426636	Africa
Africa|hCoV-19/DRC/1319/2020|EPI ISL 431011|B.1.128|Democratic Republic of the Congo|2020-04-07	Africa|hCoV-19/South Africa/KRISP-0395/2020|EPI ISL 487338|C.2|South Africa|2020-07-01	0.0005442519	Africa
Africa|hCoV-19/DRC/1324/2020|EPI ISL 435033|B.1.128|Democratic Republic of the Congo|2020-04-07	Africa|hCoV-19/South Africa/KRISP-0395/2020|EPI ISL 487338|C.2|South Africa|2020-07-01	0.0005405749	Africa
Africa|hCoV-19/DRC/1326/2020|EPI ISL 435116|B.1|Democratic Republic of the Congo|2020-04-07	Africa|hCoV-19/South Africa/KRISP-0395/2020|EPI ISL 487338|C.2|South Africa|2020-07-01	0.0005192005	Africa
Africa|hCoV-19/DRC/1375/2020|EPI ISL 435117|B.1.1.1|Democratic Republic of the Congo|2020-04-07	Africa|hCoV-19/South Africa/KRISP-0395/2020|EPI ISL 487338|C.2|South Africa|2020-07-01	0.0002069561	Africa
Africa|hCoV-19/DRC/1376/2020|EPI ISL 431012|B.1.1.1|Democratic Republic of the Congo|2020-04-07	Africa|hCoV-19/South Africa/KRISP-0395/2020|EPI ISL 487338|C.2|South Africa|2020-07-01	0.0001709875	Africa
Africa|hCoV-19/DRC/1377/2020|EPI ISL 434678|B.1.1.1|Democratic Republic of the Congo|2020-04-07	Africa|hCoV-19/South Africa/KRISP-0395/2020|EPI ISL 487338|C.2|South Africa|2020-07-01	0.0001356450	Africa
Africa|hCoV-19/DRC/1378/2020|EPI ISL 435118|B.1.1.1|Democratic Republic of the Congo|2020-04-07	Africa|hCoV-19/South Africa/KRISP-0395/2020|EPI ISL 487338|C.2|South Africa|2020-07-01	0.0001704712	Africa
Africa|hCoV-19/DRC/1382/2020|EPI ISL 435113|B.1.1.1|Democratic Republic of the Congo|2020-04-07	Africa|hCoV-19/South Africa/KRISP-0395/2020|EPI ISL 487338|C.2|South Africa|2020-07-01	0.0001389826	Africa
Africa|hCoV-19/DRC/1397/2020|EPI ISL 434679|B.1.1.1|Democratic Republic of the Congo|2020-04-07	Africa|hCoV-19/South Africa/KRISP-0395/2020|EPI ISL 487338|C.2|South Africa|2020-07-01	0.0001706316	Africa
Africa|hCoV-19/DRC/1398/2020|EPI ISL 435114|B.1.1.1|Democratic Republic of the Congo|2020-04-07	Africa|hCoV-19/South Africa/KRISP-0395/2020|EPI ISL 487338|C.2|South Africa|2020-07-01	0.0001348131	Africa
Africa|hCoV-19/DRC/1422/2020|EPI ISL 434680|B.1.149|Democratic Republic of the Congo|2020-04-08	Africa|hCoV-19/South Africa/KRISP-0395/2020|EPI ISL 487338|C.2|South Africa|2020-07-01	0.0005515273	Africa
Africa|hCoV-19/DRC/1423/2020|EPI ISL 434710|B.1.149|Democratic Republic of the Congo|2020-04-08	Africa|hCoV-19/South Africa/KRISP-0395/2020|EPI ISL 487338|C.2|South Africa|2020-07-01	0.0005056443	Africa
Africa|hCoV-19/DRC/1486/2020|EPI ISL 434711|B.1|Democratic Republic of the Congo|2020-04-08	Africa|hCoV-19/South Africa/KRISP-0395/2020|EPI ISL 487338|C.2|South Africa|2020-07-01	0.0004540563	Africa
Africa|hCoV-19/DRC/1516/2020|EPI ISL 435032|B.1.5|Democratic Republic of the Congo|2020-04-09	Africa|hCoV-19/South Africa/KRISP-0395/2020|EPI ISL 487338|C.2|South Africa|2020-07-01	0.0004369513	Africa
Africa|hCoV-19/DRC/1565/2020|EPI ISL 434681|B.1|Democratic Republic of the Congo|2020-04-09	Africa|hCoV-19/South Africa/KRISP-0395/2020|EPI ISL 487338|C.2|South Africa|2020-07-01	0.0004801622	Africa
Africa|hCoV-19/DRC/158/2020|EPI ISL 417950|B.40|Democratic Republic of the Congo|2020-03-20	Africa|hCoV-19/South Africa/KRISP-0395/2020|EPI ISL 487338|C.2|South Africa|2020-07-01	0.0007733615	Africa
Africa|hCoV-19/DRC/1715/2020|EPI ISL 435156|B.1.84|Democratic Republic of the Congo|2020-04-10	Africa|hCoV-19/South Africa/KRISP-0395/2020|EPI ISL 487338|C.2|South Africa|2020-07-01	0.0005095569	Africa
Africa|hCoV-19/DRC/1767/2020|EPI ISL 435157|B.1.5|Democratic Republic of the Congo|2020-04-10	Africa|hCoV-19/South Africa/KRISP-0395/2020|EPI ISL 487338|C.2|South Africa|2020-07-01	0.0004205253	Africa
Africa|hCoV-19/DRC/1779/2020|EPI ISL 435158|C.14|Democratic Republic of the Congo|2020-04-10	Africa|hCoV-19/South Africa/KRISP-0395/2020|EPI ISL 487338|C.2|South Africa|2020-07-01	0.0002088110	Africa
Africa|hCoV-19/DRC/191/2020|EPI ISL 417955|B.1.128|Democratic Republic of the Congo|2020-03-21	Africa|hCoV-19/South Africa/KRISP-0395/2020|EPI ISL 487338|C.2|South Africa|2020-07-01	0.0005386353	Africa
Africa|hCoV-19/DRC/1952/2020|EPI ISL 435159|B.1.5|Democratic Republic of the Congo|2020-04-11	Africa|hCoV-19/South Africa/KRISP-0395/2020|EPI ISL 487338|C.2|South Africa|2020-07-01	0.0004157086	Africa
Africa|hCoV-19/DRC/1982/2020|EPI ISL 435160|B.1|Democratic Republic of the Congo|2020-04-12	Africa|hCoV-19/South Africa/KRISP-0395/2020|EPI ISL 487338|C.2|South Africa|2020-07-01	0.0004486200	Africa
Africa|hCoV-19/DRC/2047/2020|EPI ISL 435161|B.1.1.1|Democratic Republic of the Congo|2020-04-12	Africa|hCoV-19/South Africa/KRISP-0395/2020|EPI ISL 487338|C.2|South Africa|2020-07-01	0.0001370341	Africa
Africa|hCoV-19/DRC/2063/2020|EPI ISL 435162|B.1|Democratic Republic of the Congo|2020-04-12	Africa|hCoV-19/South Africa/KRISP-0395/2020|EPI ISL 487338|C.2|South Africa|2020-07-01	0.0004143697	Africa
Africa|hCoV-19/DRC/2120/2020|EPI ISL 435163|B.1.149|Democratic Republic of the Congo|2020-04-12	Africa|hCoV-19/South Africa/KRISP-0395/2020|EPI ISL 487338|C.2|South Africa|2020-07-01	0.0005092487	Africa
Africa|hCoV-19/DRC/2121/2020|EPI ISL 435164|B.1.149|Democratic Republic of the Congo|2020-04-12	Africa|hCoV-19/South Africa/KRISP-0395/2020|EPI ISL 487338|C.2|South Africa|2020-07-01	0.0004824618	Africa
Africa|hCoV-19/DRC/2122/2020|EPI ISL 435165|B.1.149|Democratic Republic of the Congo|2020-04-13	Africa|hCoV-19/South Africa/KRISP-0395/2020|EPI ISL 487338|C.2|South Africa|2020-07-01	0.0005611725	Africa
Africa|hCoV-19/DRC/2125/2020|EPI ISL 435166|B.1.149|Democratic Republic of the Congo|2020-04-13	Africa|hCoV-19/South Africa/KRISP-0395/2020|EPI ISL 487338|C.2|South Africa|2020-07-01	0.0005187034	Africa
Africa|hCoV-19/DRC/2128/2020|EPI ISL 435167|B.1|Democratic Republic of the Congo|2020-04-13	Africa|hCoV-19/South Africa/KRISP-0395/2020|EPI ISL 487338|C.2|South Africa|2020-07-01	0.0004231494	Africa
Africa|hCoV-19/DRC/2133/2020|EPI ISL 435168|B.1.128|Democratic Republic of the Congo|2020-04-13	Africa|hCoV-19/South Africa/KRISP-0395/2020|EPI ISL 487338|C.2|South Africa|2020-07-01	0.0005247100	Africa
Africa|hCoV-19/DRC/214/2020|EPI ISL 420030|B.1.6|Democratic Republic of the Congo|2020-03-21	Africa|hCoV-19/South Africa/KRISP-0395/2020|EPI ISL 487338|C.2|South Africa|2020-07-01	0.0004385237	Africa
Africa|hCoV-19/DRC/215/2020|EPI ISL 420031|B.1.1.1|Democratic Republic of the Congo|2020-03-21	Africa|hCoV-19/South Africa/KRISP-0395/2020|EPI ISL 487338|C.2|South Africa|2020-07-01	0.0001713590	Africa
Africa|hCoV-19/DRC/2169/2020|EPI ISL 436194|B.1.5|Democratic Republic of the Congo|2020-04-13	Africa|hCoV-19/South Africa/KRISP-0395/2020|EPI ISL 487338|C.2|South Africa|2020-07-01	0.0004546549	Africa
Africa|hCoV-19/DRC/2299/2020|EPI ISL 436412|B.1.5|Democratic Republic of the Congo|2020-04-14	Africa|hCoV-19/South Africa/KRISP-0395/2020|EPI ISL 487338|C.2|South Africa|2020-07-01	0.0005086047	Africa
Africa|hCoV-19/DRC/236/2020|EPI ISL 420032|B.1.128|Democratic Republic of the Congo|2020-03-22	Africa|hCoV-19/South Africa/KRISP-0395/2020|EPI ISL 487338|C.2|South Africa|2020-07-01	0.0005392944	Africa
Africa|hCoV-19/DRC/2363/2020|EPI ISL 437194|B.1.84|Democratic Republic of the Congo|2020-04-14	Africa|hCoV-19/South Africa/KRISP-0395/2020|EPI ISL 487338|C.2|South Africa|2020-07-01	0.0004746466	Africa
Africa|hCoV-19/DRC/2384/2020|EPI ISL 437196|B.1.149|Democratic Republic of the Congo|2020-04-14	Africa|hCoV-19/South Africa/KRISP-0395/2020|EPI ISL 487338|C.2|South Africa|2020-07-01	0.0004834112	Africa
Africa|hCoV-19/DRC/241/2020|EPI ISL 420033|B.1.1.75|Democratic Republic of the Congo|2020-03-22	Africa|hCoV-19/South Africa/KRISP-0395/2020|EPI ISL 487338|C.2|South Africa|2020-07-01	0.0003707135	Africa
Africa|hCoV-19/DRC/243/2020|EPI ISL 420034|B.1|Democratic Republic of the Congo|2020-03-22	Africa|hCoV-19/South Africa/KRISP-0395/2020|EPI ISL 487338|C.2|South Africa|2020-07-01	0.0004479602	Africa
Africa|hCoV-19/DRC/248/2020|EPI ISL 420035|B.1.5|Democratic Republic of the Congo|2020-03-22	Africa|hCoV-19/South Africa/KRISP-0395/2020|EPI ISL 487338|C.2|South Africa|2020-07-01	0.0004044285	Africa
Africa|hCoV-19/DRC/2496/2020|EPI ISL 437337|B.1.149|Democratic Republic of the Congo|2020-04-15	Africa|hCoV-19/South Africa/KRISP-0395/2020|EPI ISL 487338|C.2|South Africa|2020-07-01	0.0005378425	Africa
Africa|hCoV-19/DRC/2529/2020|EPI ISL 437338|B.1.178|Democratic Republic of the Congo|2020-04-15	Africa|hCoV-19/South Africa/KRISP-0395/2020|EPI ISL 487338|C.2|South Africa|2020-07-01	0.0005042171	Africa
Africa|hCoV-19/DRC/253/2020|EPI ISL 420838|B.1.5|Democratic Republic of the Congo|2020-03-22	Africa|hCoV-19/South Africa/KRISP-0395/2020|EPI ISL 487338|C.2|South Africa|2020-07-01	0.0004059057	Africa
Africa|hCoV-19/DRC/2536/2020|EPI ISL 437339|B.1|Democratic Republic of the Congo|2020-04-15	Africa|hCoV-19/South Africa/KRISP-0395/2020|EPI ISL 487338|C.2|South Africa|2020-07-01	0.0005042172	Africa
Africa|hCoV-19/DRC/254/2020|EPI ISL 420839|B.1|Democratic Republic of the Congo|2020-03-22	Africa|hCoV-19/South Africa/KRISP-0395/2020|EPI ISL 487338|C.2|South Africa|2020-07-01	0.0004772818	Africa
Africa|hCoV-19/DRC/2563/2020|EPI ISL 437340|B.1.9|Democratic Republic of the Congo|2020-04-15	Africa|hCoV-19/South Africa/KRISP-0395/2020|EPI ISL 487338|C.2|South Africa|2020-07-01	0.0007059892	Africa
Africa|hCoV-19/DRC/2580/2020|EPI ISL 437341|B.1.5|Democratic Republic of the Congo|2020-04-15	Africa|hCoV-19/South Africa/KRISP-0395/2020|EPI ISL 487338|C.2|South Africa|2020-07-01	0.0004394279	Africa
Africa|hCoV-19/DRC/2644/2020|EPI ISL 437342|B.1.84|Democratic Republic of the Congo|2020-04-15	Africa|hCoV-19/South Africa/KRISP-0395/2020|EPI ISL 487338|C.2|South Africa|2020-07-01	0.0005457866	Africa
Africa|hCoV-19/DRC/2670/2020|EPI ISL 437343|B.1.9|Democratic Republic of the Congo|2020-04-15	Africa|hCoV-19/South Africa/KRISP-0395/2020|EPI ISL 487338|C.2|South Africa|2020-07-01	0.0007396718	Africa
Africa|hCoV-19/DRC/2727/2020|EPI ISL 437344|B.1|Democratic Republic of the Congo|2020-04-16	Africa|hCoV-19/South Africa/KRISP-0395/2020|EPI ISL 487338|C.2|South Africa|2020-07-01	0.0004448400	Africa
Africa|hCoV-19/DRC/2728/2020|EPI ISL 437345|B.1.84|Democratic Republic of the Congo|2020-04-16	Africa|hCoV-19/South Africa/KRISP-0395/2020|EPI ISL 487338|C.2|South Africa|2020-07-01	0.0005164960	Africa
Africa|hCoV-19/DRC/2813/2020|EPI ISL 437346|C.14|Democratic Republic of the Congo|2020-04-16	Africa|hCoV-19/South Africa/KRISP-0395/2020|EPI ISL 487338|C.2|South Africa|2020-07-01	0.0002690006	Africa
Africa|hCoV-19/DRC/2819/2020|EPI ISL 437347|B.1|Democratic Republic of the Congo|2020-04-16	Africa|hCoV-19/South Africa/KRISP-0395/2020|EPI ISL 487338|C.2|South Africa|2020-07-01	0.0005151715	Africa
Africa|hCoV-19/DRC/2827/2020|EPI ISL 437348|B.1|Democratic Republic of the Congo|2020-04-16	Africa|hCoV-19/South Africa/KRISP-0395/2020|EPI ISL 487338|C.2|South Africa|2020-07-01	0.0004369323	Africa
Africa|hCoV-19/DRC/2855/2020|EPI ISL 437350|B.1|Democratic Republic of the Congo|2020-04-16	Africa|hCoV-19/South Africa/KRISP-0395/2020|EPI ISL 487338|C.2|South Africa|2020-07-01	0.0004705931	Africa
Africa|hCoV-19/DRC/2864/2020|EPI ISL 437351|B.1|Democratic Republic of the Congo|2020-04-16	Africa|hCoV-19/South Africa/KRISP-0395/2020|EPI ISL 487338|C.2|South Africa|2020-07-01	0.0004715869	Africa
Africa|hCoV-19/DRC/2904/2020|EPI ISL 437352|B.1|Democratic Republic of the Congo|2020-04-17	Africa|hCoV-19/South Africa/KRISP-0395/2020|EPI ISL 487338|C.2|South Africa|2020-07-01	0.0004705931	Africa
Africa|hCoV-19/DRC/2938/2020|EPI ISL 437353|B.1.275|Democratic Republic of the Congo|2020-04-17	Africa|hCoV-19/South Africa/KRISP-0395/2020|EPI ISL 487338|C.2|South Africa|2020-07-01	0.0006258304	Africa
Africa|hCoV-19/DRC/2939/2020|EPI ISL 437354|B.1|Democratic Republic of the Congo|2020-04-17	Africa|hCoV-19/South Africa/KRISP-0395/2020|EPI ISL 487338|C.2|South Africa|2020-07-01	0.0005726449	Africa
Africa|hCoV-19/DRC/2942/2020|EPI ISL 437355|B.1|Democratic Republic of the Congo|2020-04-17	Africa|hCoV-19/South Africa/KRISP-0395/2020|EPI ISL 487338|C.2|South Africa|2020-07-01	0.0005530523	Africa
Africa|hCoV-19/DRC/299/2020|EPI ISL 420840|B.4|Democratic Republic of the Congo|2020-03-20	Africa|hCoV-19/South Africa/KRISP-0395/2020|EPI ISL 487338|C.2|South Africa|2020-07-01	0.0009237309	Africa
Africa|hCoV-19/DRC/300/2020|EPI ISL 420841|A|Democratic Republic of the Congo|2020-03-22	Africa|hCoV-19/South Africa/KRISP-0395/2020|EPI ISL 487338|C.2|South Africa|2020-07-01	0.0007117773	Africa
Africa|hCoV-19/DRC/3041/2020|EPI ISL 437356|B.1|Democratic Republic of the Congo|2020-04-18	Africa|hCoV-19/South Africa/KRISP-0395/2020|EPI ISL 487338|C.2|South Africa|2020-07-01	0.0005400696	Africa
Africa|hCoV-19/DRC/307/2020|EPI ISL 420842|B.1.9|Democratic Republic of the Congo|2020-03	Africa|hCoV-19/South Africa/KRISP-0395/2020|EPI ISL 487338|C.2|South Africa|2020-07-01	0.0005541574	Africa
Africa|hCoV-19/DRC/3070/2020|EPI ISL 437357|B.1.214|Democratic Republic of the Congo|2020-04-18	Africa|hCoV-19/South Africa/KRISP-0395/2020|EPI ISL 487338|C.2|South Africa|2020-07-01	0.0005746132	Africa
Africa|hCoV-19/DRC/3089/2020|EPI ISL 437358|B.1.84|Democratic Republic of the Congo|2020-04-19	Africa|hCoV-19/South Africa/KRISP-0395/2020|EPI ISL 487338|C.2|South Africa|2020-07-01	0.0005048466	Africa
Africa|hCoV-19/DRC/3440/2020|EPI ISL 447597|B.1.84|Democratic Republic of the Congo|2020-04-22	Africa|hCoV-19/South Africa/KRISP-0395/2020|EPI ISL 487338|C.2|South Africa|2020-07-01	0.0005105332	Africa
Africa|hCoV-19/DRC/3451/2020|EPI ISL 447598|B.1.178|Democratic Republic of the Congo|2020-04-22	Africa|hCoV-19/South Africa/KRISP-0395/2020|EPI ISL 487338|C.2|South Africa|2020-07-01	0.0005450175	Africa
Africa|hCoV-19/DRC/3453/2020|EPI ISL 447599|B.1.84|Democratic Republic of the Congo|2020-04-22	Africa|hCoV-19/South Africa/KRISP-0395/2020|EPI ISL 487338|C.2|South Africa|2020-07-01	0.0005108461	Africa
Africa|hCoV-19/DRC/3481/2020|EPI ISL 447600|B.1|Democratic Republic of the Congo|2020-04-22	Africa|hCoV-19/South Africa/KRISP-0395/2020|EPI ISL 487338|C.2|South Africa|2020-07-01	0.0004193017	Africa
Africa|hCoV-19/DRC/3482/2020|EPI ISL 447601|B.1|Democratic Republic of the Congo|2020-04-22	Africa|hCoV-19/South Africa/KRISP-0395/2020|EPI ISL 487338|C.2|South Africa|2020-07-01	0.0004807788	Africa
Africa|hCoV-19/DRC/3483/2020|EPI ISL 447602|B.1|Democratic Republic of the Congo|2020-04-22	Africa|hCoV-19/South Africa/KRISP-0395/2020|EPI ISL 487338|C.2|South Africa|2020-07-01	0.0004186435	Africa
Africa|hCoV-19/DRC/3490/2020|EPI ISL 447603|B.1|Democratic Republic of the Congo|2020-04-22	Africa|hCoV-19/South Africa/KRISP-0395/2020|EPI ISL 487338|C.2|South Africa|2020-07-01	0.0004774576	Africa
Africa|hCoV-19/DRC/3504/2020|EPI ISL 447604|B.1.149|Democratic Republic of the Congo|2020-04-23	Africa|hCoV-19/South Africa/KRISP-0395/2020|EPI ISL 487338|C.2|South Africa|2020-07-01	0.0004889187	Africa
Africa|hCoV-19/DRC/352/2020|EPI ISL 420850|B.1.5|Democratic Republic of the Congo|2020-03	Africa|hCoV-19/South Africa/KRISP-0395/2020|EPI ISL 487338|C.2|South Africa|2020-07-01	0.0004769566	Africa
Africa|hCoV-19/DRC/353/2020|EPI ISL 420843|B.1.5|Democratic Republic of the Congo|2020-03	Africa|hCoV-19/South Africa/KRISP-0395/2020|EPI ISL 487338|C.2|South Africa|2020-07-01	0.0004088229	Africa
Africa|hCoV-19/DRC/355/2020|EPI ISL 420844|B.1|Democratic Republic of the Congo|2020-03	Africa|hCoV-19/South Africa/KRISP-0395/2020|EPI ISL 487338|C.2|South Africa|2020-07-01	0.0004384795	Africa
Africa|hCoV-19/DRC/3552/2020|EPI ISL 447605|B.1.84|Democratic Republic of the Congo|2020-04-23	Africa|hCoV-19/South Africa/KRISP-0395/2020|EPI ISL 487338|C.2|South Africa|2020-07-01	0.0005169665	Africa
Africa|hCoV-19/DRC/3595/2020|EPI ISL 447606|B.1.5|Democratic Republic of the Congo|2020-04-23	Africa|hCoV-19/South Africa/KRISP-0395/2020|EPI ISL 487338|C.2|South Africa|2020-07-01	0.0004755750	Africa
Africa|hCoV-19/DRC/3632/2020|EPI ISL 447607|B.1.5|Democratic Republic of the Congo|2020-04-23	Africa|hCoV-19/South Africa/KRISP-0395/2020|EPI ISL 487338|C.2|South Africa|2020-07-01	0.0004770772	Africa
Africa|hCoV-19/DRC/3633/2020|EPI ISL 447230|B.1.5|Democratic Republic of the Congo|2020-04-23	Africa|hCoV-19/South Africa/KRISP-0395/2020|EPI ISL 487338|C.2|South Africa|2020-07-01	0.0004816223	Africa
Africa|hCoV-19/DRC/3653/2020|EPI ISL 447231|B.1.128|Democratic Republic of the Congo|2020-04-23	Africa|hCoV-19/South Africa/KRISP-0395/2020|EPI ISL 487338|C.2|South Africa|2020-07-01	0.0006081775	Africa
Africa|hCoV-19/DRC/3659/2020|EPI ISL 447232|B.1.128|Democratic Republic of the Congo|2020-04-23	Africa|hCoV-19/South Africa/KRISP-0395/2020|EPI ISL 487338|C.2|South Africa|2020-07-01	0.0006087330	Africa
Africa|hCoV-19/DRC/3661/2020|EPI ISL 447233|B.1.128|Democratic Republic of the Congo|2020-04-23	Africa|hCoV-19/South Africa/KRISP-0395/2020|EPI ISL 487338|C.2|South Africa|2020-07-01	0.0006139225	Africa
Africa|hCoV-19/DRC/3662/2020|EPI ISL 447234|B.1.128|Democratic Republic of the Congo|2020-04-23	Africa|hCoV-19/South Africa/KRISP-0395/2020|EPI ISL 487338|C.2|South Africa|2020-07-01	0.0006134623	Africa
Africa|hCoV-19/DRC/3664/2020|EPI ISL 447235|B.1.128|Democratic Republic of the Congo|2020-04-23	Africa|hCoV-19/South Africa/KRISP-0395/2020|EPI ISL 487338|C.2|South Africa|2020-07-01	0.0006135669	Africa
Africa|hCoV-19/DRC/3683/2020|EPI ISL 447236|B.1.5|Democratic Republic of the Congo|2020-04-24	Africa|hCoV-19/South Africa/KRISP-0395/2020|EPI ISL 487338|C.2|South Africa|2020-07-01	0.0005111924	Africa
Africa|hCoV-19/DRC/3688/2020|EPI ISL 447237|B.1.128|Democratic Republic of the Congo|2020-04-24	Africa|hCoV-19/South Africa/KRISP-0395/2020|EPI ISL 487338|C.2|South Africa|2020-07-01	0.0006115452	Africa
Africa|hCoV-19/DRC/376/2020|EPI ISL 420851|B.1.6|Democratic Republic of the Congo|2020-03-25	Africa|hCoV-19/South Africa/KRISP-0395/2020|EPI ISL 487338|C.2|South Africa|2020-07-01	0.0005093078	Africa
Africa|hCoV-19/DRC/3764/2020|EPI ISL 447238|B.1.84|Democratic Republic of the Congo|2020-04-24	Africa|hCoV-19/South Africa/KRISP-0395/2020|EPI ISL 487338|C.2|South Africa|2020-07-01	0.0005445186	Africa
Africa|hCoV-19/DRC/3768/2020|EPI ISL 447239|B.1.84|Democratic Republic of the Congo|2020-04-24	Africa|hCoV-19/South Africa/KRISP-0395/2020|EPI ISL 487338|C.2|South Africa|2020-07-01	0.0005108686	Africa
Africa|hCoV-19/DRC/3778/2020|EPI ISL 447240|B.1.128|Democratic Republic of the Congo|2020-04-24	Africa|hCoV-19/South Africa/KRISP-0395/2020|EPI ISL 487338|C.2|South Africa|2020-07-01	0.0006103634	Africa
Africa|hCoV-19/DRC/3787/2020|EPI ISL 447241|B.1|Democratic Republic of the Congo|2020-04-24	Africa|hCoV-19/South Africa/KRISP-0395/2020|EPI ISL 487338|C.2|South Africa|2020-07-01	0.0004855015	Africa
Africa|hCoV-19/DRC/3791/2020|EPI ISL 447242|B.1|Democratic Republic of the Congo|2020-04-24	Africa|hCoV-19/South Africa/KRISP-0395/2020|EPI ISL 487338|C.2|South Africa|2020-07-01	0.0004919836	Africa
Africa|hCoV-19/DRC/3803/2020|EPI ISL 447243|B.1|Democratic Republic of the Congo|2020-04-24	Africa|hCoV-19/South Africa/KRISP-0395/2020|EPI ISL 487338|C.2|South Africa|2020-07-01	0.0004184539	Africa
Africa|hCoV-19/DRC/3806/2020|EPI ISL 447244|B.1|Democratic Republic of the Congo|2020-04-24	Africa|hCoV-19/South Africa/KRISP-0395/2020|EPI ISL 487338|C.2|South Africa|2020-07-01	0.0004184247	Africa
Africa|hCoV-19/DRC/3827/2020|EPI ISL 447245|B.1|Democratic Republic of the Congo|2020-04-24	Africa|hCoV-19/South Africa/KRISP-0395/2020|EPI ISL 487338|C.2|South Africa|2020-07-01	0.0005793353	Africa
Africa|hCoV-19/DRC/3829/2020|EPI ISL 447246|B.1|Democratic Republic of the Congo|2020-04-24	Africa|hCoV-19/South Africa/KRISP-0395/2020|EPI ISL 487338|C.2|South Africa|2020-07-01	0.0005459899	Africa
Africa|hCoV-19/DRC/3834/2020|EPI ISL 447247|A|Democratic Republic of the Congo|2020-04-25	Africa|hCoV-19/South Africa/KRISP-0395/2020|EPI ISL 487338|C.2|South Africa|2020-07-01	0.0007889063	Africa
Africa|hCoV-19/DRC/3837/2020|EPI ISL 447248|B.1.128|Democratic Republic of the Congo|2020-04-25	Africa|hCoV-19/South Africa/KRISP-0395/2020|EPI ISL 487338|C.2|South Africa|2020-07-01	0.0006131696	Africa
Africa|hCoV-19/DRC/3841/2020|EPI ISL 447249|B.1.128|Democratic Republic of the Congo|2020-04-25	Africa|hCoV-19/South Africa/KRISP-0395/2020|EPI ISL 487338|C.2|South Africa|2020-07-01	0.0006457590	Africa
Africa|hCoV-19/DRC/3842/2020|EPI ISL 471396|B.1.128|Democratic Republic of the Congo|2020-04-25	Africa|hCoV-19/South Africa/KRISP-0395/2020|EPI ISL 487338|C.2|South Africa|2020-07-01	0.0006387695	Africa
Africa|hCoV-19/DRC/3846/2020|EPI ISL 471397|B.1.84|Democratic Republic of the Congo|2020-04-25	Africa|hCoV-19/South Africa/KRISP-0395/2020|EPI ISL 487338|C.2|South Africa|2020-07-01	0.0005714577	Africa
Africa|hCoV-19/DRC/3937/2020|EPI ISL 471398|B.1|Democratic Republic of the Congo|2020-04-25	Africa|hCoV-19/South Africa/KRISP-0395/2020|EPI ISL 487338|C.2|South Africa|2020-07-01	0.0005378317	Africa
Africa|hCoV-19/DRC/3941/2020|EPI ISL 471399|B.1.128|Democratic Republic of the Congo|2020-04-25	Africa|hCoV-19/South Africa/KRISP-0395/2020|EPI ISL 487338|C.2|South Africa|2020-07-01	0.0006120376	Africa
Africa|hCoV-19/DRC/3947/2020|EPI ISL 471400|B.1.214|Democratic Republic of the Congo|2020-04-25	Africa|hCoV-19/South Africa/KRISP-0395/2020|EPI ISL 487338|C.2|South Africa|2020-07-01	0.0006387287	Africa
Africa|hCoV-19/DRC/3949/2020|EPI ISL 471401|B.1.84|Democratic Republic of the Congo|2020-04-26	Africa|hCoV-19/South Africa/KRISP-0395/2020|EPI ISL 487338|C.2|South Africa|2020-07-01	0.0004743249	Africa
Africa|hCoV-19/DRC/396/2020|EPI ISL 420852|B.1.6|Democratic Republic of the Congo|2020-03-26	Africa|hCoV-19/South Africa/KRISP-0395/2020|EPI ISL 487338|C.2|South Africa|2020-07-01	0.0004748767	Africa
Africa|hCoV-19/DRC/397/2020|EPI ISL 420845|B.1.6|Democratic Republic of the Congo|2020-03-26	Africa|hCoV-19/South Africa/KRISP-0395/2020|EPI ISL 487338|C.2|South Africa|2020-07-01	0.0004712806	Africa
Africa|hCoV-19/DRC/400/2020|EPI ISL 420846|B.1.5|Democratic Republic of the Congo|2020-03	Africa|hCoV-19/South Africa/KRISP-0395/2020|EPI ISL 487338|C.2|South Africa|2020-07-01	0.0004388496	Africa
Africa|hCoV-19/DRC/4012/2020|EPI ISL 471402|B.1|Democratic Republic of the Congo|2020-04-26	Africa|hCoV-19/South Africa/KRISP-0395/2020|EPI ISL 487338|C.2|South Africa|2020-07-01	0.0006051115	Africa
Africa|hCoV-19/DRC/402/2020|EPI ISL 420853|B.1|Democratic Republic of the Congo|2020-03-26	Africa|hCoV-19/South Africa/KRISP-0395/2020|EPI ISL 487338|C.2|South Africa|2020-07-01	0.0004583729	Africa
Africa|hCoV-19/DRC/4020/2020|EPI ISL 471403|B.1.5|Democratic Republic of the Congo|2020-04-26	Africa|hCoV-19/South Africa/KRISP-0395/2020|EPI ISL 487338|C.2|South Africa|2020-07-01	0.0005378543	Africa
Africa|hCoV-19/DRC/4026/2020|EPI ISL 471404|B.1.84|Democratic Republic of the Congo|2020-04-27	Africa|hCoV-19/South Africa/KRISP-0395/2020|EPI ISL 487338|C.2|South Africa|2020-07-01	0.0005064879	Africa
Africa|hCoV-19/DRC/4060/2020|EPI ISL 471405|B.1|Democratic Republic of the Congo|2020-04-27	Africa|hCoV-19/South Africa/KRISP-0395/2020|EPI ISL 487338|C.2|South Africa|2020-07-01	0.0005388874	Africa
Africa|hCoV-19/DRC/4075/2020|EPI ISL 471406|B.1.214|Democratic Republic of the Congo|2020-04-27	Africa|hCoV-19/South Africa/KRISP-0395/2020|EPI ISL 487338|C.2|South Africa|2020-07-01	0.0006103900	Africa
Africa|hCoV-19/DRC/4084/2020|EPI ISL 471407|B.1.214|Democratic Republic of the Congo|2020-04-27	Africa|hCoV-19/South Africa/KRISP-0395/2020|EPI ISL 487338|C.2|South Africa|2020-07-01	0.0006393735	Africa
Africa|hCoV-19/DRC/4132/2020|EPI ISL 471408|B.1|Democratic Republic of the Congo|2020-04-27	Africa|hCoV-19/South Africa/KRISP-0395/2020|EPI ISL 487338|C.2|South Africa|2020-07-01	0.0005714442	Africa
Africa|hCoV-19/DRC/4141/2020|EPI ISL 471409|B.1.128|Democratic Republic of the Congo|2020-04-27	Africa|hCoV-19/South Africa/KRISP-0395/2020|EPI ISL 487338|C.2|South Africa|2020-07-01	0.0006051115	Africa
Africa|hCoV-19/DRC/4145/2020|EPI ISL 471410|B.1|Democratic Republic of the Congo|2020-04-27	Africa|hCoV-19/South Africa/KRISP-0395/2020|EPI ISL 487338|C.2|South Africa|2020-07-01	0.0005042070	Africa
Africa|hCoV-19/DRC/4194/2020|EPI ISL 471414|B.1.5|Democratic Republic of the Congo|2020-04-28	Africa|hCoV-19/South Africa/KRISP-0395/2020|EPI ISL 487338|C.2|South Africa|2020-07-01	0.0005378190	Africa
Africa|hCoV-19/DRC/4250/2020|EPI ISL 471415|B.1.1.1|Democratic Republic of the Congo|2020-04-28	Africa|hCoV-19/South Africa/KRISP-0395/2020|EPI ISL 487338|C.2|South Africa|2020-07-01	0.0002352317	Africa
Africa|hCoV-19/DRC/4279/2020|EPI ISL 514114|B.1|Democratic Republic of the Congo|2020-04-28	Africa|hCoV-19/South Africa/KRISP-0395/2020|EPI ISL 487338|C.2|South Africa|2020-07-01	0.0005452830	Africa
Africa|hCoV-19/DRC/4282/2020|EPI ISL 514103|B.1.128|Democratic Republic of the Congo|2020-04-08	Africa|hCoV-19/South Africa/KRISP-0395/2020|EPI ISL 487338|C.2|South Africa|2020-07-01	0.0005794482	Africa
Africa|hCoV-19/DRC/4284/2020|EPI ISL 514115|B.1.128|Democratic Republic of the Congo|2020-04-28	Africa|hCoV-19/South Africa/KRISP-0395/2020|EPI ISL 487338|C.2|South Africa|2020-07-01	0.0005793890	Africa
Africa|hCoV-19/DRC/431/2020|EPI ISL 420847|B.1.147|Democratic Republic of the Congo|2020-03-26	Africa|hCoV-19/South Africa/KRISP-0395/2020|EPI ISL 487338|C.2|South Africa|2020-07-01	0.0004712760	Africa
Africa|hCoV-19/DRC/4418/2020|EPI ISL 496506|B.1.128|Democratic Republic of the Congo|2020-04-29	Africa|hCoV-19/South Africa/KRISP-0395/2020|EPI ISL 487338|C.2|South Africa|2020-07-01	0.0006135251	Africa
Africa|hCoV-19/DRC/4422/2020|EPI ISL 496507|B.1.128|Democratic Republic of the Congo|2020-04-29	Africa|hCoV-19/South Africa/KRISP-0395/2020|EPI ISL 487338|C.2|South Africa|2020-07-01	0.0005859981	Africa
Africa|hCoV-19/DRC/4427/2020|EPI ISL 496508|B.1.128|Democratic Republic of the Congo|2020-04-29	Africa|hCoV-19/South Africa/KRISP-0395/2020|EPI ISL 487338|C.2|South Africa|2020-07-01	0.0005912549	Africa
Africa|hCoV-19/DRC/4429/2020|EPI ISL 513589|B.1.128|Democratic Republic of the Congo|2020-04-29	Africa|hCoV-19/South Africa/KRISP-0395/2020|EPI ISL 487338|C.2|South Africa|2020-07-01	0.0005912961	Africa
Africa|hCoV-19/DRC/4430/2020|EPI ISL 496509|B.1.128|Democratic Republic of the Congo|2020-04-29	Africa|hCoV-19/South Africa/KRISP-0395/2020|EPI ISL 487338|C.2|South Africa|2020-07-01	0.0005799416	Africa
Africa|hCoV-19/DRC/4437/2020|EPI ISL 513590|B.1.128|Democratic Republic of the Congo|2020-05-02	Africa|hCoV-19/South Africa/KRISP-0395/2020|EPI ISL 487338|C.2|South Africa|2020-07-01	0.0006262001	Africa
Africa|hCoV-19/DRC/4442/2020|EPI ISL 496510|B.1.128|Democratic Republic of the Congo|2020-04-29	Africa|hCoV-19/South Africa/KRISP-0395/2020|EPI ISL 487338|C.2|South Africa|2020-07-01	0.0005865435	Africa
Africa|hCoV-19/DRC/4444/2020|EPI ISL 514104|B.1.128|Democratic Republic of the Congo|2020-04-29	Africa|hCoV-19/South Africa/KRISP-0395/2020|EPI ISL 487338|C.2|South Africa|2020-07-01	0.0005775779	Africa
Africa|hCoV-19/DRC/445/2020|EPI ISL 420848|B.1|Democratic Republic of the Congo|2020-03	Africa|hCoV-19/South Africa/KRISP-0395/2020|EPI ISL 487338|C.2|South Africa|2020-07-01	0.0004196329	Africa
Africa|hCoV-19/DRC/4501/2020|EPI ISL 513591|B.1.5|Democratic Republic of the Congo|2020-05-30	Africa|hCoV-19/South Africa/KRISP-0395/2020|EPI ISL 487338|C.2|South Africa|2020-07-01	0.0004870251	Africa
Africa|hCoV-19/DRC/4516/2020|EPI ISL 487192|B.1.1.275|Democratic Republic of the Congo|2020-04-28	Africa|hCoV-19/South Africa/KRISP-0395/2020|EPI ISL 487338|C.2|South Africa|2020-07-01	0.0003398531	Africa
Africa|hCoV-19/DRC/4524/2020|EPI ISL 513597|A|Democratic Republic of the Congo|2020-04-30	Africa|hCoV-19/South Africa/KRISP-0395/2020|EPI ISL 487338|C.2|South Africa|2020-07-01	0.0007805728	Africa
Africa|hCoV-19/DRC/4541/2020|EPI ISL 513598|B.1|Democratic Republic of the Congo|2020-04-30	Africa|hCoV-19/South Africa/KRISP-0395/2020|EPI ISL 487338|C.2|South Africa|2020-07-01	0.0005715437	Africa
Africa|hCoV-19/DRC/4551/2020|EPI ISL 513599|B.1.178|Democratic Republic of the Congo|2020-04-30	Africa|hCoV-19/South Africa/KRISP-0395/2020|EPI ISL 487338|C.2|South Africa|2020-07-01	0.0006173684	Africa
Africa|hCoV-19/DRC/4561/2020|EPI ISL 513600|B.1|Democratic Republic of the Congo|2020-04-30	Africa|hCoV-19/South Africa/KRISP-0395/2020|EPI ISL 487338|C.2|South Africa|2020-07-01	0.0005378188	Africa
Africa|hCoV-19/DRC/4562/2020|EPI ISL 513601|B.1.214|Democratic Republic of the Congo|2020-04-30	Africa|hCoV-19/South Africa/KRISP-0395/2020|EPI ISL 487338|C.2|South Africa|2020-07-01	0.0005378317	Africa
Africa|hCoV-19/DRC/4568/2020|EPI ISL 513602|B.1|Democratic Republic of the Congo|2020-04-30	Africa|hCoV-19/South Africa/KRISP-0395/2020|EPI ISL 487338|C.2|South Africa|2020-07-01	0.0005434996	Africa
Africa|hCoV-19/DRC/4578/2020|EPI ISL 513603|B.1|Democratic Republic of the Congo|2020-04-30	Africa|hCoV-19/South Africa/KRISP-0395/2020|EPI ISL 487338|C.2|South Africa|2020-07-01	0.0005811711	Africa
Africa|hCoV-19/DRC/4613/2020|EPI ISL 513604|B.1.214|Democratic Republic of the Congo|2020-04-30	Africa|hCoV-19/South Africa/KRISP-0395/2020|EPI ISL 487338|C.2|South Africa|2020-07-01	0.0005765734	Africa
Africa|hCoV-19/DRC/4614/2020|EPI ISL 513605|B.1|Democratic Republic of the Congo|2020-04-30	Africa|hCoV-19/South Africa/KRISP-0395/2020|EPI ISL 487338|C.2|South Africa|2020-07-01	0.0006723865	Africa
Africa|hCoV-19/DRC/4631/2020|EPI ISL 513606|B.1.5|Democratic Republic of the Congo|2020-04-30	Africa|hCoV-19/South Africa/KRISP-0395/2020|EPI ISL 487338|C.2|South Africa|2020-07-01	0.0006724319	Africa
Africa|hCoV-19/DRC/4633/2020|EPI ISL 513607|B.1.128|Democratic Republic of the Congo|2020-04-30	Africa|hCoV-19/South Africa/KRISP-0395/2020|EPI ISL 487338|C.2|South Africa|2020-07-01	0.0006387695	Africa
Africa|hCoV-19/DRC/4642/2020|EPI ISL 513608|B.1.128|Democratic Republic of the Congo|2020-04-30	Africa|hCoV-19/South Africa/KRISP-0395/2020|EPI ISL 487338|C.2|South Africa|2020-07-01	0.0006387417	Africa
Africa|hCoV-19/DRC/4647/2020|EPI ISL 513609|B.1.128|Democratic Republic of the Congo|2020-04-30	Africa|hCoV-19/South Africa/KRISP-0395/2020|EPI ISL 487338|C.2|South Africa|2020-07-01	0.0006051115	Africa
Africa|hCoV-19/DRC/4653/2020|EPI ISL 513610|B.1.128|Democratic Republic of the Congo|2020-04-30	Africa|hCoV-19/South Africa/KRISP-0395/2020|EPI ISL 487338|C.2|South Africa|2020-07-01	0.0006388061	Africa
Africa|hCoV-19/DRC/4681/2020|EPI ISL 514116|B.1.128|Democratic Republic of the Congo|2020-04-30	Africa|hCoV-19/South Africa/KRISP-0395/2020|EPI ISL 487338|C.2|South Africa|2020-07-01	0.0005865438	Africa
Africa|hCoV-19/DRC/4683/2020|EPI ISL 514105|B.1.5|Democratic Republic of the Congo|2020-04-30	Africa|hCoV-19/South Africa/KRISP-0395/2020|EPI ISL 487338|C.2|South Africa|2020-07-01	0.0006193714	Africa
Africa|hCoV-19/DRC/4685/2020|EPI ISL 514106|B.1.128|Democratic Republic of the Congo|2020-04-30	Africa|hCoV-19/South Africa/KRISP-0395/2020|EPI ISL 487338|C.2|South Africa|2020-07-01	0.0006470209	Africa
Africa|hCoV-19/DRC/4690/2020|EPI ISL 514117|B.1.128|Democratic Republic of the Congo|2020-04-30	Africa|hCoV-19/South Africa/KRISP-0395/2020|EPI ISL 487338|C.2|South Africa|2020-07-01	0.0006138597	Africa
Africa|hCoV-19/DRC/4693/2020|EPI ISL 514118|B.1.128|Democratic Republic of the Congo|2020-04-30	Africa|hCoV-19/South Africa/KRISP-0395/2020|EPI ISL 487338|C.2|South Africa|2020-07-01	0.0006126065	Africa
Africa|hCoV-19/DRC/4694/2020|EPI ISL 514107|B.1.128|Democratic Republic of the Congo|2020-04-30	Africa|hCoV-19/South Africa/KRISP-0395/2020|EPI ISL 487338|C.2|South Africa|2020-07-01	0.0006198406	Africa
Africa|hCoV-19/DRC/4720/2020|EPI ISL 514108|B.1.84|Democratic Republic of the Congo|2020-05-01	Africa|hCoV-19/South Africa/KRISP-0395/2020|EPI ISL 487338|C.2|South Africa|2020-07-01	0.0005423942	Africa
Africa|hCoV-19/DRC/4785/2020|EPI ISL 514119|B.1.84|Democratic Republic of the Congo|2020-05-01	Africa|hCoV-19/South Africa/KRISP-0395/2020|EPI ISL 487338|C.2|South Africa|2020-07-01	0.0006807712	Africa
Africa|hCoV-19/DRC/5019/2020|EPI ISL 496511|B.1|Democratic Republic of the Congo|2020-05-02	Africa|hCoV-19/South Africa/KRISP-0395/2020|EPI ISL 487338|C.2|South Africa|2020-07-01	0.0005683069	Africa
Africa|hCoV-19/DRC/5094/2020|EPI ISL 496491|B.1.84|Democratic Republic of the Congo|2020-05-02	Africa|hCoV-19/South Africa/KRISP-0395/2020|EPI ISL 487338|C.2|South Africa|2020-07-01	0.0005511383	Africa
Africa|hCoV-19/DRC/5186/2020|EPI ISL 496512|B.1|Democratic Republic of the Congo|2020-05-03	Africa|hCoV-19/South Africa/KRISP-0395/2020|EPI ISL 487338|C.2|South Africa|2020-07-01	0.0005860499	Africa
Africa|hCoV-19/DRC/5187/2020|EPI ISL 513619|B.1|Democratic Republic of the Congo|2020-05-03	Africa|hCoV-19/South Africa/KRISP-0395/2020|EPI ISL 487338|C.2|South Africa|2020-07-01	0.0005787099	Africa
Africa|hCoV-19/DRC/5205/2020|EPI ISL 487365|B.1.1.275|Democratic Republic of the Congo|2020-05-01	Africa|hCoV-19/South Africa/KRISP-0395/2020|EPI ISL 487338|C.2|South Africa|2020-07-01	0.0003454202	Africa
Africa|hCoV-19/DRC/521/2020|EPI ISL 420854|B.1.5|Democratic Republic of the Congo|2020-03-25	Africa|hCoV-19/South Africa/KRISP-0395/2020|EPI ISL 487338|C.2|South Africa|2020-07-01	0.0004056997	Africa
Africa|hCoV-19/DRC/5210/2020|EPI ISL 487369|B.1.1.275|Democratic Republic of the Congo|2020-05-01	Africa|hCoV-19/South Africa/KRISP-0395/2020|EPI ISL 487338|C.2|South Africa|2020-07-01	0.0003786585	Africa
Africa|hCoV-19/DRC/523/2020|EPI ISL 420849|B.1.1.1|Democratic Republic of the Congo|2020-03-28	Africa|hCoV-19/South Africa/KRISP-0395/2020|EPI ISL 487338|C.2|South Africa|2020-07-01	0.0001347949	Africa
Africa|hCoV-19/DRC/5240/2020|EPI ISL 496492|B.1|Democratic Republic of the Congo|2020-05-03	Africa|hCoV-19/South Africa/KRISP-0395/2020|EPI ISL 487338|C.2|South Africa|2020-07-01	0.0004774887	Africa
Africa|hCoV-19/DRC/5377/2020|EPI ISL 496513|B.1|Democratic Republic of the Congo|2020-05-04	Africa|hCoV-19/South Africa/KRISP-0395/2020|EPI ISL 487338|C.2|South Africa|2020-07-01	0.0005457051	Africa
Africa|hCoV-19/DRC/5538/2020|EPI ISL 514120|B.1|Democratic Republic of the Congo|2020-05-05	Africa|hCoV-19/South Africa/KRISP-0395/2020|EPI ISL 487338|C.2|South Africa|2020-07-01	0.0004899349	Africa
Africa|hCoV-19/DRC/5651/2020|EPI ISL 496493|B.1.1.1|Democratic Republic of the Congo|2020-05-06	Africa|hCoV-19/South Africa/KRISP-0395/2020|EPI ISL 487338|C.2|South Africa|2020-07-01	0.0001738809	Africa
Africa|hCoV-19/DRC/5705/2020|EPI ISL 496494|B.1.84|Democratic Republic of the Congo|2020-05-06	Africa|hCoV-19/South Africa/KRISP-0395/2020|EPI ISL 487338|C.2|South Africa|2020-07-01	0.0004957929	Africa
Africa|hCoV-19/DRC/5735/2020|EPI ISL 496495|B.1.214|Democratic Republic of the Congo|2020-05-06	Africa|hCoV-19/South Africa/KRISP-0395/2020|EPI ISL 487338|C.2|South Africa|2020-07-01	0.0005252613	Africa
Africa|hCoV-19/DRC/5815/2020|EPI ISL 495629|B.1.214|Democratic Republic of the Congo|2020-05-06	Africa|hCoV-19/South Africa/KRISP-0395/2020|EPI ISL 487338|C.2|South Africa|2020-07-01	0.0005956819	Africa
Africa|hCoV-19/DRC/5907/2020|EPI ISL 496496|B.1.84|Democratic Republic of the Congo|2020-05-07	Africa|hCoV-19/South Africa/KRISP-0395/2020|EPI ISL 487338|C.2|South Africa|2020-07-01	0.0006020238	Africa
Africa|hCoV-19/DRC/5913/2020|EPI ISL 496497|B.1|Democratic Republic of the Congo|2020-05-07	Africa|hCoV-19/South Africa/KRISP-0395/2020|EPI ISL 487338|C.2|South Africa|2020-07-01	0.0006201670	Africa
Africa|hCoV-19/DRC/5927/2020|EPI ISL 496498|B.1.9|Democratic Republic of the Congo|2020-05-07	Africa|hCoV-19/South Africa/KRISP-0395/2020|EPI ISL 487338|C.2|South Africa|2020-07-01	0.0007929187	Africa
Africa|hCoV-19/DRC/5957/2020|EPI ISL 496499|B.1.5|Democratic Republic of the Congo|2020-05-07	Africa|hCoV-19/South Africa/KRISP-0395/2020|EPI ISL 487338|C.2|South Africa|2020-07-01	0.0004423924	Africa
Africa|hCoV-19/DRC/5964/2020|EPI ISL 496500|B.1.178|Democratic Republic of the Congo|2020-05-07	Africa|hCoV-19/South Africa/KRISP-0395/2020|EPI ISL 487338|C.2|South Africa|2020-07-01	0.0004291978	Africa
Africa|hCoV-19/DRC/5996/2020|EPI ISL 496514|B.1.84|Democratic Republic of the Congo|2020-05-08	Africa|hCoV-19/South Africa/KRISP-0395/2020|EPI ISL 487338|C.2|South Africa|2020-07-01	0.0005514420	Africa
Africa|hCoV-19/DRC/6026/2020|EPI ISL 513622|B.1.1.1|Democratic Republic of the Congo|2020-05-08	Africa|hCoV-19/South Africa/KRISP-0395/2020|EPI ISL 487338|C.2|South Africa|2020-07-01	0.0002417314	Africa
Africa|hCoV-19/DRC/6143/2020|EPI ISL 496515|B.1|Democratic Republic of the Congo|2020-05-08	Africa|hCoV-19/South Africa/KRISP-0395/2020|EPI ISL 487338|C.2|South Africa|2020-07-01	0.0005220114	Africa
Africa|hCoV-19/DRC/6151/2020|EPI ISL 513620|B.1.214|Democratic Republic of the Congo|2020-05-08	Africa|hCoV-19/South Africa/KRISP-0395/2020|EPI ISL 487338|C.2|South Africa|2020-07-01	0.0005818009	Africa
Africa|hCoV-19/DRC/6163/2020|EPI ISL 513623|B.1.214|Democratic Republic of the Congo|2020-05-08	Africa|hCoV-19/South Africa/KRISP-0395/2020|EPI ISL 487338|C.2|South Africa|2020-07-01	0.0005886907	Africa
Africa|hCoV-19/DRC/6203/2020|EPI ISL 514109|B.1|Democratic Republic of the Congo|2020-05-09	Africa|hCoV-19/South Africa/KRISP-0395/2020|EPI ISL 487338|C.2|South Africa|2020-07-01	0.0006828368	Africa
Africa|hCoV-19/DRC/6209/2020|EPI ISL 514110|B.1.84|Democratic Republic of the Congo|2020-05-09	Africa|hCoV-19/South Africa/KRISP-0395/2020|EPI ISL 487338|C.2|South Africa|2020-07-01	0.0005112342	Africa
Africa|hCoV-19/DRC/6227/2020|EPI ISL 514121|B.1.84|Democratic Republic of the Congo|2020-05-09	Africa|hCoV-19/South Africa/KRISP-0395/2020|EPI ISL 487338|C.2|South Africa|2020-07-01	0.0005119145	Africa
Africa|hCoV-19/DRC/6313/2020|EPI ISL 496516|B.1.84|Democratic Republic of the Congo|2020-05-09	Africa|hCoV-19/South Africa/KRISP-0395/2020|EPI ISL 487338|C.2|South Africa|2020-07-01	0.0006050938	Africa
Africa|hCoV-19/DRC/6338/2020|EPI ISL 495630|B.1|Democratic Republic of the Congo|2020-05-09	Africa|hCoV-19/South Africa/KRISP-0395/2020|EPI ISL 487338|C.2|South Africa|2020-07-01	0.0005277479	Africa
Africa|hCoV-19/DRC/6341/2020|EPI ISL 495631|B.1|Democratic Republic of the Congo|2020-05-09	Africa|hCoV-19/South Africa/KRISP-0395/2020|EPI ISL 487338|C.2|South Africa|2020-07-01	0.0006380150	Africa
Africa|hCoV-19/DRC/6342/2020|EPI ISL 495632|B.1|Democratic Republic of the Congo|2020-05-09	Africa|hCoV-19/South Africa/KRISP-0395/2020|EPI ISL 487338|C.2|South Africa|2020-07-01	0.0006264485	Africa
Africa|hCoV-19/DRC/6361/2020|EPI ISL 495633|B.1|Democratic Republic of the Congo|2020-05-09	Africa|hCoV-19/South Africa/KRISP-0395/2020|EPI ISL 487338|C.2|South Africa|2020-07-01	0.0004974714	Africa
Africa|hCoV-19/DRC/6380/2020|EPI ISL 513611|B.1.1.275|Democratic Republic of the Congo|2020-05-04	Africa|hCoV-19/South Africa/KRISP-0395/2020|EPI ISL 487338|C.2|South Africa|2020-07-01	0.0003459576	Africa
Africa|hCoV-19/DRC/6384/2020|EPI ISL 513612|B.1.1.275|Democratic Republic of the Congo|2020-05-07	Africa|hCoV-19/South Africa/KRISP-0395/2020|EPI ISL 487338|C.2|South Africa|2020-07-01	0.0003455479	Africa
Africa|hCoV-19/DRC/6386/2020|EPI ISL 513613|B.1.1.275|Democratic Republic of the Congo|2020-05-07	Africa|hCoV-19/South Africa/KRISP-0395/2020|EPI ISL 487338|C.2|South Africa|2020-07-01	0.0003391964	Africa
Africa|hCoV-19/DRC/6389/2020|EPI ISL 513614|B.1.84|Democratic Republic of the Congo|2020-05-07	Africa|hCoV-19/South Africa/KRISP-0395/2020|EPI ISL 487338|C.2|South Africa|2020-07-01	0.0006196635	Africa
Africa|hCoV-19/DRC/6390/2020|EPI ISL 513615|B.1.1.275|Democratic Republic of the Congo|2020-05-04	Africa|hCoV-19/South Africa/KRISP-0395/2020|EPI ISL 487338|C.2|South Africa|2020-07-01	0.0004415874	Africa
Africa|hCoV-19/DRC/6392/2020|EPI ISL 513616|B.1|Democratic Republic of the Congo|2020-05-04	Africa|hCoV-19/South Africa/KRISP-0395/2020|EPI ISL 487338|C.2|South Africa|2020-07-01	0.0004071765	Africa
Africa|hCoV-19/DRC/6395/2020|EPI ISL 513617|B.1.1.275|Democratic Republic of the Congo|2020-05-07	Africa|hCoV-19/South Africa/KRISP-0395/2020|EPI ISL 487338|C.2|South Africa|2020-07-01	0.0004705820	Africa
Africa|hCoV-19/DRC/6398/2020|EPI ISL 513618|B.1.1.275|Democratic Republic of the Congo|2020-05-07	Africa|hCoV-19/South Africa/KRISP-0395/2020|EPI ISL 487338|C.2|South Africa|2020-07-01	0.0003696884	Africa
Africa|hCoV-19/DRC/6724/2020|EPI ISL 495634|B.1|Democratic Republic of the Congo|2020-05-11	Africa|hCoV-19/South Africa/KRISP-0395/2020|EPI ISL 487338|C.2|South Africa|2020-07-01	0.0005112272	Africa
Africa|hCoV-19/DRC/6743/2020|EPI ISL 495635|B.1.149|Democratic Republic of the Congo|2020-05-11	Africa|hCoV-19/South Africa/KRISP-0395/2020|EPI ISL 487338|C.2|South Africa|2020-07-01	0.0004949272	Africa
Africa|hCoV-19/DRC/6783/2020|EPI ISL 496501|B.1.149|Democratic Republic of the Congo|2020-05-11	Africa|hCoV-19/South Africa/KRISP-0395/2020|EPI ISL 487338|C.2|South Africa|2020-07-01	0.0005270990	Africa
Africa|hCoV-19/DRC/6784/2020|EPI ISL 495636|B.1|Democratic Republic of the Congo|2020-05-11	Africa|hCoV-19/South Africa/KRISP-0395/2020|EPI ISL 487338|C.2|South Africa|2020-07-01	0.0004763092	Africa
Africa|hCoV-19/DRC/6786/2020|EPI ISL 495637|B.1.178|Democratic Republic of the Congo|2020-05-11	Africa|hCoV-19/South Africa/KRISP-0395/2020|EPI ISL 487338|C.2|South Africa|2020-07-01	0.0005798353	Africa
Africa|hCoV-19/DRC/6791/2020|EPI ISL 495638|B.1.178|Democratic Republic of the Congo|2020-05-11	Africa|hCoV-19/South Africa/KRISP-0395/2020|EPI ISL 487338|C.2|South Africa|2020-07-01	0.0005477707	Africa
Africa|hCoV-19/DRC/6792/2020|EPI ISL 495639|B.1|Democratic Republic of the Congo|2020-05-11	Africa|hCoV-19/South Africa/KRISP-0395/2020|EPI ISL 487338|C.2|South Africa|2020-07-01	0.0004990444	Africa
Africa|hCoV-19/DRC/6801/2020|EPI ISL 514111|B.1|Democratic Republic of the Congo|2020-05-11	Africa|hCoV-19/South Africa/KRISP-0395/2020|EPI ISL 487338|C.2|South Africa|2020-07-01	0.0007223537	Africa
Africa|hCoV-19/DRC/6853/2020|EPI ISL 496502|B.1.214|Democratic Republic of the Congo|2020-05-11	Africa|hCoV-19/South Africa/KRISP-0395/2020|EPI ISL 487338|C.2|South Africa|2020-07-01	0.0005192796	Africa
Africa|hCoV-19/DRC/6854/2020|EPI ISL 496503|B.1|Democratic Republic of the Congo|2020-05-11	Africa|hCoV-19/South Africa/KRISP-0395/2020|EPI ISL 487338|C.2|South Africa|2020-07-01	0.0006698073	Africa
Africa|hCoV-19/DRC/6875/2020|EPI ISL 496504|B.1|Democratic Republic of the Congo|2020-05-11	Africa|hCoV-19/South Africa/KRISP-0395/2020|EPI ISL 487338|C.2|South Africa|2020-07-01	0.0005112515	Africa
Africa|hCoV-19/DRC/7042/2020|EPI ISL 513592|B.1.214|Democratic Republic of the Congo|2020-05-12	Africa|hCoV-19/South Africa/KRISP-0395/2020|EPI ISL 487338|C.2|South Africa|2020-07-01	0.0005438580	Africa
Africa|hCoV-19/DRC/7061/2020|EPI ISL 513593|B.1|Democratic Republic of the Congo|2020-05-12	Africa|hCoV-19/South Africa/KRISP-0395/2020|EPI ISL 487338|C.2|South Africa|2020-07-01	0.0004579424	Africa
Africa|hCoV-19/DRC/7140/2020|EPI ISL 513594|B.1.214|Democratic Republic of the Congo|2020-05-12	Africa|hCoV-19/South Africa/KRISP-0395/2020|EPI ISL 487338|C.2|South Africa|2020-07-01	0.0006565502	Africa
Africa|hCoV-19/DRC/7200/2020|EPI ISL 514112|B.1|Democratic Republic of the Congo|2020-05-13	Africa|hCoV-19/South Africa/KRISP-0395/2020|EPI ISL 487338|C.2|South Africa|2020-07-01	0.0006443200	Africa
Africa|hCoV-19/DRC/7211/2020|EPI ISL 514122|B.1.149|Democratic Republic of the Congo|2020-05-13	Africa|hCoV-19/South Africa/KRISP-0395/2020|EPI ISL 487338|C.2|South Africa|2020-07-01	0.0005445778	Africa
Africa|hCoV-19/DRC/7248/2020|EPI ISL 514123|B.1|Democratic Republic of the Congo|2020-05-13	Africa|hCoV-19/South Africa/KRISP-0395/2020|EPI ISL 487338|C.2|South Africa|2020-07-01	0.0005219641	Africa
Africa|hCoV-19/DRC/7255/2020|EPI ISL 514124|B.1.149|Democratic Republic of the Congo|2020-05-13	Africa|hCoV-19/South Africa/KRISP-0395/2020|EPI ISL 487338|C.2|South Africa|2020-07-01	0.0006521758	Africa
Africa|hCoV-19/DRC/73/2020|EPI ISL 417941|B.1.178|Democratic Republic of the Congo|2020-03-18	Africa|hCoV-19/South Africa/KRISP-0395/2020|EPI ISL 487338|C.2|South Africa|2020-07-01	0.0004416774	Africa
Africa|hCoV-19/DRC/7386/2020|EPI ISL 513595|B.1.5|Democratic Republic of the Congo|2020-05-14	Africa|hCoV-19/South Africa/KRISP-0395/2020|EPI ISL 487338|C.2|South Africa|2020-07-01	0.0004199704	Africa
Africa|hCoV-19/DRC/7430/2020|EPI ISL 496517|B.1.1.1|Democratic Republic of the Congo|2020-05-14	Africa|hCoV-19/South Africa/KRISP-0395/2020|EPI ISL 487338|C.2|South Africa|2020-07-01	0.0003226217	Africa
Africa|hCoV-19/DRC/7434/2020|EPI ISL 513621|B.1.1.1|Democratic Republic of the Congo|2020-05-14	Africa|hCoV-19/South Africa/KRISP-0395/2020|EPI ISL 487338|C.2|South Africa|2020-07-01	0.0003483749	Africa
Africa|hCoV-19/DRC/7471/2020|EPI ISL 513596|B.1.214|Democratic Republic of the Congo|2020-05-14	Africa|hCoV-19/South Africa/KRISP-0395/2020|EPI ISL 487338|C.2|South Africa|2020-07-01	0.0005476397	Africa
Africa|hCoV-19/DRC/7488/2020|EPI ISL 514113|B.1.1|Democratic Republic of the Congo|2020-05-14	Africa|hCoV-19/South Africa/KRISP-0395/2020|EPI ISL 487338|C.2|South Africa|2020-07-01	0.0003065910	Africa
Africa|hCoV-19/DRC/7713/2020|EPI ISL 495640|B.1|Democratic Republic of the Congo|2020-05-14	Africa|hCoV-19/South Africa/KRISP-0395/2020|EPI ISL 487338|C.2|South Africa|2020-07-01	0.0007336462	Africa
Africa|hCoV-19/DRC/7864/2020|EPI ISL 496505|B.1.214|Democratic Republic of the Congo|2020-05-15	Africa|hCoV-19/South Africa/KRISP-0395/2020|EPI ISL 487338|C.2|South Africa|2020-07-01	0.0006248112	Africa
Africa|hCoV-19/DRC/7920/2020|EPI ISL 495641|B.1|Democratic Republic of the Congo|2020-05-15	Africa|hCoV-19/South Africa/KRISP-0395/2020|EPI ISL 487338|C.2|South Africa|2020-07-01	0.0006482096	Africa
Africa|hCoV-19/DRC/80/2020|EPI ISL 417942|B.1.178|Democratic Republic of the Congo|2020-03-18	Africa|hCoV-19/South Africa/KRISP-0395/2020|EPI ISL 487338|C.2|South Africa|2020-07-01	0.0004388600	Africa
Africa|hCoV-19/DRC/8018/2020|EPI ISL 514125|B.1.5|Democratic Republic of the Congo|2020-05-15	Africa|hCoV-19/South Africa/KRISP-0395/2020|EPI ISL 487338|C.2|South Africa|2020-07-01	0.0006001962	Africa
Africa|hCoV-19/DRC/81/2020|EPI ISL 417944|B.1.9|Democratic Republic of the Congo|2020-03-18	Africa|hCoV-19/South Africa/KRISP-0395/2020|EPI ISL 487338|C.2|South Africa|2020-07-01	0.0005418740	Africa
Africa|hCoV-19/DRC/82/2020|EPI ISL 417946|B.1.5|Democratic Republic of the Congo|2020-03-18	Africa|hCoV-19/South Africa/KRISP-0395/2020|EPI ISL 487338|C.2|South Africa|2020-07-01	0.0004033142	Africa
Africa|hCoV-19/DRC/94/2020|EPI ISL 417947|B.1|Democratic Republic of the Congo|2020-03-19	Africa|hCoV-19/South Africa/KRISP-0395/2020|EPI ISL 487338|C.2|South Africa|2020-07-01	0.0004371277	Africa
Africa|hCoV-19/DRC/998/2020|EPI ISL 429254|B.1|Democratic Republic of the Congo|2020-04-03	Africa|hCoV-19/South Africa/KRISP-0395/2020|EPI ISL 487338|C.2|South Africa|2020-07-01	0.0004962020	Africa
Africa|hCoV-19/DRC/KN-0038/2020|EPI ISL 417434|B.1.128|Democratic Republic of the Congo|2020-03-14	Africa|hCoV-19/South Africa/KRISP-0395/2020|EPI ISL 487338|C.2|South Africa|2020-07-01	0.0005293385	Africa
Africa|hCoV-19/DRC/KN-0054/2020|EPI ISL 417437|B.1.178|Democratic Republic of the Congo|2020-03-17	Africa|hCoV-19/South Africa/KRISP-0395/2020|EPI ISL 487338|C.2|South Africa|2020-07-01	0.0004711219	Africa
Africa|hCoV-19/DRC/KN-0058/2020|EPI ISL 417438|B.1|Democratic Republic of the Congo|2020-03-17	Africa|hCoV-19/South Africa/KRISP-0395/2020|EPI ISL 487338|C.2|South Africa|2020-07-01	0.0004409225	Africa
Africa|hCoV-19/DRC/KN-0060/2020|EPI ISL 417440|B.1|Democratic Republic of the Congo|2020-03-17	Africa|hCoV-19/South Africa/KRISP-0395/2020|EPI ISL 487338|C.2|South Africa|2020-07-01	0.0004714964	Africa
Africa|hCoV-19/DRC/KN-0070/2020|EPI ISL 417441|B.1.178|Democratic Republic of the Congo|2020-03-17	Africa|hCoV-19/South Africa/KRISP-0395/2020|EPI ISL 487338|C.2|South Africa|2020-07-01	0.0004475301	Africa
Africa|hCoV-19/DRC/KN-0072/2020|EPI ISL 417442|B.1.178|Democratic Republic of the Congo|2020-03-18	Africa|hCoV-19/South Africa/KRISP-0395/2020|EPI ISL 487338|C.2|South Africa|2020-07-01	0.0004391859	Africa
Africa|hCoV-19/DRC/KN-13/2020|EPI ISL 414647|B.1|Democratic Republic of the Congo|2020-03-09	Africa|hCoV-19/South Africa/KRISP-0395/2020|EPI ISL 487338|C.2|South Africa|2020-07-01	0.0004510947	Africa
Africa|hCoV-19/Egypt/Army-MCL001/2020|EPI ISL 510526|B.1|Egypt|2020-06-01	Africa|hCoV-19/South Africa/KRISP-0395/2020|EPI ISL 487338|C.2|South Africa|2020-07-01	0.0005714823	Africa
Africa|hCoV-19/Egypt/C-CU001a-S1/2020|EPI ISL 529031|B.1.255|Egypt|2020-05-19	Africa|hCoV-19/South Africa/KRISP-0395/2020|EPI ISL 487338|C.2|South Africa|2020-07-01	0.0006052356	Africa
Africa|hCoV-19/Egypt/C-CU002b-S3/2020|EPI ISL 529032|B.1.1.1|Egypt|2020-06-19	Africa|hCoV-19/South Africa/KRISP-0395/2020|EPI ISL 487338|C.2|South Africa|2020-07-01	0.0003697031	Africa
Africa|hCoV-19/Egypt/C-VSVRI-SERVAC/2020|EPI ISL 528386|B.1.255|Egypt|2020-08-22	Africa|hCoV-19/South Africa/KRISP-0395/2020|EPI ISL 487338|C.2|South Africa|2020-07-01	0.0004369955	Africa
Africa|hCoV-19/Egypt/CUNCI-7I028/2020|EPI ISL 524426|B.1.255|Egypt|2020-07-19	Africa|hCoV-19/South Africa/KRISP-0395/2020|EPI ISL 487338|C.2|South Africa|2020-07-01	0.0004369955	Africa
Africa|hCoV-19/Egypt/CUNCI-HGC002/2020|EPI ISL 468045|B.1|Egypt|2020-05-02	Africa|hCoV-19/South Africa/KRISP-0395/2020|EPI ISL 487338|C.2|South Africa|2020-07-01	0.0004373880	Africa
Africa|hCoV-19/Egypt/CUNCI-HGC004/2020|EPI ISL 468048|B.1|Egypt|2020-05-02	Africa|hCoV-19/South Africa/KRISP-0395/2020|EPI ISL 487338|C.2|South Africa|2020-07-01	0.0004372704	Africa
Africa|hCoV-19/Egypt/CUNCI-HGC005/2020|EPI ISL 468052|B.1|Egypt|2020-05-02	Africa|hCoV-19/South Africa/KRISP-0395/2020|EPI ISL 487338|C.2|South Africa|2020-07-01	0.0005045902	Africa
Africa|hCoV-19/Egypt/CUNCI-HGC006/2020|EPI ISL 468050|B.1|Egypt|2020-05-02	Africa|hCoV-19/South Africa/KRISP-0395/2020|EPI ISL 487338|C.2|South Africa|2020-07-01	0.0005044952	Africa
Africa|hCoV-19/Egypt/CUNCI-HGC007-2/2020|EPI ISL 468054|B.1|Egypt|2020-05-02	Africa|hCoV-19/South Africa/KRISP-0395/2020|EPI ISL 487338|C.2|South Africa|2020-07-01	0.0005380433	Africa
Africa|hCoV-19/Egypt/CUNCI-HGC007/2020|EPI ISL 468046|B.1|Egypt|2020-05-02	Africa|hCoV-19/South Africa/KRISP-0395/2020|EPI ISL 487338|C.2|South Africa|2020-07-01	0.0005045801	Africa
Africa|hCoV-19/Egypt/CUNCI-HGC008/2020|EPI ISL 468044|B.1|Egypt|2020-05-02	Africa|hCoV-19/South Africa/KRISP-0395/2020|EPI ISL 487338|C.2|South Africa|2020-07-01	0.0005045970	Africa
Africa|hCoV-19/Egypt/CUNCI-HGC009/2020|EPI ISL 468053|B.1|Egypt|2020-05-02	Africa|hCoV-19/South Africa/KRISP-0395/2020|EPI ISL 487338|C.2|South Africa|2020-07-01	0.0004374469	Africa
Africa|hCoV-19/Egypt/CUNCI-HGC010/2020|EPI ISL 468055|B.1.247|Egypt|2020-05-02	Africa|hCoV-19/South Africa/KRISP-0395/2020|EPI ISL 487338|C.2|South Africa|2020-07-01	0.0006728389	Africa
Africa|hCoV-19/Egypt/CUNCI-HGC011/2020|EPI ISL 468059|B.1|Egypt|2020-05-02	Africa|hCoV-19/South Africa/KRISP-0395/2020|EPI ISL 487338|C.2|South Africa|2020-07-01	0.0005046259	Africa
Africa|hCoV-19/Egypt/CUNCI-HGC012/2020|EPI ISL 468051|B.1.255|Egypt|2020-05-02	Africa|hCoV-19/South Africa/KRISP-0395/2020|EPI ISL 487338|C.2|South Africa|2020-07-01	0.0006392079	Africa
Africa|hCoV-19/Egypt/CUNCI-HGC013/2020|EPI ISL 468047|B.1.201|Egypt|2020-05-02	Africa|hCoV-19/South Africa/KRISP-0395/2020|EPI ISL 487338|C.2|South Africa|2020-07-01	0.0005719055	Africa
Africa|hCoV-19/Egypt/CUNCI-HGC014/2020|EPI ISL 468060|B.1.5|Egypt|2020-05-02	Africa|hCoV-19/South Africa/KRISP-0395/2020|EPI ISL 487338|C.2|South Africa|2020-07-01	0.0003700453	Africa
Africa|hCoV-19/Egypt/CUNCI-HGC015/2020|EPI ISL 468056|B.1|Egypt|2020-05-02	Africa|hCoV-19/South Africa/KRISP-0395/2020|EPI ISL 487338|C.2|South Africa|2020-07-01	0.0003700328	Africa
Africa|hCoV-19/Egypt/CUNCI-HGC016/2020|EPI ISL 468058|B.1|Egypt|2020-05-02	Africa|hCoV-19/South Africa/KRISP-0395/2020|EPI ISL 487338|C.2|South Africa|2020-07-01	0.0005055833	Africa
Africa|hCoV-19/Egypt/CUNCI-HGC021/2020|EPI ISL 468061|B.1|Egypt|2020-05-02	Africa|hCoV-19/South Africa/KRISP-0395/2020|EPI ISL 487338|C.2|South Africa|2020-07-01	0.0005053329	Africa
Africa|hCoV-19/Egypt/CUNCI-HGC023/2020|EPI ISL 468057|B.1.5|Egypt|2020-05-02	Africa|hCoV-19/South Africa/KRISP-0395/2020|EPI ISL 487338|C.2|South Africa|2020-07-01	0.0004037306	Africa
Africa|hCoV-19/Egypt/CUNCI-HGC028/2020|EPI ISL 468062|B.1|Egypt|2020-05-02	Africa|hCoV-19/South Africa/KRISP-0395/2020|EPI ISL 487338|C.2|South Africa|2020-07-01	0.0005729074	Africa
Africa|hCoV-19/Egypt/CUNCI-HGC3I011/2020|EPI ISL 479697|B.1|Egypt|2020-06-02	Africa|hCoV-19/South Africa/KRISP-0395/2020|EPI ISL 487338|C.2|South Africa|2020-07-01	0.0005042527	Africa
Africa|hCoV-19/Egypt/CUNCI-HGC3I012/2020|EPI ISL 479693|B.1.255|Egypt|2020-06-02	Africa|hCoV-19/South Africa/KRISP-0395/2020|EPI ISL 487338|C.2|South Africa|2020-07-01	0.0006387353	Africa
Africa|hCoV-19/Egypt/CUNCI-HGC3I013/2020|EPI ISL 479694|B.1.201|Egypt|2020-06-02	Africa|hCoV-19/South Africa/KRISP-0395/2020|EPI ISL 487338|C.2|South Africa|2020-07-01	0.0005714826	Africa
Africa|hCoV-19/Egypt/CUNCI-HGC3I014/2020|EPI ISL 479696|B.1.5|Egypt|2020-06-02	Africa|hCoV-19/South Africa/KRISP-0395/2020|EPI ISL 487338|C.2|South Africa|2020-07-01	0.0003697592	Africa
Africa|hCoV-19/Egypt/CUNCI-HGC3I02/2020|EPI ISL 479686|B.1|Egypt|2020-06-02	Africa|hCoV-19/South Africa/KRISP-0395/2020|EPI ISL 487338|C.2|South Africa|2020-07-01	0.0004706517	Africa
Africa|hCoV-19/Egypt/CUNCI-HGC3I023/2020|EPI ISL 479695|B.1.5|Egypt|2020-06-02	Africa|hCoV-19/South Africa/KRISP-0395/2020|EPI ISL 487338|C.2|South Africa|2020-07-01	0.0004034321	Africa
Africa|hCoV-19/Egypt/CUNCI-HGC3I025/2020|EPI ISL 479691|B.1|Egypt|2020-06-02	Africa|hCoV-19/South Africa/KRISP-0395/2020|EPI ISL 487338|C.2|South Africa|2020-07-01	0.0005379328	Africa
Africa|hCoV-19/Egypt/CUNCI-HGC3I03/2020|EPI ISL 479687|B.1|Egypt|2020-06-02	Africa|hCoV-19/South Africa/KRISP-0395/2020|EPI ISL 487338|C.2|South Africa|2020-07-01	0.0005042070	Africa
Africa|hCoV-19/Egypt/CUNCI-HGC3I05/2020|EPI ISL 479690|B.1|Egypt|2020-06-02	Africa|hCoV-19/South Africa/KRISP-0395/2020|EPI ISL 487338|C.2|South Africa|2020-07-01	0.0005042171	Africa
Africa|hCoV-19/Egypt/CUNCI-HGC3I06/2020|EPI ISL 479688|B.1|Egypt|2020-06-02	Africa|hCoV-19/South Africa/KRISP-0395/2020|EPI ISL 487338|C.2|South Africa|2020-07-01	0.0005042240	Africa
Africa|hCoV-19/Egypt/CUNCI-HGC3I08/2020|EPI ISL 479698|B.1|Egypt|2020-06-02	Africa|hCoV-19/South Africa/KRISP-0395/2020|EPI ISL 487338|C.2|South Africa|2020-07-01	0.0005042240	Africa
Africa|hCoV-19/Egypt/CUNCI-HGC3I09/2020|EPI ISL 479692|B.1|Egypt|2020-06-02	Africa|hCoV-19/South Africa/KRISP-0395/2020|EPI ISL 487338|C.2|South Africa|2020-07-01	0.0004371233	Africa
Africa|hCoV-19/Egypt/CUNCI-HGC4I003/2020|EPI ISL 479699|B.1.1.247|Egypt|2020-06-02	Africa|hCoV-19/South Africa/KRISP-0395/2020|EPI ISL 487338|C.2|South Africa|2020-07-01	0.0005042391	Africa
Africa|hCoV-19/Egypt/CUNCI-HGC4I004/2020|EPI ISL 479700|B.1.1.296|Egypt|2020-06-02	Africa|hCoV-19/South Africa/KRISP-0395/2020|EPI ISL 487338|C.2|South Africa|2020-07-01	0.0004033262	Africa
Africa|hCoV-19/Egypt/CUNCI-HGC4I015/2020|EPI ISL 479728|B.1.1.123|Egypt|2020-06-02	Africa|hCoV-19/South Africa/KRISP-0395/2020|EPI ISL 487338|C.2|South Africa|2020-07-01	0.0004370277	Africa
Africa|hCoV-19/Egypt/CUNCI-HGC4I022/2020|EPI ISL 479705|B.1.1|Egypt|2020-06-02	Africa|hCoV-19/South Africa/KRISP-0395/2020|EPI ISL 487338|C.2|South Africa|2020-07-01	0.0005378659	Africa
Africa|hCoV-19/Egypt/CUNCI-HGC4I023/2020|EPI ISL 479729|B.1.1.247|Egypt|2020-06-02	Africa|hCoV-19/South Africa/KRISP-0395/2020|EPI ISL 487338|C.2|South Africa|2020-07-01	0.0003698076	Africa
Africa|hCoV-19/Egypt/CUNCI-HGC4I025/2020|EPI ISL 479706|B.1.255|Egypt|2020-06-02	Africa|hCoV-19/South Africa/KRISP-0395/2020|EPI ISL 487338|C.2|South Africa|2020-07-01	0.0005714883	Africa
Africa|hCoV-19/Egypt/CUNCI-HGC4I026/2020|EPI ISL 479702|B.1|Egypt|2020-06-02	Africa|hCoV-19/South Africa/KRISP-0395/2020|EPI ISL 487338|C.2|South Africa|2020-07-01	0.0006393434	Africa
Africa|hCoV-19/Egypt/CUNCI-HGC4I029/2020|EPI ISL 479701|B.1.1.1|Egypt|2020-06-02	Africa|hCoV-19/South Africa/KRISP-0395/2020|EPI ISL 487338|C.2|South Africa|2020-07-01	0.0003024895	Africa
Africa|hCoV-19/Egypt/CUNCI-HGC4I030/2020|EPI ISL 479703|B.1|Egypt|2020-06-02	Africa|hCoV-19/South Africa/KRISP-0395/2020|EPI ISL 487338|C.2|South Africa|2020-07-01	0.0005714712	Africa
Africa|hCoV-19/Egypt/CUNCI-HGC4I031/2020|EPI ISL 479707|B.1.1.1|Egypt|2020-06-02	Africa|hCoV-19/South Africa/KRISP-0395/2020|EPI ISL 487338|C.2|South Africa|2020-07-01	0.0004369543	Africa
Africa|hCoV-19/Egypt/CUNCI-HGC4I032/2020|EPI ISL 479709|B.1.1|Egypt|2020-06-02	Africa|hCoV-19/South Africa/KRISP-0395/2020|EPI ISL 487338|C.2|South Africa|2020-07-01	0.0004036789	Africa
Africa|hCoV-19/Egypt/CUNCI-HGC4I033/2020|EPI ISL 479704|B.1|Egypt|2020-06-02	Africa|hCoV-19/South Africa/KRISP-0395/2020|EPI ISL 487338|C.2|South Africa|2020-07-01	0.0004706834	Africa
Africa|hCoV-19/Egypt/CUNCI-HGC4I034/2020|EPI ISL 479708|B.1.255|Egypt|2020-06-02	Africa|hCoV-19/South Africa/KRISP-0395/2020|EPI ISL 487338|C.2|South Africa|2020-07-01	0.0004369514	Africa
Africa|hCoV-19/Egypt/CUNCI-HGC5I001/2020|EPI ISL 479710|B.1.1|Egypt|2020-06-02	Africa|hCoV-19/South Africa/KRISP-0395/2020|EPI ISL 487338|C.2|South Africa|2020-07-01	0.0002689565	Africa
Africa|hCoV-19/Egypt/CUNCI-HGC5I003/2020|EPI ISL 479711|B.1|Egypt|2020-06-02	Africa|hCoV-19/South Africa/KRISP-0395/2020|EPI ISL 487338|C.2|South Africa|2020-07-01	0.0004369999	Africa
Africa|hCoV-19/Egypt/CUNCI-HGC5I010/2020|EPI ISL 479730|B.1.1|Egypt|2020-06-02	Africa|hCoV-19/South Africa/KRISP-0395/2020|EPI ISL 487338|C.2|South Africa|2020-07-01	0.0003362092	Africa
Africa|hCoV-19/Egypt/CUNCI-HGC5I011/2020|EPI ISL 479712|B.1.1|Egypt|2020-06-02	Africa|hCoV-19/South Africa/KRISP-0395/2020|EPI ISL 487338|C.2|South Africa|2020-07-01	0.0002689203	Africa
Africa|hCoV-19/Egypt/CUNCI-HGC5I012/2020|EPI ISL 479713|B.1.1|Egypt|2020-06-02	Africa|hCoV-19/South Africa/KRISP-0395/2020|EPI ISL 487338|C.2|South Africa|2020-07-01	0.0003024601	Africa
Africa|hCoV-19/Egypt/CUNCI-HGC5I014/2020|EPI ISL 479714|B.1.255|Egypt|2020-06-02	Africa|hCoV-19/South Africa/KRISP-0395/2020|EPI ISL 487338|C.2|South Africa|2020-07-01	0.0005715075	Africa
Africa|hCoV-19/Egypt/CUNCI-HGC5I015/2020|EPI ISL 475722|B.1.255|Egypt|2020-05-02	Africa|hCoV-19/South Africa/KRISP-0395/2020|EPI ISL 487338|C.2|South Africa|2020-07-01	0.0006390702	Africa
Africa|hCoV-19/Egypt/CUNCI-HGC5I016/2020|EPI ISL 479731|B.1|Egypt|2020-06-02	Africa|hCoV-19/South Africa/KRISP-0395/2020|EPI ISL 487338|C.2|South Africa|2020-07-01	0.0004706469	Africa
Africa|hCoV-19/Egypt/CUNCI-HGC5I022/2020|EPI ISL 479715|B.1.1|Egypt|2020-06-02	Africa|hCoV-19/South Africa/KRISP-0395/2020|EPI ISL 487338|C.2|South Africa|2020-07-01	0.0003360849	Africa
Africa|hCoV-19/Egypt/CUNCI-HGC5I025/2020|EPI ISL 479716|A|Egypt|2020-06-02	Africa|hCoV-19/South Africa/KRISP-0395/2020|EPI ISL 487338|C.2|South Africa|2020-07-01	0.0004041833	Africa
Africa|hCoV-19/Egypt/CUNCI-HGC5I026/2020|EPI ISL 479735|B.1.5|Egypt|2020-06-02	Africa|hCoV-19/South Africa/KRISP-0395/2020|EPI ISL 487338|C.2|South Africa|2020-07-01	0.0005717630	Africa
Africa|hCoV-19/Egypt/CUNCI-HGC5I029/2020|EPI ISL 479734|B.1|Egypt|2020-06-02	Africa|hCoV-19/South Africa/KRISP-0395/2020|EPI ISL 487338|C.2|South Africa|2020-07-01	0.0004707150	Africa
Africa|hCoV-19/Egypt/CUNCI-HGC5I030/2020|EPI ISL 479721|B.1.5|Egypt|2020-06-02	Africa|hCoV-19/South Africa/KRISP-0395/2020|EPI ISL 487338|C.2|South Africa|2020-07-01	0.0003698089	Africa
Africa|hCoV-19/Egypt/CUNCI-HGC5I033/2020|EPI ISL 479717|B.1.5|Egypt|2020-06-02	Africa|hCoV-19/South Africa/KRISP-0395/2020|EPI ISL 487338|C.2|South Africa|2020-07-01	0.0003362204	Africa
Africa|hCoV-19/Egypt/CUNCI-HGC5I034/2020|EPI ISL 479720|B.1.5|Egypt|2020-06-02	Africa|hCoV-19/South Africa/KRISP-0395/2020|EPI ISL 487338|C.2|South Africa|2020-07-01	0.0004033492	Africa
Africa|hCoV-19/Egypt/CUNCI-HGC6I002/2020|EPI ISL 479719|B.1.1.1|Egypt|2020-06-02	Africa|hCoV-19/South Africa/KRISP-0395/2020|EPI ISL 487338|C.2|South Africa|2020-07-01	0.0002688561	Africa
Africa|hCoV-19/Egypt/CUNCI-HGC6I003/2020|EPI ISL 479718|B.1.5|Egypt|2020-06-02	Africa|hCoV-19/South Africa/KRISP-0395/2020|EPI ISL 487338|C.2|South Africa|2020-07-01	0.0004706406	Africa
Africa|hCoV-19/Egypt/CUNCI-HGC6I007/2020|EPI ISL 479722|B.1|Egypt|2020-06-02	Africa|hCoV-19/South Africa/KRISP-0395/2020|EPI ISL 487338|C.2|South Africa|2020-07-01	0.0002353242	Africa
Africa|hCoV-19/Egypt/CUNCI-HGC6I010/2020|EPI ISL 478672|B.1|Egypt|2020-06-02	Africa|hCoV-19/South Africa/KRISP-0395/2020|EPI ISL 487338|C.2|South Africa|2020-07-01	0.0005714442	Africa
Africa|hCoV-19/Egypt/CUNCI-HGC6I011/2020|EPI ISL 479727|A|Egypt|2020-06-02	Africa|hCoV-19/South Africa/KRISP-0395/2020|EPI ISL 487338|C.2|South Africa|2020-07-01	0.0009079849	Africa
Africa|hCoV-19/Egypt/CUNCI-HGC6I015/2020|EPI ISL 479725|B.1.1|Egypt|2020-06-02	Africa|hCoV-19/South Africa/KRISP-0395/2020|EPI ISL 487338|C.2|South Africa|2020-07-01	0.0004369178	Africa
Africa|hCoV-19/Egypt/CUNCI-HGC6I016/2020|EPI ISL 475723|B.1.247|Egypt|2020-06-02	Africa|hCoV-19/South Africa/KRISP-0395/2020|EPI ISL 487338|C.2|South Africa|2020-07-01	0.0006729546	Africa
Africa|hCoV-19/Egypt/CUNCI-HGC6I024/2020|EPI ISL 479732|B.1.1.247|Egypt|2020-06-02	Africa|hCoV-19/South Africa/KRISP-0395/2020|EPI ISL 487338|C.2|South Africa|2020-07-01	0.0004037835	Africa
Africa|hCoV-19/Egypt/CUNCI-HGC6I026/2020|EPI ISL 479724|B.1.1.1|Egypt|2020-06-02	Africa|hCoV-19/South Africa/KRISP-0395/2020|EPI ISL 487338|C.2|South Africa|2020-07-01	0.0003024691	Africa
Africa|hCoV-19/Egypt/CUNCI-HGC6I029/2020|EPI ISL 477161|B.1.255|Egypt|2020-06-02	Africa|hCoV-19/South Africa/KRISP-0395/2020|EPI ISL 487338|C.2|South Africa|2020-07-01	0.0005714691	Africa
Africa|hCoV-19/Egypt/CUNCI-HGC6I031/2020|EPI ISL 475724|B.1.1.1|Egypt|2020-06-02	Africa|hCoV-19/South Africa/KRISP-0395/2020|EPI ISL 487338|C.2|South Africa|2020-07-01	0.0004035839	Africa
Africa|hCoV-19/Egypt/CUNCI-HGC6I032/2020|EPI ISL 479733|B.1.1.1|Egypt|2020-06-02	Africa|hCoV-19/South Africa/KRISP-0395/2020|EPI ISL 487338|C.2|South Africa|2020-07-01	0.0002688922	Africa
Africa|hCoV-19/Egypt/CUNCI-HGC6I033/2020|EPI ISL 479723|B.1.1.1|Egypt|2020-06-02	Africa|hCoV-19/South Africa/KRISP-0395/2020|EPI ISL 487338|C.2|South Africa|2020-07-01	0.0004033533	Africa
Africa|hCoV-19/Egypt/CUNCI-HGC7I01/2020|EPI ISL 529141|B.1|Egypt|2020-07-19	Africa|hCoV-19/South Africa/KRISP-0395/2020|EPI ISL 487338|C.2|South Africa|2020-07-01	0.0006051846	Africa
Africa|hCoV-19/Egypt/CUNCI-HGC7I02/2020|EPI ISL 529142|A|Egypt|2020-07-19	Africa|hCoV-19/South Africa/KRISP-0395/2020|EPI ISL 487338|C.2|South Africa|2020-07-01	0.0008743969	Africa
Africa|hCoV-19/Egypt/CUNCI-HGC7I07/2020|EPI ISL 529145|B.1|Egypt|2020-07-19	Africa|hCoV-19/South Africa/KRISP-0395/2020|EPI ISL 487338|C.2|South Africa|2020-07-01	0.0005715652	Africa
Africa|hCoV-19/Egypt/EGY-020/2020|EPI ISL 526975|B.1|Egypt|2020-08-14	Africa|hCoV-19/South Africa/KRISP-0395/2020|EPI ISL 487338|C.2|South Africa|2020-07-01	0.0005714826	Africa
Africa|hCoV-19/Egypt/EGY-041/2020|EPI ISL 526997|B.1|Egypt|2020-08-22	Africa|hCoV-19/South Africa/KRISP-0395/2020|EPI ISL 487338|C.2|South Africa|2020-07-01	0.0005714826	Africa
Africa|hCoV-19/Egypt/EGY-S031/2020|EPI ISL 526986|B.1|Egypt|2020-08-17	Africa|hCoV-19/South Africa/KRISP-0395/2020|EPI ISL 487338|C.2|South Africa|2020-07-01	0.0005714826	Africa
Africa|hCoV-19/Egypt/HCoV2-Egy-002/2020|EPI ISL 510532|B.1|Egypt|2020-06-02	Africa|hCoV-19/South Africa/KRISP-0395/2020|EPI ISL 487338|C.2|South Africa|2020-07-01	0.0005714826	Africa
Africa|hCoV-19/Egypt/MASRI-005/2020|EPI ISL 482759|B.1|Egypt|2020-04-30	Africa|hCoV-19/South Africa/KRISP-0395/2020|EPI ISL 487338|C.2|South Africa|2020-07-01	0.0004369427	Africa
Africa|hCoV-19/Egypt/MASRI-007/2020|EPI ISL 482760|B.1|Egypt|2020-04-28	Africa|hCoV-19/South Africa/KRISP-0395/2020|EPI ISL 487338|C.2|South Africa|2020-07-01	0.0005045172	Africa
Africa|hCoV-19/Egypt/MASRI-008/2020|EPI ISL 482761|B.1|Egypt|2020-04-30	Africa|hCoV-19/South Africa/KRISP-0395/2020|EPI ISL 487338|C.2|South Africa|2020-07-01	0.0004395616	Africa
Africa|hCoV-19/Egypt/MASRI-009/2020|EPI ISL 483035|A|Egypt|2020-04-30	Africa|hCoV-19/South Africa/KRISP-0395/2020|EPI ISL 487338|C.2|South Africa|2020-07-01	0.0006723756	Africa
Africa|hCoV-19/Egypt/MASRI-011/2020|EPI ISL 482762|B.1|Egypt|2020-05-05	Africa|hCoV-19/South Africa/KRISP-0395/2020|EPI ISL 487338|C.2|South Africa|2020-07-01	0.0005042968	Africa
Africa|hCoV-19/Egypt/MASRI-012/2020|EPI ISL 482763|B.1|Egypt|2020-05-05	Africa|hCoV-19/South Africa/KRISP-0395/2020|EPI ISL 487338|C.2|South Africa|2020-07-01	0.0004033236	Africa
Africa|hCoV-19/Egypt/MASRI-014/2020|EPI ISL 482765|B.1|Egypt|2020-04-30	Africa|hCoV-19/South Africa/KRISP-0395/2020|EPI ISL 487338|C.2|South Africa|2020-07-01	0.0006388554	Africa
Africa|hCoV-19/Egypt/MASRI-015/2020|EPI ISL 482766|B.1.36|Egypt|2020-05-11	Africa|hCoV-19/South Africa/KRISP-0395/2020|EPI ISL 487338|C.2|South Africa|2020-07-01	0.0007060369	Africa
Africa|hCoV-19/Egypt/MASRI-016/2020|EPI ISL 482767|B.1|Egypt|2020-05-11	Africa|hCoV-19/South Africa/KRISP-0395/2020|EPI ISL 487338|C.2|South Africa|2020-07-01	0.0006392852	Africa
Africa|hCoV-19/Egypt/MASRI-018/2020|EPI ISL 483036|A|Egypt|2020-05-10	Africa|hCoV-19/South Africa/KRISP-0395/2020|EPI ISL 487338|C.2|South Africa|2020-07-01	0.0008804652	Africa
Africa|hCoV-19/Egypt/MASRI-020/2020|EPI ISL 483037|B.1|Egypt|2020-05-13	Africa|hCoV-19/South Africa/KRISP-0395/2020|EPI ISL 487338|C.2|South Africa|2020-07-01	0.0007133111	Africa
Africa|hCoV-19/Egypt/MASRI-022/2020|EPI ISL 482768|B.1.255|Egypt|2020-05-13	Africa|hCoV-19/South Africa/KRISP-0395/2020|EPI ISL 487338|C.2|South Africa|2020-07-01	0.0006397625	Africa
Africa|hCoV-19/Egypt/MASRI-023/2020|EPI ISL 482769|B.1|Egypt|2020-05-11	Africa|hCoV-19/South Africa/KRISP-0395/2020|EPI ISL 487338|C.2|South Africa|2020-07-01	0.0004374409	Africa
Africa|hCoV-19/Egypt/MASRI-024/2020|EPI ISL 482770|B.1|Egypt|2020-05-11	Africa|hCoV-19/South Africa/KRISP-0395/2020|EPI ISL 487338|C.2|South Africa|2020-07-01	0.0005042121	Africa
Africa|hCoV-19/Egypt/MASRI-025/2020|EPI ISL 482771|B.1|Egypt|2020-05-10	Africa|hCoV-19/South Africa/KRISP-0395/2020|EPI ISL 487338|C.2|South Africa|2020-07-01	0.0006390336	Africa
Africa|hCoV-19/Egypt/MASRI-026/2020|EPI ISL 482772|B.1|Egypt|2020-05-10	Africa|hCoV-19/South Africa/KRISP-0395/2020|EPI ISL 487338|C.2|South Africa|2020-07-01	0.0005715708	Africa
Africa|hCoV-19/Egypt/MASRI-027/2020|EPI ISL 482773|B.1.1.123|Egypt|2020-05-08	Africa|hCoV-19/South Africa/KRISP-0395/2020|EPI ISL 487338|C.2|South Africa|2020-07-01	0.0003704639	Africa
Africa|hCoV-19/Egypt/MASRI-028/2020|EPI ISL 483038|B.1|Egypt|2020-05-13	Africa|hCoV-19/South Africa/KRISP-0395/2020|EPI ISL 487338|C.2|South Africa|2020-07-01	0.0005714770	Africa
Africa|hCoV-19/Egypt/MASRI-029/2020|EPI ISL 482774|B.1|Egypt|2020-05-13	Africa|hCoV-19/South Africa/KRISP-0395/2020|EPI ISL 487338|C.2|South Africa|2020-07-01	0.0005042290	Africa
Africa|hCoV-19/Egypt/MASRI-10/2020|EPI ISL 475752|B.1.255|Egypt|2020-05	Africa|hCoV-19/South Africa/KRISP-0395/2020|EPI ISL 487338|C.2|South Africa|2020-07-01	0.0006052863	Africa
Africa|hCoV-19/Egypt/MASRI-11/2020|EPI ISL 475753|B.1.36|Egypt|2020-05	Africa|hCoV-19/South Africa/KRISP-0395/2020|EPI ISL 487338|C.2|South Africa|2020-07-01	0.0007396652	Africa
Africa|hCoV-19/Egypt/MASRI-14/2020|EPI ISL 475749|B.1|Egypt|2020-05	Africa|hCoV-19/South Africa/KRISP-0395/2020|EPI ISL 487338|C.2|South Africa|2020-07-01	0.0004706042	Africa
Africa|hCoV-19/Egypt/MASRI-15/2020|EPI ISL 475750|B.1.1|Egypt|2020-05	Africa|hCoV-19/South Africa/KRISP-0395/2020|EPI ISL 487338|C.2|South Africa|2020-07-01	0.0006089616	Africa
Africa|hCoV-19/Egypt/MASRI-2/2020|EPI ISL 475745|B.1|Egypt|2020-05	Africa|hCoV-19/South Africa/KRISP-0395/2020|EPI ISL 487338|C.2|South Africa|2020-07-01	0.0005041950	Africa
Africa|hCoV-19/Egypt/MASRI-3/2020|EPI ISL 475746|A|Egypt|2020-05	Africa|hCoV-19/South Africa/KRISP-0395/2020|EPI ISL 487338|C.2|South Africa|2020-07-01	0.0007733646	Africa
Africa|hCoV-19/Egypt/MASRI-6/2020|EPI ISL 475747|B.1.255|Egypt|2020-05	Africa|hCoV-19/South Africa/KRISP-0395/2020|EPI ISL 487338|C.2|South Africa|2020-07-01	0.0005041951	Africa
Africa|hCoV-19/Egypt/MASRI-9/2020|EPI ISL 475751|B.1.1.1|Egypt|2020-05	Africa|hCoV-19/South Africa/KRISP-0395/2020|EPI ISL 487338|C.2|South Africa|2020-07-01	0.0004034387	Africa
Africa|hCoV-19/Egypt/NRC-01/2020|EPI ISL 430820|B.1|Egypt|2020-03-18	Africa|hCoV-19/South Africa/KRISP-0395/2020|EPI ISL 487338|C.2|South Africa|2020-07-01	0.0004724844	Africa
Africa|hCoV-19/Egypt/NRC-03/2020|EPI ISL 430819|B.1.246|Egypt|2020-03-18	Africa|hCoV-19/South Africa/KRISP-0395/2020|EPI ISL 487338|C.2|South Africa|2020-07-01	0.0005059003	Africa
Africa|hCoV-19/Gabon/ITM-K011/2020|EPI ISL 539573|A|Gabon|2020-03-22	Africa|hCoV-19/South Africa/KRISP-0395/2020|EPI ISL 487338|C.2|South Africa|2020-07-01	0.0007060253	Africa
Africa|hCoV-19/Gabon/ITM-K023/2020|EPI ISL 539574|B.1.178|Gabon|2020-03-27	Africa|hCoV-19/South Africa/KRISP-0395/2020|EPI ISL 487338|C.2|South Africa|2020-07-01	0.0004705632	Africa
Africa|hCoV-19/Gabon/ITM-K027/2020|EPI ISL 539575|A|Gabon|2020-03-27	Africa|hCoV-19/South Africa/KRISP-0395/2020|EPI ISL 487338|C.2|South Africa|2020-07-01	0.0007060087	Africa
Africa|hCoV-19/Gabon/ITM-K028/2020|EPI ISL 539576|B.1.292|Gabon|2020-03-27	Africa|hCoV-19/South Africa/KRISP-0395/2020|EPI ISL 487338|C.2|South Africa|2020-07-01	0.0004705726	Africa
Africa|hCoV-19/Gambia/0214/2020|EPI ISL 471158|B.1|Gambia|2020-03-29	Africa|hCoV-19/South Africa/KRISP-0395/2020|EPI ISL 487338|C.2|South Africa|2020-07-01	0.0004376749	Africa
Africa|hCoV-19/Gambia/0268/2020|EPI ISL 471159|B.1.1|Gambia|2020-03-21	Africa|hCoV-19/South Africa/KRISP-0395/2020|EPI ISL 487338|C.2|South Africa|2020-07-01	0.0002714409	Africa
Africa|hCoV-19/Gambia/0278/2020|EPI ISL 471160|B.1.1|Gambia|2020-03-20	Africa|hCoV-19/South Africa/KRISP-0395/2020|EPI ISL 487338|C.2|South Africa|2020-07-01	0.0003058233	Africa
Africa|hCoV-19/Gambia/0528/2020|EPI ISL 471161|B.1.1.293|Gambia|2020-04-30	Africa|hCoV-19/South Africa/KRISP-0395/2020|EPI ISL 487338|C.2|South Africa|2020-07-01	0.0003101861	Africa
Africa|hCoV-19/Gambia/0531/2020|EPI ISL 471162|B.1.1.293|Gambia|2020-04-30	Africa|hCoV-19/South Africa/KRISP-0395/2020|EPI ISL 487338|C.2|South Africa|2020-07-01	0.0003102076	Africa
Africa|hCoV-19/Gambia/0536/2020|EPI ISL 471163|B.1.1.293|Gambia|2020-04-30	Africa|hCoV-19/South Africa/KRISP-0395/2020|EPI ISL 487338|C.2|South Africa|2020-07-01	0.0003360656	Africa
Africa|hCoV-19/Gambia/0547/2020|EPI ISL 471164|B.1.1.293|Gambia|2020-04-30	Africa|hCoV-19/South Africa/KRISP-0395/2020|EPI ISL 487338|C.2|South Africa|2020-07-01	0.0003365972	Africa
Africa|hCoV-19/Gambia/0548/2020|EPI ISL 471165|B.1.5|Gambia|2020-04-30	Africa|hCoV-19/South Africa/KRISP-0395/2020|EPI ISL 487338|C.2|South Africa|2020-07-01	0.0002782562	Africa
Africa|hCoV-19/Gambia/1090/2020|EPI ISL 471166|B.1.1|Gambia|2020-05-04	Africa|hCoV-19/South Africa/KRISP-0395/2020|EPI ISL 487338|C.2|South Africa|2020-07-01	0.0003387977	Africa
Africa|hCoV-19/Gambia/1094/2020|EPI ISL 471167|B.1.1.293|Gambia|2020-05-04	Africa|hCoV-19/South Africa/KRISP-0395/2020|EPI ISL 487338|C.2|South Africa|2020-07-01	0.0003360657	Africa
Africa|hCoV-19/Gambia/1251/2020|EPI ISL 471168|B.1.1.293|Gambia|2020-05-07	Africa|hCoV-19/South Africa/KRISP-0395/2020|EPI ISL 487338|C.2|South Africa|2020-07-01	0.0003101862	Africa
Africa|hCoV-19/Gambia/1264/2020|EPI ISL 471169|B.1.1|Gambia|2020-05-07	Africa|hCoV-19/South Africa/KRISP-0395/2020|EPI ISL 487338|C.2|South Africa|2020-07-01	0.0002710730	Africa
Africa|hCoV-19/Gambia/1271/2020|EPI ISL 471170|B.1.1|Gambia|2020-05-07	Africa|hCoV-19/South Africa/KRISP-0395/2020|EPI ISL 487338|C.2|South Africa|2020-07-01	0.0002714225	Africa
Africa|hCoV-19/Gambia/1277/2020|EPI ISL 471171|B.1.1.293|Gambia|2020-05-07	Africa|hCoV-19/South Africa/KRISP-0395/2020|EPI ISL 487338|C.2|South Africa|2020-07-01	0.0003360657	Africa
Africa|hCoV-19/Gambia/3668/2020|EPI ISL 560992|B.1.5.12|Gambia|2020-07-30	Africa|hCoV-19/South Africa/KRISP-0395/2020|EPI ISL 487338|C.2|South Africa|2020-07-01	0.0006434740	Africa
Africa|hCoV-19/Gambia/3670/2020|EPI ISL 560993|B.1.5.12|Gambia|2020-07-30	Africa|hCoV-19/South Africa/KRISP-0395/2020|EPI ISL 487338|C.2|South Africa|2020-07-01	0.0006145890	Africa
Africa|hCoV-19/Gambia/3671/2020|EPI ISL 560994|B.1.1.293|Gambia|2020-07-30	Africa|hCoV-19/South Africa/KRISP-0395/2020|EPI ISL 487338|C.2|South Africa|2020-07-01	0.0004063123	Africa
Africa|hCoV-19/Gambia/3673/2020|EPI ISL 560995|B.1.5|Gambia|2020-07-30	Africa|hCoV-19/South Africa/KRISP-0395/2020|EPI ISL 487338|C.2|South Africa|2020-07-01	0.0004063892	Africa
Africa|hCoV-19/Gambia/3676/2020|EPI ISL 560996|B.1.5|Gambia|2020-07-30	Africa|hCoV-19/South Africa/KRISP-0395/2020|EPI ISL 487338|C.2|South Africa|2020-07-01	0.0003792158	Africa
Africa|hCoV-19/Gambia/3678/2020|EPI ISL 560997|B.1.292|Gambia|2020-07-30	Africa|hCoV-19/South Africa/KRISP-0395/2020|EPI ISL 487338|C.2|South Africa|2020-07-01	0.0005042121	Africa
Africa|hCoV-19/Gambia/3679/2020|EPI ISL 560998|B.1.5.12|Gambia|2020-07-30	Africa|hCoV-19/South Africa/KRISP-0395/2020|EPI ISL 487338|C.2|South Africa|2020-07-01	0.0005463253	Africa
Africa|hCoV-19/Gambia/3680/2020|EPI ISL 560999|B.1.5|Gambia|2020-07-30	Africa|hCoV-19/South Africa/KRISP-0395/2020|EPI ISL 487338|C.2|South Africa|2020-07-01	0.0003793596	Africa
Africa|hCoV-19/Gambia/3683/2020|EPI ISL 561000|B.1.292|Gambia|2020-07-30	Africa|hCoV-19/South Africa/KRISP-0395/2020|EPI ISL 487338|C.2|South Africa|2020-07-01	0.0005378369	Africa
Africa|hCoV-19/Gambia/3703/2020|EPI ISL 561001|B.1.5.12|Gambia|2020-07-30	Africa|hCoV-19/South Africa/KRISP-0395/2020|EPI ISL 487338|C.2|South Africa|2020-07-01	0.0005714769	Africa
Africa|hCoV-19/Gambia/3717/2020|EPI ISL 561002|B.1.5|Gambia|2020-07-30	Africa|hCoV-19/South Africa/KRISP-0395/2020|EPI ISL 487338|C.2|South Africa|2020-07-01	0.0004097119	Africa
Africa|hCoV-19/Gambia/3724/2020|EPI ISL 561003|B.1.5.12|Gambia|2020-07-30	Africa|hCoV-19/South Africa/KRISP-0395/2020|EPI ISL 487338|C.2|South Africa|2020-07-01	0.0005714769	Africa
Africa|hCoV-19/Gambia/3725/2020|EPI ISL 561004|B.1.1.293|Gambia|2020-07-30	Africa|hCoV-19/South Africa/KRISP-0395/2020|EPI ISL 487338|C.2|South Africa|2020-07-01	0.0004705615	Africa
Africa|hCoV-19/Gambia/3728/2020|EPI ISL 561005|B.1.5|Gambia|2020-07-30	Africa|hCoV-19/South Africa/KRISP-0395/2020|EPI ISL 487338|C.2|South Africa|2020-07-01	0.0003519027	Africa
Africa|hCoV-19/Gambia/3729/2020|EPI ISL 561006|B.1.5.12|Gambia|2020-07-30	Africa|hCoV-19/South Africa/KRISP-0395/2020|EPI ISL 487338|C.2|South Africa|2020-07-01	0.0005042069	Africa
Africa|hCoV-19/Gambia/3732/2020|EPI ISL 561007|B.1.5|Gambia|2020-07-30	Africa|hCoV-19/South Africa/KRISP-0395/2020|EPI ISL 487338|C.2|South Africa|2020-07-01	0.0004100058	Africa
Africa|hCoV-19/Gambia/3735/2020|EPI ISL 561008|B.1.5|Gambia|2020-07-30	Africa|hCoV-19/South Africa/KRISP-0395/2020|EPI ISL 487338|C.2|South Africa|2020-07-01	0.0003447107	Africa
Africa|hCoV-19/Gambia/3737/2020|EPI ISL 561009|B.1.1.293|Gambia|2020-07-30	Africa|hCoV-19/South Africa/KRISP-0395/2020|EPI ISL 487338|C.2|South Africa|2020-07-01	0.0004707989	Africa
Africa|hCoV-19/Gambia/3741/2020|EPI ISL 561010|B.1.5.12|Gambia|2020-07-30	Africa|hCoV-19/South Africa/KRISP-0395/2020|EPI ISL 487338|C.2|South Africa|2020-07-01	0.0004779679	Africa
Africa|hCoV-19/Gambia/3743/2020|EPI ISL 561011|B.1.5.12|Gambia|2020-07-30	Africa|hCoV-19/South Africa/KRISP-0395/2020|EPI ISL 487338|C.2|South Africa|2020-07-01	0.0006387589	Africa
Africa|hCoV-19/Gambia/3749/2020|EPI ISL 561012|B.1.5.12|Gambia|2020-07-30	Africa|hCoV-19/South Africa/KRISP-0395/2020|EPI ISL 487338|C.2|South Africa|2020-07-01	0.0005714577	Africa
Africa|hCoV-19/Gambia/3761/2020|EPI ISL 561013|B.1.5.12|Gambia|2020-07-30	Africa|hCoV-19/South Africa/KRISP-0395/2020|EPI ISL 487338|C.2|South Africa|2020-07-01	0.0005714577	Africa
Africa|hCoV-19/Gambia/3772/2020|EPI ISL 561025|B.1.5|Gambia|2020-07-30	Africa|hCoV-19/South Africa/KRISP-0395/2020|EPI ISL 487338|C.2|South Africa|2020-07-01	0.0003833783	Africa
Africa|hCoV-19/Gambia/GC19-015/2020|EPI ISL 428855|B.1.1.8|Gambia|2020-03-17	Africa|hCoV-19/South Africa/KRISP-0395/2020|EPI ISL 487338|C.2|South Africa|2020-07-01	0.0003360511	Africa
Africa|hCoV-19/Gambia/GC19-026/2020|EPI ISL 428856|B.6|Gambia|2020-03-21	Africa|hCoV-19/South Africa/KRISP-0395/2020|EPI ISL 487338|C.2|South Africa|2020-07-01	0.0006723732	Africa
Africa|hCoV-19/Gambia/GC19-029/2020|EPI ISL 428857|B.1|Gambia|2020-04-20	Africa|hCoV-19/South Africa/KRISP-0395/2020|EPI ISL 487338|C.2|South Africa|2020-07-01	0.0004705931	Africa
Africa|hCoV-19/Gambia/GC19-0479/2020|EPI ISL 561015|B.1.1.293|Gambia|2020-04-29	Africa|hCoV-19/South Africa/KRISP-0395/2020|EPI ISL 487338|C.2|South Africa|2020-07-01	0.0003512791	Africa
Africa|hCoV-19/Gambia/GC19-0544/2020|EPI ISL 561016|B.1.5|Gambia|2020-05-01	Africa|hCoV-19/South Africa/KRISP-0395/2020|EPI ISL 487338|C.2|South Africa|2020-07-01	0.0002797906	Africa
Africa|hCoV-19/Gambia/GC19-1385/2020|EPI ISL 561018|B.1.5|Gambia|2020-05-12	Africa|hCoV-19/South Africa/KRISP-0395/2020|EPI ISL 487338|C.2|South Africa|2020-07-01	0.0002828466	Africa
Africa|hCoV-19/Gambia/GC19-1503/2020|EPI ISL 561021|B.1.1|Gambia|2020-05-14	Africa|hCoV-19/South Africa/KRISP-0395/2020|EPI ISL 487338|C.2|South Africa|2020-07-01	0.0004032943	Africa
Africa|hCoV-19/Gambia/GC19-1527/2020|EPI ISL 561022|B.1.1.293|Gambia|2020-05-16	Africa|hCoV-19/South Africa/KRISP-0395/2020|EPI ISL 487338|C.2|South Africa|2020-07-01	0.0003360995	Africa
Africa|hCoV-19/Gambia/GC19-1533/2020|EPI ISL 561023|B.1.1.264|Gambia|2020-05-16	Africa|hCoV-19/South Africa/KRISP-0395/2020|EPI ISL 487338|C.2|South Africa|2020-07-01	0.0003134262	Africa
Africa|hCoV-19/Gambia/GC19-1572/2020|EPI ISL 561014|B.1.1|Gambia|2020-05-20	Africa|hCoV-19/South Africa/KRISP-0395/2020|EPI ISL 487338|C.2|South Africa|2020-07-01	0.0002789255	Africa
Africa|hCoV-19/Gambia/GC19-1575/2020|EPI ISL 561026|B.1.1|Gambia|2020-05-20	Africa|hCoV-19/South Africa/KRISP-0395/2020|EPI ISL 487338|C.2|South Africa|2020-07-01	0.0004164626	Africa
Africa|hCoV-19/Gambia/GC19-1606/2020|EPI ISL 561027|B.1.1|Gambia|2020-05-20	Africa|hCoV-19/South Africa/KRISP-0395/2020|EPI ISL 487338|C.2|South Africa|2020-07-01	0.0003134365	Africa
Africa|hCoV-19/Gambia/GC19-1706/2020|EPI ISL 561028|B.1.5|Gambia|2020-05-22	Africa|hCoV-19/South Africa/KRISP-0395/2020|EPI ISL 487338|C.2|South Africa|2020-07-01	0.0002799466	Africa
Africa|hCoV-19/Gambia/GC19-1814/2020|EPI ISL 561032|B.1.5|Gambia|2020-05-28	Africa|hCoV-19/South Africa/KRISP-0395/2020|EPI ISL 487338|C.2|South Africa|2020-07-01	0.0002827462	Africa
Africa|hCoV-19/Gambia/GC19-1818/2020|EPI ISL 561034|B.1.1|Gambia|2020-05-28	Africa|hCoV-19/South Africa/KRISP-0395/2020|EPI ISL 487338|C.2|South Africa|2020-07-01	0.0004033212	Africa
Africa|hCoV-19/Gambia/GC19-1983/2020|EPI ISL 561038|B.1.1|Gambia|2020-06-07	Africa|hCoV-19/South Africa/KRISP-0395/2020|EPI ISL 487338|C.2|South Africa|2020-07-01	0.0004033086	Africa
Africa|hCoV-19/Gambia/GC19-2197/2020|EPI ISL 561040|B.1.292|Gambia|2020-06-26	Africa|hCoV-19/South Africa/KRISP-0395/2020|EPI ISL 487338|C.2|South Africa|2020-07-01	0.0004743989	Africa
Africa|hCoV-19/Gambia/GC19-2427/2020|EPI ISL 561105|B.1.1.293|Gambia|2020-07-21	Africa|hCoV-19/South Africa/KRISP-0395/2020|EPI ISL 487338|C.2|South Africa|2020-07-01	0.0004370146	Africa
Africa|hCoV-19/Gambia/GC19-2443/2020|EPI ISL 561106|B.1.5|Gambia|2020-07-21	Africa|hCoV-19/South Africa/KRISP-0395/2020|EPI ISL 487338|C.2|South Africa|2020-07-01	0.0003535947	Africa
Africa|hCoV-19/Gambia/GC19-2450/2020|EPI ISL 561107|B.1.5.12|Gambia|2020-07-21	Africa|hCoV-19/South Africa/KRISP-0395/2020|EPI ISL 487338|C.2|South Africa|2020-07-01	0.0005714846	Africa
Africa|hCoV-19/Gambia/GC19-2459/2020|EPI ISL 561108|B.1.1.293|Gambia|2020-07-21	Africa|hCoV-19/South Africa/KRISP-0395/2020|EPI ISL 487338|C.2|South Africa|2020-07-01	0.0003727318	Africa
Africa|hCoV-19/Gambia/GC19-2469/2020|EPI ISL 561109|B.1.5|Gambia|2020-07-21	Africa|hCoV-19/South Africa/KRISP-0395/2020|EPI ISL 487338|C.2|South Africa|2020-07-01	0.0003447464	Africa
Africa|hCoV-19/Gambia/GC19-2473/2020|EPI ISL 561110|B.1.5.12|Gambia|2020-07-21	Africa|hCoV-19/South Africa/KRISP-0395/2020|EPI ISL 487338|C.2|South Africa|2020-07-01	0.0006051400	Africa
Africa|hCoV-19/Gambia/GC19-2498/2020|EPI ISL 561111|B.1.292|Gambia|2020-07-21	Africa|hCoV-19/South Africa/KRISP-0395/2020|EPI ISL 487338|C.2|South Africa|2020-07-01	0.0005378190	Africa
Africa|hCoV-19/Gambia/GC19-2525/2020|EPI ISL 561113|B.1.1.293|Gambia|2020-07-21	Africa|hCoV-19/South Africa/KRISP-0395/2020|EPI ISL 487338|C.2|South Africa|2020-07-01	0.0004033046	Africa
Africa|hCoV-19/Gambia/GC19-2526/2020|EPI ISL 561114|B.1.5.12|Gambia|2020-07-21	Africa|hCoV-19/South Africa/KRISP-0395/2020|EPI ISL 487338|C.2|South Africa|2020-07-01	0.0006051521	Africa
Africa|hCoV-19/Gambia/GC19-2629/2020|EPI ISL 561123|B.1.5.12|Gambia|2020-07-21	Africa|hCoV-19/South Africa/KRISP-0395/2020|EPI ISL 487338|C.2|South Africa|2020-07-01	0.0005422309	Africa
Africa|hCoV-19/Gambia/GC19-2632/2020|EPI ISL 561124|B.1.5.12|Gambia|2020-07-21	Africa|hCoV-19/South Africa/KRISP-0395/2020|EPI ISL 487338|C.2|South Africa|2020-07-01	0.0005757028	Africa
Africa|hCoV-19/Gambia/GC19-2638/2020|EPI ISL 561126|B.1.5.12|Gambia|2020-07-21	Africa|hCoV-19/South Africa/KRISP-0395/2020|EPI ISL 487338|C.2|South Africa|2020-07-01	0.0005204327	Africa
Africa|hCoV-19/Gambia/GC19-2652/2020|EPI ISL 561128|B.1.5.12|Gambia|2020-07-21	Africa|hCoV-19/South Africa/KRISP-0395/2020|EPI ISL 487338|C.2|South Africa|2020-07-01	0.0004708161	Africa
Africa|hCoV-19/Gambia/GC19-2654/2020|EPI ISL 561130|B.1.292|Gambia|2020-07-21	Africa|hCoV-19/South Africa/KRISP-0395/2020|EPI ISL 487338|C.2|South Africa|2020-07-01	0.0005715018	Africa
Africa|hCoV-19/Gambia/GC19-2663/2020|EPI ISL 561133|B.1.1.293|Gambia|2020-07-21	Africa|hCoV-19/South Africa/KRISP-0395/2020|EPI ISL 487338|C.2|South Africa|2020-07-01	0.0004369221	Africa
Africa|hCoV-19/Gambia/GC19-2707/2020|EPI ISL 561134|B.1.1.293|Gambia|2020-07-21	Africa|hCoV-19/South Africa/KRISP-0395/2020|EPI ISL 487338|C.2|South Africa|2020-07-01	0.0004740615	Africa
Africa|hCoV-19/Gambia/GC19-2711/2020|EPI ISL 561135|B.1.5.12|Gambia|2020-07-21	Africa|hCoV-19/South Africa/KRISP-0395/2020|EPI ISL 487338|C.2|South Africa|2020-07-01	0.0005378082	Africa
Africa|hCoV-19/Gambia/GC19-2730/2020|EPI ISL 561136|B.1.5.12|Gambia|2020-07-21	Africa|hCoV-19/South Africa/KRISP-0395/2020|EPI ISL 487338|C.2|South Africa|2020-07-01	0.0006773957	Africa
Africa|hCoV-19/Gambia/GC19-2731/2020|EPI ISL 561137|B.1.1.293|Gambia|2020-07-21	Africa|hCoV-19/South Africa/KRISP-0395/2020|EPI ISL 487338|C.2|South Africa|2020-07-01	0.0004033316	Africa
Africa|hCoV-19/Gambia/GC19-2828/2020|EPI ISL 561150|B.1.361|Gambia|2020-07-24	Africa|hCoV-19/South Africa/KRISP-0395/2020|EPI ISL 487338|C.2|South Africa|2020-07-01	0.0005378785	Africa
Africa|hCoV-19/Gambia/GC19-2842/2020|EPI ISL 561151|B.1.1|Gambia|2020-07-24	Africa|hCoV-19/South Africa/KRISP-0395/2020|EPI ISL 487338|C.2|South Africa|2020-07-01	0.0004705773	Africa
Africa|hCoV-19/Gambia/GC19-2898/2020|EPI ISL 561153|B.1.5.12|Gambia|2020-07-24	Africa|hCoV-19/South Africa/KRISP-0395/2020|EPI ISL 487338|C.2|South Africa|2020-07-01	0.0005378443	Africa
Africa|hCoV-19/Gambia/GC19-2904/2020|EPI ISL 561154|B.1.1|Gambia|2020-07-24	Africa|hCoV-19/South Africa/KRISP-0395/2020|EPI ISL 487338|C.2|South Africa|2020-07-01	0.0004705615	Africa
Africa|hCoV-19/Gambia/GC19-2947/2020|EPI ISL 561155|B.1.5.12|Gambia|2020-07-24	Africa|hCoV-19/South Africa/KRISP-0395/2020|EPI ISL 487338|C.2|South Africa|2020-07-01	0.0005714577	Africa
Africa|hCoV-19/Gambia/GC19-2973/2020|EPI ISL 561156|B.1.1.293|Gambia|2020-07-24	Africa|hCoV-19/South Africa/KRISP-0395/2020|EPI ISL 487338|C.2|South Africa|2020-07-01	0.0003696797	Africa
Africa|hCoV-19/Gambia/GC19-2977/2020|EPI ISL 561157|B.1.1.293|Gambia|2020-07-24	Africa|hCoV-19/South Africa/KRISP-0395/2020|EPI ISL 487338|C.2|South Africa|2020-07-01	0.0003696921	Africa
Africa|hCoV-19/Gambia/GC19-2985/2020|EPI ISL 561158|B.1.5.12|Gambia|2020-07-24	Africa|hCoV-19/South Africa/KRISP-0395/2020|EPI ISL 487338|C.2|South Africa|2020-07-01	0.0004705632	Africa
Africa|hCoV-19/Gambia/GC19-2991/2020|EPI ISL 561159|B.1.1|Gambia|2020-07-24	Africa|hCoV-19/South Africa/KRISP-0395/2020|EPI ISL 487338|C.2|South Africa|2020-07-01	0.0004369999	Africa
Africa|hCoV-19/Gambia/GC19-3064/2020|EPI ISL 561160|B.1.1|Gambia|2020-07-25	Africa|hCoV-19/South Africa/KRISP-0395/2020|EPI ISL 487338|C.2|South Africa|2020-07-01	0.0004705931	Africa
Africa|hCoV-19/Gambia/GC19-3065/2020|EPI ISL 561161|B.1.5.12|Gambia|2020-07-25	Africa|hCoV-19/South Africa/KRISP-0395/2020|EPI ISL 487338|C.2|South Africa|2020-07-01	0.0006154208	Africa
Africa|hCoV-19/Gambia/GC19-3081/2020|EPI ISL 561162|B.1.1|Gambia|2020-07-25	Africa|hCoV-19/South Africa/KRISP-0395/2020|EPI ISL 487338|C.2|South Africa|2020-07-01	0.0004705772	Africa
Africa|hCoV-19/Gambia/GC19-3085/2020|EPI ISL 561163|B.1.1.293|Gambia|2020-07-25	Africa|hCoV-19/South Africa/KRISP-0395/2020|EPI ISL 487338|C.2|South Africa|2020-07-01	0.0004063576	Africa
Africa|hCoV-19/Gambia/GC19-3087/2020|EPI ISL 561041|B.1.292|Gambia|2020-07-25	Africa|hCoV-19/South Africa/KRISP-0395/2020|EPI ISL 487338|C.2|South Africa|2020-07-01	0.0005714441	Africa
Africa|hCoV-19/Gambia/GC19-3099/2020|EPI ISL 561164|B.1.1.242|Gambia|2020-07-25	Africa|hCoV-19/South Africa/KRISP-0395/2020|EPI ISL 487338|C.2|South Africa|2020-07-01	0.0004369281	Africa
Africa|hCoV-19/Gambia/GC19-3110/2020|EPI ISL 561165|B.1.1.293|Gambia|2020-07-25	Africa|hCoV-19/South Africa/KRISP-0395/2020|EPI ISL 487338|C.2|South Africa|2020-07-01	0.0004033086	Africa
Africa|hCoV-19/Gambia/GC19-3112/2020|EPI ISL 561166|B.1|Gambia|2020-07-25	Africa|hCoV-19/South Africa/KRISP-0395/2020|EPI ISL 487338|C.2|South Africa|2020-07-01	0.0006387225	Africa
Africa|hCoV-19/Gambia/GC19-3113/2020|EPI ISL 561167|B.1.1.293|Gambia|2020-07-25	Africa|hCoV-19/South Africa/KRISP-0395/2020|EPI ISL 487338|C.2|South Africa|2020-07-01	0.0003696797	Africa
Africa|hCoV-19/Gambia/GC19-3114/2020|EPI ISL 561168|B.1.1|Gambia|2020-07-25	Africa|hCoV-19/South Africa/KRISP-0395/2020|EPI ISL 487338|C.2|South Africa|2020-07-01	0.0004705615	Africa
Africa|hCoV-19/Gambia/GC19-3135/2020|EPI ISL 561169|B.1.5.12|Gambia|2020-07-27	Africa|hCoV-19/South Africa/KRISP-0395/2020|EPI ISL 487338|C.2|South Africa|2020-07-01	0.0004740680	Africa
Africa|hCoV-19/Gambia/GC19-3140/2020|EPI ISL 561042|B.1.5.12|Gambia|2020-07-27	Africa|hCoV-19/South Africa/KRISP-0395/2020|EPI ISL 487338|C.2|South Africa|2020-07-01	0.0006387995	Africa
Africa|hCoV-19/Gambia/GC19-3145/2020|EPI ISL 561170|B.1.1|Gambia|2020-07-27	Africa|hCoV-19/South Africa/KRISP-0395/2020|EPI ISL 487338|C.2|South Africa|2020-07-01	0.0004705773	Africa
Africa|hCoV-19/Gambia/GC19-3146/2020|EPI ISL 561171|B.1.5.12|Gambia|2020-07-27	Africa|hCoV-19/South Africa/KRISP-0395/2020|EPI ISL 487338|C.2|South Africa|2020-07-01	0.0004742173	Africa
Africa|hCoV-19/Gambia/GC19-3165/2020|EPI ISL 561043|B.1.1.293|Gambia|2020-07-27	Africa|hCoV-19/South Africa/KRISP-0395/2020|EPI ISL 487338|C.2|South Africa|2020-07-01	0.0003696797	Africa
Africa|hCoV-19/Gambia/GC19-3166/2020|EPI ISL 561044|B.1.5.12|Gambia|2020-07-27	Africa|hCoV-19/South Africa/KRISP-0395/2020|EPI ISL 487338|C.2|South Africa|2020-07-01	0.0004740519	Africa
Africa|hCoV-19/Gambia/GC19-3189/2020|EPI ISL 561045|B.1.5|Gambia|2020-07-27	Africa|hCoV-19/South Africa/KRISP-0395/2020|EPI ISL 487338|C.2|South Africa|2020-07-01	0.0003419131	Africa
Africa|hCoV-19/Gambia/GC19-3192/2020|EPI ISL 561046|B.1.5|Gambia|2020-07-27	Africa|hCoV-19/South Africa/KRISP-0395/2020|EPI ISL 487338|C.2|South Africa|2020-07-01	0.0003386404	Africa
Africa|hCoV-19/Gambia/GC19-3193/2020|EPI ISL 561047|B.1.5.12|Gambia|2020-07-27	Africa|hCoV-19/South Africa/KRISP-0395/2020|EPI ISL 487338|C.2|South Africa|2020-07-01	0.0004740359	Africa
Africa|hCoV-19/Gambia/GC19-3208/2020|EPI ISL 561048|B.1.5.12|Gambia|2020-07-27	Africa|hCoV-19/South Africa/KRISP-0395/2020|EPI ISL 487338|C.2|South Africa|2020-07-01	0.0005418691	Africa
Africa|hCoV-19/Gambia/GC19-3209/2020|EPI ISL 561049|B.1.5.12|Gambia|2020-07-27	Africa|hCoV-19/South Africa/KRISP-0395/2020|EPI ISL 487338|C.2|South Africa|2020-07-01	0.0004402269	Africa
Africa|hCoV-19/Gambia/GC19-3210/2020|EPI ISL 561050|B.1.5.12|Gambia|2020-07-27	Africa|hCoV-19/South Africa/KRISP-0395/2020|EPI ISL 487338|C.2|South Africa|2020-07-01	0.0004163287	Africa
Africa|hCoV-19/Gambia/GC19-3214/2020|EPI ISL 561051|B.1.1.293|Gambia|2020-07-27	Africa|hCoV-19/South Africa/KRISP-0395/2020|EPI ISL 487338|C.2|South Africa|2020-07-01	0.0003724868	Africa
Africa|hCoV-19/Gambia/GC19-3219/2020|EPI ISL 561052|B.1.5.12|Gambia|2020-07-27	Africa|hCoV-19/South Africa/KRISP-0395/2020|EPI ISL 487338|C.2|South Africa|2020-07-01	0.0004706264	Africa
Africa|hCoV-19/Gambia/GC19-3246/2020|EPI ISL 561053|B.1.5.12|Gambia|2020-07-27	Africa|hCoV-19/South Africa/KRISP-0395/2020|EPI ISL 487338|C.2|South Africa|2020-07-01	0.0004740936	Africa
Africa|hCoV-19/Gambia/GC19-3255/2020|EPI ISL 561054|B.1.177|Gambia|2020-07-27	Africa|hCoV-19/South Africa/KRISP-0395/2020|EPI ISL 487338|C.2|South Africa|2020-07-01	0.0003047641	Africa
Africa|hCoV-19/Gambia/GC19-3266/2020|EPI ISL 561055|B.1.5|Gambia|2020-07-27	Africa|hCoV-19/South Africa/KRISP-0395/2020|EPI ISL 487338|C.2|South Africa|2020-07-01	0.0002708684	Africa
Africa|hCoV-19/Gambia/GC19-3267/2020|EPI ISL 561056|B.1.5.12|Gambia|2020-07-27	Africa|hCoV-19/South Africa/KRISP-0395/2020|EPI ISL 487338|C.2|South Africa|2020-07-01	0.0004063591	Africa
Africa|hCoV-19/Gambia/GC19-3278/2020|EPI ISL 561058|B.1.5.12|Gambia|2020-07-27	Africa|hCoV-19/South Africa/KRISP-0395/2020|EPI ISL 487338|C.2|South Africa|2020-07-01	0.0004401717	Africa
Africa|hCoV-19/Gambia/GC19-3301/2020|EPI ISL 561059|B.1.5.12|Gambia|2020-07-27	Africa|hCoV-19/South Africa/KRISP-0395/2020|EPI ISL 487338|C.2|South Africa|2020-07-01	0.0004402164	Africa
Africa|hCoV-19/Gambia/GC19-3317/2020|EPI ISL 561060|B.1.5|Gambia|2020-07-27	Africa|hCoV-19/South Africa/KRISP-0395/2020|EPI ISL 487338|C.2|South Africa|2020-07-01	0.0003361752	Africa
Africa|hCoV-19/Gambia/GC19-3323/2020|EPI ISL 561061|B.1.5|Gambia|2020-07-27	Africa|hCoV-19/South Africa/KRISP-0395/2020|EPI ISL 487338|C.2|South Africa|2020-07-01	0.0003047775	Africa
Africa|hCoV-19/Gambia/GC19-3358/2020|EPI ISL 561062|B.1.1.293|Gambia|2020-07-27	Africa|hCoV-19/South Africa/KRISP-0395/2020|EPI ISL 487338|C.2|South Africa|2020-07-01	0.0004705614	Africa
Africa|hCoV-19/Gambia/GC19-3365/2020|EPI ISL 561063|B.1.5.12|Gambia|2020-07-27	Africa|hCoV-19/South Africa/KRISP-0395/2020|EPI ISL 487338|C.2|South Africa|2020-07-01	0.0005079626	Africa
Africa|hCoV-19/Gambia/GC19-3373/2020|EPI ISL 561064|B.1.5|Gambia|2020-07-27	Africa|hCoV-19/South Africa/KRISP-0395/2020|EPI ISL 487338|C.2|South Africa|2020-07-01	0.0003725008	Africa
Africa|hCoV-19/Gambia/GC19-3374/2020|EPI ISL 561065|B.1.5.12|Gambia|2020-07-27	Africa|hCoV-19/South Africa/KRISP-0395/2020|EPI ISL 487338|C.2|South Africa|2020-07-01	0.0004740519	Africa
Africa|hCoV-19/Gambia/GC19-3375/2020|EPI ISL 561066|B.1.5.12|Gambia|2020-07-27	Africa|hCoV-19/South Africa/KRISP-0395/2020|EPI ISL 487338|C.2|South Africa|2020-07-01	0.0004401717	Africa
Africa|hCoV-19/Gambia/GC19-3380/2020|EPI ISL 561067|B.1.5.12|Gambia|2020-07-27	Africa|hCoV-19/South Africa/KRISP-0395/2020|EPI ISL 487338|C.2|South Africa|2020-07-01	0.0004740840	Africa
Africa|hCoV-19/Gambia/GC19-3381/2020|EPI ISL 561068|B.1.5.12|Gambia|2020-07-27	Africa|hCoV-19/South Africa/KRISP-0395/2020|EPI ISL 487338|C.2|South Africa|2020-07-01	0.0006387438	Africa
Africa|hCoV-19/Gambia/GC19-3396/2020|EPI ISL 561069|B.1.5.12|Gambia|2020-07-27	Africa|hCoV-19/South Africa/KRISP-0395/2020|EPI ISL 487338|C.2|South Africa|2020-07-01	0.0006051136	Africa
Africa|hCoV-19/Gambia/GC19-3398/2020|EPI ISL 561070|B.1.1.242|Gambia|2020-07-27	Africa|hCoV-19/South Africa/KRISP-0395/2020|EPI ISL 487338|C.2|South Africa|2020-07-01	0.0005377956	Africa
Africa|hCoV-19/Gambia/GC19-3399/2020|EPI ISL 561172|B.1.5|Gambia|2020-07-27	Africa|hCoV-19/South Africa/KRISP-0395/2020|EPI ISL 487338|C.2|South Africa|2020-07-01	0.0003697703	Africa
Africa|hCoV-19/Gambia/GC19-3400/2020|EPI ISL 561173|B.1.5|Gambia|2020-07-27	Africa|hCoV-19/South Africa/KRISP-0395/2020|EPI ISL 487338|C.2|South Africa|2020-07-01	0.0004369955	Africa
Africa|hCoV-19/Gambia/GC19-3407/2020|EPI ISL 561174|B.1.1.242|Gambia|2020-07-27	Africa|hCoV-19/South Africa/KRISP-0395/2020|EPI ISL 487338|C.2|South Africa|2020-07-01	0.0004033643	Africa
Africa|hCoV-19/Gambia/GC19-3411/2020|EPI ISL 561175|B.1.5.12|Gambia|2020-07-27	Africa|hCoV-19/South Africa/KRISP-0395/2020|EPI ISL 487338|C.2|South Africa|2020-07-01	0.0005122290	Africa
Africa|hCoV-19/Gambia/GC19-3418/2020|EPI ISL 561176|B.1.1.242|Gambia|2020-07-27	Africa|hCoV-19/South Africa/KRISP-0395/2020|EPI ISL 487338|C.2|South Africa|2020-07-01	0.0004705838	Africa
Africa|hCoV-19/Gambia/GC19-3429/2020|EPI ISL 561178|B.1.5.12|Gambia|2020-07-27	Africa|hCoV-19/South Africa/KRISP-0395/2020|EPI ISL 487338|C.2|South Africa|2020-07-01	0.0004705632	Africa
Africa|hCoV-19/Gambia/GC19-3432/2020|EPI ISL 561179|B.1.5.12|Gambia|2020-07-27	Africa|hCoV-19/South Africa/KRISP-0395/2020|EPI ISL 487338|C.2|South Africa|2020-07-01	0.0006435653	Africa
Africa|hCoV-19/Gambia/GC19-3438/2020|EPI ISL 561180|B.1.5.12|Gambia|2020-07-27	Africa|hCoV-19/South Africa/KRISP-0395/2020|EPI ISL 487338|C.2|South Africa|2020-07-01	0.0006051481	Africa
Africa|hCoV-19/Gambia/GC19-3445/2020|EPI ISL 561181|B.1.5.12|Gambia|2020-07-27	Africa|hCoV-19/South Africa/KRISP-0395/2020|EPI ISL 487338|C.2|South Africa|2020-07-01	0.0006723756	Africa
Africa|hCoV-19/Gambia/GC19-3448/2020|EPI ISL 561183|B.1.5|Gambia|2020-07-27	Africa|hCoV-19/South Africa/KRISP-0395/2020|EPI ISL 487338|C.2|South Africa|2020-07-01	0.0004102804	Africa
Africa|hCoV-19/Gambia/GC19-3497/2020|EPI ISL 561184|B.1.5.12|Gambia|2020-07-27	Africa|hCoV-19/South Africa/KRISP-0395/2020|EPI ISL 487338|C.2|South Africa|2020-07-01	0.0006050730	Africa
Africa|hCoV-19/Gambia/GC19-3503/2020|EPI ISL 561186|B.1.5.12|Gambia|2020-07-27	Africa|hCoV-19/South Africa/KRISP-0395/2020|EPI ISL 487338|C.2|South Africa|2020-07-01	0.0004779727	Africa
Africa|hCoV-19/Gambia/GC19-3504/2020|EPI ISL 561187|B.1.5.12|Gambia|2020-07-27	Africa|hCoV-19/South Africa/KRISP-0395/2020|EPI ISL 487338|C.2|South Africa|2020-07-01	0.0005757223	Africa
Africa|hCoV-19/Gambia/GC19-3505/2020|EPI ISL 561188|B.1.5.12|Gambia|2020-07-27	Africa|hCoV-19/South Africa/KRISP-0395/2020|EPI ISL 487338|C.2|South Africa|2020-07-01	0.0005378516	Africa
Africa|hCoV-19/Gambia/GC19-3529/2020|EPI ISL 561191|B.1.5.12|Gambia|2020-07-27	Africa|hCoV-19/South Africa/KRISP-0395/2020|EPI ISL 487338|C.2|South Africa|2020-07-01	0.0006051279	Africa
Africa|hCoV-19/Gambia/GC19-3530/2020|EPI ISL 561192|B.1.5.12|Gambia|2020-07-27	Africa|hCoV-19/South Africa/KRISP-0395/2020|EPI ISL 487338|C.2|South Africa|2020-07-01	0.0004481781	Africa
Africa|hCoV-19/Gambia/GC19-3533/2020|EPI ISL 561193|B.1.1.293|Gambia|2020-07-27	Africa|hCoV-19/South Africa/KRISP-0395/2020|EPI ISL 487338|C.2|South Africa|2020-07-01	0.0004033452	Africa
Africa|hCoV-19/Gambia/GC19-3535/2020|EPI ISL 561194|B.1.1.242|Gambia|2020-07-27	Africa|hCoV-19/South Africa/KRISP-0395/2020|EPI ISL 487338|C.2|South Africa|2020-07-01	0.0004705680	Africa
Africa|hCoV-19/Gambia/GC19-3550/2020|EPI ISL 561195|B.1.5.12|Gambia|2020-07-27	Africa|hCoV-19/South Africa/KRISP-0395/2020|EPI ISL 487338|C.2|South Africa|2020-07-01	0.0005714904	Africa
Africa|hCoV-19/Gambia/GC19-3565/2020|EPI ISL 561196|B.1.5.12|Gambia|2020-07-27	Africa|hCoV-19/South Africa/KRISP-0395/2020|EPI ISL 487338|C.2|South Africa|2020-07-01	0.0005041850	Africa
Africa|hCoV-19/Gambia/GC19-3578/2020|EPI ISL 561197|B.1.5.12|Gambia|2020-07-27	Africa|hCoV-19/South Africa/KRISP-0395/2020|EPI ISL 487338|C.2|South Africa|2020-07-01	0.0005380614	Africa
Africa|hCoV-19/Gambia/GC19-3629/2020|EPI ISL 561199|B.1.5.12|Gambia|2020-07-27	Africa|hCoV-19/South Africa/KRISP-0395/2020|EPI ISL 487338|C.2|South Africa|2020-07-01	0.0006387718	Africa
Africa|hCoV-19/Gambia/GC19-3656/2020|EPI ISL 561201|B.1.5.12|Gambia|2020-07-27	Africa|hCoV-19/South Africa/KRISP-0395/2020|EPI ISL 487338|C.2|South Africa|2020-07-01	0.0005378624	Africa
Africa|hCoV-19/Gambia/GC19-3659/2020|EPI ISL 561202|B.1.1|Gambia|2020-07-27	Africa|hCoV-19/South Africa/KRISP-0395/2020|EPI ISL 487338|C.2|South Africa|2020-07-01	0.0004369896	Africa
Africa|hCoV-19/Gambia/GC19-3666/2020|EPI ISL 561204|B.1.5.12|Gambia|2020-07-27	Africa|hCoV-19/South Africa/KRISP-0395/2020|EPI ISL 487338|C.2|South Africa|2020-07-01	0.0005761516	Africa
Africa|hCoV-19/Gambia/GC19-3769/2020|EPI ISL 561072|B.1.292|Gambia|2020-07-27	Africa|hCoV-19/South Africa/KRISP-0395/2020|EPI ISL 487338|C.2|South Africa|2020-07-01	0.0005120996	Africa
Africa|hCoV-19/Gambia/GC19-3773/2020|EPI ISL 561073|B.1.5.12|Gambia|2020-07-27	Africa|hCoV-19/South Africa/KRISP-0395/2020|EPI ISL 487338|C.2|South Africa|2020-07-01	0.0006051136	Africa
Africa|hCoV-19/Gambia/GC19-3774/2020|EPI ISL 561074|B.1.5.12|Gambia|2020-07-27	Africa|hCoV-19/South Africa/KRISP-0395/2020|EPI ISL 487338|C.2|South Africa|2020-07-01	0.0005714847	Africa
Africa|hCoV-19/Gambia/GC19-3794/2020|EPI ISL 561078|B.1.5.12|Gambia|2020-07-27	Africa|hCoV-19/South Africa/KRISP-0395/2020|EPI ISL 487338|C.2|South Africa|2020-07-01	0.0005462658	Africa
Africa|hCoV-19/Gambia/GC19-3796/2020|EPI ISL 561079|B.1.5.12|Gambia|2020-07-27	Africa|hCoV-19/South Africa/KRISP-0395/2020|EPI ISL 487338|C.2|South Africa|2020-07-01	0.0006050850	Africa
Africa|hCoV-19/Gambia/GC19-3798/2020|EPI ISL 561080|B.1.1.242|Gambia|2020-07-27	Africa|hCoV-19/South Africa/KRISP-0395/2020|EPI ISL 487338|C.2|South Africa|2020-07-01	0.0005090954	Africa
Africa|hCoV-19/Gambia/GC19-3799/2020|EPI ISL 561081|B.1.1.242|Gambia|2020-07-27	Africa|hCoV-19/South Africa/KRISP-0395/2020|EPI ISL 487338|C.2|South Africa|2020-07-01	0.0005041513	Africa
Africa|hCoV-19/Gambia/GC19-3802/2020|EPI ISL 561082|B.1.5.12|Gambia|2020-07-27	Africa|hCoV-19/South Africa/KRISP-0395/2020|EPI ISL 487338|C.2|South Africa|2020-07-01	0.0006387352	Africa
Africa|hCoV-19/Gambia/GC19-3805/2020|EPI ISL 561083|B.1.5.12|Gambia|2020-07-27	Africa|hCoV-19/South Africa/KRISP-0395/2020|EPI ISL 487338|C.2|South Africa|2020-07-01	0.0006050993	Africa
Africa|hCoV-19/Gambia/GC19-3806/2020|EPI ISL 561084|B.1.1.293|Gambia|2020-07-27	Africa|hCoV-19/South Africa/KRISP-0395/2020|EPI ISL 487338|C.2|South Africa|2020-07-01	0.0004033126	Africa
Africa|hCoV-19/Gambia/GC19-3807/2020|EPI ISL 561085|B.1.1.293|Gambia|2020-07-27	Africa|hCoV-19/South Africa/KRISP-0395/2020|EPI ISL 487338|C.2|South Africa|2020-07-01	0.0004369646	Africa
Africa|hCoV-19/Gambia/GC19-3812/2020|EPI ISL 561086|B.1.1.293|Gambia|2020-07-27	Africa|hCoV-19/South Africa/KRISP-0395/2020|EPI ISL 487338|C.2|South Africa|2020-07-01	0.0004715534	Africa
Africa|hCoV-19/Gambia/GC19-3813/2020|EPI ISL 561087|B.1.1.293|Gambia|2020-07-27	Africa|hCoV-19/South Africa/KRISP-0395/2020|EPI ISL 487338|C.2|South Africa|2020-07-01	0.0004369499	Africa
Africa|hCoV-19/Gambia/GC19-3814/2020|EPI ISL 561088|B.1|Gambia|2020-07-27	Africa|hCoV-19/South Africa/KRISP-0395/2020|EPI ISL 487338|C.2|South Africa|2020-07-01	0.0007060985	Africa
Africa|hCoV-19/Gambia/GC19-3816/2020|EPI ISL 561089|B.1.1.293|Gambia|2020-07-27	Africa|hCoV-19/South Africa/KRISP-0395/2020|EPI ISL 487338|C.2|South Africa|2020-07-01	0.0004063301	Africa
Africa|hCoV-19/Gambia/GC19-3818/2020|EPI ISL 561090|B.1.1.293|Gambia|2020-07-27	Africa|hCoV-19/South Africa/KRISP-0395/2020|EPI ISL 487338|C.2|South Africa|2020-07-01	0.0005041832	Africa
Africa|hCoV-19/Gambia/GC19-3820/2020|EPI ISL 561091|B.1.1.293|Gambia|2020-07-27	Africa|hCoV-19/South Africa/KRISP-0395/2020|EPI ISL 487338|C.2|South Africa|2020-07-01	0.0004369499	Africa
Africa|hCoV-19/Gambia/GC19-3821/2020|EPI ISL 561092|B.1.5.12|Gambia|2020-07-27	Africa|hCoV-19/South Africa/KRISP-0395/2020|EPI ISL 487338|C.2|South Africa|2020-07-01	0.0004826300	Africa
Africa|hCoV-19/Gambia/GC19-3822/2020|EPI ISL 561093|B.1.5.12|Gambia|2020-07-27	Africa|hCoV-19/South Africa/KRISP-0395/2020|EPI ISL 487338|C.2|South Africa|2020-07-01	0.0006051136	Africa
Africa|hCoV-19/Gambia/GC19-3823/2020|EPI ISL 561094|B.1.5.12|Gambia|2020-07-27	Africa|hCoV-19/South Africa/KRISP-0395/2020|EPI ISL 487338|C.2|South Africa|2020-07-01	0.0006096398	Africa
Africa|hCoV-19/Gambia/GC19-3835/2020|EPI ISL 561096|B.1.1.293|Gambia|2020-07-27	Africa|hCoV-19/South Africa/KRISP-0395/2020|EPI ISL 487338|C.2|South Africa|2020-07-01	0.0004033261	Africa
Africa|hCoV-19/Gambia/GC19-3836/2020|EPI ISL 561097|B.1.5.12|Gambia|2020-07-27	Africa|hCoV-19/South Africa/KRISP-0395/2020|EPI ISL 487338|C.2|South Africa|2020-07-01	0.0005714462	Africa
Africa|hCoV-19/Gambia/GC19-3839/2020|EPI ISL 561098|B.1.5.12|Gambia|2020-07-27	Africa|hCoV-19/South Africa/KRISP-0395/2020|EPI ISL 487338|C.2|South Africa|2020-07-01	0.0006051136	Africa
Africa|hCoV-19/Gambia/GC19-3842/2020|EPI ISL 561099|B.1.1.293|Gambia|2020-07-27	Africa|hCoV-19/South Africa/KRISP-0395/2020|EPI ISL 487338|C.2|South Africa|2020-07-01	0.0005041933	Africa
Africa|hCoV-19/Gambia/GC19-3846/2020|EPI ISL 561100|B.1.1.293|Gambia|2020-07-27	Africa|hCoV-19/South Africa/KRISP-0395/2020|EPI ISL 487338|C.2|South Africa|2020-07-01	0.0004705709	Africa
Africa|hCoV-19/Gambia/GC19-3852/2020|EPI ISL 561101|B.1.5.12|Gambia|2020-07-27	Africa|hCoV-19/South Africa/KRISP-0395/2020|EPI ISL 487338|C.2|South Africa|2020-07-01	0.0005804649	Africa
Africa|hCoV-19/Gambia/GC19-3854/2020|EPI ISL 561102|B.1.1.293|Gambia|2020-07-27	Africa|hCoV-19/South Africa/KRISP-0395/2020|EPI ISL 487338|C.2|South Africa|2020-07-01	0.0005041933	Africa
Africa|hCoV-19/Gambia/GC192573/2020|EPI ISL 561115|B.1.5.12|Gambia|2020-07-21	Africa|hCoV-19/South Africa/KRISP-0395/2020|EPI ISL 487338|C.2|South Africa|2020-07-01	0.0006051400	Africa
Africa|hCoV-19/Gambia/GC192576/2020|EPI ISL 561117|B.1.5.12|Gambia|2020-07-21	Africa|hCoV-19/South Africa/KRISP-0395/2020|EPI ISL 487338|C.2|South Africa|2020-07-01	0.0004744536	Africa
Africa|hCoV-19/Gambia/GC192579/2020|EPI ISL 561118|B.1.5.12|Gambia|2020-07-21	Africa|hCoV-19/South Africa/KRISP-0395/2020|EPI ISL 487338|C.2|South Africa|2020-07-01	0.0004772349	Africa
Africa|hCoV-19/Gambia/GC192602/2020|EPI ISL 561120|B.1.1.293|Gambia|2020-07-21	Africa|hCoV-19/South Africa/KRISP-0395/2020|EPI ISL 487338|C.2|South Africa|2020-07-01	0.0005041833	Africa
Africa|hCoV-19/Gambia/GC192610/2020|EPI ISL 561121|B.1.1.293|Gambia|2020-07-21	Africa|hCoV-19/South Africa/KRISP-0395/2020|EPI ISL 487338|C.2|South Africa|2020-07-01	0.0005041832	Africa
Africa|hCoV-19/Gambia/GC192751/2020|EPI ISL 561138|B.1.5.12|Gambia|2020-07-21	Africa|hCoV-19/South Africa/KRISP-0395/2020|EPI ISL 487338|C.2|South Africa|2020-07-01	0.0006387846	Africa
Africa|hCoV-19/Gambia/GC192756/2020|EPI ISL 561139|B.1.5.12|Gambia|2020-07-22	Africa|hCoV-19/South Africa/KRISP-0395/2020|EPI ISL 487338|C.2|South Africa|2020-07-01	0.0005714847	Africa
Africa|hCoV-19/Gambia/GC192772/2020|EPI ISL 561140|B.1.1|Gambia|2020-07-22	Africa|hCoV-19/South Africa/KRISP-0395/2020|EPI ISL 487338|C.2|South Africa|2020-07-01	0.0004705615	Africa
Africa|hCoV-19/Gambia/GC192778/2020|EPI ISL 561141|B.1.1|Gambia|2020-07-22	Africa|hCoV-19/South Africa/KRISP-0395/2020|EPI ISL 487338|C.2|South Africa|2020-07-01	0.0004706090	Africa
Africa|hCoV-19/Gambia/GC192781/2020|EPI ISL 561142|B.1.5.12|Gambia|2020-07-22	Africa|hCoV-19/South Africa/KRISP-0395/2020|EPI ISL 487338|C.2|South Africa|2020-07-01	0.0006051137	Africa
Africa|hCoV-19/Gambia/GC192782/2020|EPI ISL 561143|B.1.5.12|Gambia|2020-07-22	Africa|hCoV-19/South Africa/KRISP-0395/2020|EPI ISL 487338|C.2|South Africa|2020-07-01	0.0006051279	Africa
Africa|hCoV-19/Gambia/GC192786/2020|EPI ISL 561144|B.1.1.293|Gambia|2020-07-22	Africa|hCoV-19/South Africa/KRISP-0395/2020|EPI ISL 487338|C.2|South Africa|2020-07-01	0.0004369309	Africa
Africa|hCoV-19/Gambia/GC192789/2020|EPI ISL 561145|B.1|Gambia|2020-07-22	Africa|hCoV-19/South Africa/KRISP-0395/2020|EPI ISL 487338|C.2|South Africa|2020-07-01	0.0005378317	Africa
Africa|hCoV-19/Gambia/GC192811/2020|EPI ISL 561147|B.1.5.12|Gambia|2020-07-22	Africa|hCoV-19/South Africa/KRISP-0395/2020|EPI ISL 487338|C.2|South Africa|2020-07-01	0.0005466764	Africa
Africa|hCoV-19/Gambia/GC192812/2020|EPI ISL 561148|B.1.1.293|Gambia|2020-07-22	Africa|hCoV-19/South Africa/KRISP-0395/2020|EPI ISL 487338|C.2|South Africa|2020-07-01	0.0003696797	Africa
Africa|hCoV-19/Gambia/NPHL-038/2020|EPI ISL 561205|B.1.1|Gambia|2020	Africa|hCoV-19/South Africa/KRISP-0395/2020|EPI ISL 487338|C.2|South Africa|2020-07-01	0.0005041951	Africa
Africa|hCoV-19/Gambia/NPHL-061/2020|EPI ISL 561206|B.1.5.12|Gambia|2020	Africa|hCoV-19/South Africa/KRISP-0395/2020|EPI ISL 487338|C.2|South Africa|2020-07-01	0.0006723915	Africa
Africa|hCoV-19/Gambia/NPHL-1168/2020|EPI ISL 561212|B.1.5.12|Gambia|2020-06-27	Africa|hCoV-19/South Africa/KRISP-0395/2020|EPI ISL 487338|C.2|South Africa|2020-07-01	0.0006724318	Africa
Africa|hCoV-19/Gambia/NPHL-1208/2020|EPI ISL 561213|B.1.5.12|Gambia|2020-06-30	Africa|hCoV-19/South Africa/KRISP-0395/2020|EPI ISL 487338|C.2|South Africa|2020-07-01	0.0004428295	Africa
Africa|hCoV-19/Gambia/NPHL-1209/2020|EPI ISL 561214|B.1.5.12|Gambia|2020-06-30	Africa|hCoV-19/South Africa/KRISP-0395/2020|EPI ISL 487338|C.2|South Africa|2020-07-01	0.0003777315	Africa
Africa|hCoV-19/Gambia/NPHL-1212/2020|EPI ISL 561215|B.1.5.12|Gambia|2020-06-30	Africa|hCoV-19/South Africa/KRISP-0395/2020|EPI ISL 487338|C.2|South Africa|2020-07-01	0.0005378082	Africa
Africa|hCoV-19/Gambia/NPHL-1224/2020|EPI ISL 561217|B.1.1.293|Gambia|2020-06-30	Africa|hCoV-19/South Africa/KRISP-0395/2020|EPI ISL 487338|C.2|South Africa|2020-07-01	0.0003512420	Africa
Africa|hCoV-19/Gambia/NPHL-1230/2020|EPI ISL 561218|B.1.5|Gambia|2020-06-30	Africa|hCoV-19/South Africa/KRISP-0395/2020|EPI ISL 487338|C.2|South Africa|2020-07-01	0.0003746441	Africa
Africa|hCoV-19/Gambia/NPHL-1248/2020|EPI ISL 561222|B.1.5|Gambia|2020-07-01	Africa|hCoV-19/South Africa/KRISP-0395/2020|EPI ISL 487338|C.2|South Africa|2020-07-01	0.0003746190	Africa
Africa|hCoV-19/Gambia/NPHL-1258/2020|EPI ISL 561223|B.1.292|Gambia|2020-07-02	Africa|hCoV-19/South Africa/KRISP-0395/2020|EPI ISL 487338|C.2|South Africa|2020-07-01	0.0005041950	Africa
Africa|hCoV-19/Gambia/NPHL-1422/2020|EPI ISL 561228|B.1.5|Gambia|2020-07-04	Africa|hCoV-19/South Africa/KRISP-0395/2020|EPI ISL 487338|C.2|South Africa|2020-07-01	0.0002827263	Africa
Africa|hCoV-19/Gambia/NPHL-1424/2020|EPI ISL 561229|B.1.292|Gambia|2020-07-04	Africa|hCoV-19/South Africa/KRISP-0395/2020|EPI ISL 487338|C.2|South Africa|2020-07-01	0.0005043466	Africa
Africa|hCoV-19/Gambia/NPHL-1446/2020|EPI ISL 561230|B.1.5|Gambia|2020-07-04	Africa|hCoV-19/South Africa/KRISP-0395/2020|EPI ISL 487338|C.2|South Africa|2020-07-01	0.0003746190	Africa
Africa|hCoV-19/Gambia/NPHL-1477/2020|EPI ISL 561231|B.1.5|Gambia|2020	Africa|hCoV-19/South Africa/KRISP-0395/2020|EPI ISL 487338|C.2|South Africa|2020-07-01	0.0003516924	Africa
Africa|hCoV-19/Gambia/NPHL-1514/2020|EPI ISL 561232|B.1.1|Gambia|2020	Africa|hCoV-19/South Africa/KRISP-0395/2020|EPI ISL 487338|C.2|South Africa|2020-07-01	0.0004032951	Africa
Africa|hCoV-19/Gambia/NPHL-1641/2020|EPI ISL 561235|B.1.292|Gambia|2020-07-31	Africa|hCoV-19/South Africa/KRISP-0395/2020|EPI ISL 487338|C.2|South Africa|2020-07-01	0.0005224370	Africa
Africa|hCoV-19/Gambia/NPHL-1645/2020|EPI ISL 561236|B.1.1.293|Gambia|2020-08-04	Africa|hCoV-19/South Africa/KRISP-0395/2020|EPI ISL 487338|C.2|South Africa|2020-07-01	0.0004395110	Africa
Africa|hCoV-19/Gambia/NPHL-1711/2020|EPI ISL 561237|B.1.1.293|Gambia|2020-08-04	Africa|hCoV-19/South Africa/KRISP-0395/2020|EPI ISL 487338|C.2|South Africa|2020-07-01	0.0003696797	Africa
Africa|hCoV-19/Gambia/NPHL-1746/2020|EPI ISL 561238|B.1.1|Gambia|2020-07-20	Africa|hCoV-19/South Africa/KRISP-0395/2020|EPI ISL 487338|C.2|South Africa|2020-07-01	0.0003024936	Africa
Africa|hCoV-19/Gambia/NPHL-1921/2020|EPI ISL 561239|B.1.1|Gambia|2020	Africa|hCoV-19/South Africa/KRISP-0395/2020|EPI ISL 487338|C.2|South Africa|2020-07-01	0.0004705615	Africa
Africa|hCoV-19/Gambia/NPHL-1968/2020|EPI ISL 561240|B.1.1|Gambia|2020-07-16	Africa|hCoV-19/South Africa/KRISP-0395/2020|EPI ISL 487338|C.2|South Africa|2020-07-01	0.0004705615	Africa
Africa|hCoV-19/Gambia/NPHL-2037/2020|EPI ISL 561241|B.1.1|Gambia|2020-07-15	Africa|hCoV-19/South Africa/KRISP-0395/2020|EPI ISL 487338|C.2|South Africa|2020-07-01	0.0004369558	Africa
Africa|hCoV-19/Gambia/NPHL-2268/2020|EPI ISL 561242|B.1.1|Gambia|2020	Africa|hCoV-19/South Africa/KRISP-0395/2020|EPI ISL 487338|C.2|South Africa|2020-07-01	0.0002694909	Africa
Africa|hCoV-19/Gambia/NPHL-2344/2020|EPI ISL 561243|B.1.292|Gambia|2020	Africa|hCoV-19/South Africa/KRISP-0395/2020|EPI ISL 487338|C.2|South Africa|2020-07-01	0.0005714940	Africa
Africa|hCoV-19/Gambia/NPHL-2374/2020|EPI ISL 561244|B.1.5.12|Gambia|2020	Africa|hCoV-19/South Africa/KRISP-0395/2020|EPI ISL 487338|C.2|South Africa|2020-07-01	0.0005378263	Africa
Africa|hCoV-19/Gambia/NPHL-242/2020|EPI ISL 561245|B.1.5|Gambia|2020	Africa|hCoV-19/South Africa/KRISP-0395/2020|EPI ISL 487338|C.2|South Africa|2020-07-01	0.0003697468	Africa
Africa|hCoV-19/Gambia/NPHL-243/2020|EPI ISL 561246|B.1.5|Gambia|2020	Africa|hCoV-19/South Africa/KRISP-0395/2020|EPI ISL 487338|C.2|South Africa|2020-07-01	0.0003090679	Africa
Africa|hCoV-19/Gambia/NPHL-244/2020|EPI ISL 561247|B.1.1.293|Gambia|2020	Africa|hCoV-19/South Africa/KRISP-0395/2020|EPI ISL 487338|C.2|South Africa|2020-07-01	0.0004068178	Africa
Africa|hCoV-19/Gambia/NPHL-2443/2020|EPI ISL 561248|B.1.5.12|Gambia|2020	Africa|hCoV-19/South Africa/KRISP-0395/2020|EPI ISL 487338|C.2|South Africa|2020-07-01	0.0005378082	Africa
Africa|hCoV-19/Gambia/NPHL-2444/2020|EPI ISL 561249|B.1.292|Gambia|2020-07-21	Africa|hCoV-19/South Africa/KRISP-0395/2020|EPI ISL 487338|C.2|South Africa|2020-07-01	0.0005378190	Africa
Africa|hCoV-19/Gambia/NPHL-2446/2020|EPI ISL 561250|B.1.1|Gambia|2020	Africa|hCoV-19/South Africa/KRISP-0395/2020|EPI ISL 487338|C.2|South Africa|2020-07-01	0.0004481301	Africa
Africa|hCoV-19/Gambia/NPHL-245/2020|EPI ISL 561251|B.1.1|Gambia|2020	Africa|hCoV-19/South Africa/KRISP-0395/2020|EPI ISL 487338|C.2|South Africa|2020-07-01	0.0003047156	Africa
Africa|hCoV-19/Gambia/NPHL-2457/2020|EPI ISL 561252|B.1.1|Gambia|2020-07-21	Africa|hCoV-19/South Africa/KRISP-0395/2020|EPI ISL 487338|C.2|South Africa|2020-07-01	0.0004481147	Africa
Africa|hCoV-19/Gambia/NPHL-2458/2020|EPI ISL 561253|B.1.292|Gambia|2020-07-21	Africa|hCoV-19/South Africa/KRISP-0395/2020|EPI ISL 487338|C.2|South Africa|2020-07-01	0.0005172676	Africa
Africa|hCoV-19/Gambia/NPHL-2463/2020|EPI ISL 561254|B.1.1|Gambia|2020	Africa|hCoV-19/South Africa/KRISP-0395/2020|EPI ISL 487338|C.2|South Africa|2020-07-01	0.0004526229	Africa
Africa|hCoV-19/Gambia/NPHL-2465/2020|EPI ISL 561255|B.1.1|Gambia|2020-07-21	Africa|hCoV-19/South Africa/KRISP-0395/2020|EPI ISL 487338|C.2|South Africa|2020-07-01	0.0004481456	Africa
Africa|hCoV-19/Gambia/NPHL-2469/2020|EPI ISL 561256|B.1.5.12|Gambia|2020-07-21	Africa|hCoV-19/South Africa/KRISP-0395/2020|EPI ISL 487338|C.2|South Africa|2020-07-01	0.0005861336	Africa
Africa|hCoV-19/Gambia/NPHL-247/2020|EPI ISL 561257|B.1.1.293|Gambia|2020	Africa|hCoV-19/South Africa/KRISP-0395/2020|EPI ISL 487338|C.2|South Africa|2020-07-01	0.0004033181	Africa
Africa|hCoV-19/Gambia/NPHL-2470/2020|EPI ISL 561258|B.1.1|Gambia|2020-07-21	Africa|hCoV-19/South Africa/KRISP-0395/2020|EPI ISL 487338|C.2|South Africa|2020-07-01	0.0004481301	Africa
Africa|hCoV-19/Gambia/NPHL-2472/2020|EPI ISL 561259|B.1.5.12|Gambia|2020-07-21	Africa|hCoV-19/South Africa/KRISP-0395/2020|EPI ISL 487338|C.2|South Africa|2020-07-01	0.0003791897	Africa
Africa|hCoV-19/Gambia/NPHL-2473/2020|EPI ISL 561260|B.1.5.12|Gambia|2020-07-21	Africa|hCoV-19/South Africa/KRISP-0395/2020|EPI ISL 487338|C.2|South Africa|2020-07-01	0.0006724410	Africa
Africa|hCoV-19/Gambia/NPHL-2478/2020|EPI ISL 561261|B.1.5.12|Gambia|2020-07-21	Africa|hCoV-19/South Africa/KRISP-0395/2020|EPI ISL 487338|C.2|South Africa|2020-07-01	0.0004178524	Africa
Africa|hCoV-19/Gambia/NPHL-2497/2020|EPI ISL 561262|B.1.1.242|Gambia|2020-07-21	Africa|hCoV-19/South Africa/KRISP-0395/2020|EPI ISL 487338|C.2|South Africa|2020-07-01	0.0004177841	Africa
Africa|hCoV-19/Gambia/NPHL-2504/2020|EPI ISL 561264|B.1.5.12|Gambia|2020-07-23	Africa|hCoV-19/South Africa/KRISP-0395/2020|EPI ISL 487338|C.2|South Africa|2020-07-01	0.0006840093	Africa
Africa|hCoV-19/Gambia/NPHL-2514/2020|EPI ISL 561265|B.1.5.12|Gambia|2020-07-21	Africa|hCoV-19/South Africa/KRISP-0395/2020|EPI ISL 487338|C.2|South Africa|2020-07-01	0.0005861396	Africa
Africa|hCoV-19/Gambia/NPHL-2521/2020|EPI ISL 561266|B.1.5.12|Gambia|2020-07-23	Africa|hCoV-19/South Africa/KRISP-0395/2020|EPI ISL 487338|C.2|South Africa|2020-07-01	0.0005861156	Africa
Africa|hCoV-19/Gambia/NPHL-2522/2020|EPI ISL 561267|B.1.1.293|Gambia|2020-07-22	Africa|hCoV-19/South Africa/KRISP-0395/2020|EPI ISL 487338|C.2|South Africa|2020-07-01	0.0004139967	Africa
Africa|hCoV-19/Gambia/NPHL-2524/2020|EPI ISL 561268|B.1.1|Gambia|2020-07-24	Africa|hCoV-19/South Africa/KRISP-0395/2020|EPI ISL 487338|C.2|South Africa|2020-07-01	0.0004369559	Africa
Africa|hCoV-19/Gambia/NPHL-2529/2020|EPI ISL 561269|B.1.1.293|Gambia|2020-07-21	Africa|hCoV-19/South Africa/KRISP-0395/2020|EPI ISL 487338|C.2|South Africa|2020-07-01	0.0003791413	Africa
Africa|hCoV-19/Gambia/NPHL-253/2020|EPI ISL 561270|B.1.1.293|Gambia|2020	Africa|hCoV-19/South Africa/KRISP-0395/2020|EPI ISL 487338|C.2|South Africa|2020-07-01	0.0004369221	Africa
Africa|hCoV-19/Gambia/NPHL-2537/2020|EPI ISL 561271|B.1.1|Gambia|2020	Africa|hCoV-19/South Africa/KRISP-0395/2020|EPI ISL 487338|C.2|South Africa|2020-07-01	0.0004779287	Africa
Africa|hCoV-19/Gambia/NPHL-2538/2020|EPI ISL 561272|B.1.5.12|Gambia|2020-07-21	Africa|hCoV-19/South Africa/KRISP-0395/2020|EPI ISL 487338|C.2|South Africa|2020-07-01	0.0005516134	Africa
Africa|hCoV-19/Gambia/NPHL-2550/2020|EPI ISL 561274|B.1.292|Gambia|2020-07-21	Africa|hCoV-19/South Africa/KRISP-0395/2020|EPI ISL 487338|C.2|South Africa|2020-07-01	0.0004826400	Africa
Africa|hCoV-19/Gambia/NPHL-2554/2020|EPI ISL 561275|B.1.5.12|Gambia|2020	Africa|hCoV-19/South Africa/KRISP-0395/2020|EPI ISL 487338|C.2|South Africa|2020-07-01	0.0004826633	Africa
Africa|hCoV-19/Gambia/NPHL-2555/2020|EPI ISL 561276|B.1.1|Gambia|2020-07-21	Africa|hCoV-19/South Africa/KRISP-0395/2020|EPI ISL 487338|C.2|South Africa|2020-07-01	0.0004179177	Africa
Africa|hCoV-19/Gambia/NPHL-256/2020|EPI ISL 561277|B.1.1.293|Gambia|2020	Africa|hCoV-19/South Africa/KRISP-0395/2020|EPI ISL 487338|C.2|South Africa|2020-07-01	0.0003360882	Africa
Africa|hCoV-19/Gambia/NPHL-2560/2020|EPI ISL 561278|B.1.1|Gambia|2020	Africa|hCoV-19/South Africa/KRISP-0395/2020|EPI ISL 487338|C.2|South Africa|2020-07-01	0.0004481147	Africa
Africa|hCoV-19/Gambia/NPHL-2567/2020|EPI ISL 561279|B.1|Gambia|2020	Africa|hCoV-19/South Africa/KRISP-0395/2020|EPI ISL 487338|C.2|South Africa|2020-07-01	0.0007397695	Africa
Africa|hCoV-19/Gambia/NPHL-2573/2020|EPI ISL 561280|B.1.1.293|Gambia|2020	Africa|hCoV-19/South Africa/KRISP-0395/2020|EPI ISL 487338|C.2|South Africa|2020-07-01	0.0003791936	Africa
Africa|hCoV-19/Gambia/NPHL-2586/2020|EPI ISL 561281|B.1.5.12|Gambia|2020-07-23	Africa|hCoV-19/South Africa/KRISP-0395/2020|EPI ISL 487338|C.2|South Africa|2020-07-01	0.0004874520	Africa
Africa|hCoV-19/Gambia/NPHL-2588/2020|EPI ISL 561282|B.1.1|Gambia|2020	Africa|hCoV-19/South Africa/KRISP-0395/2020|EPI ISL 487338|C.2|South Africa|2020-07-01	0.0005041833	Africa
Africa|hCoV-19/Gambia/NPHL-2615/2020|EPI ISL 561283|B.1.1.293|Gambia|2020-08-18	Africa|hCoV-19/South Africa/KRISP-0395/2020|EPI ISL 487338|C.2|South Africa|2020-07-01	0.0004369221	Africa
Africa|hCoV-19/Gambia/NPHL-2626/2020|EPI ISL 561284|B.1.1.293|Gambia|2020	Africa|hCoV-19/South Africa/KRISP-0395/2020|EPI ISL 487338|C.2|South Africa|2020-07-01	0.0004369852	Africa
Africa|hCoV-19/Gambia/NPHL-2640/2020|EPI ISL 561285|B.1.5.12|Gambia|2020-06-17	Africa|hCoV-19/South Africa/KRISP-0395/2020|EPI ISL 487338|C.2|South Africa|2020-07-01	0.0005042070	Africa
Africa|hCoV-19/Gambia/NPHL-266/2020|EPI ISL 561286|B.1.5.12|Gambia|2020	Africa|hCoV-19/South Africa/KRISP-0395/2020|EPI ISL 487338|C.2|South Africa|2020-07-01	0.0005516437	Africa
Africa|hCoV-19/Gambia/NPHL-2706/2020|EPI ISL 561287|B.1.292|Gambia|2020	Africa|hCoV-19/South Africa/KRISP-0395/2020|EPI ISL 487338|C.2|South Africa|2020-07-01	0.0005714442	Africa
Africa|hCoV-19/Gambia/NPHL-2712/2020|EPI ISL 561288|B.1.5.12|Gambia|2020-08-03	Africa|hCoV-19/South Africa/KRISP-0395/2020|EPI ISL 487338|C.2|South Africa|2020-07-01	0.0006051400	Africa
Africa|hCoV-19/Gambia/NPHL-2727/2020|EPI ISL 561289|B.1.5.12|Gambia|2020-08-04	Africa|hCoV-19/South Africa/KRISP-0395/2020|EPI ISL 487338|C.2|South Africa|2020-07-01	0.0006051136	Africa
Africa|hCoV-19/Gambia/NPHL-2729/2020|EPI ISL 561290|B.1.1|Gambia|2020-07-23	Africa|hCoV-19/South Africa/KRISP-0395/2020|EPI ISL 487338|C.2|South Africa|2020-07-01	0.0004705615	Africa
Africa|hCoV-19/Gambia/NPHL-2736/2020|EPI ISL 561291|B.1.1.242|Gambia|2020-07-25	Africa|hCoV-19/South Africa/KRISP-0395/2020|EPI ISL 487338|C.2|South Africa|2020-07-01	0.0005041732	Africa
Africa|hCoV-19/Gambia/NPHL-2759/2020|EPI ISL 561292|B.1.5.12|Gambia|2020-08-07	Africa|hCoV-19/South Africa/KRISP-0395/2020|EPI ISL 487338|C.2|South Africa|2020-07-01	0.0005715345	Africa
Africa|hCoV-19/Gambia/NPHL-2762/2020|EPI ISL 561293|B.1.5.12|Gambia|2020-07-25	Africa|hCoV-19/South Africa/KRISP-0395/2020|EPI ISL 487338|C.2|South Africa|2020-07-01	0.0006387567	Africa
Africa|hCoV-19/Gambia/NPHL-2767/2020|EPI ISL 561294|B.1.1.293|Gambia|2020-07-25	Africa|hCoV-19/South Africa/KRISP-0395/2020|EPI ISL 487338|C.2|South Africa|2020-07-01	0.0004705521	Africa
Africa|hCoV-19/Gambia/NPHL-2768/2020|EPI ISL 561295|B.1.1.293|Gambia|2020-07-27	Africa|hCoV-19/South Africa/KRISP-0395/2020|EPI ISL 487338|C.2|South Africa|2020-07-01	0.0004033046	Africa
Africa|hCoV-19/Gambia/NPHL-277/2020|EPI ISL 561296|B.1.5.12|Gambia|2020	Africa|hCoV-19/South Africa/KRISP-0395/2020|EPI ISL 487338|C.2|South Africa|2020-07-01	0.0006051279	Africa
Africa|hCoV-19/Gambia/NPHL-2785/2020|EPI ISL 561297|B.1.1.242|Gambia|2020-07-27	Africa|hCoV-19/South Africa/KRISP-0395/2020|EPI ISL 487338|C.2|South Africa|2020-07-01	0.0004369281	Africa
Africa|hCoV-19/Gambia/NPHL-2790/2020|EPI ISL 561298|B.1.1.293|Gambia|2020	Africa|hCoV-19/South Africa/KRISP-0395/2020|EPI ISL 487338|C.2|South Africa|2020-07-01	0.0004705615	Africa
Africa|hCoV-19/Gambia/NPHL-2825/2020|EPI ISL 561299|B.1.5.12|Gambia|2020	Africa|hCoV-19/South Africa/KRISP-0395/2020|EPI ISL 487338|C.2|South Africa|2020-07-01	0.0006050587	Africa
Africa|hCoV-19/Gambia/NPHL-287/2020|EPI ISL 561300|B.1.1.293|Gambia|2020	Africa|hCoV-19/South Africa/KRISP-0395/2020|EPI ISL 487338|C.2|South Africa|2020-07-01	0.0004369455	Africa
Africa|hCoV-19/Gambia/NPHL-2889/2020|EPI ISL 561301|B.1.5.12|Gambia|2020	Africa|hCoV-19/South Africa/KRISP-0395/2020|EPI ISL 487338|C.2|South Africa|2020-07-01	0.0006159535	Africa
Africa|hCoV-19/Gambia/NPHL-2892/2020|EPI ISL 561302|B.1.5.12|Gambia|2020-09-07	Africa|hCoV-19/South Africa/KRISP-0395/2020|EPI ISL 487338|C.2|South Africa|2020-07-01	0.0006159535	Africa
Africa|hCoV-19/Gambia/NPHL-290/2020|EPI ISL 561303|B.1.1.293|Gambia|2020	Africa|hCoV-19/South Africa/KRISP-0395/2020|EPI ISL 487338|C.2|South Africa|2020-07-01	0.0004033045	Africa
Africa|hCoV-19/Gambia/NPHL-2909/2020|EPI ISL 561304|B.1.1.293|Gambia|2020-07-26	Africa|hCoV-19/South Africa/KRISP-0395/2020|EPI ISL 487338|C.2|South Africa|2020-07-01	0.0004369412	Africa
Africa|hCoV-19/Gambia/NPHL-2984/2020|EPI ISL 561307|B.1.1.293|Gambia|2020	Africa|hCoV-19/South Africa/KRISP-0395/2020|EPI ISL 487338|C.2|South Africa|2020-07-01	0.0004705820	Africa
Africa|hCoV-19/Gambia/NPHL-299/2020|EPI ISL 561308|B.1.1.293|Gambia|2020	Africa|hCoV-19/South Africa/KRISP-0395/2020|EPI ISL 487338|C.2|South Africa|2020-07-01	0.0004369309	Africa
Africa|hCoV-19/Gambia/NPHL-3047/2020|EPI ISL 561309|B.1.5.12|Gambia|2020-07-28	Africa|hCoV-19/South Africa/KRISP-0395/2020|EPI ISL 487338|C.2|South Africa|2020-07-01	0.0006448911	Africa
Africa|hCoV-19/Gambia/NPHL-3055/2020|EPI ISL 561310|B.1.5.12|Gambia|2020-07-17	Africa|hCoV-19/South Africa/KRISP-0395/2020|EPI ISL 487338|C.2|South Africa|2020-07-01	0.0006387567	Africa
Africa|hCoV-19/Gambia/NPHL-3062/2020|EPI ISL 561311|B.1.5.12|Gambia|2020	Africa|hCoV-19/South Africa/KRISP-0395/2020|EPI ISL 487338|C.2|South Africa|2020-07-01	0.0006448911	Africa
Africa|hCoV-19/Gambia/NPHL-3079/2020|EPI ISL 561312|B.1.5.12|Gambia|2020-07-27	Africa|hCoV-19/South Africa/KRISP-0395/2020|EPI ISL 487338|C.2|South Africa|2020-07-01	0.0006159535	Africa
Africa|hCoV-19/Gambia/NPHL-3206/2020|EPI ISL 561313|B.1.1.293|Gambia|2020	Africa|hCoV-19/South Africa/KRISP-0395/2020|EPI ISL 487338|C.2|South Africa|2020-07-01	0.0005041951	Africa
Africa|hCoV-19/Gambia/NPHL-3254/2020|EPI ISL 561315|B.1.5.12|Gambia|2020-07-28	Africa|hCoV-19/South Africa/KRISP-0395/2020|EPI ISL 487338|C.2|South Africa|2020-07-01	0.0006100469	Africa
Africa|hCoV-19/Gambia/NPHL-3281/2020|EPI ISL 561316|B.1.1|Gambia|2020-07-28	Africa|hCoV-19/South Africa/KRISP-0395/2020|EPI ISL 487338|C.2|South Africa|2020-07-01	0.0005570758	Africa
Africa|hCoV-19/Gambia/NPHL-483B/2020|EPI ISL 561318|B.1.1|Gambia|2020	Africa|hCoV-19/South Africa/KRISP-0395/2020|EPI ISL 487338|C.2|South Africa|2020-07-01	0.0005573048	Africa
Africa|hCoV-19/Gambia/NPHL-704/2020|EPI ISL 561320|B.1.1.293|Gambia|2020	Africa|hCoV-19/South Africa/KRISP-0395/2020|EPI ISL 487338|C.2|South Africa|2020-07-01	0.0006206920	Africa
Africa|hCoV-19/Gambia/NPHL-737/2020|EPI ISL 561323|B.1.1.293|Gambia|2020	Africa|hCoV-19/South Africa/KRISP-0395/2020|EPI ISL 487338|C.2|South Africa|2020-07-01	0.0003446584	Africa
Africa|hCoV-19/Gambia/NPHL-748/2020|EPI ISL 561324|B.1.1|Gambia|2020	Africa|hCoV-19/South Africa/KRISP-0395/2020|EPI ISL 487338|C.2|South Africa|2020-07-01	0.0004369558	Africa
Africa|hCoV-19/Gambia/NPHL-758/2020|EPI ISL 561326|B.1.1.293|Gambia|2020	Africa|hCoV-19/South Africa/KRISP-0395/2020|EPI ISL 487338|C.2|South Africa|2020-07-01	0.0003443736	Africa
Africa|hCoV-19/Gambia/NPHL-760/2020|EPI ISL 561327|B.1.5|Gambia|2020	Africa|hCoV-19/South Africa/KRISP-0395/2020|EPI ISL 487338|C.2|South Africa|2020-07-01	0.0003047362	Africa
Africa|hCoV-19/Gambia/NPHL-790/2020|EPI ISL 561329|B.1.5|Gambia|2020	Africa|hCoV-19/South Africa/KRISP-0395/2020|EPI ISL 487338|C.2|South Africa|2020-07-01	0.0002389463	Africa
Africa|hCoV-19/Gambia/NPHL-923/2020|EPI ISL 561330|B.1.5.12|Gambia|2020	Africa|hCoV-19/South Africa/KRISP-0395/2020|EPI ISL 487338|C.2|South Africa|2020-07-01	0.0005378444	Africa
Africa|hCoV-19/Gambia/NPHL-930/2020|EPI ISL 561331|B.1.5|Gambia|2020	Africa|hCoV-19/South Africa/KRISP-0395/2020|EPI ISL 487338|C.2|South Africa|2020-07-01	0.0002730899	Africa
Africa|hCoV-19/Gambia/NPHL-941/2020|EPI ISL 561332|B.1.5.12|Gambia|2020	Africa|hCoV-19/South Africa/KRISP-0395/2020|EPI ISL 487338|C.2|South Africa|2020-07-01	0.0005714577	Africa
Africa|hCoV-19/Gambia/NPHL-956/2020|EPI ISL 561334|B.1.5.12|Gambia|2020	Africa|hCoV-19/South Africa/KRISP-0395/2020|EPI ISL 487338|C.2|South Africa|2020-07-01	0.0005462658	Africa
Africa|hCoV-19/Ghana/1651 S3/2020|EPI ISL 422387|A.11|Ghana|2020-03-25	Africa|hCoV-19/South Africa/KRISP-0395/2020|EPI ISL 487338|C.2|South Africa|2020-07-01	0.0006993543	Africa
Africa|hCoV-19/Ghana/1659 S14/2020|EPI ISL 422405|B.1.220|Ghana|2020-03-25	Africa|hCoV-19/South Africa/KRISP-0395/2020|EPI ISL 487338|C.2|South Africa|2020-07-01	0.0004202750	Africa
Africa|hCoV-19/Ghana/2230 S4/2020|EPI ISL 422390|B.40|Ghana|2020-03-25	Africa|hCoV-19/South Africa/KRISP-0395/2020|EPI ISL 487338|C.2|South Africa|2020-07-01	0.0006463101	Africa
Africa|hCoV-19/Ghana/2333 S5/2020|EPI ISL 422394|B.1.3|Ghana|2020-03-27	Africa|hCoV-19/South Africa/KRISP-0395/2020|EPI ISL 487338|C.2|South Africa|2020-07-01	0.0005483359	Africa
Africa|hCoV-19/Ghana/2573 S27/2020|EPI ISL 515082|A|Ghana|2020-03-29	Africa|hCoV-19/South Africa/KRISP-0395/2020|EPI ISL 487338|C.2|South Africa|2020-07-01	0.0008458916	Africa
Africa|hCoV-19/Ghana/2666 S32/2020|EPI ISL 515083|A|Ghana|2020-03-27	Africa|hCoV-19/South Africa/KRISP-0395/2020|EPI ISL 487338|C.2|South Africa|2020-07-01	0.0002399125	Africa
Africa|hCoV-19/Ghana/2709 S25/2020|EPI ISL 515084|B.1|Ghana|2020-03-28	Africa|hCoV-19/South Africa/KRISP-0395/2020|EPI ISL 487338|C.2|South Africa|2020-07-01	0.0005720458	Africa
Africa|hCoV-19/Ghana/2828 S6/2020|EPI ISL 422397|A.11|Ghana|2020-03-29	Africa|hCoV-19/South Africa/KRISP-0395/2020|EPI ISL 487338|C.2|South Africa|2020-07-01	0.0008520689	Africa
Africa|hCoV-19/Ghana/2852 S30/2020|EPI ISL 515085|B.6|Ghana|2020-03-28	Africa|hCoV-19/South Africa/KRISP-0395/2020|EPI ISL 487338|C.2|South Africa|2020-07-01	0.0002394039	Africa
Africa|hCoV-19/Ghana/2914 S8/2020|EPI ISL 422399|B.1.1|Ghana|2020-03-30	Africa|hCoV-19/South Africa/KRISP-0395/2020|EPI ISL 487338|C.2|South Africa|2020-07-01	0.0002774015	Africa
Africa|hCoV-19/Ghana/34927 S20/2020|EPI ISL 515086|A.11|Ghana|2020-05-23	Africa|hCoV-19/South Africa/KRISP-0395/2020|EPI ISL 487338|C.2|South Africa|2020-07-01	0.0007468985	Africa
Africa|hCoV-19/Ghana/34928 S21/2020|EPI ISL 515087|A.11|Ghana|2020-05-23	Africa|hCoV-19/South Africa/KRISP-0395/2020|EPI ISL 487338|C.2|South Africa|2020-07-01	0.0008515873	Africa
Africa|hCoV-19/Ghana/34980 S22/2020|EPI ISL 515088|B.1.1|Ghana|2020-05-23	Africa|hCoV-19/South Africa/KRISP-0395/2020|EPI ISL 487338|C.2|South Africa|2020-07-01	0.0002772121	Africa
Africa|hCoV-19/Ghana/34983 S40/2020|EPI ISL 515089|B.1.1|Ghana|2020-05-23	Africa|hCoV-19/South Africa/KRISP-0395/2020|EPI ISL 487338|C.2|South Africa|2020-07-01	0.0003754026	Africa
Africa|hCoV-19/Ghana/35012 S17/2020|EPI ISL 515090|B.1.1|Ghana|2020-05-23	Africa|hCoV-19/South Africa/KRISP-0395/2020|EPI ISL 487338|C.2|South Africa|2020-07-01	0.0003697008	Africa
Africa|hCoV-19/Ghana/35019 S18/2020|EPI ISL 515091|B.1.1|Ghana|2020-05-23	Africa|hCoV-19/South Africa/KRISP-0395/2020|EPI ISL 487338|C.2|South Africa|2020-07-01	0.0002406795	Africa
Africa|hCoV-19/Ghana/35183 S24/2020|EPI ISL 515092|A|Ghana|2020-05-24	Africa|hCoV-19/South Africa/KRISP-0395/2020|EPI ISL 487338|C.2|South Africa|2020-07-01	0.0002434243	Africa
Africa|hCoV-19/Ghana/35280 S41/2020|EPI ISL 515093|A|Ghana|2020-05-24	Africa|hCoV-19/South Africa/KRISP-0395/2020|EPI ISL 487338|C.2|South Africa|2020-07-01	0.0007580844	Africa
Africa|hCoV-19/Ghana/35394 S49/2020|EPI ISL 515094|B.1.1.307|Ghana|2020-05-24	Africa|hCoV-19/South Africa/KRISP-0395/2020|EPI ISL 487338|C.2|South Africa|2020-07-01	0.0002756583	Africa
Africa|hCoV-19/Ghana/35466 S19/2020|EPI ISL 515095|B.1.1|Ghana|2020-05-24	Africa|hCoV-19/South Africa/KRISP-0395/2020|EPI ISL 487338|C.2|South Africa|2020-07-01	0.0003411598	Africa
Africa|hCoV-19/Ghana/35563 S37/2020|EPI ISL 515096|A.11|Ghana|2020-05-24	Africa|hCoV-19/South Africa/KRISP-0395/2020|EPI ISL 487338|C.2|South Africa|2020-07-01	0.0008742236	Africa
Africa|hCoV-19/Ghana/36523 S23/2020|EPI ISL 515097|A|Ghana|2020-05-27	Africa|hCoV-19/South Africa/KRISP-0395/2020|EPI ISL 487338|C.2|South Africa|2020-07-01	0.0003766673	Africa
Africa|hCoV-19/Ghana/81216 S36/2020|EPI ISL 515098|A|Ghana|2020-05-20	Africa|hCoV-19/South Africa/KRISP-0395/2020|EPI ISL 487338|C.2|South Africa|2020-07-01	0.0008453566	Africa
Africa|hCoV-19/Ghana/81219 S34/2020|EPI ISL 515099|B.1.1|Ghana|2020-05-20	Africa|hCoV-19/South Africa/KRISP-0395/2020|EPI ISL 487338|C.2|South Africa|2020-07-01	0.0002730685	Africa
Africa|hCoV-19/Ghana/82879 S48/2020|EPI ISL 515100|B.1|Ghana|2020-05-20	Africa|hCoV-19/South Africa/KRISP-0395/2020|EPI ISL 487338|C.2|South Africa|2020-07-01	0.0005750913	Africa
Africa|hCoV-19/Ghana/83637 S29/2020|EPI ISL 515101|B.1.1|Ghana|2020-05-22	Africa|hCoV-19/South Africa/KRISP-0395/2020|EPI ISL 487338|C.2|South Africa|2020-07-01	0.0003037943	Africa
Africa|hCoV-19/Ghana/84049 S31/2020|EPI ISL 515102|B.1|Ghana|2020-05-25	Africa|hCoV-19/South Africa/KRISP-0395/2020|EPI ISL 487338|C.2|South Africa|2020-07-01	0.0006065037	Africa
Africa|hCoV-19/Ghana/84162 S45/2020|EPI ISL 515103|A|Ghana|2020-04-25	Africa|hCoV-19/South Africa/KRISP-0395/2020|EPI ISL 487338|C.2|South Africa|2020-07-01	0.0007236284	Africa
Africa|hCoV-19/Ghana/84182 S43/2020|EPI ISL 515104|B.1.1|Ghana|2020-05-25	Africa|hCoV-19/South Africa/KRISP-0395/2020|EPI ISL 487338|C.2|South Africa|2020-07-01	0.0004436589	Africa
Africa|hCoV-19/Ghana/84210 S44/2020|EPI ISL 515105|A|Ghana|2020-05-24	Africa|hCoV-19/South Africa/KRISP-0395/2020|EPI ISL 487338|C.2|South Africa|2020-07-01	0.0007812888	Africa
Africa|hCoV-19/Ghana/84218 S47/2020|EPI ISL 515106|A|Ghana|2020-05-25	Africa|hCoV-19/South Africa/KRISP-0395/2020|EPI ISL 487338|C.2|South Africa|2020-07-01	0.0008277601	Africa
Africa|hCoV-19/Ghana/84260 S28/2020|EPI ISL 515107|A|Ghana|2020-05-25	Africa|hCoV-19/South Africa/KRISP-0395/2020|EPI ISL 487338|C.2|South Africa|2020-07-01	0.0007464601	Africa
Africa|hCoV-19/Ghana/84279 S42/2020|EPI ISL 515108|B.1|Ghana|2020-05-25	Africa|hCoV-19/South Africa/KRISP-0395/2020|EPI ISL 487338|C.2|South Africa|2020-07-01	0.0006104935	Africa
Africa|hCoV-19/Ghana/84301 S35/2020|EPI ISL 515109|A.11|Ghana|2020-05-24	Africa|hCoV-19/South Africa/KRISP-0395/2020|EPI ISL 487338|C.2|South Africa|2020-07-01	0.0007019878	Africa
Africa|hCoV-19/Ghana/84430 S51/2020|EPI ISL 515110|B.1.1.307|Ghana|2020-05-25	Africa|hCoV-19/South Africa/KRISP-0395/2020|EPI ISL 487338|C.2|South Africa|2020-07-01	0.0003044889	Africa
Africa|hCoV-19/Ghana/84438 S50/2020|EPI ISL 515111|A|Ghana|2020-05-24	Africa|hCoV-19/South Africa/KRISP-0395/2020|EPI ISL 487338|C.2|South Africa|2020-07-01	0.0007436853	Africa
Africa|hCoV-19/Ghana/84484 S16/2020|EPI ISL 515112|B.1.1|Ghana|2020-05-25	Africa|hCoV-19/South Africa/KRISP-0395/2020|EPI ISL 487338|C.2|South Africa|2020-07-01	0.0003791843	Africa
Africa|hCoV-19/Ghana/KATH23/2020|EPI ISL 515181|A.11|Ghana|2020-03-22	Africa|hCoV-19/South Africa/KRISP-0395/2020|EPI ISL 487338|C.2|South Africa|2020-07-01	0.0007060797	Africa
Africa|hCoV-19/Ghana/TTH10/2020|EPI ISL 515182|A|Ghana|2020-03-27	Africa|hCoV-19/South Africa/KRISP-0395/2020|EPI ISL 487338|C.2|South Africa|2020-07-01	0.0006723757	Africa
Africa|hCoV-19/Ghana/TTH11/2020|EPI ISL 515183|A|Ghana|2020-03-27	Africa|hCoV-19/South Africa/KRISP-0395/2020|EPI ISL 487338|C.2|South Africa|2020-07-01	0.0006745977	Africa
Africa|hCoV-19/Ghana/TTH6/2020|EPI ISL 515248|A|Ghana|2020-03-27	Africa|hCoV-19/South Africa/KRISP-0395/2020|EPI ISL 487338|C.2|South Africa|2020-07-01	0.0007413248	Africa
Africa|hCoV-19/Kenya/C1092/2020|EPI ISL 457849|B.1.5|Kenya|2020-04-18	Africa|hCoV-19/South Africa/KRISP-0395/2020|EPI ISL 487338|C.2|South Africa|2020-07-01	0.0004198668	Africa
Africa|hCoV-19/Kenya/C1102/2020|EPI ISL 568708|B.1.5|Kenya|2020-04-19	Africa|hCoV-19/South Africa/KRISP-0395/2020|EPI ISL 487338|C.2|South Africa|2020-07-01	0.0005140659	Africa
Africa|hCoV-19/Kenya/C1162/2020|EPI ISL 457850|B.1.5|Kenya|2020-04-19	Africa|hCoV-19/South Africa/KRISP-0395/2020|EPI ISL 487338|C.2|South Africa|2020-07-01	0.0003808172	Africa
Africa|hCoV-19/Kenya/C1216/2020|EPI ISL 457854|B.1.5|Kenya|2020-04-19	Africa|hCoV-19/South Africa/KRISP-0395/2020|EPI ISL 487338|C.2|South Africa|2020-07-01	0.0004033412	Africa
Africa|hCoV-19/Kenya/C1292/2020|EPI ISL 457856|B|Kenya|2020-04-20	Africa|hCoV-19/South Africa/KRISP-0395/2020|EPI ISL 487338|C.2|South Africa|2020-07-01	0.0004113914	Africa
Africa|hCoV-19/Kenya/C1357/2020|EPI ISL 457858|B.1.5|Kenya|2020-04-20	Africa|hCoV-19/South Africa/KRISP-0395/2020|EPI ISL 487338|C.2|South Africa|2020-07-01	0.0003863942	Africa
Africa|hCoV-19/Kenya/C1422/2020|EPI ISL 457861|B.1|Kenya|2020-04-20	Africa|hCoV-19/South Africa/KRISP-0395/2020|EPI ISL 487338|C.2|South Africa|2020-07-01	0.0004234783	Africa
Africa|hCoV-19/Kenya/C1499/2020|EPI ISL 457863|B.1.5|Kenya|2020-04-20	Africa|hCoV-19/South Africa/KRISP-0395/2020|EPI ISL 487338|C.2|South Africa|2020-07-01	0.0004113547	Africa
Africa|hCoV-19/Kenya/C1646/2020|EPI ISL 457865|B.1.5|Kenya|2020-04-21	Africa|hCoV-19/South Africa/KRISP-0395/2020|EPI ISL 487338|C.2|South Africa|2020-07-01	0.0003908833	Africa
Africa|hCoV-19/Kenya/C1739/2020|EPI ISL 457866|B|Kenya|2020-04-22	Africa|hCoV-19/South Africa/KRISP-0395/2020|EPI ISL 487338|C.2|South Africa|2020-07-01	0.0004222521	Africa
Africa|hCoV-19/Kenya/C1751/2020|EPI ISL 457867|B.1.5|Kenya|2020-04-22	Africa|hCoV-19/South Africa/KRISP-0395/2020|EPI ISL 487338|C.2|South Africa|2020-07-01	0.0003696970	Africa
Africa|hCoV-19/Kenya/C21582/2020|EPI ISL 568872|B.1|Kenya|2020-06-22	Africa|hCoV-19/South Africa/KRISP-0395/2020|EPI ISL 487338|C.2|South Africa|2020-07-01	0.0006387568	Africa
Africa|hCoV-19/Kenya/C22/2020|EPI ISL 457845|B.1.5|Kenya|2020-03-17	Africa|hCoV-19/South Africa/KRISP-0395/2020|EPI ISL 487338|C.2|South Africa|2020-07-01	0.0003516678	Africa
Africa|hCoV-19/Kenya/C2439/2020|EPI ISL 457877|B.1.5|Kenya|2020-04-24	Africa|hCoV-19/South Africa/KRISP-0395/2020|EPI ISL 487338|C.2|South Africa|2020-07-01	0.0004413774	Africa
Africa|hCoV-19/Kenya/C2449/2020|EPI ISL 457878|B.1.5|Kenya|2020-04-24	Africa|hCoV-19/South Africa/KRISP-0395/2020|EPI ISL 487338|C.2|South Africa|2020-07-01	0.0004171059	Africa
Africa|hCoV-19/Kenya/C2469/2020|EPI ISL 457879|B.1.5|Kenya|2020-04-24	Africa|hCoV-19/South Africa/KRISP-0395/2020|EPI ISL 487338|C.2|South Africa|2020-07-01	0.0003751811	Africa
Africa|hCoV-19/Kenya/C253/2020|EPI ISL 457868|B.1|Kenya|2020-04-03	Africa|hCoV-19/South Africa/KRISP-0395/2020|EPI ISL 487338|C.2|South Africa|2020-07-01	0.0004033317	Africa
Africa|hCoV-19/Kenya/C256/2020|EPI ISL 568697|B.1.5|Kenya|2020-04-04	Africa|hCoV-19/South Africa/KRISP-0395/2020|EPI ISL 487338|C.2|South Africa|2020-07-01	0.0004539673	Africa
Africa|hCoV-19/Kenya/C2582/2020|EPI ISL 457883|B.1.5|Kenya|2020-04-25	Africa|hCoV-19/South Africa/KRISP-0395/2020|EPI ISL 487338|C.2|South Africa|2020-07-01	0.0004497953	Africa
Africa|hCoV-19/Kenya/C2685/2020|EPI ISL 457884|B.1.5|Kenya|2020-04-25	Africa|hCoV-19/South Africa/KRISP-0395/2020|EPI ISL 487338|C.2|South Africa|2020-07-01	0.0004377311	Africa
Africa|hCoV-19/Kenya/C2777/2020|EPI ISL 457887|B.1|Kenya|2020-04-26	Africa|hCoV-19/South Africa/KRISP-0395/2020|EPI ISL 487338|C.2|South Africa|2020-07-01	0.0003908694	Africa
Africa|hCoV-19/Kenya/C2826/2020|EPI ISL 457891|B.1.5|Kenya|2020-04-27	Africa|hCoV-19/South Africa/KRISP-0395/2020|EPI ISL 487338|C.2|South Africa|2020-07-01	0.0003734239	Africa
Africa|hCoV-19/Kenya/C2847/2020|EPI ISL 457892|B.1.5|Kenya|2020-04-27	Africa|hCoV-19/South Africa/KRISP-0395/2020|EPI ISL 487338|C.2|South Africa|2020-07-01	0.0003864350	Africa
Africa|hCoV-19/Kenya/C293/2020|EPI ISL 457871|A|Kenya|2020-04-04	Africa|hCoV-19/South Africa/KRISP-0395/2020|EPI ISL 487338|C.2|South Africa|2020-07-01	0.0006622491	Africa
Africa|hCoV-19/Kenya/C310/2020|EPI ISL 457874|B.4|Kenya|2020-04-04	Africa|hCoV-19/South Africa/KRISP-0395/2020|EPI ISL 487338|C.2|South Africa|2020-07-01	0.0008569044	Africa
Africa|hCoV-19/Kenya/C3129/2020|EPI ISL 457897|B.1.5|Kenya|2020-04-28	Africa|hCoV-19/South Africa/KRISP-0395/2020|EPI ISL 487338|C.2|South Africa|2020-07-01	0.0004054626	Africa
Africa|hCoV-19/Kenya/C314/2020|EPI ISL 457875|A|Kenya|2020-04-04	Africa|hCoV-19/South Africa/KRISP-0395/2020|EPI ISL 487338|C.2|South Africa|2020-07-01	0.0007396604	Africa
Africa|hCoV-19/Kenya/C316/2020|EPI ISL 457876|B.4|Kenya|2020-04-04	Africa|hCoV-19/South Africa/KRISP-0395/2020|EPI ISL 487338|C.2|South Africa|2020-07-01	0.0008647967	Africa
Africa|hCoV-19/Kenya/C3194/2020|EPI ISL 457901|B.1.5|Kenya|2020-04-28	Africa|hCoV-19/South Africa/KRISP-0395/2020|EPI ISL 487338|C.2|South Africa|2020-07-01	0.0004497841	Africa
Africa|hCoV-19/Kenya/C3205/2020|EPI ISL 457902|B.1.5|Kenya|2020-04-28	Africa|hCoV-19/South Africa/KRISP-0395/2020|EPI ISL 487338|C.2|South Africa|2020-07-01	0.0003773948	Africa
Africa|hCoV-19/Kenya/C3208/2020|EPI ISL 457903|B.1.5|Kenya|2020-04-28	Africa|hCoV-19/South Africa/KRISP-0395/2020|EPI ISL 487338|C.2|South Africa|2020-07-01	0.0003854197	Africa
Africa|hCoV-19/Kenya/C3381/2020|EPI ISL 568714|B.1.5|Kenya|2020-04-30	Africa|hCoV-19/South Africa/KRISP-0395/2020|EPI ISL 487338|C.2|South Africa|2020-07-01	0.0004073798	Africa
Africa|hCoV-19/Kenya/C3427/2020|EPI ISL 457906|B.1.5|Kenya|2020-04-29	Africa|hCoV-19/South Africa/KRISP-0395/2020|EPI ISL 487338|C.2|South Africa|2020-07-01	0.0004409268	Africa
Africa|hCoV-19/Kenya/C3457/2020|EPI ISL 568715|B.1|Kenya|2020-04-30	Africa|hCoV-19/South Africa/KRISP-0395/2020|EPI ISL 487338|C.2|South Africa|2020-07-01	0.0004847787	Africa
Africa|hCoV-19/Kenya/C3739/2020|EPI ISL 568717|B.1.5|Kenya|2020-05-04	Africa|hCoV-19/South Africa/KRISP-0395/2020|EPI ISL 487338|C.2|South Africa|2020-07-01	0.0003734239	Africa
Africa|hCoV-19/Kenya/C389/2020|EPI ISL 568698|B.1.5|Kenya|2020-04-07	Africa|hCoV-19/South Africa/KRISP-0395/2020|EPI ISL 487338|C.2|South Africa|2020-07-01	0.0003767357	Africa
Africa|hCoV-19/Kenya/C3980/2020|EPI ISL 568719|B.1|Kenya|2020-05-05	Africa|hCoV-19/South Africa/KRISP-0395/2020|EPI ISL 487338|C.2|South Africa|2020-07-01	0.0004101881	Africa
Africa|hCoV-19/Kenya/C4083/2020|EPI ISL 568721|B.1.5|Kenya|2020-05-05	Africa|hCoV-19/South Africa/KRISP-0395/2020|EPI ISL 487338|C.2|South Africa|2020-07-01	0.0004560636	Africa
Africa|hCoV-19/Kenya/C4195/2020|EPI ISL 568723|B.1.5|Kenya|2020-06-05	Africa|hCoV-19/South Africa/KRISP-0395/2020|EPI ISL 487338|C.2|South Africa|2020-07-01	0.0003734369	Africa
Africa|hCoV-19/Kenya/C4199/2020|EPI ISL 568724|B.1.5|Kenya|2020-05-06	Africa|hCoV-19/South Africa/KRISP-0395/2020|EPI ISL 487338|C.2|South Africa|2020-07-01	0.0004457901	Africa
Africa|hCoV-19/Kenya/C4214/2020|EPI ISL 568725|B.1|Kenya|2020-06-05	Africa|hCoV-19/South Africa/KRISP-0395/2020|EPI ISL 487338|C.2|South Africa|2020-07-01	0.0004033140	Africa
Africa|hCoV-19/Kenya/C4419/2020|EPI ISL 568727|B.1|Kenya|2020-05-07	Africa|hCoV-19/South Africa/KRISP-0395/2020|EPI ISL 487338|C.2|South Africa|2020-07-01	0.0004710064	Africa
Africa|hCoV-19/Kenya/C4420/2020|EPI ISL 568728|B.1.5|Kenya|2020-05-07	Africa|hCoV-19/South Africa/KRISP-0395/2020|EPI ISL 487338|C.2|South Africa|2020-07-01	0.0004498928	Africa
Africa|hCoV-19/Kenya/C4585/2020|EPI ISL 568730|B.1.5|Kenya|2020-05-08	Africa|hCoV-19/South Africa/KRISP-0395/2020|EPI ISL 487338|C.2|South Africa|2020-07-01	0.0004073974	Africa
Africa|hCoV-19/Kenya/C460/2020|EPI ISL 457910|B.1.5|Kenya|2020-04-08	Africa|hCoV-19/South Africa/KRISP-0395/2020|EPI ISL 487338|C.2|South Africa|2020-07-01	0.0003481302	Africa
Africa|hCoV-19/Kenya/C4691/2020|EPI ISL 568733|B.1.5|Kenya|2020-05-09	Africa|hCoV-19/South Africa/KRISP-0395/2020|EPI ISL 487338|C.2|South Africa|2020-07-01	0.0003785504	Africa
Africa|hCoV-19/Kenya/C4710/2020|EPI ISL 568735|B.1.5|Kenya|2020-05-08	Africa|hCoV-19/South Africa/KRISP-0395/2020|EPI ISL 487338|C.2|South Africa|2020-07-01	0.0004705883	Africa
Africa|hCoV-19/Kenya/C4717/2020|EPI ISL 568737|B.1.5|Kenya|2020-05-08	Africa|hCoV-19/South Africa/KRISP-0395/2020|EPI ISL 487338|C.2|South Africa|2020-07-01	0.0004258068	Africa
Africa|hCoV-19/Kenya/C4872/2020|EPI ISL 568741|B.1.5|Kenya|2020-05-08	Africa|hCoV-19/South Africa/KRISP-0395/2020|EPI ISL 487338|C.2|South Africa|2020-07-01	0.0004112223	Africa
Africa|hCoV-19/Kenya/C4895/2020|EPI ISL 568742|B.1.5|Kenya|2020-05-08	Africa|hCoV-19/South Africa/KRISP-0395/2020|EPI ISL 487338|C.2|South Africa|2020-07-01	0.0004801906	Africa
Africa|hCoV-19/Kenya/C5008/2020|EPI ISL 568744|B.1|Kenya|2020-05-08	Africa|hCoV-19/South Africa/KRISP-0395/2020|EPI ISL 487338|C.2|South Africa|2020-07-01	0.0004197166	Africa
Africa|hCoV-19/Kenya/C5011/2020|EPI ISL 568745|B.1.5|Kenya|2020-05-08	Africa|hCoV-19/South Africa/KRISP-0395/2020|EPI ISL 487338|C.2|South Africa|2020-07-01	0.0004457441	Africa
Africa|hCoV-19/Kenya/C5119/2020|EPI ISL 568750|B.1|Kenya|2020-05-09	Africa|hCoV-19/South Africa/KRISP-0395/2020|EPI ISL 487338|C.2|South Africa|2020-07-01	0.0004074254	Africa
Africa|hCoV-19/Kenya/C5177/2020|EPI ISL 568752|B.1.5|Kenya|2020-05-09	Africa|hCoV-19/South Africa/KRISP-0395/2020|EPI ISL 487338|C.2|South Africa|2020-07-01	0.0004115283	Africa
Africa|hCoV-19/Kenya/C5178/2020|EPI ISL 568753|B.1.5|Kenya|2020-05-09	Africa|hCoV-19/South Africa/KRISP-0395/2020|EPI ISL 487338|C.2|South Africa|2020-07-01	0.0004236420	Africa
Africa|hCoV-19/Kenya/C5246/2020|EPI ISL 568754|B.1.5|Kenya|2020-05-09	Africa|hCoV-19/South Africa/KRISP-0395/2020|EPI ISL 487338|C.2|South Africa|2020-07-01	0.0004078456	Africa
Africa|hCoV-19/Kenya/C5288/2020|EPI ISL 568755|B.1.5|Kenya|2020-05-10	Africa|hCoV-19/South Africa/KRISP-0395/2020|EPI ISL 487338|C.2|South Africa|2020-07-01	0.0004850946	Africa
Africa|hCoV-19/Kenya/C5289/2020|EPI ISL 568756|B.1.5|Kenya|2020-05-10	Africa|hCoV-19/South Africa/KRISP-0395/2020|EPI ISL 487338|C.2|South Africa|2020-07-01	0.0003883301	Africa
Africa|hCoV-19/Kenya/C5328/2020|EPI ISL 568760|B.1.5|Kenya|2020-05-10	Africa|hCoV-19/South Africa/KRISP-0395/2020|EPI ISL 487338|C.2|South Africa|2020-07-01	0.0004116023	Africa
Africa|hCoV-19/Kenya/C5335/2020|EPI ISL 568762|B.1.5|Kenya|2020-05-10	Africa|hCoV-19/South Africa/KRISP-0395/2020|EPI ISL 487338|C.2|South Africa|2020-07-01	0.0004119562	Africa
Africa|hCoV-19/Kenya/C5384/2020|EPI ISL 568764|B.1.5|Kenya|2020-05-10	Africa|hCoV-19/South Africa/KRISP-0395/2020|EPI ISL 487338|C.2|South Africa|2020-07-01	0.0004705725	Africa
Africa|hCoV-19/Kenya/C54/2020|EPI ISL 457847|B.1|Kenya|2020-03-24	Africa|hCoV-19/South Africa/KRISP-0395/2020|EPI ISL 487338|C.2|South Africa|2020-07-01	0.0004452667	Africa
Africa|hCoV-19/Kenya/C544/2020|EPI ISL 457911|B.1.5|Kenya|2020-04-10	Africa|hCoV-19/South Africa/KRISP-0395/2020|EPI ISL 487338|C.2|South Africa|2020-07-01	0.0003481424	Africa
Africa|hCoV-19/Kenya/C5442/2020|EPI ISL 568767|B.1.5|Kenya|2020-05-10	Africa|hCoV-19/South Africa/KRISP-0395/2020|EPI ISL 487338|C.2|South Africa|2020-07-01	0.0004413775	Africa
Africa|hCoV-19/Kenya/C569/2020|EPI ISL 568700|B.1|Kenya|2020-04-12	Africa|hCoV-19/South Africa/KRISP-0395/2020|EPI ISL 487338|C.2|South Africa|2020-07-01	0.0004194965	Africa
Africa|hCoV-19/Kenya/C5695/2020|EPI ISL 568770|B.1.5|Kenya|2020-05-11	Africa|hCoV-19/South Africa/KRISP-0395/2020|EPI ISL 487338|C.2|South Africa|2020-07-01	0.0004753487	Africa
Africa|hCoV-19/Kenya/C5701/2020|EPI ISL 568772|B.1|Kenya|2020-05-11	Africa|hCoV-19/South Africa/KRISP-0395/2020|EPI ISL 487338|C.2|South Africa|2020-07-01	0.0004074075	Africa
Africa|hCoV-19/Kenya/C571/2020|EPI ISL 568702|A|Kenya|2020-04-12	Africa|hCoV-19/South Africa/KRISP-0395/2020|EPI ISL 487338|C.2|South Africa|2020-07-01	0.0007060086	Africa
Africa|hCoV-19/Kenya/C5767/2020|EPI ISL 568773|B.1.5|Kenya|2020-05-11	Africa|hCoV-19/South Africa/KRISP-0395/2020|EPI ISL 487338|C.2|South Africa|2020-07-01	0.0005244037	Africa
Africa|hCoV-19/Kenya/C5811/2020|EPI ISL 568775|B.1.5|Kenya|2020-05-11	Africa|hCoV-19/South Africa/KRISP-0395/2020|EPI ISL 487338|C.2|South Africa|2020-07-01	0.0004074071	Africa
Africa|hCoV-19/Kenya/C5813/2020|EPI ISL 568776|B.1|Kenya|2020-05-11	Africa|hCoV-19/South Africa/KRISP-0395/2020|EPI ISL 487338|C.2|South Africa|2020-07-01	0.0004115283	Africa
Africa|hCoV-19/Kenya/C5835/2020|EPI ISL 568777|B.1.5|Kenya|2020-05-12	Africa|hCoV-19/South Africa/KRISP-0395/2020|EPI ISL 487338|C.2|South Africa|2020-07-01	0.0004455307	Africa
Africa|hCoV-19/Kenya/C587/2020|EPI ISL 457912|B.1.5|Kenya|2020-04-11	Africa|hCoV-19/South Africa/KRISP-0395/2020|EPI ISL 487338|C.2|South Africa|2020-07-01	0.0004176473	Africa
Africa|hCoV-19/Kenya/C589/2020|EPI ISL 457913|B.1.5|Kenya|2020-04-11	Africa|hCoV-19/South Africa/KRISP-0395/2020|EPI ISL 487338|C.2|South Africa|2020-07-01	0.0003767613	Africa
Africa|hCoV-19/Kenya/C5902/2020|EPI ISL 568779|B.1.5|Kenya|2020-05-12	Africa|hCoV-19/South Africa/KRISP-0395/2020|EPI ISL 487338|C.2|South Africa|2020-07-01	0.0004156328	Africa
Africa|hCoV-19/Kenya/C5911/2020|EPI ISL 568780|B.1.5|Kenya|2020-05-12	Africa|hCoV-19/South Africa/KRISP-0395/2020|EPI ISL 487338|C.2|South Africa|2020-07-01	0.0004155275	Africa
Africa|hCoV-19/Kenya/C5914/2020|EPI ISL 568782|B.1.5|Kenya|2020-05-12	Africa|hCoV-19/South Africa/KRISP-0395/2020|EPI ISL 487338|C.2|South Africa|2020-07-01	0.0004417975	Africa
Africa|hCoV-19/Kenya/C6186/2020|EPI ISL 568787|B.1.5|Kenya|2020-05-13	Africa|hCoV-19/South Africa/KRISP-0395/2020|EPI ISL 487338|C.2|South Africa|2020-07-01	0.0004802133	Africa
Africa|hCoV-19/Kenya/C6255/2020|EPI ISL 568790|B.1.1.33|Kenya|2020-05-13	Africa|hCoV-19/South Africa/KRISP-0395/2020|EPI ISL 487338|C.2|South Africa|2020-07-01	0.0004756331	Africa
Africa|hCoV-19/Kenya/C6298/2020|EPI ISL 568792|B.1|Kenya|2020-05-13	Africa|hCoV-19/South Africa/KRISP-0395/2020|EPI ISL 487338|C.2|South Africa|2020-07-01	0.0004194186	Africa
Africa|hCoV-19/Kenya/C6369/2020|EPI ISL 568794|B.1|Kenya|2020-05-14	Africa|hCoV-19/South Africa/KRISP-0395/2020|EPI ISL 487338|C.2|South Africa|2020-07-01	0.0004886811	Africa
Africa|hCoV-19/Kenya/C6380/2020|EPI ISL 568798|B.1.5|Kenya|2020-05-15	Africa|hCoV-19/South Africa/KRISP-0395/2020|EPI ISL 487338|C.2|South Africa|2020-07-01	0.0003847991	Africa
Africa|hCoV-19/Kenya/C6384/2020|EPI ISL 568799|B.1|Kenya|2020-05-14	Africa|hCoV-19/South Africa/KRISP-0395/2020|EPI ISL 487338|C.2|South Africa|2020-07-01	0.0004113770	Africa
Africa|hCoV-19/Kenya/C639/2020|EPI ISL 568703|B|Kenya|2020-04-14	Africa|hCoV-19/South Africa/KRISP-0395/2020|EPI ISL 487338|C.2|South Africa|2020-07-01	0.0004889308	Africa
Africa|hCoV-19/Kenya/C6518/2020|EPI ISL 568803|B.1.5|Kenya|2020-05-14	Africa|hCoV-19/South Africa/KRISP-0395/2020|EPI ISL 487338|C.2|South Africa|2020-07-01	0.0004920820	Africa
Africa|hCoV-19/Kenya/C6524/2020|EPI ISL 568805|A|Kenya|2020-05-14	Africa|hCoV-19/South Africa/KRISP-0395/2020|EPI ISL 487338|C.2|South Africa|2020-07-01	0.0007591906	Africa
Africa|hCoV-19/Kenya/C656/2020|EPI ISL 457915|B.1.5|Kenya|2020-04-13	Africa|hCoV-19/South Africa/KRISP-0395/2020|EPI ISL 487338|C.2|South Africa|2020-07-01	0.0004369721	Africa
Africa|hCoV-19/Kenya/C6564/2020|EPI ISL 568806|B.1.5|Kenya|2020-05-14	Africa|hCoV-19/South Africa/KRISP-0395/2020|EPI ISL 487338|C.2|South Africa|2020-07-01	0.0004940664	Africa
Africa|hCoV-19/Kenya/C6878/2020|EPI ISL 568813|B.1.1|Kenya|2020-05-15	Africa|hCoV-19/South Africa/KRISP-0395/2020|EPI ISL 487338|C.2|South Africa|2020-07-01	0.0002851243	Africa
Africa|hCoV-19/Kenya/C6914/2020|EPI ISL 568817|B.1|Kenya|2020-05-15	Africa|hCoV-19/South Africa/KRISP-0395/2020|EPI ISL 487338|C.2|South Africa|2020-07-01	0.0005240188	Africa
Africa|hCoV-19/Kenya/C7081/2020|EPI ISL 568824|B.1.5|Kenya|2020-05-16	Africa|hCoV-19/South Africa/KRISP-0395/2020|EPI ISL 487338|C.2|South Africa|2020-07-01	0.0004274640	Africa
Africa|hCoV-19/Kenya/C713/2020|EPI ISL 457920|B.1.5|Kenya|2020-04-14	Africa|hCoV-19/South Africa/KRISP-0395/2020|EPI ISL 487338|C.2|South Africa|2020-07-01	0.0004033314	Africa
Africa|hCoV-19/Kenya/C7579/2020|EPI ISL 568842|A|Kenya|2020-05-16	Africa|hCoV-19/South Africa/KRISP-0395/2020|EPI ISL 487338|C.2|South Africa|2020-07-01	0.0007612238	Africa
Africa|hCoV-19/Kenya/C7605/2020|EPI ISL 568847|A|Kenya|2020-05-16	Africa|hCoV-19/South Africa/KRISP-0395/2020|EPI ISL 487338|C.2|South Africa|2020-07-01	0.0007468405	Africa
Africa|hCoV-19/Kenya/C787/2020|EPI ISL 457921|B.1.5|Kenya|2020-04-15	Africa|hCoV-19/South Africa/KRISP-0395/2020|EPI ISL 487338|C.2|South Africa|2020-07-01	0.0003696972	Africa
Africa|hCoV-19/Kenya/C7949/2020|EPI ISL 568852|B.1|Kenya|2020-05-18	Africa|hCoV-19/South Africa/KRISP-0395/2020|EPI ISL 487338|C.2|South Africa|2020-07-01	0.0005250572	Africa
Africa|hCoV-19/Kenya/C815/2020|EPI ISL 568706|B.1|Kenya|2020-04-16	Africa|hCoV-19/South Africa/KRISP-0395/2020|EPI ISL 487338|C.2|South Africa|2020-07-01	0.0004541663	Africa
Africa|hCoV-19/Kenya/C8240/2020|EPI ISL 568855|B.1.5|Kenya|2020-05-19	Africa|hCoV-19/South Africa/KRISP-0395/2020|EPI ISL 487338|C.2|South Africa|2020-07-01	0.0004568959	Africa
Africa|hCoV-19/Kenya/C926/2020|EPI ISL 457928|B.1.5|Kenya|2020-04-17	Africa|hCoV-19/South Africa/KRISP-0395/2020|EPI ISL 487338|C.2|South Africa|2020-07-01	0.0004057039	Africa
Africa|hCoV-19/Kenya/D5/2020|EPI ISL 457999|B.1|Kenya|2020-05-22	Africa|hCoV-19/South Africa/KRISP-0395/2020|EPI ISL 487338|C.2|South Africa|2020-07-01	0.0006197270	Africa
Africa|hCoV-19/Kenya/D6/2020|EPI ISL 458000|B.40|Kenya|2020-03-17	Africa|hCoV-19/South Africa/KRISP-0395/2020|EPI ISL 487338|C.2|South Africa|2020-07-01	0.0007763995	Africa
Africa|hCoV-19/Kenya/NIC 059/2020|EPI ISL 457827|B.40|Kenya|2020-03	Africa|hCoV-19/South Africa/KRISP-0395/2020|EPI ISL 487338|C.2|South Africa|2020-07-01	0.0007130943	Africa
Africa|hCoV-19/Kenya/NIC 084/2020|EPI ISL 457828|B|Kenya|2020-03	Africa|hCoV-19/South Africa/KRISP-0395/2020|EPI ISL 487338|C.2|South Africa|2020-07-01	0.0006723893	Africa
Africa|hCoV-19/Kenya/NIC 087/2020|EPI ISL 457829|B.1.1.20|Kenya|2020-03	Africa|hCoV-19/South Africa/KRISP-0395/2020|EPI ISL 487338|C.2|South Africa|2020-07-01	0.0003047538	Africa
Africa|hCoV-19/Kenya/NIC 089/2020|EPI ISL 457830|B.1.1.20|Kenya|2020-03	Africa|hCoV-19/South Africa/KRISP-0395/2020|EPI ISL 487338|C.2|South Africa|2020-07-01	0.0002818306	Africa
Africa|hCoV-19/Kenya/NIC 168/2020|EPI ISL 457832|B.1.255|Kenya|2020-03	Africa|hCoV-19/South Africa/KRISP-0395/2020|EPI ISL 487338|C.2|South Africa|2020-07-01	0.0004499088	Africa
Africa|hCoV-19/Kenya/NIC 187/2020|EPI ISL 457833|B.1.5|Kenya|2020-03-20	Africa|hCoV-19/South Africa/KRISP-0395/2020|EPI ISL 487338|C.2|South Africa|2020-07-01	0.0004369428	Africa
Africa|hCoV-19/Kenya/NIC 196/2020|EPI ISL 457834|B.1.1|Kenya|2020-03-21	Africa|hCoV-19/South Africa/KRISP-0395/2020|EPI ISL 487338|C.2|South Africa|2020-07-01	0.0002809992	Africa
Africa|hCoV-19/Kenya/NIC 248/2020|EPI ISL 457836|B.40|Kenya|2020-03-23	Africa|hCoV-19/South Africa/KRISP-0395/2020|EPI ISL 487338|C.2|South Africa|2020-07-01	0.0006509662	Africa
Africa|hCoV-19/Kenya/NIC 266/2020|EPI ISL 457838|B.6|Kenya|2020-03-24	Africa|hCoV-19/South Africa/KRISP-0395/2020|EPI ISL 487338|C.2|South Africa|2020-07-01	0.0007523688	Africa
Africa|hCoV-19/Kenya/NIC 492/2020|EPI ISL 457840|B.1.5|Kenya|2020-03	Africa|hCoV-19/South Africa/KRISP-0395/2020|EPI ISL 487338|C.2|South Africa|2020-07-01	0.0003836323	Africa
Africa|hCoV-19/Kenya/NIC 512/2020|EPI ISL 457841|B.1.5|Kenya|2020-03	Africa|hCoV-19/South Africa/KRISP-0395/2020|EPI ISL 487338|C.2|South Africa|2020-07-01	0.0003833516	Africa
Africa|hCoV-19/Kenya/NIC 569/2020|EPI ISL 457843|B.1.1|Kenya|2020-03-29	Africa|hCoV-19/South Africa/KRISP-0395/2020|EPI ISL 487338|C.2|South Africa|2020-07-01	0.0003024499	Africa
Africa|hCoV-19/Kenya/NIC 593/2020|EPI ISL 457844|B.1.1.316|Kenya|2020-03-29	Africa|hCoV-19/South Africa/KRISP-0395/2020|EPI ISL 487338|C.2|South Africa|2020-07-01	0.0003112878	Africa
Africa|hCoV-19/Kenya/S052/2020|EPI ISL 457932|B.4|Kenya|2020-03-14	Africa|hCoV-19/South Africa/KRISP-0395/2020|EPI ISL 487338|C.2|South Africa|2020-07-01	0.0008280973	Africa
Africa|hCoV-19/Kenya/S109/2020|EPI ISL 457933|B.4|Kenya|2020-03-23	Africa|hCoV-19/South Africa/KRISP-0395/2020|EPI ISL 487338|C.2|South Africa|2020-07-01	0.0008000455	Africa
Africa|hCoV-19/Kenya/S299/2020|EPI ISL 457934|B.1.1.1|Kenya|2020-03-29	Africa|hCoV-19/South Africa/KRISP-0395/2020|EPI ISL 487338|C.2|South Africa|2020-07-01	0.0001711790	Africa
Africa|hCoV-19/Madagascar/IP-01650/2020|EPI ISL 508862|B.1|Madagascar|2020-03-20	Africa|hCoV-19/South Africa/KRISP-0395/2020|EPI ISL 487338|C.2|South Africa|2020-07-01	0.0004705726	Africa
Africa|hCoV-19/Madagascar/IP-01861/2020|EPI ISL 508863|B.1|Madagascar|2020-03-22	Africa|hCoV-19/South Africa/KRISP-0395/2020|EPI ISL 487338|C.2|South Africa|2020-07-01	0.0004705726	Africa
Africa|hCoV-19/Mali/M002593/2020|EPI ISL 487446|A|Mali|2020-04-06	Africa|hCoV-19/South Africa/KRISP-0395/2020|EPI ISL 487338|C.2|South Africa|2020-07-01	0.0007396432	Africa
Africa|hCoV-19/Mali/M002615/2020|EPI ISL 487447|A|Mali|2020-04-06	Africa|hCoV-19/South Africa/KRISP-0395/2020|EPI ISL 487338|C.2|South Africa|2020-07-01	0.0007060800	Africa
Africa|hCoV-19/Mali/M002616/2020|EPI ISL 487448|A|Mali|2020-04-06	Africa|hCoV-19/South Africa/KRISP-0395/2020|EPI ISL 487338|C.2|South Africa|2020-07-01	0.0006736824	Africa
Africa|hCoV-19/Mali/M002618/2020|EPI ISL 487449|A|Mali|2020-04-06	Africa|hCoV-19/South Africa/KRISP-0395/2020|EPI ISL 487338|C.2|South Africa|2020-07-01	0.0007396458	Africa
Africa|hCoV-19/Mali/M002644/2020|EPI ISL 487450|A|Mali|2020-04-08	Africa|hCoV-19/South Africa/KRISP-0395/2020|EPI ISL 487338|C.2|South Africa|2020-07-01	0.0007733336	Africa
Africa|hCoV-19/Mali/M002659/2020|EPI ISL 487451|A|Mali|2020-04-09	Africa|hCoV-19/South Africa/KRISP-0395/2020|EPI ISL 487338|C.2|South Africa|2020-07-01	0.0007060087	Africa
Africa|hCoV-19/Mali/M002663/2020|EPI ISL 487452|A|Mali|2020-04-09	Africa|hCoV-19/South Africa/KRISP-0395/2020|EPI ISL 487338|C.2|South Africa|2020-07-01	0.0008069160	Africa
Africa|hCoV-19/Mali/M002667/2020|EPI ISL 487453|B.1|Mali|2020-04-10	Africa|hCoV-19/South Africa/KRISP-0395/2020|EPI ISL 487338|C.2|South Africa|2020-07-01	0.0004705726	Africa
Africa|hCoV-19/Mali/M002672/2020|EPI ISL 487454|B|Mali|2020-04-10	Africa|hCoV-19/South Africa/KRISP-0395/2020|EPI ISL 487338|C.2|South Africa|2020-07-01	0.0006389094	Africa
Africa|hCoV-19/Mali/M002673/2020|EPI ISL 487455|B.1|Mali|2020-04-10	Africa|hCoV-19/South Africa/KRISP-0395/2020|EPI ISL 487338|C.2|South Africa|2020-07-01	0.0004705632	Africa
Africa|hCoV-19/Mali/M002675/2020|EPI ISL 487456|A|Mali|2020-04-10	Africa|hCoV-19/South Africa/KRISP-0395/2020|EPI ISL 487338|C.2|South Africa|2020-07-01	0.0007060087	Africa
Africa|hCoV-19/Mali/M002698/2020|EPI ISL 487457|A|Mali|2020-04-12	Africa|hCoV-19/South Africa/KRISP-0395/2020|EPI ISL 487338|C.2|South Africa|2020-07-01	0.0006731517	Africa
Africa|hCoV-19/Mali/M002700/2020|EPI ISL 487458|B.1|Mali|2020-04-12	Africa|hCoV-19/South Africa/KRISP-0395/2020|EPI ISL 487338|C.2|South Africa|2020-07-01	0.0006075148	Africa
Africa|hCoV-19/Mali/M002703/2020|EPI ISL 487459|B.1|Mali|2020-04-12	Africa|hCoV-19/South Africa/KRISP-0395/2020|EPI ISL 487338|C.2|South Africa|2020-07-01	0.0005378082	Africa
Africa|hCoV-19/Mali/M002704/2020|EPI ISL 487460|A|Mali|2020-04-12	Africa|hCoV-19/South Africa/KRISP-0395/2020|EPI ISL 487338|C.2|South Africa|2020-07-01	0.0006387161	Africa
Africa|hCoV-19/Mali/M002707/2020|EPI ISL 487461|A|Mali|2020-04-12	Africa|hCoV-19/South Africa/KRISP-0395/2020|EPI ISL 487338|C.2|South Africa|2020-07-01	0.0008069512	Africa
Africa|hCoV-19/Mali/M002758/2020|EPI ISL 487462|B.1|Mali|2020-04-13	Africa|hCoV-19/South Africa/KRISP-0395/2020|EPI ISL 487338|C.2|South Africa|2020-07-01	0.0005714961	Africa
Africa|hCoV-19/Mali/M002823/2020|EPI ISL 487463|A|Mali|2020-04-14	Africa|hCoV-19/South Africa/KRISP-0395/2020|EPI ISL 487338|C.2|South Africa|2020-07-01	0.0007396257	Africa
Africa|hCoV-19/Mali/M002824/2020|EPI ISL 487464|B.1.3|Mali|2020-04-14	Africa|hCoV-19/South Africa/KRISP-0395/2020|EPI ISL 487338|C.2|South Africa|2020-07-01	0.0005714691	Africa
Africa|hCoV-19/Mali/M002826/2020|EPI ISL 487465|A|Mali|2020-04-14	Africa|hCoV-19/South Africa/KRISP-0395/2020|EPI ISL 487338|C.2|South Africa|2020-07-01	0.0006723757	Africa
Africa|hCoV-19/Mali/M002830/2020|EPI ISL 487466|B.1.275|Mali|2020-04-14	Africa|hCoV-19/South Africa/KRISP-0395/2020|EPI ISL 487338|C.2|South Africa|2020-07-01	0.0005378659	Africa
Africa|hCoV-19/Morocco/15N/2020|EPI ISL 458150|B.1.1|Morocco|2020-05-15	Africa|hCoV-19/South Africa/KRISP-0395/2020|EPI ISL 487338|C.2|South Africa|2020-07-01	0.0005384812	Africa
Africa|hCoV-19/Morocco/6887/2020|EPI ISL 459965|B.1.1|Morocco|2020-03-03	Africa|hCoV-19/South Africa/KRISP-0395/2020|EPI ISL 487338|C.2|South Africa|2020-07-01	0.0002688299	Africa
Africa|hCoV-19/Morocco/6888/2020|EPI ISL 459966|B.1.1|Morocco|2020-03-15	Africa|hCoV-19/South Africa/KRISP-0395/2020|EPI ISL 487338|C.2|South Africa|2020-07-01	0.0003696723	Africa
Africa|hCoV-19/Morocco/6889/2020|EPI ISL 459967|B.1.5|Morocco|2020-03-15	Africa|hCoV-19/South Africa/KRISP-0395/2020|EPI ISL 487338|C.2|South Africa|2020-07-01	0.0003731071	Africa
Africa|hCoV-19/Morocco/6890/2020|EPI ISL 459968|B.1.5|Morocco|2020-03-17	Africa|hCoV-19/South Africa/KRISP-0395/2020|EPI ISL 487338|C.2|South Africa|2020-07-01	0.0004396951	Africa
Africa|hCoV-19/Morocco/6891/2020|EPI ISL 459969|B.1.255|Morocco|2020-03-20	Africa|hCoV-19/South Africa/KRISP-0395/2020|EPI ISL 487338|C.2|South Africa|2020-07-01	0.0004416256	Africa
Africa|hCoV-19/Morocco/6892/2020|EPI ISL 459970|B.1.5|Morocco|2020-03-17	Africa|hCoV-19/South Africa/KRISP-0395/2020|EPI ISL 487338|C.2|South Africa|2020-07-01	0.0004418762	Africa
Africa|hCoV-19/Morocco/6893/2020|EPI ISL 459971|B.1.153|Morocco|2020-03-18	Africa|hCoV-19/South Africa/KRISP-0395/2020|EPI ISL 487338|C.2|South Africa|2020-07-01	0.0005794455	Africa
Africa|hCoV-19/Morocco/6894/2020|EPI ISL 459972|B.1|Morocco|2020-03-20	Africa|hCoV-19/South Africa/KRISP-0395/2020|EPI ISL 487338|C.2|South Africa|2020-07-01	0.0005714692	Africa
Africa|hCoV-19/Morocco/6895/2020|EPI ISL 459973|B.1.1|Morocco|2020-03-20	Africa|hCoV-19/South Africa/KRISP-0395/2020|EPI ISL 487338|C.2|South Africa|2020-07-01	0.0003024398	Africa
Africa|hCoV-19/Morocco/6897/2020|EPI ISL 459975|B.1.5|Morocco|2020-03-21	Africa|hCoV-19/South Africa/KRISP-0395/2020|EPI ISL 487338|C.2|South Africa|2020-07-01	0.0004369574	Africa
Africa|hCoV-19/Morocco/6898/2020|EPI ISL 459976|B.1|Morocco|2020-03-16	Africa|hCoV-19/South Africa/KRISP-0395/2020|EPI ISL 487338|C.2|South Africa|2020-07-01	0.0005042391	Africa
Africa|hCoV-19/Morocco/6899/2020|EPI ISL 459977|B.1.1|Morocco|2020-04-21	Africa|hCoV-19/South Africa/KRISP-0395/2020|EPI ISL 487338|C.2|South Africa|2020-07-01	0.0003024530	Africa
Africa|hCoV-19/Morocco/6900/2020|EPI ISL 459978|B.1.1.247|Morocco|2020-04-20	Africa|hCoV-19/South Africa/KRISP-0395/2020|EPI ISL 487338|C.2|South Africa|2020-07-01	0.0004033126	Africa
Africa|hCoV-19/Morocco/6901/2020|EPI ISL 459979|B.1|Morocco|2020-04-19	Africa|hCoV-19/South Africa/KRISP-0395/2020|EPI ISL 487338|C.2|South Africa|2020-07-01	0.0005041951	Africa
Africa|hCoV-19/Morocco/6902/2020|EPI ISL 459980|B.1.1|Morocco|2020-04-19	Africa|hCoV-19/South Africa/KRISP-0395/2020|EPI ISL 487338|C.2|South Africa|2020-07-01	0.0004369309	Africa
Africa|hCoV-19/Morocco/6903/2020|EPI ISL 459981|B.1|Morocco|2020-04-19	Africa|hCoV-19/South Africa/KRISP-0395/2020|EPI ISL 487338|C.2|South Africa|2020-07-01	0.0006387544	Africa
Africa|hCoV-19/Morocco/6904/2020|EPI ISL 459982|B.1|Morocco|2020-04-18	Africa|hCoV-19/South Africa/KRISP-0395/2020|EPI ISL 487338|C.2|South Africa|2020-07-01	0.0006051257	Africa
Africa|hCoV-19/Morocco/6905/2020|EPI ISL 459983|B.1.1|Morocco|2020-04-21	Africa|hCoV-19/South Africa/KRISP-0395/2020|EPI ISL 487338|C.2|South Africa|2020-07-01	0.0003696958	Africa
Africa|hCoV-19/Morocco/6906/2020|EPI ISL 459984|B.1.1|Morocco|2020-04-06	Africa|hCoV-19/South Africa/KRISP-0395/2020|EPI ISL 487338|C.2|South Africa|2020-07-01	0.0002688300	Africa
Africa|hCoV-19/Morocco/AZ183/2020|EPI ISL 476026|B.1.1|Morocco|2020-05-11	Africa|hCoV-19/South Africa/KRISP-0395/2020|EPI ISL 487338|C.2|South Africa|2020-07-01	0.0004705709	Africa
Africa|hCoV-19/Morocco/CA24/2020|EPI ISL 476025|B.1.1|Morocco|2020-05-02	Africa|hCoV-19/South Africa/KRISP-0395/2020|EPI ISL 487338|C.2|South Africa|2020-07-01	0.0006051296	Africa
Africa|hCoV-19/Morocco/HMIMV-Rabat102-03/2020|EPI ISL 471456|B.1|Morocco|2020-03-31	Africa|hCoV-19/South Africa/KRISP-0395/2020|EPI ISL 487338|C.2|South Africa|2020-07-01	0.0006051235	Africa
Africa|hCoV-19/Morocco/HMIMV-Rabat1025-04/2020|EPI ISL 471457|B.1|Morocco|2020-04-13	Africa|hCoV-19/South Africa/KRISP-0395/2020|EPI ISL 487338|C.2|South Africa|2020-07-01	0.0005378551	Africa
Africa|hCoV-19/Morocco/HMIMV-Rabat1429-04/2020|EPI ISL 471458|B.1|Morocco|2020-04-19	Africa|hCoV-19/South Africa/KRISP-0395/2020|EPI ISL 487338|C.2|South Africa|2020-07-01	0.0006387845	Africa
Africa|hCoV-19/Morocco/HMIMV-Rabat1435-04/2020|EPI ISL 471459|B.1|Morocco|2020-04-19	Africa|hCoV-19/South Africa/KRISP-0395/2020|EPI ISL 487338|C.2|South Africa|2020-07-01	0.0005042070	Africa
Africa|hCoV-19/Morocco/HMIMV-Rabat1462-04/2020|EPI ISL 471460|B.1|Morocco|2020-04-19	Africa|hCoV-19/South Africa/KRISP-0395/2020|EPI ISL 487338|C.2|South Africa|2020-07-01	0.0006051257	Africa
Africa|hCoV-19/Morocco/OUA677-19/2020|EPI ISL 451400|B.1.5|Morocco|2020-04-23	Africa|hCoV-19/South Africa/KRISP-0395/2020|EPI ISL 487338|C.2|South Africa|2020-07-01	0.0005042290	Africa
Africa|hCoV-19/Morocco/RA85/2020|EPI ISL 467299|B.1|Morocco|2020-05-21	Africa|hCoV-19/South Africa/KRISP-0395/2020|EPI ISL 487338|C.2|South Africa|2020-07-01	0.0009754034	Africa
Africa|hCoV-19/Morocco/RMPS-01/2020|EPI ISL 469017|B.1|Morocco|2020-04-13	Africa|hCoV-19/South Africa/KRISP-0395/2020|EPI ISL 487338|C.2|South Africa|2020-07-01	0.0004705726	Africa
Africa|hCoV-19/Morocco/RMPS-02/2020|EPI ISL 469049|B.1|Morocco|2020-03-30	Africa|hCoV-19/South Africa/KRISP-0395/2020|EPI ISL 487338|C.2|South Africa|2020-07-01	0.0004705931	Africa
Africa|hCoV-19/Morocco/RMPS-03/2020|EPI ISL 469051|B.1|Morocco|2020-04-03	Africa|hCoV-19/South Africa/KRISP-0395/2020|EPI ISL 487338|C.2|South Africa|2020-07-01	0.0005714691	Africa
Africa|hCoV-19/Morocco/RMPS-04/2020|EPI ISL 469052|B.1|Morocco|2020-03-30	Africa|hCoV-19/South Africa/KRISP-0395/2020|EPI ISL 487338|C.2|South Africa|2020-07-01	0.0004705726	Africa
Africa|hCoV-19/Morocco/RMPS-05/2020|EPI ISL 469053|B.1|Morocco|2020-03-30	Africa|hCoV-19/South Africa/KRISP-0395/2020|EPI ISL 487338|C.2|South Africa|2020-07-01	0.0004369515	Africa
Africa|hCoV-19/Morocco/RMPS-06/2020|EPI ISL 469054|B.1|Morocco|2020-04-01	Africa|hCoV-19/South Africa/KRISP-0395/2020|EPI ISL 487338|C.2|South Africa|2020-07-01	0.0004705726	Africa
Africa|hCoV-19/Morocco/RMPS-12/2020|EPI ISL 482737|B.1.1|Morocco|2020-05-08	Africa|hCoV-19/South Africa/KRISP-0395/2020|EPI ISL 487338|C.2|South Africa|2020-07-01	0.0004789028	Africa
Africa|hCoV-19/Morocco/RMPS-13/2020|EPI ISL 482738|B.1|Morocco|2020-04-10	Africa|hCoV-19/South Africa/KRISP-0395/2020|EPI ISL 487338|C.2|South Africa|2020-07-01	0.0004788767	Africa
Africa|hCoV-19/Morocco/RMPS-14/2020|EPI ISL 482739|B.1|Morocco|2020-04-22	Africa|hCoV-19/South Africa/KRISP-0395/2020|EPI ISL 487338|C.2|South Africa|2020-07-01	0.0004883976	Africa
Africa|hCoV-19/Morocco/refstage1/2020|EPI ISL 476559|B.1.5|Morocco|2020-02-27	Africa|hCoV-19/South Africa/KRISP-0395/2020|EPI ISL 487338|C.2|South Africa|2020-07-01	0.0003696973	Africa
Africa|hCoV-19/Nigeria/AB03-CV135/2020|EPI ISL 527872|B.1.5|Nigeria|2020-05-12	Africa|hCoV-19/South Africa/KRISP-0395/2020|EPI ISL 487338|C.2|South Africa|2020-07-01	0.0005096235	Africa
Africa|hCoV-19/Nigeria/ED01-CV155/2020|EPI ISL 527873|B.40|Nigeria|2020-02-21	Africa|hCoV-19/South Africa/KRISP-0395/2020|EPI ISL 487338|C.2|South Africa|2020-07-01	0.0007733270	Africa
Africa|hCoV-19/Nigeria/ED02-CV156/2020|EPI ISL 527874|B.40|Nigeria|2020-03-23	Africa|hCoV-19/South Africa/KRISP-0395/2020|EPI ISL 487338|C.2|South Africa|2020-07-01	0.0006723891	Africa
Africa|hCoV-19/Nigeria/ED03-CV157/2020|EPI ISL 527875|B.40|Nigeria|2020-03-26	Africa|hCoV-19/South Africa/KRISP-0395/2020|EPI ISL 487338|C.2|South Africa|2020-07-01	0.0008326685	Africa
Africa|hCoV-19/Nigeria/ED04-CV158/2020|EPI ISL 527876|A|Nigeria|2020-03-25	Africa|hCoV-19/South Africa/KRISP-0395/2020|EPI ISL 487338|C.2|South Africa|2020-07-01	0.0007060219	Africa
Africa|hCoV-19/Nigeria/ED06-CV159/2020|EPI ISL 527877|A|Nigeria|2020-03-25	Africa|hCoV-19/South Africa/KRISP-0395/2020|EPI ISL 487338|C.2|South Africa|2020-07-01	0.0007292852	Africa
Africa|hCoV-19/Nigeria/ED07-CV160/2020|EPI ISL 527878|B.40|Nigeria|2020-03-31	Africa|hCoV-19/South Africa/KRISP-0395/2020|EPI ISL 487338|C.2|South Africa|2020-07-01	0.0008070523	Africa
Africa|hCoV-19/Nigeria/ED1010-CV215/2020|EPI ISL 527879|B.1.1.229|Nigeria|2020-05-04	Africa|hCoV-19/South Africa/KRISP-0395/2020|EPI ISL 487338|C.2|South Africa|2020-07-01	0.0003360589	Africa
Africa|hCoV-19/Nigeria/ED18-CV161/2020|EPI ISL 527880|B.1.5|Nigeria|2020-03-25	Africa|hCoV-19/South Africa/KRISP-0395/2020|EPI ISL 487338|C.2|South Africa|2020-07-01	0.0004042282	Africa
Africa|hCoV-19/Nigeria/ED20-CV162/2020|EPI ISL 527881|B.1|Nigeria|2020-03-30	Africa|hCoV-19/South Africa/KRISP-0395/2020|EPI ISL 487338|C.2|South Africa|2020-07-01	0.0004705727	Africa
Africa|hCoV-19/Nigeria/ED25-CV163/2020|EPI ISL 527882|B.1.5|Nigeria|2020-05-09	Africa|hCoV-19/South Africa/KRISP-0395/2020|EPI ISL 487338|C.2|South Africa|2020-07-01	0.0004033141	Africa
Africa|hCoV-19/Nigeria/ED32-CV164/2020|EPI ISL 527883|B.1.5|Nigeria|2020-05-18	Africa|hCoV-19/South Africa/KRISP-0395/2020|EPI ISL 487338|C.2|South Africa|2020-07-01	0.0004068645	Africa
Africa|hCoV-19/Nigeria/ED46-CV165/2020|EPI ISL 527884|B.1.1.229|Nigeria|2020-04-24	Africa|hCoV-19/South Africa/KRISP-0395/2020|EPI ISL 487338|C.2|South Africa|2020-07-01	0.0004033058	Africa
Africa|hCoV-19/Nigeria/ED48-CV193/2020|EPI ISL 527885|B.1.5|Nigeria|2020-04-26	Africa|hCoV-19/South Africa/KRISP-0395/2020|EPI ISL 487338|C.2|South Africa|2020-07-01	0.0003786661	Africa
Africa|hCoV-19/Nigeria/EK025-CV58/2020|EPI ISL 487098|B.1.1.71|Nigeria|2020-04-19	Africa|hCoV-19/South Africa/KRISP-0395/2020|EPI ISL 487338|C.2|South Africa|2020-07-01	0.0004130296	Africa
Africa|hCoV-19/Nigeria/EK084-CV50/2020|EPI ISL 487105|B.1.1.71|Nigeria|2020-04-23	Africa|hCoV-19/South Africa/KRISP-0395/2020|EPI ISL 487338|C.2|South Africa|2020-07-01	0.0004033028	Africa
Africa|hCoV-19/Nigeria/EK220-CV54/2020|EPI ISL 487102|B.1.1|Nigeria|2020-05-14	Africa|hCoV-19/South Africa/KRISP-0395/2020|EPI ISL 487338|C.2|South Africa|2020-07-01	0.0003701287	Africa
Africa|hCoV-19/Nigeria/EK254-CV60/2020|EPI ISL 487096|B.1.1|Nigeria|2020-05-19	Africa|hCoV-19/South Africa/KRISP-0395/2020|EPI ISL 487338|C.2|South Africa|2020-07-01	0.0003798532	Africa
Africa|hCoV-19/Nigeria/EK291-CV115/2020|EPI ISL 527887|B.1.1|Nigeria|2020-06-02	Africa|hCoV-19/South Africa/KRISP-0395/2020|EPI ISL 487338|C.2|South Africa|2020-07-01	0.0003360948	Africa
Africa|hCoV-19/Nigeria/KW017-CV24/2020|EPI ISL 455362|B.1.255|Nigeria|2020-04-10	Africa|hCoV-19/South Africa/KRISP-0395/2020|EPI ISL 487338|C.2|South Africa|2020-07-01	0.0005042171	Africa
Africa|hCoV-19/Nigeria/KW298-CV48/2020|EPI ISL 487107|A|Nigeria|2020-05-08	Africa|hCoV-19/South Africa/KRISP-0395/2020|EPI ISL 487338|C.2|South Africa|2020-07-01	0.0007732972	Africa
Africa|hCoV-19/Nigeria/KW326-CV52/2020|EPI ISL 487103|B.1.1|Nigeria|2020-05-09	Africa|hCoV-19/South Africa/KRISP-0395/2020|EPI ISL 487338|C.2|South Africa|2020-07-01	0.0003379129	Africa
Africa|hCoV-19/Nigeria/Lagos01/2020|EPI ISL 413550|B.1.1|Nigeria|2020-02-27	Africa|hCoV-19/South Africa/KRISP-0395/2020|EPI ISL 487338|C.2|South Africa|2020-07-01	0.0003062537	Africa
Africa|hCoV-19/Nigeria/NG57752/2020|EPI ISL 462992|B.1.1|Nigeria|2020-03	Africa|hCoV-19/South Africa/KRISP-0395/2020|EPI ISL 487338|C.2|South Africa|2020-07-01	0.0003364655	Africa
Africa|hCoV-19/Nigeria/OG007-CV22/2020|EPI ISL 455412|B.40|Nigeria|2020-03-29	Africa|hCoV-19/South Africa/KRISP-0395/2020|EPI ISL 487338|C.2|South Africa|2020-07-01	0.0007060536	Africa
Africa|hCoV-19/Nigeria/ON191-CV49/2020|EPI ISL 487106|B.1.246|Nigeria|2020-06-30	Africa|hCoV-19/South Africa/KRISP-0395/2020|EPI ISL 487338|C.2|South Africa|2020-07-01	0.0005742289	Africa
Africa|hCoV-19/Nigeria/ON505-CV43/2020|EPI ISL 487112|B.1.246|Nigeria|2020-05-24	Africa|hCoV-19/South Africa/KRISP-0395/2020|EPI ISL 487338|C.2|South Africa|2020-07-01	0.0006387266	Africa
Africa|hCoV-19/Nigeria/ON507-CV44/2020|EPI ISL 487111|B.1.1.10|Nigeria|2020-05-24	Africa|hCoV-19/South Africa/KRISP-0395/2020|EPI ISL 487338|C.2|South Africa|2020-07-01	0.0004711426	Africa
Africa|hCoV-19/Nigeria/ON595-CV121/2020|EPI ISL 527888|B.1.1.90|Nigeria|2020-06-03	Africa|hCoV-19/South Africa/KRISP-0395/2020|EPI ISL 487338|C.2|South Africa|2020-07-01	0.0004369412	Africa
Africa|hCoV-19/Nigeria/ON705-CV153/2020|EPI ISL 527889|B.1.1.1|Nigeria|2020-06-09	Africa|hCoV-19/South Africa/KRISP-0395/2020|EPI ISL 487338|C.2|South Africa|2020-07-01	0.0002688417	Africa
Africa|hCoV-19/Nigeria/ON752-CV144/2020|EPI ISL 527890|B.1|Nigeria|2020-06-11	Africa|hCoV-19/South Africa/KRISP-0395/2020|EPI ISL 487338|C.2|South Africa|2020-07-01	0.0006055245	Africa
Africa|hCoV-19/Nigeria/ON920-CV152/2020|EPI ISL 527891|B.1.1.220|Nigeria|2020-06-16	Africa|hCoV-19/South Africa/KRISP-0395/2020|EPI ISL 487338|C.2|South Africa|2020-07-01	0.0004374409	Africa
Africa|hCoV-19/Nigeria/ON969-CV145/2020|EPI ISL 527892|B.1.1|Nigeria|2020-06-17	Africa|hCoV-19/South Africa/KRISP-0395/2020|EPI ISL 487338|C.2|South Africa|2020-07-01	0.0004369689	Africa
Africa|hCoV-19/Nigeria/OS016-CV3/2020|EPI ISL 455413|B.40|Nigeria|2020-03-27	Africa|hCoV-19/South Africa/KRISP-0395/2020|EPI ISL 487338|C.2|South Africa|2020-07-01	0.0006743838	Africa
Africa|hCoV-19/Nigeria/OS030-CV5/2020|EPI ISL 455415|A|Nigeria|2020-03-29	Africa|hCoV-19/South Africa/KRISP-0395/2020|EPI ISL 487338|C.2|South Africa|2020-07-01	0.0008361679	Africa
Africa|hCoV-19/Nigeria/OS055-CV8/2020|EPI ISL 455418|A|Nigeria|2020-03-29	Africa|hCoV-19/South Africa/KRISP-0395/2020|EPI ISL 487338|C.2|South Africa|2020-07-01	0.0008630665	Africa
Africa|hCoV-19/Nigeria/OS060-CV9/2020|EPI ISL 455419|B.1|Nigeria|2020-03-29	Africa|hCoV-19/South Africa/KRISP-0395/2020|EPI ISL 487338|C.2|South Africa|2020-07-01	0.0006102677	Africa
Africa|hCoV-19/Nigeria/OS070-CV11/2020|EPI ISL 455422|A|Nigeria|2020-03-29	Africa|hCoV-19/South Africa/KRISP-0395/2020|EPI ISL 487338|C.2|South Africa|2020-07-01	0.0008406105	Africa
Africa|hCoV-19/Nigeria/OS085-CV14/2020|EPI ISL 455424|A|Nigeria|2020-03-29	Africa|hCoV-19/South Africa/KRISP-0395/2020|EPI ISL 487338|C.2|South Africa|2020-07-01	0.0007396754	Africa
Africa|hCoV-19/Nigeria/OS125-CV20/2020|EPI ISL 455427|A|Nigeria|2020-03-29	Africa|hCoV-19/South Africa/KRISP-0395/2020|EPI ISL 487338|C.2|South Africa|2020-07-01	0.0008744137	Africa
Africa|hCoV-19/Nigeria/OS294-CV42/2020|EPI ISL 487113|B.1.5|Nigeria|2020-04-23	Africa|hCoV-19/South Africa/KRISP-0395/2020|EPI ISL 487338|C.2|South Africa|2020-07-01	0.0004705820	Africa
Africa|hCoV-19/Nigeria/OS524-CV45/2020|EPI ISL 487110|B.1.22|Nigeria|2020-05-11	Africa|hCoV-19/South Africa/KRISP-0395/2020|EPI ISL 487338|C.2|South Africa|2020-07-01	0.0005714691	Africa
Africa|hCoV-19/Nigeria/OS589-CV46/2020|EPI ISL 487109|B.1.22|Nigeria|2020-05-29	Africa|hCoV-19/South Africa/KRISP-0395/2020|EPI ISL 487338|C.2|South Africa|2020-07-01	0.0006053066	Africa
Africa|hCoV-19/Nigeria/OY008-CV29/2020|EPI ISL 455429|B.1|Nigeria|2020-03-27	Africa|hCoV-19/South Africa/KRISP-0395/2020|EPI ISL 487338|C.2|South Africa|2020-07-01	0.0004705726	Africa
Africa|hCoV-19/Nigeria/OY045A-CV35/2020|EPI ISL 455431|B.40|Nigeria|2020-04-02	Africa|hCoV-19/South Africa/KRISP-0395/2020|EPI ISL 487338|C.2|South Africa|2020-07-01	0.0006725473	Africa
Africa|hCoV-19/Nigeria/OY094-CV57/2020|EPI ISL 487099|B.1.1.102|Nigeria|2020-04-24	Africa|hCoV-19/South Africa/KRISP-0395/2020|EPI ISL 487338|C.2|South Africa|2020-07-01	0.0003360803	Africa
Africa|hCoV-19/Nigeria/OY175-CV51/2020|EPI ISL 487104|B.1|Nigeria|2020-05-03	Africa|hCoV-19/South Africa/KRISP-0395/2020|EPI ISL 487338|C.2|South Africa|2020-07-01	0.0005799956	Africa
Africa|hCoV-19/Nigeria/OY233-CV66/2020|EPI ISL 487091|B.1.246|Nigeria|2020-05-13	Africa|hCoV-19/South Africa/KRISP-0395/2020|EPI ISL 487338|C.2|South Africa|2020-07-01	0.0007396727	Africa
Africa|hCoV-19/Nigeria/OY260-CV55/2020|EPI ISL 487101|B.1.265|Nigeria|2020-05-16	Africa|hCoV-19/South Africa/KRISP-0395/2020|EPI ISL 487338|C.2|South Africa|2020-07-01	0.0006387266	Africa
Africa|hCoV-19/Nigeria/OY592-CV167/2020|EPI ISL 527898|B.1.265|Nigeria|2020-06-10	Africa|hCoV-19/South Africa/KRISP-0395/2020|EPI ISL 487338|C.2|South Africa|2020-07-01	0.0007397150	Africa
Africa|hCoV-19/Nigeria/OY595-CV168/2020|EPI ISL 527899|B.1.265|Nigeria|2020-06-09	Africa|hCoV-19/South Africa/KRISP-0395/2020|EPI ISL 487338|C.2|South Africa|2020-07-01	0.0007646722	Africa
Africa|hCoV-19/Nigeria/OY598-CV169/2020|EPI ISL 527900|B.1.1|Nigeria|2020-06-09	Africa|hCoV-19/South Africa/KRISP-0395/2020|EPI ISL 487338|C.2|South Africa|2020-07-01	0.0005505396	Africa
Africa|hCoV-19/Nigeria/OY605-CV170/2020|EPI ISL 527901|B.1.1|Nigeria|2020-06-12	Africa|hCoV-19/South Africa/KRISP-0395/2020|EPI ISL 487338|C.2|South Africa|2020-07-01	0.0005714186	Africa
Africa|hCoV-19/Nigeria/OY608-CV172/2020|EPI ISL 527903|B.1.1|Nigeria|2020-06-11	Africa|hCoV-19/South Africa/KRISP-0395/2020|EPI ISL 487338|C.2|South Africa|2020-07-01	0.0004411258	Africa
Africa|hCoV-19/Nigeria/OY612-CV173/2020|EPI ISL 527904|B.1.1|Nigeria|2020-06-13	Africa|hCoV-19/South Africa/KRISP-0395/2020|EPI ISL 487338|C.2|South Africa|2020-07-01	0.0004373143	Africa
Africa|hCoV-19/Nigeria/OY616-CV174/2020|EPI ISL 527905|B.1.1|Nigeria|2020-06-12	Africa|hCoV-19/South Africa/KRISP-0395/2020|EPI ISL 487338|C.2|South Africa|2020-07-01	0.0005722656	Africa
Africa|hCoV-19/Nigeria/OY625-CV182/2020|EPI ISL 527909|B.1.1|Nigeria|2020-06-13	Africa|hCoV-19/South Africa/KRISP-0395/2020|EPI ISL 487338|C.2|South Africa|2020-07-01	0.0004421471	Africa
Africa|hCoV-19/Nigeria/OY626-CV183/2020|EPI ISL 527910|B.1.1|Nigeria|2020-06-13	Africa|hCoV-19/South Africa/KRISP-0395/2020|EPI ISL 487338|C.2|South Africa|2020-07-01	0.0004404842	Africa
Africa|hCoV-19/Nigeria/OY627-CV184/2020|EPI ISL 527911|B.1.1|Nigeria|2020-06-13	Africa|hCoV-19/South Africa/KRISP-0395/2020|EPI ISL 487338|C.2|South Africa|2020-07-01	0.0003025585	Africa
Africa|hCoV-19/Nigeria/OY628-CV185/2020|EPI ISL 527912|B.1.1|Nigeria|2020-06-13	Africa|hCoV-19/South Africa/KRISP-0395/2020|EPI ISL 487338|C.2|South Africa|2020-07-01	0.0005378297	Africa
Africa|hCoV-19/Nigeria/OY633-CV189/2020|EPI ISL 527914|B.1.1.71|Nigeria|2020-06-16	Africa|hCoV-19/South Africa/KRISP-0395/2020|EPI ISL 487338|C.2|South Africa|2020-07-01	0.0005041833	Africa
Africa|hCoV-19/Nigeria/OY636-CV192/2020|EPI ISL 527915|B.1.1|Nigeria|2020-06-17	Africa|hCoV-19/South Africa/KRISP-0395/2020|EPI ISL 487338|C.2|South Africa|2020-07-01	0.0004032870	Africa
Africa|hCoV-19/Senegal/003/2020|EPI ISL 418206|B.1.356|Senegal|2020-02-28	Africa|hCoV-19/South Africa/KRISP-0395/2020|EPI ISL 487338|C.2|South Africa|2020-07-01	0.0005054521	Africa
Africa|hCoV-19/Senegal/016/2020|EPI ISL 418207|B.1.356|Senegal|2020-03-02	Africa|hCoV-19/South Africa/KRISP-0395/2020|EPI ISL 487338|C.2|South Africa|2020-07-01	0.0005041951	Africa
Africa|hCoV-19/Senegal/020/2020|EPI ISL 418208|B.1.356|Senegal|2020-03-04	Africa|hCoV-19/South Africa/KRISP-0395/2020|EPI ISL 487338|C.2|South Africa|2020-07-01	0.0005056055	Africa
Africa|hCoV-19/Senegal/026/2020|EPI ISL 418209|B.1.356|Senegal|2020-03-03	Africa|hCoV-19/South Africa/KRISP-0395/2020|EPI ISL 487338|C.2|South Africa|2020-07-01	0.0005378191	Africa
Africa|hCoV-19/Senegal/073/2020|EPI ISL 418210|B.1|Senegal|2020-03-10	Africa|hCoV-19/South Africa/KRISP-0395/2020|EPI ISL 487338|C.2|South Africa|2020-07-01	0.0004033317	Africa
Africa|hCoV-19/Senegal/082/2020|EPI ISL 418211|B.1|Senegal|2020-03-11	Africa|hCoV-19/South Africa/KRISP-0395/2020|EPI ISL 487338|C.2|South Africa|2020-07-01	0.0004035215	Africa
Africa|hCoV-19/Senegal/087/2020|EPI ISL 418212|B.1|Senegal|2020-03-11	Africa|hCoV-19/South Africa/KRISP-0395/2020|EPI ISL 487338|C.2|South Africa|2020-07-01	0.0004045416	Africa
Africa|hCoV-19/Senegal/094/2020|EPI ISL 418213|B.1|Senegal|2020-03-12	Africa|hCoV-19/South Africa/KRISP-0395/2020|EPI ISL 487338|C.2|South Africa|2020-07-01	0.0004373630	Africa
Africa|hCoV-19/Senegal/102/2020|EPI ISL 418214|B.1|Senegal|2020-03-12	Africa|hCoV-19/South Africa/KRISP-0395/2020|EPI ISL 487338|C.2|South Africa|2020-07-01	0.0003839173	Africa
Africa|hCoV-19/Senegal/119/2020|EPI ISL 418215|B.1|Senegal|2020-03-12	Africa|hCoV-19/South Africa/KRISP-0395/2020|EPI ISL 487338|C.2|South Africa|2020-07-01	0.0004742316	Africa
Africa|hCoV-19/Senegal/1351/2020|EPI ISL 480556|B.6|Senegal|2020-03-28	Africa|hCoV-19/South Africa/KRISP-0395/2020|EPI ISL 487338|C.2|South Africa|2020-07-01	0.0006739138	Africa
Africa|hCoV-19/Senegal/136/2020|EPI ISL 418216|A.2|Senegal|2020-03-13	Africa|hCoV-19/South Africa/KRISP-0395/2020|EPI ISL 487338|C.2|South Africa|2020-07-01	0.0007732944	Africa
Africa|hCoV-19/Senegal/139/2020|EPI ISL 418217|B.1|Senegal|2020-03-13	Africa|hCoV-19/South Africa/KRISP-0395/2020|EPI ISL 487338|C.2|South Africa|2020-07-01	0.0004397356	Africa
Africa|hCoV-19/Senegal/1683/2020|EPI ISL 480783|B.1|Senegal|2020-03-31	Africa|hCoV-19/South Africa/KRISP-0395/2020|EPI ISL 487338|C.2|South Africa|2020-07-01	0.0004379774	Africa
Africa|hCoV-19/Senegal/1749/2020|EPI ISL 480787|B.1|Senegal|2020-03-31	Africa|hCoV-19/South Africa/KRISP-0395/2020|EPI ISL 487338|C.2|South Africa|2020-07-01	0.0004388984	Africa
Africa|hCoV-19/Senegal/1966/2020|EPI ISL 480789|A.11|Senegal|2020-04-01	Africa|hCoV-19/South Africa/KRISP-0395/2020|EPI ISL 487338|C.2|South Africa|2020-07-01	0.0007399768	Africa
Africa|hCoV-19/Senegal/2840/2020|EPI ISL 481220|B.1|Senegal|2020-04-06	Africa|hCoV-19/South Africa/KRISP-0395/2020|EPI ISL 487338|C.2|South Africa|2020-07-01	0.0006225452	Africa
Africa|hCoV-19/Senegal/2865/2020|EPI ISL 481234|B.1|Senegal|2020-04-07	Africa|hCoV-19/South Africa/KRISP-0395/2020|EPI ISL 487338|C.2|South Africa|2020-07-01	0.0006512019	Africa
Africa|hCoV-19/Senegal/306/2020|EPI ISL 420069|B.3|Senegal|2020-03-17	Africa|hCoV-19/South Africa/KRISP-0395/2020|EPI ISL 487338|C.2|South Africa|2020-07-01	0.0005714596	Africa
Africa|hCoV-19/Senegal/315/2020|EPI ISL 420070|B.1|Senegal|2020-03-17	Africa|hCoV-19/South Africa/KRISP-0395/2020|EPI ISL 487338|C.2|South Africa|2020-07-01	0.0004705521	Africa
Africa|hCoV-19/Senegal/328/2020|EPI ISL 420071|B.1|Senegal|2020-03-17	Africa|hCoV-19/South Africa/KRISP-0395/2020|EPI ISL 487338|C.2|South Africa|2020-07-01	0.0007205745	Africa
Africa|hCoV-19/Senegal/3331/2020|EPI ISL 481235|B.1.5|Senegal|2020-04-09	Africa|hCoV-19/South Africa/KRISP-0395/2020|EPI ISL 487338|C.2|South Africa|2020-07-01	0.0004036260	Africa
Africa|hCoV-19/Senegal/370/2020|EPI ISL 420072|B.1|Senegal|2020-03-18	Africa|hCoV-19/South Africa/KRISP-0395/2020|EPI ISL 487338|C.2|South Africa|2020-07-01	0.0005054912	Africa
Africa|hCoV-19/Senegal/382/2020|EPI ISL 420073|B.1|Senegal|2020-03-19	Africa|hCoV-19/South Africa/KRISP-0395/2020|EPI ISL 487338|C.2|South Africa|2020-07-01	0.0005042390	Africa
Africa|hCoV-19/Senegal/45436/2020|EPI ISL 498238|B.1.1|Senegal|2020-05-27	Africa|hCoV-19/South Africa/KRISP-0395/2020|EPI ISL 487338|C.2|South Africa|2020-07-01	0.0003698200	Africa
Africa|hCoV-19/Senegal/45557/2020|EPI ISL 498239|B.1.1|Senegal|2020-05-27	Africa|hCoV-19/South Africa/KRISP-0395/2020|EPI ISL 487338|C.2|South Africa|2020-07-01	0.0004741739	Africa
Africa|hCoV-19/Senegal/52357/2020|EPI ISL 498240|B.1.5.12|Senegal|2020-06-03	Africa|hCoV-19/South Africa/KRISP-0395/2020|EPI ISL 487338|C.2|South Africa|2020-07-01	0.0007074640	Africa
Africa|hCoV-19/Senegal/52907/2020|EPI ISL 498241|B.1.5.12|Senegal|2020-06-05	Africa|hCoV-19/South Africa/KRISP-0395/2020|EPI ISL 487338|C.2|South Africa|2020-07-01	0.0009037821	Africa
Africa|hCoV-19/Senegal/55499/2020|EPI ISL 498242|B.1.5|Senegal|2020-06-07	Africa|hCoV-19/South Africa/KRISP-0395/2020|EPI ISL 487338|C.2|South Africa|2020-07-01	0.0005051063	Africa
Africa|hCoV-19/Senegal/55703/2020|EPI ISL 477148|B.1.356|Senegal|2020-06-07	Africa|hCoV-19/South Africa/KRISP-0395/2020|EPI ISL 487338|C.2|South Africa|2020-07-01	0.0005916252	Africa
Africa|hCoV-19/Senegal/55728/2020|EPI ISL 477150|B.1.5.12|Senegal|2020-06-07	Africa|hCoV-19/South Africa/KRISP-0395/2020|EPI ISL 487338|C.2|South Africa|2020-07-01	0.0005764029	Africa
Africa|hCoV-19/Senegal/55738/2020|EPI ISL 477141|B.1.5.12|Senegal|2020-06-07	Africa|hCoV-19/South Africa/KRISP-0395/2020|EPI ISL 487338|C.2|South Africa|2020-07-01	0.0006921890	Africa
Africa|hCoV-19/Senegal/55752/2020|EPI ISL 477149|B.1.5.12|Senegal|2020-06-07	Africa|hCoV-19/South Africa/KRISP-0395/2020|EPI ISL 487338|C.2|South Africa|2020-07-01	0.0005462527	Africa
Africa|hCoV-19/Senegal/57065/2020|EPI ISL 476148|B.1.1.44|Senegal|2020-06-09	Africa|hCoV-19/South Africa/KRISP-0395/2020|EPI ISL 487338|C.2|South Africa|2020-07-01	0.0004377693	Africa
Africa|hCoV-19/Senegal/5718/2020|EPI ISL 481236|B.1|Senegal|2020-04-18	Africa|hCoV-19/South Africa/KRISP-0395/2020|EPI ISL 487338|C.2|South Africa|2020-07-01	0.0005067790	Africa
Africa|hCoV-19/Senegal/57273/2020|EPI ISL 498243|B.1.5.12|Senegal|2020-06-07	Africa|hCoV-19/South Africa/KRISP-0395/2020|EPI ISL 487338|C.2|South Africa|2020-07-01	0.0005714770	Africa
Africa|hCoV-19/Senegal/57476/2020|EPI ISL 476149|B.1.5.12|Senegal|2020-06-06	Africa|hCoV-19/South Africa/KRISP-0395/2020|EPI ISL 487338|C.2|South Africa|2020-07-01	0.0007100252	Africa
Africa|hCoV-19/Senegal/57503/2020|EPI ISL 498244|B.1.5.12|Senegal|2020-06-09	Africa|hCoV-19/South Africa/KRISP-0395/2020|EPI ISL 487338|C.2|South Africa|2020-07-01	0.0006719178	Africa
Africa|hCoV-19/Senegal/57540/2020|EPI ISL 476491|B.1.5.12|Senegal|2020-06-09	Africa|hCoV-19/South Africa/KRISP-0395/2020|EPI ISL 487338|C.2|South Africa|2020-07-01	0.0007817635	Africa
Africa|hCoV-19/Senegal/5766/2020|EPI ISL 481237|B.1.5.12|Senegal|2020-04-17	Africa|hCoV-19/South Africa/KRISP-0395/2020|EPI ISL 487338|C.2|South Africa|2020-07-01	0.0005714826	Africa
Africa|hCoV-19/Senegal/5770/2020|EPI ISL 481238|B.1|Senegal|2020-04-17	Africa|hCoV-19/South Africa/KRISP-0395/2020|EPI ISL 487338|C.2|South Africa|2020-07-01	0.0004539250	Africa
Africa|hCoV-19/Senegal/5785/2020|EPI ISL 481239|B.1.5.12|Senegal|2020-04-17	Africa|hCoV-19/South Africa/KRISP-0395/2020|EPI ISL 487338|C.2|South Africa|2020-07-01	0.0005380125	Africa
Africa|hCoV-19/Senegal/5971/2020|EPI ISL 481240|B.1.5|Senegal|2020-04-18	Africa|hCoV-19/South Africa/KRISP-0395/2020|EPI ISL 487338|C.2|South Africa|2020-07-01	0.0004736560	Africa
Africa|hCoV-19/Senegal/5986/2020|EPI ISL 481243|B.1|Senegal|2020-04-18	Africa|hCoV-19/South Africa/KRISP-0395/2020|EPI ISL 487338|C.2|South Africa|2020-07-01	0.0005379946	Africa
Africa|hCoV-19/Senegal/600/2020|EPI ISL 420074|B.1.5|Senegal|2020-03-20	Africa|hCoV-19/South Africa/KRISP-0395/2020|EPI ISL 487338|C.2|South Africa|2020-07-01	0.0004369530	Africa
Africa|hCoV-19/Senegal/611/2020|EPI ISL 420076|B.1|Senegal|2020-03-20	Africa|hCoV-19/South Africa/KRISP-0395/2020|EPI ISL 487338|C.2|South Africa|2020-07-01	0.0004705931	Africa
Africa|hCoV-19/Senegal/618/2020|EPI ISL 420077|A|Senegal|2020-03-20	Africa|hCoV-19/South Africa/KRISP-0395/2020|EPI ISL 487338|C.2|South Africa|2020-07-01	0.0007060087	Africa
Africa|hCoV-19/Senegal/620/2020|EPI ISL 420078|A.11|Senegal|2020-03-20	Africa|hCoV-19/South Africa/KRISP-0395/2020|EPI ISL 487338|C.2|South Africa|2020-07-01	0.0007076499	Africa
Africa|hCoV-19/Senegal/62365/2020|EPI ISL 476492|B.1.5.12|Senegal|2020-06-10	Africa|hCoV-19/South Africa/KRISP-0395/2020|EPI ISL 487338|C.2|South Africa|2020-07-01	0.0005378443	Africa
Africa|hCoV-19/Senegal/62368/2020|EPI ISL 476493|B.1.1|Senegal|2020-06-10	Africa|hCoV-19/South Africa/KRISP-0395/2020|EPI ISL 487338|C.2|South Africa|2020-07-01	0.0003024398	Africa
Africa|hCoV-19/Senegal/62431/2020|EPI ISL 498247|B.1.5.12|Senegal|2020-06-10	Africa|hCoV-19/South Africa/KRISP-0395/2020|EPI ISL 487338|C.2|South Africa|2020-07-01	0.0005459172	Africa
Africa|hCoV-19/Senegal/62872/2020|EPI ISL 476494|B.1.5.12|Senegal|2020-06-11	Africa|hCoV-19/South Africa/KRISP-0395/2020|EPI ISL 487338|C.2|South Africa|2020-07-01	0.0005389981	Africa
Africa|hCoV-19/Senegal/62874/2020|EPI ISL 476495|B.1.5.12|Senegal|2020-06-11	Africa|hCoV-19/South Africa/KRISP-0395/2020|EPI ISL 487338|C.2|South Africa|2020-07-01	0.0005731721	Africa
Africa|hCoV-19/Senegal/63263/2020|EPI ISL 498249|B.1.5.12|Senegal|2020-06-11	Africa|hCoV-19/South Africa/KRISP-0395/2020|EPI ISL 487338|C.2|South Africa|2020-07-01	0.0005408178	Africa
Africa|hCoV-19/Senegal/63728/2020|EPI ISL 476497|B.1.356|Senegal|2020-06-12	Africa|hCoV-19/South Africa/KRISP-0395/2020|EPI ISL 487338|C.2|South Africa|2020-07-01	0.0006148022	Africa
Africa|hCoV-19/Senegal/63742/2020|EPI ISL 476514|B.1.5.12|Senegal|2020-06-12	Africa|hCoV-19/South Africa/KRISP-0395/2020|EPI ISL 487338|C.2|South Africa|2020-07-01	0.0005714820	Africa
Africa|hCoV-19/Senegal/640/2020|EPI ISL 420079|B.1|Senegal|2020-03-20	Africa|hCoV-19/South Africa/KRISP-0395/2020|EPI ISL 487338|C.2|South Africa|2020-07-01	0.0007246366	Africa
Africa|hCoV-19/Senegal/64033/2020|EPI ISL 485715|B.1.5|Senegal|2020-06-12	Africa|hCoV-19/South Africa/KRISP-0395/2020|EPI ISL 487338|C.2|South Africa|2020-07-01	0.0005378442	Africa
Africa|hCoV-19/Senegal/64076/2020|EPI ISL 485716|B.1|Senegal|2020-06-12	Africa|hCoV-19/South Africa/KRISP-0395/2020|EPI ISL 487338|C.2|South Africa|2020-07-01	0.0008070890	Africa
Africa|hCoV-19/Senegal/64096/2020|EPI ISL 485717|B.1.5.12|Senegal|2020-06-12	Africa|hCoV-19/South Africa/KRISP-0395/2020|EPI ISL 487338|C.2|South Africa|2020-07-01	0.0005757318	Africa
Africa|hCoV-19/Senegal/64101/2020|EPI ISL 476516|B.1.5.12|Senegal|2020-06-12	Africa|hCoV-19/South Africa/KRISP-0395/2020|EPI ISL 487338|C.2|South Africa|2020-07-01	0.0005736225	Africa
Africa|hCoV-19/Senegal/64163/2020|EPI ISL 477159|B.1.5.12|Senegal|2020-06-12	Africa|hCoV-19/South Africa/KRISP-0395/2020|EPI ISL 487338|C.2|South Africa|2020-07-01	0.0007232594	Africa
Africa|hCoV-19/Senegal/64166/2020|EPI ISL 476558|B.1.5.12|Senegal|2020-06-12	Africa|hCoV-19/South Africa/KRISP-0395/2020|EPI ISL 487338|C.2|South Africa|2020-07-01	0.0007426605	Africa
Africa|hCoV-19/Senegal/6427/2020|EPI ISL 486873|B.1.5|Senegal|2020-04-20	Africa|hCoV-19/South Africa/KRISP-0395/2020|EPI ISL 487338|C.2|South Africa|2020-07-01	0.0004378298	Africa
Africa|hCoV-19/Senegal/6430/2020|EPI ISL 486872|B.1.1|Senegal|2020-04-11	Africa|hCoV-19/South Africa/KRISP-0395/2020|EPI ISL 487338|C.2|South Africa|2020-07-01	0.0003034624	Africa
Africa|hCoV-19/Senegal/64709/2020|EPI ISL 476560|B.1.5.12|Senegal|2020-06-13	Africa|hCoV-19/South Africa/KRISP-0395/2020|EPI ISL 487338|C.2|South Africa|2020-07-01	0.0010800179	Africa
Africa|hCoV-19/Senegal/64716/2020|EPI ISL 498250|B.1.5.12|Senegal|2020-06-13	Africa|hCoV-19/South Africa/KRISP-0395/2020|EPI ISL 487338|C.2|South Africa|2020-07-01	0.0005395068	Africa
Africa|hCoV-19/Senegal/64729/2020|EPI ISL 477155|B.1.1.44|Senegal|2020-06-11	Africa|hCoV-19/South Africa/KRISP-0395/2020|EPI ISL 487338|C.2|South Africa|2020-07-01	0.0005068676	Africa
Africa|hCoV-19/Senegal/64763/2020|EPI ISL 476562|B.1.292|Senegal|2020-06-13	Africa|hCoV-19/South Africa/KRISP-0395/2020|EPI ISL 487338|C.2|South Africa|2020-07-01	0.0005378658	Africa
Africa|hCoV-19/Senegal/64766/2020|EPI ISL 476564|B.1.5.12|Senegal|2020-06-13	Africa|hCoV-19/South Africa/KRISP-0395/2020|EPI ISL 487338|C.2|South Africa|2020-07-01	0.0006050587	Africa
Africa|hCoV-19/Senegal/64771/2020|EPI ISL 482874|B.1.1.44|Senegal|2020-06-13	Africa|hCoV-19/South Africa/KRISP-0395/2020|EPI ISL 487338|C.2|South Africa|2020-07-01	0.0005042442	Africa
Africa|hCoV-19/Senegal/64772/2020|EPI ISL 477154|B.1.5.12|Senegal|2020-06-13	Africa|hCoV-19/South Africa/KRISP-0395/2020|EPI ISL 487338|C.2|South Africa|2020-07-01	0.0006925384	Africa
Africa|hCoV-19/Senegal/6481/2020|EPI ISL 486871|B.1.5|Senegal|2020-04-21	Africa|hCoV-19/South Africa/KRISP-0395/2020|EPI ISL 487338|C.2|South Africa|2020-07-01	0.0004046602	Africa
Africa|hCoV-19/Senegal/64916/2020|EPI ISL 477156|B.1.5.12|Senegal|2020-06-13	Africa|hCoV-19/South Africa/KRISP-0395/2020|EPI ISL 487338|C.2|South Africa|2020-07-01	0.0005743748	Africa
Africa|hCoV-19/Senegal/64932/2020|EPI ISL 476569|B.1.1.44|Senegal|2020-06-13	Africa|hCoV-19/South Africa/KRISP-0395/2020|EPI ISL 487338|C.2|South Africa|2020-07-01	0.0003697630	Africa
Africa|hCoV-19/Senegal/64969/2020|EPI ISL 476570|B.1.5.12|Senegal|2020-06-13	Africa|hCoV-19/South Africa/KRISP-0395/2020|EPI ISL 487338|C.2|South Africa|2020-07-01	0.0008329235	Africa
Africa|hCoV-19/Senegal/65030/2020|EPI ISL 476572|B.1.5.12|Senegal|2020-06-14	Africa|hCoV-19/South Africa/KRISP-0395/2020|EPI ISL 487338|C.2|South Africa|2020-07-01	0.0005378080	Africa
Africa|hCoV-19/Senegal/65052/2020|EPI ISL 476574|B.1.5|Senegal|2020-06-13	Africa|hCoV-19/South Africa/KRISP-0395/2020|EPI ISL 487338|C.2|South Africa|2020-07-01	0.0005066246	Africa
Africa|hCoV-19/Senegal/65428/2020|EPI ISL 485712|B.1.5.12|Senegal|2020-06-14	Africa|hCoV-19/South Africa/KRISP-0395/2020|EPI ISL 487338|C.2|South Africa|2020-07-01	0.0007092862	Africa
Africa|hCoV-19/Senegal/65481/2020|EPI ISL 477151|B.1.1|Senegal|2020-06-14	Africa|hCoV-19/South Africa/KRISP-0395/2020|EPI ISL 487338|C.2|South Africa|2020-07-01	0.0004480017	Africa
Africa|hCoV-19/Senegal/65548/2020|EPI ISL 477153|B.1.5.12|Senegal|2020-06-14	Africa|hCoV-19/South Africa/KRISP-0395/2020|EPI ISL 487338|C.2|South Africa|2020-07-01	0.0006596628	Africa
Africa|hCoV-19/Senegal/65601/2020|EPI ISL 485713|B.1.5.12|Senegal|2020-06-14	Africa|hCoV-19/South Africa/KRISP-0395/2020|EPI ISL 487338|C.2|South Africa|2020-07-01	0.0005378206	Africa
Africa|hCoV-19/Senegal/659/2020|EPI ISL 480554|B.1|Senegal|2020-03-21	Africa|hCoV-19/South Africa/KRISP-0395/2020|EPI ISL 487338|C.2|South Africa|2020-07-01	0.0005055493	Africa
Africa|hCoV-19/Senegal/6597/2020|EPI ISL 486870|B.1.356|Senegal|2020-04-23	Africa|hCoV-19/South Africa/KRISP-0395/2020|EPI ISL 487338|C.2|South Africa|2020-07-01	0.0005378191	Africa
Africa|hCoV-19/Senegal/6619/2020|EPI ISL 498230|B.1|Senegal|2020-04-21	Africa|hCoV-19/South Africa/KRISP-0395/2020|EPI ISL 487338|C.2|South Africa|2020-07-01	0.0005041851	Africa
Africa|hCoV-19/Senegal/6626/2020|EPI ISL 498229|B.1|Senegal|2020-04-21	Africa|hCoV-19/South Africa/KRISP-0395/2020|EPI ISL 487338|C.2|South Africa|2020-07-01	0.0005381029	Africa
Africa|hCoV-19/Senegal/66298/2020|EPI ISL 485708|B.1.5.12|Senegal|2020-06-15	Africa|hCoV-19/South Africa/KRISP-0395/2020|EPI ISL 487338|C.2|South Africa|2020-07-01	0.0007397719	Africa
Africa|hCoV-19/Senegal/66443/2020|EPI ISL 485711|B.1.1|Senegal|2020-06-15	Africa|hCoV-19/South Africa/KRISP-0395/2020|EPI ISL 487338|C.2|South Africa|2020-07-01	0.0005440572	Africa
Africa|hCoV-19/Senegal/66458/2020|EPI ISL 485710|B.1.1|Senegal|2020-06-15	Africa|hCoV-19/South Africa/KRISP-0395/2020|EPI ISL 487338|C.2|South Africa|2020-07-01	0.0003360655	Africa
Africa|hCoV-19/Senegal/6751/2020|EPI ISL 486859|B.1.1|Senegal|2020-04-21	Africa|hCoV-19/South Africa/KRISP-0395/2020|EPI ISL 487338|C.2|South Africa|2020-07-01	0.0004081819	Africa
Africa|hCoV-19/Senegal/6762/2020|EPI ISL 486869|B.1.5.12|Senegal|2020-04-21	Africa|hCoV-19/South Africa/KRISP-0395/2020|EPI ISL 487338|C.2|South Africa|2020-07-01	0.0007350564	Africa
Africa|hCoV-19/Senegal/68303/2020|EPI ISL 477143|B.1.5.12|Senegal|2020-06-17	Africa|hCoV-19/South Africa/KRISP-0395/2020|EPI ISL 487338|C.2|South Africa|2020-07-01	0.0005759796	Africa
Africa|hCoV-19/Senegal/68349/2020|EPI ISL 485635|B.1.5.12|Senegal|2020-06-18	Africa|hCoV-19/South Africa/KRISP-0395/2020|EPI ISL 487338|C.2|South Africa|2020-07-01	0.0006723304	Africa
Africa|hCoV-19/Senegal/6837/2020|EPI ISL 486868|B.1.272|Senegal|2020-04-21	Africa|hCoV-19/South Africa/KRISP-0395/2020|EPI ISL 487338|C.2|South Africa|2020-07-01	0.0006111069	Africa
Africa|hCoV-19/Senegal/6839/2020|EPI ISL 486867|B.1|Senegal|2020-04-23	Africa|hCoV-19/South Africa/KRISP-0395/2020|EPI ISL 487338|C.2|South Africa|2020-07-01	0.0005407009	Africa
Africa|hCoV-19/Senegal/68458/2020|EPI ISL 482878|B.1.1|Senegal|2020-06-18	Africa|hCoV-19/South Africa/KRISP-0395/2020|EPI ISL 487338|C.2|South Africa|2020-07-01	0.0003360656	Africa
Africa|hCoV-19/Senegal/6847/2020|EPI ISL 486865|B.1.272|Senegal|2020-04-02	Africa|hCoV-19/South Africa/KRISP-0395/2020|EPI ISL 487338|C.2|South Africa|2020-07-01	0.0005714691	Africa
Africa|hCoV-19/Senegal/68488/2020|EPI ISL 482877|B.1.356|Senegal|2020-06-17	Africa|hCoV-19/South Africa/KRISP-0395/2020|EPI ISL 487338|C.2|South Africa|2020-07-01	0.0006723280	Africa
Africa|hCoV-19/Senegal/68525/2020|EPI ISL 477142|B.1.1|Senegal|2020-06-17	Africa|hCoV-19/South Africa/KRISP-0395/2020|EPI ISL 487338|C.2|South Africa|2020-07-01	0.0005176172	Africa
Africa|hCoV-19/Senegal/68548/2020|EPI ISL 482876|B.1.5.12|Senegal|2020-06-17	Africa|hCoV-19/South Africa/KRISP-0395/2020|EPI ISL 487338|C.2|South Africa|2020-07-01	0.0005447818	Africa
Africa|hCoV-19/Senegal/68550/2020|EPI ISL 482875|B.1.5.12|Senegal|2020-06-16	Africa|hCoV-19/South Africa/KRISP-0395/2020|EPI ISL 487338|C.2|South Africa|2020-07-01	0.0005387135	Africa
Africa|hCoV-19/Senegal/6914/2020|EPI ISL 498237|B.1.5|Senegal|2020-04-24	Africa|hCoV-19/South Africa/KRISP-0395/2020|EPI ISL 487338|C.2|South Africa|2020-07-01	0.0005836902	Africa
Africa|hCoV-19/Senegal/6934/2020|EPI ISL 498235|B.1.5.12|Senegal|2020-04-22	Africa|hCoV-19/South Africa/KRISP-0395/2020|EPI ISL 487338|C.2|South Africa|2020-07-01	0.0006765014	Africa
Africa|hCoV-19/Senegal/70339/2020|EPI ISL 477146|B.1.5.12|Senegal|2020-06-20	Africa|hCoV-19/South Africa/KRISP-0395/2020|EPI ISL 487338|C.2|South Africa|2020-07-01	0.0005838533	Africa
Africa|hCoV-19/Senegal/70427/2020|EPI ISL 477144|B.1.5.12|Senegal|2020-06-20	Africa|hCoV-19/South Africa/KRISP-0395/2020|EPI ISL 487338|C.2|South Africa|2020-07-01	0.0005852338	Africa
Africa|hCoV-19/Senegal/70440/2020|EPI ISL 477145|B.1.5.12|Senegal|2020-06-19	Africa|hCoV-19/South Africa/KRISP-0395/2020|EPI ISL 487338|C.2|South Africa|2020-07-01	0.0006555465	Africa
Africa|hCoV-19/Senegal/83493/2020|EPI ISL 498252|B.1.1.44|Senegal|2020-07-09	Africa|hCoV-19/South Africa/KRISP-0395/2020|EPI ISL 487338|C.2|South Africa|2020-07-01	0.0006209710	Africa
Africa|hCoV-19/Senegal/9068/2020|EPI ISL 498236|B.1.356|Senegal|2020-04-24	Africa|hCoV-19/South Africa/KRISP-0395/2020|EPI ISL 487338|C.2|South Africa|2020-07-01	0.0005383254	Africa
Africa|hCoV-19/Senegal/9250/2020|EPI ISL 486866|B.1.1|Senegal|2020-04-22	Africa|hCoV-19/South Africa/KRISP-0395/2020|EPI ISL 487338|C.2|South Africa|2020-07-01	0.0005378190	Africa
Africa|hCoV-19/Senegal/9256/2020|EPI ISL 486864|B.1.1|Senegal|2020-04-23	Africa|hCoV-19/South Africa/KRISP-0395/2020|EPI ISL 487338|C.2|South Africa|2020-07-01	0.0005433206	Africa
Africa|hCoV-19/Senegal/9369/2020|EPI ISL 486863|B.1.5|Senegal|2020-04-25	Africa|hCoV-19/South Africa/KRISP-0395/2020|EPI ISL 487338|C.2|South Africa|2020-07-01	0.0004033141	Africa
Africa|hCoV-19/Senegal/9392/2020|EPI ISL 486862|B.1.1|Senegal|2020-04-25	Africa|hCoV-19/South Africa/KRISP-0395/2020|EPI ISL 487338|C.2|South Africa|2020-07-01	0.0004389664	Africa
Africa|hCoV-19/Senegal/9439/2020|EPI ISL 486861|B.1.1.44|Senegal|2020-04-25	Africa|hCoV-19/South Africa/KRISP-0395/2020|EPI ISL 487338|C.2|South Africa|2020-07-01	0.0003361334	Africa
Africa|hCoV-19/Senegal/9615/2020|EPI ISL 486860|B.1.5.12|Senegal|2020-04-25	Africa|hCoV-19/South Africa/KRISP-0395/2020|EPI ISL 487338|C.2|South Africa|2020-07-01	0.0005041850	Africa
Africa|hCoV-19/Senegal/9819/2020|EPI ISL 498233|B.1|Senegal|2020-04-25	Africa|hCoV-19/South Africa/KRISP-0395/2020|EPI ISL 487338|C.2|South Africa|2020-07-01	0.0006159952	Africa
Africa|hCoV-19/Senegal/9821/2020|EPI ISL 498232|B.1.356|Senegal|2020-04-25	Africa|hCoV-19/South Africa/KRISP-0395/2020|EPI ISL 487338|C.2|South Africa|2020-07-01	0.0005440850	Africa
Africa|hCoV-19/Senegal/9838/2020|EPI ISL 498231|B.1.272|Senegal|2020-04-25	Africa|hCoV-19/South Africa/KRISP-0395/2020|EPI ISL 487338|C.2|South Africa|2020-07-01	0.0006442853	Africa
Africa|hCoV-19/Sierra Leone/KGH-G-8548/2020|EPI ISL 512811|B.1|Sierra Leone|2020-03-30	Africa|hCoV-19/South Africa/KRISP-0395/2020|EPI ISL 487338|C.2|South Africa|2020-07-01	0.0005042390	Africa
Africa|hCoV-19/Sierra Leone/KGH-G-8549/2020|EPI ISL 512812|B.1.1|Sierra Leone|2020-03-31	Africa|hCoV-19/South Africa/KRISP-0395/2020|EPI ISL 487338|C.2|South Africa|2020-07-01	0.0002688300	Africa
Africa|hCoV-19/Sierra Leone/KGH-G-8603/2020|EPI ISL 512813|B.1|Sierra Leone|2020-04-23	Africa|hCoV-19/South Africa/KRISP-0395/2020|EPI ISL 487338|C.2|South Africa|2020-07-01	0.0005044375	Africa
Africa|hCoV-19/Sierra Leone/KGH-G-8604/2020|EPI ISL 512814|B.6|Sierra Leone|2020-04-03	Africa|hCoV-19/South Africa/KRISP-0395/2020|EPI ISL 487338|C.2|South Africa|2020-07-01	0.0006723732	Africa
Africa|hCoV-19/Sierra Leone/KGH-G-8607/2020|EPI ISL 512815|B.1.1|Sierra Leone|2020-04-03	Africa|hCoV-19/South Africa/KRISP-0395/2020|EPI ISL 487338|C.2|South Africa|2020-07-01	0.0003025689	Africa
Africa|hCoV-19/Sierra Leone/KGH-G-8625/2020|EPI ISL 512816|A.12|Sierra Leone|2020-04-10	Africa|hCoV-19/South Africa/KRISP-0395/2020|EPI ISL 487338|C.2|South Africa|2020-07-01	0.0009752957	Africa
Africa|hCoV-19/Sierra Leone/KGH-G-8626/2020|EPI ISL 512817|A.12|Sierra Leone|2020-04-10	Africa|hCoV-19/South Africa/KRISP-0395/2020|EPI ISL 487338|C.2|South Africa|2020-07-01	0.0008742737	Africa
Africa|hCoV-19/Sierra Leone/KGH-G-8627/2020|EPI ISL 512818|B.1.5|Sierra Leone|2020-04-08	Africa|hCoV-19/South Africa/KRISP-0395/2020|EPI ISL 487338|C.2|South Africa|2020-07-01	0.0004369617	Africa
Africa|hCoV-19/Sierra Leone/KGH-G-8668/2020|EPI ISL 512819|A.12|Sierra Leone|2020-04-11	Africa|hCoV-19/South Africa/KRISP-0395/2020|EPI ISL 487338|C.2|South Africa|2020-07-01	0.0008621664	Africa
Africa|hCoV-19/Sierra Leone/KGH-G-8669/2020|EPI ISL 512820|A.12|Sierra Leone|2020-04-14	Africa|hCoV-19/South Africa/KRISP-0395/2020|EPI ISL 487338|C.2|South Africa|2020-07-01	0.0009079573	Africa
Africa|hCoV-19/South Africa/KRISP-0001/2020|EPI ISL 467431|B|South Africa|2020-03-23	Africa|hCoV-19/South Africa/KRISP-0395/2020|EPI ISL 487338|C.2|South Africa|2020-07-01	0.0004378992	Africa
Africa|hCoV-19/South Africa/KRISP-0016/2020|EPI ISL 467432|B.1.106|South Africa|2020-03-28	Africa|hCoV-19/South Africa/KRISP-0395/2020|EPI ISL 487338|C.2|South Africa|2020-07-01	0.0004033276	Africa
Africa|hCoV-19/South Africa/KRISP-0017/2020|EPI ISL 467433|B.1.5|South Africa|2020-04-03	Africa|hCoV-19/South Africa/KRISP-0395/2020|EPI ISL 487338|C.2|South Africa|2020-07-01	0.0003697095	Africa
Africa|hCoV-19/South Africa/KRISP-0019/2020|EPI ISL 467434|B.1.5|South Africa|2020-04-02	Africa|hCoV-19/South Africa/KRISP-0395/2020|EPI ISL 487338|C.2|South Africa|2020-07-01	0.0003697095	Africa
Africa|hCoV-19/South Africa/KRISP-0021/2020|EPI ISL 467435|B.1.5|South Africa|2020-04-02	Africa|hCoV-19/South Africa/KRISP-0395/2020|EPI ISL 487338|C.2|South Africa|2020-07-01	0.0004035039	Africa
Africa|hCoV-19/South Africa/KRISP-0024/2020|EPI ISL 467436|B.1.106|South Africa|2020-04-01	Africa|hCoV-19/South Africa/KRISP-0395/2020|EPI ISL 487338|C.2|South Africa|2020-07-01	0.0003800809	Africa
Africa|hCoV-19/South Africa/KRISP-0026/2020|EPI ISL 467437|B.1.106|South Africa|2020-04-01	Africa|hCoV-19/South Africa/KRISP-0395/2020|EPI ISL 487338|C.2|South Africa|2020-07-01	0.0004036945	Africa
Africa|hCoV-19/South Africa/KRISP-0028/2020|EPI ISL 467438|B.1.106|South Africa|2020-04-02	Africa|hCoV-19/South Africa/KRISP-0395/2020|EPI ISL 487338|C.2|South Africa|2020-07-01	0.0004501997	Africa
Africa|hCoV-19/South Africa/KRISP-0029/2020|EPI ISL 467439|B.1.5|South Africa|2020-04-02	Africa|hCoV-19/South Africa/KRISP-0395/2020|EPI ISL 487338|C.2|South Africa|2020-07-01	0.0003874280	Africa
Africa|hCoV-19/South Africa/KRISP-0033/2020|EPI ISL 467440|B.1.106|South Africa|2020-04-01	Africa|hCoV-19/South Africa/KRISP-0395/2020|EPI ISL 487338|C.2|South Africa|2020-07-01	0.0004081554	Africa
Africa|hCoV-19/South Africa/KRISP-0035/2020|EPI ISL 467441|B.1.5|South Africa|2020-03-27	Africa|hCoV-19/South Africa/KRISP-0395/2020|EPI ISL 487338|C.2|South Africa|2020-07-01	0.0003696971	Africa
Africa|hCoV-19/South Africa/KRISP-0041/2020|EPI ISL 467443|B.1.5|South Africa|2020-03-25	Africa|hCoV-19/South Africa/KRISP-0395/2020|EPI ISL 487338|C.2|South Africa|2020-07-01	0.0003696971	Africa
Africa|hCoV-19/South Africa/KRISP-005/2020|EPI ISL 455630|B.1.5|South Africa|2020-04-29	Africa|hCoV-19/South Africa/KRISP-0395/2020|EPI ISL 487338|C.2|South Africa|2020-07-01	0.0004193687	Africa
Africa|hCoV-19/South Africa/KRISP-0055/2020|EPI ISL 467444|B.1.5|South Africa|2020-03-24	Africa|hCoV-19/South Africa/KRISP-0395/2020|EPI ISL 487338|C.2|South Africa|2020-07-01	0.0003696967	Africa
Africa|hCoV-19/South Africa/KRISP-0056/2020|EPI ISL 467445|B.1.5|South Africa|2020-04-04	Africa|hCoV-19/South Africa/KRISP-0395/2020|EPI ISL 487338|C.2|South Africa|2020-07-01	0.0004369705	Africa
Africa|hCoV-19/South Africa/KRISP-0057/2020|EPI ISL 467446|B.1.5|South Africa|2020-03-29	Africa|hCoV-19/South Africa/KRISP-0395/2020|EPI ISL 487338|C.2|South Africa|2020-07-01	0.0003700951	Africa
Africa|hCoV-19/South Africa/KRISP-0059/2020|EPI ISL 467448|B.1.5|South Africa|2020-04-01	Africa|hCoV-19/South Africa/KRISP-0395/2020|EPI ISL 487338|C.2|South Africa|2020-07-01	0.0004429502	Africa
Africa|hCoV-19/South Africa/KRISP-0065/2020|EPI ISL 467449|B.1.106|South Africa|2020-04-04	Africa|hCoV-19/South Africa/KRISP-0395/2020|EPI ISL 487338|C.2|South Africa|2020-07-01	0.0004039112	Africa
Africa|hCoV-19/South Africa/KRISP-0066/2020|EPI ISL 467450|B.1.106|South Africa|2020-04-03	Africa|hCoV-19/South Africa/KRISP-0395/2020|EPI ISL 487338|C.2|South Africa|2020-07-01	0.0004033141	Africa
Africa|hCoV-19/South Africa/KRISP-0067/2020|EPI ISL 467451|B.1.5|South Africa|2020-04-03	Africa|hCoV-19/South Africa/KRISP-0395/2020|EPI ISL 487338|C.2|South Africa|2020-07-01	0.0003696971	Africa
Africa|hCoV-19/South Africa/KRISP-0074/2020|EPI ISL 467452|B.1.106|South Africa|2020-04-04	Africa|hCoV-19/South Africa/KRISP-0395/2020|EPI ISL 487338|C.2|South Africa|2020-07-01	0.0004120935	Africa
Africa|hCoV-19/South Africa/KRISP-0075/2020|EPI ISL 467453|B.1.106|South Africa|2020-04-04	Africa|hCoV-19/South Africa/KRISP-0395/2020|EPI ISL 487338|C.2|South Africa|2020-07-01	0.0004035311	Africa
Africa|hCoV-19/South Africa/KRISP-0080/2020|EPI ISL 467454|B.1.106|South Africa|2020-04-01	Africa|hCoV-19/South Africa/KRISP-0395/2020|EPI ISL 487338|C.2|South Africa|2020-07-01	0.0004033141	Africa
Africa|hCoV-19/South Africa/KRISP-0081/2020|EPI ISL 467455|B.1.106|South Africa|2020-04-06	Africa|hCoV-19/South Africa/KRISP-0395/2020|EPI ISL 487338|C.2|South Africa|2020-07-01	0.0004033141	Africa
Africa|hCoV-19/South Africa/KRISP-0084/2020|EPI ISL 467456|B.1.106|South Africa|2020-04-05	Africa|hCoV-19/South Africa/KRISP-0395/2020|EPI ISL 487338|C.2|South Africa|2020-07-01	0.0004033141	Africa
Africa|hCoV-19/South Africa/KRISP-0088/2020|EPI ISL 467457|B.1.106|South Africa|2020-04-07	Africa|hCoV-19/South Africa/KRISP-0395/2020|EPI ISL 487338|C.2|South Africa|2020-07-01	0.0004033141	Africa
Africa|hCoV-19/South Africa/KRISP-0089/2020|EPI ISL 467458|B.1.106|South Africa|2020-04-05	Africa|hCoV-19/South Africa/KRISP-0395/2020|EPI ISL 487338|C.2|South Africa|2020-07-01	0.0004112884	Africa
Africa|hCoV-19/South Africa/KRISP-0090/2020|EPI ISL 467459|B.1.106|South Africa|2020-04-03	Africa|hCoV-19/South Africa/KRISP-0395/2020|EPI ISL 487338|C.2|South Africa|2020-07-01	0.0004126738	Africa
Africa|hCoV-19/South Africa/KRISP-0096/2020|EPI ISL 467461|B.1.106|South Africa|2020-04-01	Africa|hCoV-19/South Africa/KRISP-0395/2020|EPI ISL 487338|C.2|South Africa|2020-07-01	0.0004064965	Africa
Africa|hCoV-19/South Africa/KRISP-0097/2020|EPI ISL 467462|B.1.106|South Africa|2020-04-01	Africa|hCoV-19/South Africa/KRISP-0395/2020|EPI ISL 487338|C.2|South Africa|2020-07-01	0.0004035719	Africa
Africa|hCoV-19/South Africa/KRISP-0111/2020|EPI ISL 467465|B.1.106|South Africa|2020-04-01	Africa|hCoV-19/South Africa/KRISP-0395/2020|EPI ISL 487338|C.2|South Africa|2020-07-01	0.0005062657	Africa
Africa|hCoV-19/South Africa/KRISP-0113/2020|EPI ISL 467467|B.1.106|South Africa|2020-04-05	Africa|hCoV-19/South Africa/KRISP-0395/2020|EPI ISL 487338|C.2|South Africa|2020-07-01	0.0004369514	Africa
Africa|hCoV-19/South Africa/KRISP-0115/2020|EPI ISL 467468|B.1.5|South Africa|2020-04-04	Africa|hCoV-19/South Africa/KRISP-0395/2020|EPI ISL 487338|C.2|South Africa|2020-07-01	0.0003696971	Africa
Africa|hCoV-19/South Africa/KRISP-0118/2020|EPI ISL 467470|B.1.106|South Africa|2020-04-01	Africa|hCoV-19/South Africa/KRISP-0395/2020|EPI ISL 487338|C.2|South Africa|2020-07-01	0.0004033276	Africa
Africa|hCoV-19/South Africa/KRISP-0119/2020|EPI ISL 467471|B.1.5|South Africa|2020-04-01	Africa|hCoV-19/South Africa/KRISP-0395/2020|EPI ISL 487338|C.2|South Africa|2020-07-01	0.0003696971	Africa
Africa|hCoV-19/South Africa/KRISP-012/2020|EPI ISL 421576|B.1.1.10|South Africa|2020-04-01	Africa|hCoV-19/South Africa/KRISP-0395/2020|EPI ISL 487338|C.2|South Africa|2020-07-01	0.0004036980	Africa
Africa|hCoV-19/South Africa/KRISP-0120/2020|EPI ISL 467472|B.1.106|South Africa|2020-04-01	Africa|hCoV-19/South Africa/KRISP-0395/2020|EPI ISL 487338|C.2|South Africa|2020-07-01	0.0004369514	Africa
Africa|hCoV-19/South Africa/KRISP-0123/2020|EPI ISL 467475|B.1.5|South Africa|2020-05-14	Africa|hCoV-19/South Africa/KRISP-0395/2020|EPI ISL 487338|C.2|South Africa|2020-07-01	0.0004705743	Africa
Africa|hCoV-19/South Africa/KRISP-0124/2020|EPI ISL 467476|B.1.1.57|South Africa|2020-05-13	Africa|hCoV-19/South Africa/KRISP-0395/2020|EPI ISL 487338|C.2|South Africa|2020-07-01	0.0003045168	Africa
Africa|hCoV-19/South Africa/KRISP-0125/2020|EPI ISL 467477|B.1.1.52|South Africa|2020-05-13	Africa|hCoV-19/South Africa/KRISP-0395/2020|EPI ISL 487338|C.2|South Africa|2020-07-01	0.0003696797	Africa
Africa|hCoV-19/South Africa/KRISP-0126/2020|EPI ISL 467478|B.1.1.40|South Africa|2020-05-13	Africa|hCoV-19/South Africa/KRISP-0395/2020|EPI ISL 487338|C.2|South Africa|2020-07-01	0.0004705299	Africa
Africa|hCoV-19/South Africa/KRISP-0127/2020|EPI ISL 467479|B.1.5.19|South Africa|2020-05-13	Africa|hCoV-19/South Africa/KRISP-0395/2020|EPI ISL 487338|C.2|South Africa|2020-07-01	0.0004705632	Africa
Africa|hCoV-19/South Africa/KRISP-0128/2020|EPI ISL 467480|B.1.1.57|South Africa|2020-05-13	Africa|hCoV-19/South Africa/KRISP-0395/2020|EPI ISL 487338|C.2|South Africa|2020-07-01	0.0003037359	Africa
Africa|hCoV-19/South Africa/KRISP-0129/2020|EPI ISL 467481|B.1.1.52|South Africa|2020-05-13	Africa|hCoV-19/South Africa/KRISP-0395/2020|EPI ISL 487338|C.2|South Africa|2020-07-01	0.0004032951	Africa
Africa|hCoV-19/South Africa/KRISP-0130/2020|EPI ISL 467482|B.1.1.57|South Africa|2020-05-13	Africa|hCoV-19/South Africa/KRISP-0395/2020|EPI ISL 487338|C.2|South Africa|2020-07-01	0.0003360589	Africa
Africa|hCoV-19/South Africa/KRISP-0131/2020|EPI ISL 467483|B.1.5|South Africa|2020-05-13	Africa|hCoV-19/South Africa/KRISP-0395/2020|EPI ISL 487338|C.2|South Africa|2020-07-01	0.0004369530	Africa
Africa|hCoV-19/South Africa/KRISP-0132/2020|EPI ISL 467484|B.1.1.40|South Africa|2020-05-13	Africa|hCoV-19/South Africa/KRISP-0395/2020|EPI ISL 487338|C.2|South Africa|2020-07-01	0.0003696636	Africa
Africa|hCoV-19/South Africa/KRISP-0133/2020|EPI ISL 467485|B.1.1.57|South Africa|2020-05-13	Africa|hCoV-19/South Africa/KRISP-0395/2020|EPI ISL 487338|C.2|South Africa|2020-07-01	0.0003696797	Africa
Africa|hCoV-19/South Africa/KRISP-0134/2020|EPI ISL 467486|B.1.1.206|South Africa|2020-05-14	Africa|hCoV-19/South Africa/KRISP-0395/2020|EPI ISL 487338|C.2|South Africa|2020-07-01	0.0003360510	Africa
Africa|hCoV-19/South Africa/KRISP-0135/2020|EPI ISL 467487|B.1.1.57|South Africa|2020-05-14	Africa|hCoV-19/South Africa/KRISP-0395/2020|EPI ISL 487338|C.2|South Africa|2020-07-01	0.0003049397	Africa
Africa|hCoV-19/South Africa/KRISP-0136/2020|EPI ISL 467488|B.1.5|South Africa|2020-05-14	Africa|hCoV-19/South Africa/KRISP-0395/2020|EPI ISL 487338|C.2|South Africa|2020-07-01	0.0005042071	Africa
Africa|hCoV-19/South Africa/KRISP-0137/2020|EPI ISL 467489|B.1.1.52|South Africa|2020-05-14	Africa|hCoV-19/South Africa/KRISP-0395/2020|EPI ISL 487338|C.2|South Africa|2020-07-01	0.0003696797	Africa
Africa|hCoV-19/South Africa/KRISP-0138/2020|EPI ISL 467490|B.1.1.53|South Africa|2020-05-14	Africa|hCoV-19/South Africa/KRISP-0395/2020|EPI ISL 487338|C.2|South Africa|2020-07-01	0.0003696884	Africa
Africa|hCoV-19/South Africa/KRISP-0139/2020|EPI ISL 467491|B.1.1|South Africa|2020-05-16	Africa|hCoV-19/South Africa/KRISP-0395/2020|EPI ISL 487338|C.2|South Africa|2020-07-01	0.0003360657	Africa
Africa|hCoV-19/South Africa/KRISP-0143/2020|EPI ISL 467493|B.1.1.56|South Africa|2020-05-21	Africa|hCoV-19/South Africa/KRISP-0395/2020|EPI ISL 487338|C.2|South Africa|2020-07-01	0.0003360510	Africa
Africa|hCoV-19/South Africa/KRISP-0144/2020|EPI ISL 467494|B.1.5.16|South Africa|2020-05-30	Africa|hCoV-19/South Africa/KRISP-0395/2020|EPI ISL 487338|C.2|South Africa|2020-07-01	0.0004369617	Africa
Africa|hCoV-19/South Africa/KRISP-0145/2020|EPI ISL 467495|B.1.106|South Africa|2020-05-30	Africa|hCoV-19/South Africa/KRISP-0395/2020|EPI ISL 487338|C.2|South Africa|2020-07-01	0.0004369324	Africa
Africa|hCoV-19/South Africa/KRISP-0148/2020|EPI ISL 467498|B.1.1|South Africa|2020-05-30	Africa|hCoV-19/South Africa/KRISP-0395/2020|EPI ISL 487338|C.2|South Africa|2020-07-01	0.0003697045	Africa
Africa|hCoV-19/South Africa/KRISP-0149/2020|EPI ISL 467499|B.1.1|South Africa|2020-05-30	Africa|hCoV-19/South Africa/KRISP-0395/2020|EPI ISL 487338|C.2|South Africa|2020-07-01	0.0003024398	Africa
Africa|hCoV-19/South Africa/KRISP-0150/2020|EPI ISL 467500|B.1.1.75|South Africa|2020-05-30	Africa|hCoV-19/South Africa/KRISP-0395/2020|EPI ISL 487338|C.2|South Africa|2020-07-01	0.0004705205	Africa
Africa|hCoV-19/South Africa/KRISP-0151/2020|EPI ISL 467501|B.1.1|South Africa|2020-06-01	Africa|hCoV-19/South Africa/KRISP-0395/2020|EPI ISL 487338|C.2|South Africa|2020-07-01	0.0003703442	Africa
Africa|hCoV-19/South Africa/KRISP-0152/2020|EPI ISL 467502|B.1.1|South Africa|2020-06-01	Africa|hCoV-19/South Africa/KRISP-0395/2020|EPI ISL 487338|C.2|South Africa|2020-07-01	0.0003360656	Africa
Africa|hCoV-19/South Africa/KRISP-0153/2020|EPI ISL 467503|B.1.1|South Africa|2020-06-01	Africa|hCoV-19/South Africa/KRISP-0395/2020|EPI ISL 487338|C.2|South Africa|2020-07-01	0.0003696797	Africa
Africa|hCoV-19/South Africa/KRISP-0154/2020|EPI ISL 467504|B.1.1|South Africa|2020-06-01	Africa|hCoV-19/South Africa/KRISP-0395/2020|EPI ISL 487338|C.2|South Africa|2020-07-01	0.0002706302	Africa
Africa|hCoV-19/South Africa/KRISP-0155/2020|EPI ISL 467505|B.1.106|South Africa|2020-06-01	Africa|hCoV-19/South Africa/KRISP-0395/2020|EPI ISL 487338|C.2|South Africa|2020-07-01	0.0004770330	Africa
Africa|hCoV-19/South Africa/KRISP-0157/2020|EPI ISL 467507|B.1.1.273|South Africa|2020-05-25	Africa|hCoV-19/South Africa/KRISP-0395/2020|EPI ISL 487338|C.2|South Africa|2020-07-01	0.0004032870	Africa
Africa|hCoV-19/South Africa/KRISP-0158/2020|EPI ISL 467508|B.1.106|South Africa|2020-05-28	Africa|hCoV-19/South Africa/KRISP-0395/2020|EPI ISL 487338|C.2|South Africa|2020-07-01	0.0005042171	Africa
Africa|hCoV-19/South Africa/KRISP-0159/2020|EPI ISL 467509|B.1.5|South Africa|2020-06-01	Africa|hCoV-19/South Africa/KRISP-0395/2020|EPI ISL 487338|C.2|South Africa|2020-07-01	0.0003696971	Africa
Africa|hCoV-19/South Africa/KRISP-0160/2020|EPI ISL 467510|B.1.5|South Africa|2020-06-01	Africa|hCoV-19/South Africa/KRISP-0395/2020|EPI ISL 487338|C.2|South Africa|2020-07-01	0.0003736903	Africa
Africa|hCoV-19/South Africa/KRISP-0161/2020|EPI ISL 467511|B.1.106|South Africa|2020-06-01	Africa|hCoV-19/South Africa/KRISP-0395/2020|EPI ISL 487338|C.2|South Africa|2020-07-01	0.0004705727	Africa
Africa|hCoV-19/South Africa/KRISP-0165/2020|EPI ISL 467515|B.1.1|South Africa|2020-05-29	Africa|hCoV-19/South Africa/KRISP-0395/2020|EPI ISL 487338|C.2|South Africa|2020-07-01	0.0003044313	Africa
Africa|hCoV-19/South Africa/KRISP-0166/2020|EPI ISL 467516|B.1.5|South Africa|2020-04-14	Africa|hCoV-19/South Africa/KRISP-0395/2020|EPI ISL 487338|C.2|South Africa|2020-07-01	0.0004706043	Africa
Africa|hCoV-19/South Africa/KRISP-0167/2020|EPI ISL 467517|B.1.106|South Africa|2020-06-02	Africa|hCoV-19/South Africa/KRISP-0395/2020|EPI ISL 487338|C.2|South Africa|2020-07-01	0.0004705726	Africa
Africa|hCoV-19/South Africa/KRISP-0168/2020|EPI ISL 467518|B.1.106|South Africa|2020-05-28	Africa|hCoV-19/South Africa/KRISP-0395/2020|EPI ISL 487338|C.2|South Africa|2020-07-01	0.0004705726	Africa
Africa|hCoV-19/South Africa/KRISP-0169/2020|EPI ISL 467519|B.1|South Africa|2020-05-31	Africa|hCoV-19/South Africa/KRISP-0395/2020|EPI ISL 487338|C.2|South Africa|2020-07-01	0.0004729361	Africa
Africa|hCoV-19/South Africa/KRISP-0170/2020|EPI ISL 467520|B.1.1.273|South Africa|2020-05-31	Africa|hCoV-19/South Africa/KRISP-0395/2020|EPI ISL 487338|C.2|South Africa|2020-07-01	0.0004057684	Africa
Africa|hCoV-19/South Africa/KRISP-0174/2020|EPI ISL 467524|B.1.106|South Africa|2020-06-04	Africa|hCoV-19/South Africa/KRISP-0395/2020|EPI ISL 487338|C.2|South Africa|2020-07-01	0.0004705726	Africa
Africa|hCoV-19/South Africa/KRISP-0175/2020|EPI ISL 482702|B.1.1.273|South Africa|2020-06-05	Africa|hCoV-19/South Africa/KRISP-0395/2020|EPI ISL 487338|C.2|South Africa|2020-07-01	0.0004046972	Africa
Africa|hCoV-19/South Africa/KRISP-0178/2020|EPI ISL 482704|B.1.1.57|South Africa|2020-06-05	Africa|hCoV-19/South Africa/KRISP-0395/2020|EPI ISL 487338|C.2|South Africa|2020-07-01	0.0004047872	Africa
Africa|hCoV-19/South Africa/KRISP-0179/2020|EPI ISL 482705|B.1.5.16|South Africa|2020-06-06	Africa|hCoV-19/South Africa/KRISP-0395/2020|EPI ISL 487338|C.2|South Africa|2020-07-01	0.0005714827	Africa
Africa|hCoV-19/South Africa/KRISP-0185/2020|EPI ISL 482708|B.1.1|South Africa|2020-06-07	Africa|hCoV-19/South Africa/KRISP-0395/2020|EPI ISL 487338|C.2|South Africa|2020-07-01	0.0003696958	Africa
Africa|hCoV-19/South Africa/KRISP-0190/2020|EPI ISL 482709|B.1.1.273|South Africa|2020-06-06	Africa|hCoV-19/South Africa/KRISP-0395/2020|EPI ISL 487338|C.2|South Africa|2020-07-01	0.0004035989	Africa
Africa|hCoV-19/South Africa/KRISP-0191/2020|EPI ISL 482710|B.1.106|South Africa|2020-06-04	Africa|hCoV-19/South Africa/KRISP-0395/2020|EPI ISL 487338|C.2|South Africa|2020-07-01	0.0005044664	Africa
Africa|hCoV-19/South Africa/KRISP-0193/2020|EPI ISL 482848|B.1.106|South Africa|2020-06-03	Africa|hCoV-19/South Africa/KRISP-0395/2020|EPI ISL 487338|C.2|South Africa|2020-07-01	0.0004750265	Africa
Africa|hCoV-19/South Africa/KRISP-0194/2020|EPI ISL 482849|B.1.106|South Africa|2020-06-06	Africa|hCoV-19/South Africa/KRISP-0395/2020|EPI ISL 487338|C.2|South Africa|2020-07-01	0.0004875642	Africa
Africa|hCoV-19/South Africa/KRISP-0195/2020|EPI ISL 482850|B.1.106|South Africa|2020-06-07	Africa|hCoV-19/South Africa/KRISP-0395/2020|EPI ISL 487338|C.2|South Africa|2020-07-01	0.0005162231	Africa
Africa|hCoV-19/South Africa/KRISP-0196/2020|EPI ISL 482712|B.1.106|South Africa|2020-06-08	Africa|hCoV-19/South Africa/KRISP-0395/2020|EPI ISL 487338|C.2|South Africa|2020-07-01	0.0005378191	Africa
Africa|hCoV-19/South Africa/KRISP-0197/2020|EPI ISL 482713|B.1.1.206|South Africa|2020-06-08	Africa|hCoV-19/South Africa/KRISP-0395/2020|EPI ISL 487338|C.2|South Africa|2020-07-01	0.0003745631	Africa
Africa|hCoV-19/South Africa/KRISP-0198/2020|EPI ISL 482851|B.1.1|South Africa|2020-06-11	Africa|hCoV-19/South Africa/KRISP-0395/2020|EPI ISL 487338|C.2|South Africa|2020-07-01	0.0003068210	Africa
Africa|hCoV-19/South Africa/KRISP-0199/2020|EPI ISL 482714|B.1.5|South Africa|2020-06-11	Africa|hCoV-19/South Africa/KRISP-0395/2020|EPI ISL 487338|C.2|South Africa|2020-07-01	0.0005106540	Africa
Africa|hCoV-19/South Africa/KRISP-02/2020|EPI ISL 421572|B|South Africa|2020-03-23	Africa|hCoV-19/South Africa/KRISP-0395/2020|EPI ISL 487338|C.2|South Africa|2020-07-01	0.0006529561	Africa
Africa|hCoV-19/South Africa/KRISP-0200/2020|EPI ISL 482715|B.1.5|South Africa|2020-06-11	Africa|hCoV-19/South Africa/KRISP-0395/2020|EPI ISL 487338|C.2|South Africa|2020-07-01	0.0004764050	Africa
Africa|hCoV-19/South Africa/KRISP-0201/2020|EPI ISL 482716|B.1.1|South Africa|2020-06-11	Africa|hCoV-19/South Africa/KRISP-0395/2020|EPI ISL 487338|C.2|South Africa|2020-07-01	0.0003024398	Africa
Africa|hCoV-19/South Africa/KRISP-0203/2020|EPI ISL 482852|B.1.1|South Africa|2020-06-11	Africa|hCoV-19/South Africa/KRISP-0395/2020|EPI ISL 487338|C.2|South Africa|2020-07-01	0.0003362690	Africa
Africa|hCoV-19/South Africa/KRISP-0206/2020|EPI ISL 482719|B.1.5|South Africa|2020-06-11	Africa|hCoV-19/South Africa/KRISP-0395/2020|EPI ISL 487338|C.2|South Africa|2020-07-01	0.0004717457	Africa
Africa|hCoV-19/South Africa/KRISP-0211/2020|EPI ISL 482720|B.1.5|South Africa|2020-06-11	Africa|hCoV-19/South Africa/KRISP-0395/2020|EPI ISL 487338|C.2|South Africa|2020-07-01	0.0004370983	Africa
Africa|hCoV-19/South Africa/KRISP-0212/2020|EPI ISL 482721|B.1.5|South Africa|2020-06-11	Africa|hCoV-19/South Africa/KRISP-0395/2020|EPI ISL 487338|C.2|South Africa|2020-07-01	0.0004382474	Africa
Africa|hCoV-19/South Africa/KRISP-0213/2020|EPI ISL 482722|B.1.5|South Africa|2020-06-11	Africa|hCoV-19/South Africa/KRISP-0395/2020|EPI ISL 487338|C.2|South Africa|2020-07-01	0.0004036260	Africa
Africa|hCoV-19/South Africa/KRISP-0214/2020|EPI ISL 482723|B.1.5|South Africa|2020-06-11	Africa|hCoV-19/South Africa/KRISP-0395/2020|EPI ISL 487338|C.2|South Africa|2020-07-01	0.0005063271	Africa
Africa|hCoV-19/South Africa/KRISP-0224/2020|EPI ISL 482724|B.1.144|South Africa|2020-06-11	Africa|hCoV-19/South Africa/KRISP-0395/2020|EPI ISL 487338|C.2|South Africa|2020-07-01	0.0004422424	Africa
Africa|hCoV-19/South Africa/KRISP-0243/2020|EPI ISL 482725|B.1.140|South Africa|2020-06-14	Africa|hCoV-19/South Africa/KRISP-0395/2020|EPI ISL 487338|C.2|South Africa|2020-07-01	0.0005861603	Africa
Africa|hCoV-19/South Africa/KRISP-0245/2020|EPI ISL 482726|B.1.144|South Africa|2020-06-14	Africa|hCoV-19/South Africa/KRISP-0395/2020|EPI ISL 487338|C.2|South Africa|2020-07-01	0.0004705725	Africa
Africa|hCoV-19/South Africa/KRISP-0255/2020|EPI ISL 482728|B.1.5|South Africa|2020-06-14	Africa|hCoV-19/South Africa/KRISP-0395/2020|EPI ISL 487338|C.2|South Africa|2020-07-01	0.0004416475	Africa
Africa|hCoV-19/South Africa/KRISP-0259/2020|EPI ISL 482729|B.1|South Africa|2020-06-15	Africa|hCoV-19/South Africa/KRISP-0395/2020|EPI ISL 487338|C.2|South Africa|2020-07-01	0.0005472428	Africa
Africa|hCoV-19/South Africa/KRISP-0260/2020|EPI ISL 482730|B.1.140|South Africa|2020-06-15	Africa|hCoV-19/South Africa/KRISP-0395/2020|EPI ISL 487338|C.2|South Africa|2020-07-01	0.0006494152	Africa
Africa|hCoV-19/South Africa/KRISP-0261/2020|EPI ISL 482731|B.1.5|South Africa|2020-06-15	Africa|hCoV-19/South Africa/KRISP-0395/2020|EPI ISL 487338|C.2|South Africa|2020-07-01	0.0005105229	Africa
Africa|hCoV-19/South Africa/KRISP-0266/2020|EPI ISL 482853|B.1.1|South Africa|2020-06-17	Africa|hCoV-19/South Africa/KRISP-0395/2020|EPI ISL 487338|C.2|South Africa|2020-07-01	0.0004705917	Africa
Africa|hCoV-19/South Africa/KRISP-0267/2020|EPI ISL 482854|A|South Africa|2020-06-17	Africa|hCoV-19/South Africa/KRISP-0395/2020|EPI ISL 487338|C.2|South Africa|2020-07-01	0.0010574629	Africa
Africa|hCoV-19/South Africa/KRISP-0268/2020|EPI ISL 482855|B.1.1.117|South Africa|2020-06-17	Africa|hCoV-19/South Africa/KRISP-0395/2020|EPI ISL 487338|C.2|South Africa|2020-07-01	0.0004081557	Africa
Africa|hCoV-19/South Africa/KRISP-0269/2020|EPI ISL 482856|B.1.5|South Africa|2020-06-17	Africa|hCoV-19/South Africa/KRISP-0395/2020|EPI ISL 487338|C.2|South Africa|2020-07-01	0.0005115532	Africa
Africa|hCoV-19/South Africa/KRISP-0270/2020|EPI ISL 482857|B.1.1.117|South Africa|2020-06-17	Africa|hCoV-19/South Africa/KRISP-0395/2020|EPI ISL 487338|C.2|South Africa|2020-07-01	0.0004071587	Africa
Africa|hCoV-19/South Africa/KRISP-0271/2020|EPI ISL 482858|B.1.1|South Africa|2020-06-17	Africa|hCoV-19/South Africa/KRISP-0395/2020|EPI ISL 487338|C.2|South Africa|2020-07-01	0.0004459035	Africa
Africa|hCoV-19/South Africa/KRISP-0272/2020|EPI ISL 482859|B.1.1|South Africa|2020-06-17	Africa|hCoV-19/South Africa/KRISP-0395/2020|EPI ISL 487338|C.2|South Africa|2020-07-01	0.0003422408	Africa
Africa|hCoV-19/South Africa/KRISP-0273/2020|EPI ISL 482860|B.1.1.57|South Africa|2020-06-18	Africa|hCoV-19/South Africa/KRISP-0395/2020|EPI ISL 487338|C.2|South Africa|2020-07-01	0.0005133366	Africa
Africa|hCoV-19/South Africa/KRISP-0274/2020|EPI ISL 482861|B.1.1.57|South Africa|2020-06-18	Africa|hCoV-19/South Africa/KRISP-0395/2020|EPI ISL 487338|C.2|South Africa|2020-07-01	0.0005123377	Africa
Africa|hCoV-19/South Africa/KRISP-0275/2020|EPI ISL 482862|B.1.1|South Africa|2020-06-18	Africa|hCoV-19/South Africa/KRISP-0395/2020|EPI ISL 487338|C.2|South Africa|2020-07-01	0.0003368094	Africa
Africa|hCoV-19/South Africa/KRISP-0276/2020|EPI ISL 482863|B.1.1.57|South Africa|2020-06-18	Africa|hCoV-19/South Africa/KRISP-0395/2020|EPI ISL 487338|C.2|South Africa|2020-07-01	0.0005146750	Africa
Africa|hCoV-19/South Africa/KRISP-0277/2020|EPI ISL 482864|B.1.1.273|South Africa|2020-06-16	Africa|hCoV-19/South Africa/KRISP-0395/2020|EPI ISL 487338|C.2|South Africa|2020-07-01	0.0005487306	Africa
Africa|hCoV-19/South Africa/KRISP-0278/2020|EPI ISL 482865|B.1.1.75|South Africa|2020-06-16	Africa|hCoV-19/South Africa/KRISP-0395/2020|EPI ISL 487338|C.2|South Africa|2020-07-01	0.0004065008	Africa
Africa|hCoV-19/South Africa/KRISP-0279/2020|EPI ISL 482866|B.1.1.56|South Africa|2020-06-16	Africa|hCoV-19/South Africa/KRISP-0395/2020|EPI ISL 487338|C.2|South Africa|2020-07-01	0.0004134404	Africa
Africa|hCoV-19/South Africa/KRISP-0280/2020|EPI ISL 482867|B.1.1.206|South Africa|2020-06-16	Africa|hCoV-19/South Africa/KRISP-0395/2020|EPI ISL 487338|C.2|South Africa|2020-07-01	0.0004032950	Africa
Africa|hCoV-19/South Africa/KRISP-0281/2020|EPI ISL 482868|B.1.1.206|South Africa|2020-06-16	Africa|hCoV-19/South Africa/KRISP-0395/2020|EPI ISL 487338|C.2|South Africa|2020-07-01	0.0004121588	Africa
Africa|hCoV-19/South Africa/KRISP-0282/2020|EPI ISL 482869|B.1.1.206|South Africa|2020-06-16	Africa|hCoV-19/South Africa/KRISP-0395/2020|EPI ISL 487338|C.2|South Africa|2020-07-01	0.0004463306	Africa
Africa|hCoV-19/South Africa/KRISP-0283/2020|EPI ISL 482870|B.1.1.206|South Africa|2020-06-16	Africa|hCoV-19/South Africa/KRISP-0395/2020|EPI ISL 487338|C.2|South Africa|2020-07-01	0.0003839573	Africa
Africa|hCoV-19/South Africa/KRISP-0284/2020|EPI ISL 482871|B.1.1.206|South Africa|2020-06-16	Africa|hCoV-19/South Africa/KRISP-0395/2020|EPI ISL 487338|C.2|South Africa|2020-07-01	0.0004747137	Africa
Africa|hCoV-19/South Africa/KRISP-0285/2020|EPI ISL 482872|B.1.1.206|South Africa|2020-06-16	Africa|hCoV-19/South Africa/KRISP-0395/2020|EPI ISL 487338|C.2|South Africa|2020-07-01	0.0004447580	Africa
Africa|hCoV-19/South Africa/KRISP-0286/2020|EPI ISL 487277|B.1.1|South Africa|2020-06-26	Africa|hCoV-19/South Africa/KRISP-0395/2020|EPI ISL 487338|C.2|South Africa|2020-07-01	0.0003024398	Africa
Africa|hCoV-19/South Africa/KRISP-0287/2020|EPI ISL 487278|B.1.1.84|South Africa|2020-06-26	Africa|hCoV-19/South Africa/KRISP-0395/2020|EPI ISL 487338|C.2|South Africa|2020-07-01	0.0003050947	Africa
Africa|hCoV-19/South Africa/KRISP-0288/2020|EPI ISL 487279|B.1.140|South Africa|2020-06-26	Africa|hCoV-19/South Africa/KRISP-0395/2020|EPI ISL 487338|C.2|South Africa|2020-07-01	0.0005481351	Africa
Africa|hCoV-19/South Africa/KRISP-0290/2020|EPI ISL 487280|B.1.1.84|South Africa|2020-06-26	Africa|hCoV-19/South Africa/KRISP-0395/2020|EPI ISL 487338|C.2|South Africa|2020-07-01	0.0003708098	Africa
Africa|hCoV-19/South Africa/KRISP-0291/2020|EPI ISL 487281|B.1.1.84|South Africa|2020-06-26	Africa|hCoV-19/South Africa/KRISP-0395/2020|EPI ISL 487338|C.2|South Africa|2020-07-01	0.0004377164	Africa
Africa|hCoV-19/South Africa/KRISP-0293/2020|EPI ISL 487282|B.1.5|South Africa|2020-06-25	Africa|hCoV-19/South Africa/KRISP-0395/2020|EPI ISL 487338|C.2|South Africa|2020-07-01	0.0006224058	Africa
Africa|hCoV-19/South Africa/KRISP-0296/2020|EPI ISL 487284|B.1.1.57|South Africa|2020-06-26	Africa|hCoV-19/South Africa/KRISP-0395/2020|EPI ISL 487338|C.2|South Africa|2020-07-01	0.0003417147	Africa
Africa|hCoV-19/South Africa/KRISP-0297/2020|EPI ISL 487285|B.1.1.84|South Africa|2020-06-26	Africa|hCoV-19/South Africa/KRISP-0395/2020|EPI ISL 487338|C.2|South Africa|2020-07-01	0.0003397841	Africa
Africa|hCoV-19/South Africa/KRISP-0299/2020|EPI ISL 487287|B.1.140|South Africa|2020-06-25	Africa|hCoV-19/South Africa/KRISP-0395/2020|EPI ISL 487338|C.2|South Africa|2020-07-01	0.0005087376	Africa
Africa|hCoV-19/South Africa/KRISP-0300/2020|EPI ISL 487288|B.1.140|South Africa|2020-06-25	Africa|hCoV-19/South Africa/KRISP-0395/2020|EPI ISL 487338|C.2|South Africa|2020-07-01	0.0005378676	Africa
Africa|hCoV-19/South Africa/KRISP-0302/2020|EPI ISL 487289|B.1.5|South Africa|2020-06-24	Africa|hCoV-19/South Africa/KRISP-0395/2020|EPI ISL 487338|C.2|South Africa|2020-07-01	0.0005525749	Africa
Africa|hCoV-19/South Africa/KRISP-0303/2020|EPI ISL 487348|B.1.144|South Africa|2020-06-25	Africa|hCoV-19/South Africa/KRISP-0395/2020|EPI ISL 487338|C.2|South Africa|2020-07-01	0.0005468603	Africa
Africa|hCoV-19/South Africa/KRISP-0305/2020|EPI ISL 487291|B.1.1.206|South Africa|2020-06-24	Africa|hCoV-19/South Africa/KRISP-0395/2020|EPI ISL 487338|C.2|South Africa|2020-07-01	0.0004905288	Africa
Africa|hCoV-19/South Africa/KRISP-0308/2020|EPI ISL 487292|C.1|South Africa|2020-06-24	Africa|hCoV-19/South Africa/KRISP-0395/2020|EPI ISL 487338|C.2|South Africa|2020-07-01	0.0002709443	Africa
Africa|hCoV-19/South Africa/KRISP-0309/2020|EPI ISL 487293|C.1|South Africa|2020-06-24	Africa|hCoV-19/South Africa/KRISP-0395/2020|EPI ISL 487338|C.2|South Africa|2020-07-01	0.0002079335	Africa
Africa|hCoV-19/South Africa/KRISP-0310/2020|EPI ISL 487294|C.1|South Africa|2020-06-24	Africa|hCoV-19/South Africa/KRISP-0395/2020|EPI ISL 487338|C.2|South Africa|2020-07-01	0.0002717568	Africa
Africa|hCoV-19/South Africa/KRISP-0312/2020|EPI ISL 487295|B.1.1.62|South Africa|2020-06-24	Africa|hCoV-19/South Africa/KRISP-0395/2020|EPI ISL 487338|C.2|South Africa|2020-07-01	0.0003712515	Africa
Africa|hCoV-19/South Africa/KRISP-0318/2020|EPI ISL 487297|B.1.1.206|South Africa|2020-06-23	Africa|hCoV-19/South Africa/KRISP-0395/2020|EPI ISL 487338|C.2|South Africa|2020-07-01	0.0003698413	Africa
Africa|hCoV-19/South Africa/KRISP-0321/2020|EPI ISL 487298|B.1.1.206|South Africa|2020-06-24	Africa|hCoV-19/South Africa/KRISP-0395/2020|EPI ISL 487338|C.2|South Africa|2020-07-01	0.0004133125	Africa
Africa|hCoV-19/South Africa/KRISP-0322/2020|EPI ISL 487299|B.1.1.288|South Africa|2020-06-24	Africa|hCoV-19/South Africa/KRISP-0395/2020|EPI ISL 487338|C.2|South Africa|2020-07-01	0.0003127695	Africa
Africa|hCoV-19/South Africa/KRISP-0323/2020|EPI ISL 487300|B.1.1.288|South Africa|2020-06-24	Africa|hCoV-19/South Africa/KRISP-0395/2020|EPI ISL 487338|C.2|South Africa|2020-07-01	0.0003073761	Africa
Africa|hCoV-19/South Africa/KRISP-0327/2020|EPI ISL 487301|C.1|South Africa|2020-06-24	Africa|hCoV-19/South Africa/KRISP-0395/2020|EPI ISL 487338|C.2|South Africa|2020-07-01	0.0002445686	Africa
Africa|hCoV-19/South Africa/KRISP-0331/2020|EPI ISL 487302|B.1.1.206|South Africa|2020-06-24	Africa|hCoV-19/South Africa/KRISP-0395/2020|EPI ISL 487338|C.2|South Africa|2020-07-01	0.0004102423	Africa
Africa|hCoV-19/South Africa/KRISP-0332/2020|EPI ISL 487303|C.1|South Africa|2020-06-24	Africa|hCoV-19/South Africa/KRISP-0395/2020|EPI ISL 487338|C.2|South Africa|2020-07-01	0.0002397861	Africa
Africa|hCoV-19/South Africa/KRISP-0336/2020|EPI ISL 487304|B.1.1.273|South Africa|2020-06-18	Africa|hCoV-19/South Africa/KRISP-0395/2020|EPI ISL 487338|C.2|South Africa|2020-07-01	0.0005041833	Africa
Africa|hCoV-19/South Africa/KRISP-0337/2020|EPI ISL 495517|B.1.1.273|South Africa|2020-06-18	Africa|hCoV-19/South Africa/KRISP-0395/2020|EPI ISL 487338|C.2|South Africa|2020-07-01	0.0004838288	Africa
Africa|hCoV-19/South Africa/KRISP-0338/2020|EPI ISL 487305|B.1.1.273|South Africa|2020-06-18	Africa|hCoV-19/South Africa/KRISP-0395/2020|EPI ISL 487338|C.2|South Africa|2020-07-01	0.0004741738	Africa
Africa|hCoV-19/South Africa/KRISP-0339/2020|EPI ISL 487306|B.1.1.273|South Africa|2020-06-18	Africa|hCoV-19/South Africa/KRISP-0395/2020|EPI ISL 487338|C.2|South Africa|2020-07-01	0.0004831732	Africa
Africa|hCoV-19/South Africa/KRISP-0340/2020|EPI ISL 487307|B.1.1.273|South Africa|2020-06-17	Africa|hCoV-19/South Africa/KRISP-0395/2020|EPI ISL 487338|C.2|South Africa|2020-07-01	0.0004792377	Africa
Africa|hCoV-19/South Africa/KRISP-0342/2020|EPI ISL 495518|B.1.1.206|South Africa|2020-06-18	Africa|hCoV-19/South Africa/KRISP-0395/2020|EPI ISL 487338|C.2|South Africa|2020-07-01	0.0004893341	Africa
Africa|hCoV-19/South Africa/KRISP-0343/2020|EPI ISL 495519|H.1|South Africa|2020-06-18	Africa|hCoV-19/South Africa/KRISP-0395/2020|EPI ISL 487338|C.2|South Africa|2020-07-01	0.0003739569	Africa
Africa|hCoV-19/South Africa/KRISP-0344/2020|EPI ISL 495520|C.1|South Africa|2020-06-20	Africa|hCoV-19/South Africa/KRISP-0395/2020|EPI ISL 487338|C.2|South Africa|2020-07-01	0.0003711123	Africa
Africa|hCoV-19/South Africa/KRISP-0346/2020|EPI ISL 495521|B.1.140|South Africa|2020-06-18	Africa|hCoV-19/South Africa/KRISP-0395/2020|EPI ISL 487338|C.2|South Africa|2020-07-01	0.0005510602	Africa
Africa|hCoV-19/South Africa/KRISP-0347/2020|EPI ISL 487308|B.1.1.206|South Africa|2020-06-18	Africa|hCoV-19/South Africa/KRISP-0395/2020|EPI ISL 487338|C.2|South Africa|2020-07-01	0.0005041932	Africa
Africa|hCoV-19/South Africa/KRISP-0348/2020|EPI ISL 487309|B.1.144|South Africa|2020-06-18	Africa|hCoV-19/South Africa/KRISP-0395/2020|EPI ISL 487338|C.2|South Africa|2020-07-01	0.0005505733	Africa
Africa|hCoV-19/South Africa/KRISP-0349/2020|EPI ISL 487310|B.1.1.206|South Africa|2020-06-17	Africa|hCoV-19/South Africa/KRISP-0395/2020|EPI ISL 487338|C.2|South Africa|2020-07-01	0.0003385994	Africa
Africa|hCoV-19/South Africa/KRISP-0350/2020|EPI ISL 487311|B.1.1.206|South Africa|2020-06-17	Africa|hCoV-19/South Africa/KRISP-0395/2020|EPI ISL 487338|C.2|South Africa|2020-07-01	0.0003363674	Africa
Africa|hCoV-19/South Africa/KRISP-0352/2020|EPI ISL 487312|B.1.1.206|South Africa|2020-06-17	Africa|hCoV-19/South Africa/KRISP-0395/2020|EPI ISL 487338|C.2|South Africa|2020-07-01	0.0003362770	Africa
Africa|hCoV-19/South Africa/KRISP-0356/2020|EPI ISL 487313|B.1.5|South Africa|2020-06-25	Africa|hCoV-19/South Africa/KRISP-0395/2020|EPI ISL 487338|C.2|South Africa|2020-07-01	0.0005749689	Africa
Africa|hCoV-19/South Africa/KRISP-0360/2020|EPI ISL 487314|C.1|South Africa|2020-06-19	Africa|hCoV-19/South Africa/KRISP-0395/2020|EPI ISL 487338|C.2|South Africa|2020-07-01	0.0003024458	Africa
Africa|hCoV-19/South Africa/KRISP-0361/2020|EPI ISL 487315|B.1.1.206|South Africa|2020-06-18	Africa|hCoV-19/South Africa/KRISP-0395/2020|EPI ISL 487338|C.2|South Africa|2020-07-01	0.0004837222	Africa
Africa|hCoV-19/South Africa/KRISP-0365/2020|EPI ISL 487316|B.1.1.84|South Africa|2020-06-25	Africa|hCoV-19/South Africa/KRISP-0395/2020|EPI ISL 487338|C.2|South Africa|2020-07-01	0.0003696724	Africa
Africa|hCoV-19/South Africa/KRISP-0366/2020|EPI ISL 487317|B.1.1|South Africa|2020-06-18	Africa|hCoV-19/South Africa/KRISP-0395/2020|EPI ISL 487338|C.2|South Africa|2020-07-01	0.0002781180	Africa
Africa|hCoV-19/South Africa/KRISP-0367/2020|EPI ISL 487318|B.1.1.273|South Africa|2020-06-25	Africa|hCoV-19/South Africa/KRISP-0395/2020|EPI ISL 487338|C.2|South Africa|2020-07-01	0.0004713919	Africa
Africa|hCoV-19/South Africa/KRISP-0368/2020|EPI ISL 487319|B.1.1|South Africa|2020-06-18	Africa|hCoV-19/South Africa/KRISP-0395/2020|EPI ISL 487338|C.2|South Africa|2020-07-01	0.0003024469	Africa
Africa|hCoV-19/South Africa/KRISP-0369/2020|EPI ISL 487320|B.1.1.84|South Africa|2020-06-25	Africa|hCoV-19/South Africa/KRISP-0395/2020|EPI ISL 487338|C.2|South Africa|2020-07-01	0.0003696636	Africa
Africa|hCoV-19/South Africa/KRISP-0370/2020|EPI ISL 487321|B.1.140|South Africa|2020-06-25	Africa|hCoV-19/South Africa/KRISP-0395/2020|EPI ISL 487338|C.2|South Africa|2020-07-01	0.0005715210	Africa
Africa|hCoV-19/South Africa/KRISP-0372/2020|EPI ISL 487323|B.1.106|South Africa|2020-06-19	Africa|hCoV-19/South Africa/KRISP-0395/2020|EPI ISL 487338|C.2|South Africa|2020-07-01	0.0004428252	Africa
Africa|hCoV-19/South Africa/KRISP-0373/2020|EPI ISL 487324|B.1.106|South Africa|2020-06-19	Africa|hCoV-19/South Africa/KRISP-0395/2020|EPI ISL 487338|C.2|South Africa|2020-07-01	0.0005378425	Africa
Africa|hCoV-19/South Africa/KRISP-0375/2020|EPI ISL 487325|B.1.140|South Africa|2020-06-25	Africa|hCoV-19/South Africa/KRISP-0395/2020|EPI ISL 487338|C.2|South Africa|2020-07-01	0.0005756615	Africa
Africa|hCoV-19/South Africa/KRISP-0376/2020|EPI ISL 487326|B.1.5|South Africa|2020-06-22	Africa|hCoV-19/South Africa/KRISP-0395/2020|EPI ISL 487338|C.2|South Africa|2020-07-01	0.0003733729	Africa
Africa|hCoV-19/South Africa/KRISP-0377/2020|EPI ISL 495522|B.1.1|South Africa|2020-06-22	Africa|hCoV-19/South Africa/KRISP-0395/2020|EPI ISL 487338|C.2|South Africa|2020-07-01	0.0002827269	Africa
Africa|hCoV-19/South Africa/KRISP-0378/2020|EPI ISL 487327|B.1.1.84|South Africa|2020-06-22	Africa|hCoV-19/South Africa/KRISP-0395/2020|EPI ISL 487338|C.2|South Africa|2020-07-01	0.0003808212	Africa
Africa|hCoV-19/South Africa/KRISP-0380/2020|EPI ISL 487328|B.1.1.84|South Africa|2020-06-25	Africa|hCoV-19/South Africa/KRISP-0395/2020|EPI ISL 487338|C.2|South Africa|2020-07-01	0.0003363788	Africa
Africa|hCoV-19/South Africa/KRISP-0382/2020|EPI ISL 495523|B.1.140|South Africa|2020-06-25	Africa|hCoV-19/South Africa/KRISP-0395/2020|EPI ISL 487338|C.2|South Africa|2020-07-01	0.0005250460	Africa
Africa|hCoV-19/South Africa/KRISP-0383/2020|EPI ISL 495524|B.1.140|South Africa|2020-06-25	Africa|hCoV-19/South Africa/KRISP-0395/2020|EPI ISL 487338|C.2|South Africa|2020-07-01	0.0007461761	Africa
Africa|hCoV-19/South Africa/KRISP-0384/2020|EPI ISL 495525|B.1.140|South Africa|2020-06-25	Africa|hCoV-19/South Africa/KRISP-0395/2020|EPI ISL 487338|C.2|South Africa|2020-07-01	0.0005203169	Africa
Africa|hCoV-19/South Africa/KRISP-0386/2020|EPI ISL 487329|B.1.1.62|South Africa|2020-07-01	Africa|hCoV-19/South Africa/KRISP-0395/2020|EPI ISL 487338|C.2|South Africa|2020-07-01	0.0003696955	Africa
Africa|hCoV-19/South Africa/KRISP-0387/2020|EPI ISL 487330|B.1.1.99|South Africa|2020-07-01	Africa|hCoV-19/South Africa/KRISP-0395/2020|EPI ISL 487338|C.2|South Africa|2020-07-01	0.0004041698	Africa
Africa|hCoV-19/South Africa/KRISP-0388/2020|EPI ISL 487331|B.1.140|South Africa|2020-07-01	Africa|hCoV-19/South Africa/KRISP-0395/2020|EPI ISL 487338|C.2|South Africa|2020-07-01	0.0005422416	Africa
Africa|hCoV-19/South Africa/KRISP-0389/2020|EPI ISL 487332|C.9|South Africa|2020-07-01	Africa|hCoV-19/South Africa/KRISP-0395/2020|EPI ISL 487338|C.2|South Africa|2020-07-01	0.0002688470	Africa
Africa|hCoV-19/South Africa/KRISP-0390/2020|EPI ISL 487333|C.2|South Africa|2020-07-01	Africa|hCoV-19/South Africa/KRISP-0395/2020|EPI ISL 487338|C.2|South Africa|2020-07-01	0.0001016799	Africa
Africa|hCoV-19/South Africa/KRISP-0391/2020|EPI ISL 487334|B.1.1.206|South Africa|2020-07-01	Africa|hCoV-19/South Africa/KRISP-0395/2020|EPI ISL 487338|C.2|South Africa|2020-07-01	0.0003371384	Africa
Africa|hCoV-19/South Africa/KRISP-0392/2020|EPI ISL 487335|B.1.5.19|South Africa|2020-07-01	Africa|hCoV-19/South Africa/KRISP-0395/2020|EPI ISL 487338|C.2|South Africa|2020-07-01	0.0004530592	Africa
Africa|hCoV-19/South Africa/KRISP-0393/2020|EPI ISL 487336|C.6|South Africa|2020-07-01	Africa|hCoV-19/South Africa/KRISP-0395/2020|EPI ISL 487338|C.2|South Africa|2020-07-01	0.0002026488	Africa
Africa|hCoV-19/South Africa/KRISP-0394/2020|EPI ISL 487337|B.1.5.19|South Africa|2020-07-01	Africa|hCoV-19/South Africa/KRISP-0395/2020|EPI ISL 487338|C.2|South Africa|2020-07-01	0.0005058492	Africa
Africa|hCoV-19/Algeria/G0638 2264/2020|EPI ISL 418241|B.1|Algeria|2020-03-02	Africa|hCoV-19/South Africa/KRISP-0396/2020|EPI ISL 487339|C.1|South Africa|2020-07-01	0.0006090913	Africa
Africa|hCoV-19/Algeria/G0640 2265/2020|EPI ISL 418242|B.1|Algeria|2020-03-08	Africa|hCoV-19/South Africa/KRISP-0396/2020|EPI ISL 487339|C.1|South Africa|2020-07-01	0.0005065683	Africa
Africa|hCoV-19/Algeria/G0860 2262/2020|EPI ISL 420037|B.1|Algeria|2020-03-02	Africa|hCoV-19/South Africa/KRISP-0396/2020|EPI ISL 487339|C.1|South Africa|2020-07-01	0.0005065683	Africa
Africa|hCoV-19/Benin/1022/2020|EPI ISL 476826|B.1|Benin|2020-03-25	Africa|hCoV-19/South Africa/KRISP-0396/2020|EPI ISL 487339|C.1|South Africa|2020-07-01	0.0004728306	Africa
Africa|hCoV-19/Benin/1092/2020|EPI ISL 476827|B.1|Benin|2020-03-27	Africa|hCoV-19/South Africa/KRISP-0396/2020|EPI ISL 487339|C.1|South Africa|2020-07-01	0.0005405803	Africa
Africa|hCoV-19/Benin/1408/2020|EPI ISL 476825|B.1.356|Benin|2020-04-04	Africa|hCoV-19/South Africa/KRISP-0396/2020|EPI ISL 487339|C.1|South Africa|2020-07-01	0.0005066025	Africa
Africa|hCoV-19/Benin/1409/2020|EPI ISL 476828|B.1|Benin|2020-04-06	Africa|hCoV-19/South Africa/KRISP-0396/2020|EPI ISL 487339|C.1|South Africa|2020-07-01	0.0005442704	Africa
Africa|hCoV-19/Benin/1950/2020|EPI ISL 476830|A|Benin|2020-04-15	Africa|hCoV-19/South Africa/KRISP-0396/2020|EPI ISL 487339|C.1|South Africa|2020-07-01	0.0007094834	Africa
Africa|hCoV-19/Benin/197/2020|EPI ISL 476822|B.1.178|Benin|2020-03-15	Africa|hCoV-19/South Africa/KRISP-0396/2020|EPI ISL 487339|C.1|South Africa|2020-07-01	0.0004728833	Africa
Africa|hCoV-19/Benin/2012/2020|EPI ISL 476831|A|Benin|2020-04-15	Africa|hCoV-19/South Africa/KRISP-0396/2020|EPI ISL 487339|C.1|South Africa|2020-07-01	0.0007431754	Africa
Africa|hCoV-19/Benin/260/2020|EPI ISL 476823|B.1.292|Benin|2020-03-17	Africa|hCoV-19/South Africa/KRISP-0396/2020|EPI ISL 487339|C.1|South Africa|2020-07-01	0.0005741843	Africa
Africa|hCoV-19/Benin/314/2020|EPI ISL 476834|B.1.5|Benin|2020-03-17	Africa|hCoV-19/South Africa/KRISP-0396/2020|EPI ISL 487339|C.1|South Africa|2020-07-01	0.0005774234	Africa
Africa|hCoV-19/Benin/461/2020|EPI ISL 476833|A|Benin|2020-03-17	Africa|hCoV-19/South Africa/KRISP-0396/2020|EPI ISL 487339|C.1|South Africa|2020-07-01	0.0007093495	Africa
Africa|hCoV-19/Benin/501/2020|EPI ISL 476824|B.1.356|Benin|2020-03-17	Africa|hCoV-19/South Africa/KRISP-0396/2020|EPI ISL 487339|C.1|South Africa|2020-07-01	0.0005065683	Africa
Africa|hCoV-19/Benin/843/2020|EPI ISL 476829|A|Benin|2020-03-19	Africa|hCoV-19/South Africa/KRISP-0396/2020|EPI ISL 487339|C.1|South Africa|2020-07-01	0.0006418528	Africa
Africa|hCoV-19/Botswana/BOT0455/2020|EPI ISL 560386|B.1|Botswana|2020-03-28	Africa|hCoV-19/South Africa/KRISP-0396/2020|EPI ISL 487339|C.1|South Africa|2020-07-01	0.0004390080	Africa
Africa|hCoV-19/Botswana/BOT2254/2020|EPI ISL 560390|B.1.1|Botswana|2020-04-08	Africa|hCoV-19/South Africa/KRISP-0396/2020|EPI ISL 487339|C.1|South Africa|2020-07-01	0.0003080431	Africa
Africa|hCoV-19/Botswana/BOT2283/2020|EPI ISL 560385|B.1|Botswana|2020-04-07	Africa|hCoV-19/South Africa/KRISP-0396/2020|EPI ISL 487339|C.1|South Africa|2020-07-01	0.0005585245	Africa
Africa|hCoV-19/Botswana/BOT2624/2020|EPI ISL 560387|B.1.1|Botswana|2020-04-05	Africa|hCoV-19/South Africa/KRISP-0396/2020|EPI ISL 487339|C.1|South Africa|2020-07-01	0.0003140943	Africa
Africa|hCoV-19/Botswana/BOT4161/2020|EPI ISL 560388|B.1.1.220|Botswana|2020-04-16	Africa|hCoV-19/South Africa/KRISP-0396/2020|EPI ISL 487339|C.1|South Africa|2020-07-01	0.0003803917	Africa
Africa|hCoV-19/DRC/04186/2020|EPI ISL 471411|A|Democratic Republic of the Congo|2020-04-25	Africa|hCoV-19/South Africa/KRISP-0396/2020|EPI ISL 487339|C.1|South Africa|2020-07-01	0.0007093487	Africa
Africa|hCoV-19/DRC/04188/2020|EPI ISL 471413|A|Democratic Republic of the Congo|2020-04-25	Africa|hCoV-19/South Africa/KRISP-0396/2020|EPI ISL 487339|C.1|South Africa|2020-07-01	0.0007979387	Africa
Africa|hCoV-19/DRC/10041/2020|EPI ISL 527543|B.1.1.275|Democratic Republic of the Congo|2020-05-22	Africa|hCoV-19/South Africa/KRISP-0396/2020|EPI ISL 487339|C.1|South Africa|2020-07-01	0.0003769421	Africa
Africa|hCoV-19/DRC/10057/2020|EPI ISL 527538|B.1.1.275|Democratic Republic of the Congo|2020-05-22	Africa|hCoV-19/South Africa/KRISP-0396/2020|EPI ISL 487339|C.1|South Africa|2020-07-01	0.0004592963	Africa
Africa|hCoV-19/DRC/10061/2020|EPI ISL 527521|B.1.1.275|Democratic Republic of the Congo|2020-05-22	Africa|hCoV-19/South Africa/KRISP-0396/2020|EPI ISL 487339|C.1|South Africa|2020-07-01	0.0003490132	Africa
Africa|hCoV-19/DRC/10070/2020|EPI ISL 527544|B.1.178|Democratic Republic of the Congo|2020-05-22	Africa|hCoV-19/South Africa/KRISP-0396/2020|EPI ISL 487339|C.1|South Africa|2020-07-01	0.0006160522	Africa
Africa|hCoV-19/DRC/10120/2020|EPI ISL 513624|B.1.1.275|Democratic Republic of the Congo|2020-05-22	Africa|hCoV-19/South Africa/KRISP-0396/2020|EPI ISL 487339|C.1|South Africa|2020-07-01	0.0004213228	Africa
Africa|hCoV-19/DRC/10127/2020|EPI ISL 513625|B.1.1.275|Democratic Republic of the Congo|2020-05-22	Africa|hCoV-19/South Africa/KRISP-0396/2020|EPI ISL 487339|C.1|South Africa|2020-07-01	0.0004158343	Africa
Africa|hCoV-19/DRC/10242/2020|EPI ISL 513626|B.1.84|Democratic Republic of the Congo|2020-05-22	Africa|hCoV-19/South Africa/KRISP-0396/2020|EPI ISL 487339|C.1|South Africa|2020-07-01	0.0005105977	Africa
Africa|hCoV-19/DRC/10251/2020|EPI ISL 513627|B.1.128|Democratic Republic of the Congo|2020-05-22	Africa|hCoV-19/South Africa/KRISP-0396/2020|EPI ISL 487339|C.1|South Africa|2020-07-01	0.0006474930	Africa
Africa|hCoV-19/DRC/10324/2020|EPI ISL 527545|B.1.214|Democratic Republic of the Congo|2020-05-22	Africa|hCoV-19/South Africa/KRISP-0396/2020|EPI ISL 487339|C.1|South Africa|2020-07-01	0.0005825332	Africa
Africa|hCoV-19/DRC/10346/2020|EPI ISL 527546|B.1.214|Democratic Republic of the Congo|2020-05-22	Africa|hCoV-19/South Africa/KRISP-0396/2020|EPI ISL 487339|C.1|South Africa|2020-07-01	0.0005539618	Africa
Africa|hCoV-19/DRC/10364/2020|EPI ISL 527498|B.1|Democratic Republic of the Congo|2020-05-22	Africa|hCoV-19/South Africa/KRISP-0396/2020|EPI ISL 487339|C.1|South Africa|2020-07-01	0.0004826247	Africa
Africa|hCoV-19/DRC/10371/2020|EPI ISL 527489|B.1.178|Democratic Republic of the Congo|2020-05-22	Africa|hCoV-19/South Africa/KRISP-0396/2020|EPI ISL 487339|C.1|South Africa|2020-07-01	0.0006171146	Africa
Africa|hCoV-19/DRC/10373/2020|EPI ISL 527495|B.1.159|Democratic Republic of the Congo|2020-05-22	Africa|hCoV-19/South Africa/KRISP-0396/2020|EPI ISL 487339|C.1|South Africa|2020-07-01	0.0005836048	Africa
Africa|hCoV-19/DRC/10374/2020|EPI ISL 527539|B.1.84|Democratic Republic of the Congo|2020-05-22	Africa|hCoV-19/South Africa/KRISP-0396/2020|EPI ISL 487339|C.1|South Africa|2020-07-01	0.0007714254	Africa
Africa|hCoV-19/DRC/10375/2020|EPI ISL 527499|B.1.84|Democratic Republic of the Congo|2020-05-22	Africa|hCoV-19/South Africa/KRISP-0396/2020|EPI ISL 487339|C.1|South Africa|2020-07-01	0.0006533850	Africa
Africa|hCoV-19/DRC/10399/2020|EPI ISL 527491|B.1.214|Democratic Republic of the Congo|2020-05-22	Africa|hCoV-19/South Africa/KRISP-0396/2020|EPI ISL 487339|C.1|South Africa|2020-07-01	0.0004800061	Africa
Africa|hCoV-19/DRC/10502/2020|EPI ISL 527547|B.1.5|Democratic Republic of the Congo|2020-05-20	Africa|hCoV-19/South Africa/KRISP-0396/2020|EPI ISL 487339|C.1|South Africa|2020-07-01	0.0004108438	Africa
Africa|hCoV-19/DRC/10506/2020|EPI ISL 527524|B.1.5|Democratic Republic of the Congo|2020-05-18	Africa|hCoV-19/South Africa/KRISP-0396/2020|EPI ISL 487339|C.1|South Africa|2020-07-01	0.0004208554	Africa
Africa|hCoV-19/DRC/10507/2020|EPI ISL 527492|B.1.5|Democratic Republic of the Congo|2020-05-18	Africa|hCoV-19/South Africa/KRISP-0396/2020|EPI ISL 487339|C.1|South Africa|2020-07-01	0.0004459487	Africa
Africa|hCoV-19/DRC/10508/2020|EPI ISL 527494|B.1.5|Democratic Republic of the Congo|2020-05-20	Africa|hCoV-19/South Africa/KRISP-0396/2020|EPI ISL 487339|C.1|South Africa|2020-07-01	0.0004435457	Africa
Africa|hCoV-19/DRC/10532/2020|EPI ISL 527532|B.1.5|Democratic Republic of the Congo|2020-05-20	Africa|hCoV-19/South Africa/KRISP-0396/2020|EPI ISL 487339|C.1|South Africa|2020-07-01	0.0004211654	Africa
Africa|hCoV-19/DRC/10533/2020|EPI ISL 527548|B.1.5|Democratic Republic of the Congo|2020-05-20	Africa|hCoV-19/South Africa/KRISP-0396/2020|EPI ISL 487339|C.1|South Africa|2020-07-01	0.0004452265	Africa
Africa|hCoV-19/DRC/10621/2020|EPI ISL 527526|B.1.214|Democratic Republic of the Congo|2020-05-23	Africa|hCoV-19/South Africa/KRISP-0396/2020|EPI ISL 487339|C.1|South Africa|2020-07-01	0.0005253843	Africa
Africa|hCoV-19/DRC/10640/2020|EPI ISL 527541|B.1|Democratic Republic of the Congo|2020-05-22	Africa|hCoV-19/South Africa/KRISP-0396/2020|EPI ISL 487339|C.1|South Africa|2020-07-01	0.0007062797	Africa
Africa|hCoV-19/DRC/10644/2020|EPI ISL 527549|B.1|Democratic Republic of the Congo|2020-05-22	Africa|hCoV-19/South Africa/KRISP-0396/2020|EPI ISL 487339|C.1|South Africa|2020-07-01	0.0007192784	Africa
Africa|hCoV-19/DRC/10728/2020|EPI ISL 513628|B.1.5|Democratic Republic of the Congo|2020-05-23	Africa|hCoV-19/South Africa/KRISP-0396/2020|EPI ISL 487339|C.1|South Africa|2020-07-01	0.0004574769	Africa
Africa|hCoV-19/DRC/10731/2020|EPI ISL 513629|B.1.1.1|Democratic Republic of the Congo|2020-05-23	Africa|hCoV-19/South Africa/KRISP-0396/2020|EPI ISL 487339|C.1|South Africa|2020-07-01	0.0002126348	Africa
Africa|hCoV-19/DRC/10733/2020|EPI ISL 513630|B.1|Democratic Republic of the Congo|2020-05-23	Africa|hCoV-19/South Africa/KRISP-0396/2020|EPI ISL 487339|C.1|South Africa|2020-07-01	0.0005770955	Africa
Africa|hCoV-19/DRC/108/2020|EPI ISL 417948|B.1.128|Democratic Republic of the Congo|2020-03-19	Africa|hCoV-19/South Africa/KRISP-0396/2020|EPI ISL 487339|C.1|South Africa|2020-07-01	0.0005410469	Africa
Africa|hCoV-19/DRC/10885/2020|EPI ISL 513631|B.1.84|Democratic Republic of the Congo|2020-05-23	Africa|hCoV-19/South Africa/KRISP-0396/2020|EPI ISL 487339|C.1|South Africa|2020-07-01	0.0005812725	Africa
Africa|hCoV-19/DRC/10902/2020|EPI ISL 527490|B.1.178|Democratic Republic of the Congo|2020-05-23	Africa|hCoV-19/South Africa/KRISP-0396/2020|EPI ISL 487339|C.1|South Africa|2020-07-01	0.0005481238	Africa
Africa|hCoV-19/DRC/10913/2020|EPI ISL 527507|B.1.84|Democratic Republic of the Congo|2020-05-24	Africa|hCoV-19/South Africa/KRISP-0396/2020|EPI ISL 487339|C.1|South Africa|2020-07-01	0.0006574291	Africa
Africa|hCoV-19/DRC/11005/2020|EPI ISL 527550|B.1.159|Democratic Republic of the Congo|2020-05-24	Africa|hCoV-19/South Africa/KRISP-0396/2020|EPI ISL 487339|C.1|South Africa|2020-07-01	0.0006851943	Africa
Africa|hCoV-19/DRC/11008/2020|EPI ISL 527503|B.1.159|Democratic Republic of the Congo|2020-05-24	Africa|hCoV-19/South Africa/KRISP-0396/2020|EPI ISL 487339|C.1|South Africa|2020-07-01	0.0005875857	Africa
Africa|hCoV-19/DRC/11022/2020|EPI ISL 527551|B.1.214|Democratic Republic of the Congo|2020-05-24	Africa|hCoV-19/South Africa/KRISP-0396/2020|EPI ISL 487339|C.1|South Africa|2020-07-01	0.0006511599	Africa
Africa|hCoV-19/DRC/11024/2020|EPI ISL 527552|B.1.149|Democratic Republic of the Congo|2020-05-24	Africa|hCoV-19/South Africa/KRISP-0396/2020|EPI ISL 487339|C.1|South Africa|2020-07-01	0.0006917126	Africa
Africa|hCoV-19/DRC/11026/2020|EPI ISL 527553|B.1.149|Democratic Republic of the Congo|2020-05-24	Africa|hCoV-19/South Africa/KRISP-0396/2020|EPI ISL 487339|C.1|South Africa|2020-07-01	0.0005480861	Africa
Africa|hCoV-19/DRC/11031/2020|EPI ISL 527554|B.1.214|Democratic Republic of the Congo|2020-05-24	Africa|hCoV-19/South Africa/KRISP-0396/2020|EPI ISL 487339|C.1|South Africa|2020-07-01	0.0005827869	Africa
Africa|hCoV-19/DRC/11041/2020|EPI ISL 527555|B.1|Democratic Republic of the Congo|2020-05-24	Africa|hCoV-19/South Africa/KRISP-0396/2020|EPI ISL 487339|C.1|South Africa|2020-07-01	0.0005483249	Africa
Africa|hCoV-19/DRC/11057/2020|EPI ISL 527528|B.1.5|Democratic Republic of the Congo|2020-05-24	Africa|hCoV-19/South Africa/KRISP-0396/2020|EPI ISL 487339|C.1|South Africa|2020-07-01	0.0004892350	Africa
Africa|hCoV-19/DRC/11078/2020|EPI ISL 527514|B.1|Democratic Republic of the Congo|2020-05-24	Africa|hCoV-19/South Africa/KRISP-0396/2020|EPI ISL 487339|C.1|South Africa|2020-07-01	0.0005895618	Africa
Africa|hCoV-19/DRC/11079/2020|EPI ISL 527500|B.1.214|Democratic Republic of the Congo|2020-05-24	Africa|hCoV-19/South Africa/KRISP-0396/2020|EPI ISL 487339|C.1|South Africa|2020-07-01	0.0005168184	Africa
Africa|hCoV-19/DRC/11093/2020|EPI ISL 527527|B.1.5|Democratic Republic of the Congo|2020-05-24	Africa|hCoV-19/South Africa/KRISP-0396/2020|EPI ISL 487339|C.1|South Africa|2020-07-01	0.0005273901	Africa
Africa|hCoV-19/DRC/11096/2020|EPI ISL 527522|B.1|Democratic Republic of the Congo|2020-05-24	Africa|hCoV-19/South Africa/KRISP-0396/2020|EPI ISL 487339|C.1|South Africa|2020-07-01	0.0005238727	Africa
Africa|hCoV-19/DRC/11114/2020|EPI ISL 527534|B.1.214|Democratic Republic of the Congo|2020-05-25	Africa|hCoV-19/South Africa/KRISP-0396/2020|EPI ISL 487339|C.1|South Africa|2020-07-01	0.0006323612	Africa
Africa|hCoV-19/DRC/11123/2020|EPI ISL 527496|B.1.84|Democratic Republic of the Congo|2020-05-24	Africa|hCoV-19/South Africa/KRISP-0396/2020|EPI ISL 487339|C.1|South Africa|2020-07-01	0.0005492968	Africa
Africa|hCoV-19/DRC/11134/2020|EPI ISL 527518|B.1.5|Democratic Republic of the Congo|2020-05-24	Africa|hCoV-19/South Africa/KRISP-0396/2020|EPI ISL 487339|C.1|South Africa|2020-07-01	0.0004179104	Africa
Africa|hCoV-19/DRC/11143/2020|EPI ISL 527556|B.1|Democratic Republic of the Congo|2020-05-24	Africa|hCoV-19/South Africa/KRISP-0396/2020|EPI ISL 487339|C.1|South Africa|2020-07-01	0.0006852784	Africa
Africa|hCoV-19/DRC/11145/2020|EPI ISL 527501|B.1.214|Democratic Republic of the Congo|2020-05-24	Africa|hCoV-19/South Africa/KRISP-0396/2020|EPI ISL 487339|C.1|South Africa|2020-07-01	0.0006551558	Africa
Africa|hCoV-19/DRC/11148/2020|EPI ISL 527525|B.1.178|Democratic Republic of the Congo|2020-05-24	Africa|hCoV-19/South Africa/KRISP-0396/2020|EPI ISL 487339|C.1|South Africa|2020-07-01	0.0006302739	Africa
Africa|hCoV-19/DRC/11157/2020|EPI ISL 527530|B.1|Democratic Republic of the Congo|2020-05-25	Africa|hCoV-19/South Africa/KRISP-0396/2020|EPI ISL 487339|C.1|South Africa|2020-07-01	0.0005917636	Africa
Africa|hCoV-19/DRC/11187/2020|EPI ISL 527523|B.1.1.275|Democratic Republic of the Congo|2020-05-23	Africa|hCoV-19/South Africa/KRISP-0396/2020|EPI ISL 487339|C.1|South Africa|2020-07-01	0.0004179105	Africa
Africa|hCoV-19/DRC/11191/2020|EPI ISL 527506|B.1.1.275|Democratic Republic of the Congo|2020-05-23	Africa|hCoV-19/South Africa/KRISP-0396/2020|EPI ISL 487339|C.1|South Africa|2020-07-01	0.0003451115	Africa
Africa|hCoV-19/DRC/11252/2020|EPI ISL 527557|B.1.1.275|Democratic Republic of the Congo|2020-05-21	Africa|hCoV-19/South Africa/KRISP-0396/2020|EPI ISL 487339|C.1|South Africa|2020-07-01	0.0005136091	Africa
Africa|hCoV-19/DRC/11260/2020|EPI ISL 527558|B.1.1.275|Democratic Republic of the Congo|2020-05-23	Africa|hCoV-19/South Africa/KRISP-0396/2020|EPI ISL 487339|C.1|South Africa|2020-07-01	0.0003767706	Africa
Africa|hCoV-19/DRC/1131/2020|EPI ISL 429255|B.1.5|Democratic Republic of the Congo|2020-04-05	Africa|hCoV-19/South Africa/KRISP-0396/2020|EPI ISL 487339|C.1|South Africa|2020-07-01	0.0004428358	Africa
Africa|hCoV-19/DRC/11310/2020|EPI ISL 527529|B.1.149|Democratic Republic of the Congo|2020-05-25	Africa|hCoV-19/South Africa/KRISP-0396/2020|EPI ISL 487339|C.1|South Africa|2020-07-01	0.0005242408	Africa
Africa|hCoV-19/DRC/11318/2020|EPI ISL 527559|B.1.149|Democratic Republic of the Congo|2020-05-25	Africa|hCoV-19/South Africa/KRISP-0396/2020|EPI ISL 487339|C.1|South Africa|2020-07-01	0.0005451119	Africa
Africa|hCoV-19/DRC/11326/2020|EPI ISL 527508|B.1|Democratic Republic of the Congo|2020-05-25	Africa|hCoV-19/South Africa/KRISP-0396/2020|EPI ISL 487339|C.1|South Africa|2020-07-01	0.0005536035	Africa
Africa|hCoV-19/DRC/11334/2020|EPI ISL 527504|B.1.178|Democratic Republic of the Congo|2020-05-25	Africa|hCoV-19/South Africa/KRISP-0396/2020|EPI ISL 487339|C.1|South Africa|2020-07-01	0.0005528116	Africa
Africa|hCoV-19/DRC/11337/2020|EPI ISL 527510|B.1.84|Democratic Republic of the Congo|2020-05-25	Africa|hCoV-19/South Africa/KRISP-0396/2020|EPI ISL 487339|C.1|South Africa|2020-07-01	0.0005890188	Africa
Africa|hCoV-19/DRC/11341/2020|EPI ISL 527509|B.1.1.275|Democratic Republic of the Congo|2020-05-25	Africa|hCoV-19/South Africa/KRISP-0396/2020|EPI ISL 487339|C.1|South Africa|2020-07-01	0.0004499818	Africa
Africa|hCoV-19/DRC/11348/2020|EPI ISL 527560|B.1.149|Democratic Republic of the Congo|2020-05-25	Africa|hCoV-19/South Africa/KRISP-0396/2020|EPI ISL 487339|C.1|South Africa|2020-07-01	0.0005455952	Africa
Africa|hCoV-19/DRC/11369/2020|EPI ISL 527537|B.1.214|Democratic Republic of the Congo|2020-05-25	Africa|hCoV-19/South Africa/KRISP-0396/2020|EPI ISL 487339|C.1|South Africa|2020-07-01	0.0005628461	Africa
Africa|hCoV-19/DRC/11376/2020|EPI ISL 527513|B.1.214|Democratic Republic of the Congo|2020-05-25	Africa|hCoV-19/South Africa/KRISP-0396/2020|EPI ISL 487339|C.1|South Africa|2020-07-01	0.0006242699	Africa
Africa|hCoV-19/DRC/11411/2020|EPI ISL 527561|B.1.5|Democratic Republic of the Congo|2020-05-25	Africa|hCoV-19/South Africa/KRISP-0396/2020|EPI ISL 487339|C.1|South Africa|2020-07-01	0.0005136390	Africa
Africa|hCoV-19/DRC/11450/2020|EPI ISL 527516|B.1.5|Democratic Republic of the Congo|2020-05-25	Africa|hCoV-19/South Africa/KRISP-0396/2020|EPI ISL 487339|C.1|South Africa|2020-07-01	0.0004221282	Africa
Africa|hCoV-19/DRC/11458/2020|EPI ISL 527497|B.1.5|Democratic Republic of the Congo|2020-05-25	Africa|hCoV-19/South Africa/KRISP-0396/2020|EPI ISL 487339|C.1|South Africa|2020-07-01	0.0005533728	Africa
Africa|hCoV-19/DRC/11460/2020|EPI ISL 527562|B.1.214|Democratic Republic of the Congo|2020-05-25	Africa|hCoV-19/South Africa/KRISP-0396/2020|EPI ISL 487339|C.1|South Africa|2020-07-01	0.0006925410	Africa
Africa|hCoV-19/DRC/11472/2020|EPI ISL 527502|B.1.214|Democratic Republic of the Congo|2020-05-25	Africa|hCoV-19/South Africa/KRISP-0396/2020|EPI ISL 487339|C.1|South Africa|2020-07-01	0.0006544494	Africa
Africa|hCoV-19/DRC/11477/2020|EPI ISL 527563|B.1.84|Democratic Republic of the Congo|2020-05-25	Africa|hCoV-19/South Africa/KRISP-0396/2020|EPI ISL 487339|C.1|South Africa|2020-07-01	0.0004789227	Africa
Africa|hCoV-19/DRC/11486/2020|EPI ISL 527564|B.1.214|Democratic Republic of the Congo|2020-05-25	Africa|hCoV-19/South Africa/KRISP-0396/2020|EPI ISL 487339|C.1|South Africa|2020-07-01	0.0006509909	Africa
Africa|hCoV-19/DRC/11487/2020|EPI ISL 527505|B.1|Democratic Republic of the Congo|2020-05-25	Africa|hCoV-19/South Africa/KRISP-0396/2020|EPI ISL 487339|C.1|South Africa|2020-07-01	0.0005538717	Africa
Africa|hCoV-19/DRC/11507/2020|EPI ISL 527512|B.1|Democratic Republic of the Congo|2020-05-25	Africa|hCoV-19/South Africa/KRISP-0396/2020|EPI ISL 487339|C.1|South Africa|2020-07-01	0.0005882563	Africa
Africa|hCoV-19/DRC/1151/2020|EPI ISL 447596|B.38|Democratic Republic of the Congo|2020-04-05	Africa|hCoV-19/South Africa/KRISP-0396/2020|EPI ISL 487339|C.1|South Africa|2020-07-01	0.0007853349	Africa
Africa|hCoV-19/DRC/11511/2020|EPI ISL 527511|B.1.214|Democratic Republic of the Congo|2020-05-25	Africa|hCoV-19/South Africa/KRISP-0396/2020|EPI ISL 487339|C.1|South Africa|2020-07-01	0.0006237945	Africa
Africa|hCoV-19/DRC/11572/2020|EPI ISL 527565|B.1.214|Democratic Republic of the Congo|2020-05-25	Africa|hCoV-19/South Africa/KRISP-0396/2020|EPI ISL 487339|C.1|South Africa|2020-07-01	0.0005475123	Africa
Africa|hCoV-19/DRC/11576/2020|EPI ISL 527517|B.1|Democratic Republic of the Congo|2020-05-25	Africa|hCoV-19/South Africa/KRISP-0396/2020|EPI ISL 487339|C.1|South Africa|2020-07-01	0.0005226571	Africa
Africa|hCoV-19/DRC/11583/2020|EPI ISL 527542|B.1|Democratic Republic of the Congo|2020-05-25	Africa|hCoV-19/South Africa/KRISP-0396/2020|EPI ISL 487339|C.1|South Africa|2020-07-01	0.0005658775	Africa
Africa|hCoV-19/DRC/11616/2020|EPI ISL 527519|B.1|Democratic Republic of the Congo|2020-05-25	Africa|hCoV-19/South Africa/KRISP-0396/2020|EPI ISL 487339|C.1|South Africa|2020-07-01	0.0004870110	Africa
Africa|hCoV-19/DRC/11623/2020|EPI ISL 527566|B.1.5|Democratic Republic of the Congo|2020-05-25	Africa|hCoV-19/South Africa/KRISP-0396/2020|EPI ISL 487339|C.1|South Africa|2020-07-01	0.0005483222	Africa
Africa|hCoV-19/DRC/11624/2020|EPI ISL 527567|B.1.149|Democratic Republic of the Congo|2020-05-25	Africa|hCoV-19/South Africa/KRISP-0396/2020|EPI ISL 487339|C.1|South Africa|2020-07-01	0.0005480563	Africa
Africa|hCoV-19/DRC/11631/2020|EPI ISL 527568|B.1.149|Democratic Republic of the Congo|2020-05-25	Africa|hCoV-19/South Africa/KRISP-0396/2020|EPI ISL 487339|C.1|South Africa|2020-07-01	0.0005486200	Africa
Africa|hCoV-19/DRC/11632/2020|EPI ISL 527493|B.1|Democratic Republic of the Congo|2020-05-25	Africa|hCoV-19/South Africa/KRISP-0396/2020|EPI ISL 487339|C.1|South Africa|2020-07-01	0.0005834128	Africa
Africa|hCoV-19/DRC/11635/2020|EPI ISL 527540|B.1.214|Democratic Republic of the Congo|2020-05-25	Africa|hCoV-19/South Africa/KRISP-0396/2020|EPI ISL 487339|C.1|South Africa|2020-07-01	0.0005630718	Africa
Africa|hCoV-19/DRC/11640/2020|EPI ISL 527535|B.1.178|Democratic Republic of the Congo|2020-05-25	Africa|hCoV-19/South Africa/KRISP-0396/2020|EPI ISL 487339|C.1|South Africa|2020-07-01	0.0006630389	Africa
Africa|hCoV-19/DRC/11643/2020|EPI ISL 527520|B.1.5|Democratic Republic of the Congo|2020-05-25	Africa|hCoV-19/South Africa/KRISP-0396/2020|EPI ISL 487339|C.1|South Africa|2020-07-01	0.0005556156	Africa
Africa|hCoV-19/DRC/11648/2020|EPI ISL 527569|B.1.6|Democratic Republic of the Congo|2020-05-25	Africa|hCoV-19/South Africa/KRISP-0396/2020|EPI ISL 487339|C.1|South Africa|2020-07-01	0.0005800966	Africa
Africa|hCoV-19/DRC/11652/2020|EPI ISL 527570|B.1.149|Democratic Republic of the Congo|2020-05-25	Africa|hCoV-19/South Africa/KRISP-0396/2020|EPI ISL 487339|C.1|South Africa|2020-07-01	0.0005479043	Africa
Africa|hCoV-19/DRC/11653/2020|EPI ISL 527533|B.1.84|Democratic Republic of the Congo|2020-05-25	Africa|hCoV-19/South Africa/KRISP-0396/2020|EPI ISL 487339|C.1|South Africa|2020-07-01	0.0004891616	Africa
Africa|hCoV-19/DRC/11676/2020|EPI ISL 527531|B.1|Democratic Republic of the Congo|2020-05-26	Africa|hCoV-19/South Africa/KRISP-0396/2020|EPI ISL 487339|C.1|South Africa|2020-07-01	0.0007020095	Africa
Africa|hCoV-19/DRC/11677/2020|EPI ISL 527515|B.1.214|Democratic Republic of the Congo|2020-05-26	Africa|hCoV-19/South Africa/KRISP-0396/2020|EPI ISL 487339|C.1|South Africa|2020-07-01	0.0005221006	Africa
Africa|hCoV-19/DRC/11732/2020|EPI ISL 527536|B.1.214|Democratic Republic of the Congo|2020-05-26	Africa|hCoV-19/South Africa/KRISP-0396/2020|EPI ISL 487339|C.1|South Africa|2020-07-01	0.0004191217	Africa
Africa|hCoV-19/DRC/11733/2020|EPI ISL 527571|B.1.149|Democratic Republic of the Congo|2020-05-26	Africa|hCoV-19/South Africa/KRISP-0396/2020|EPI ISL 487339|C.1|South Africa|2020-07-01	0.0005450802	Africa
Africa|hCoV-19/DRC/11806/2020|EPI ISL 527572|B.1.214|Democratic Republic of the Congo|2020-05-26	Africa|hCoV-19/South Africa/KRISP-0396/2020|EPI ISL 487339|C.1|South Africa|2020-07-01	0.0006506788	Africa
Africa|hCoV-19/DRC/1234/2020|EPI ISL 429258|B.1.5|Democratic Republic of the Congo|2020-04-06	Africa|hCoV-19/South Africa/KRISP-0396/2020|EPI ISL 487339|C.1|South Africa|2020-07-01	0.0004287180	Africa
Africa|hCoV-19/DRC/1249/2020|EPI ISL 429259|B.1.5|Democratic Republic of the Congo|2020-04-06	Africa|hCoV-19/South Africa/KRISP-0396/2020|EPI ISL 487339|C.1|South Africa|2020-07-01	0.0004105344	Africa
Africa|hCoV-19/DRC/1319/2020|EPI ISL 431011|B.1.128|Democratic Republic of the Congo|2020-04-07	Africa|hCoV-19/South Africa/KRISP-0396/2020|EPI ISL 487339|C.1|South Africa|2020-07-01	0.0005468445	Africa
Africa|hCoV-19/DRC/1324/2020|EPI ISL 435033|B.1.128|Democratic Republic of the Congo|2020-04-07	Africa|hCoV-19/South Africa/KRISP-0396/2020|EPI ISL 487339|C.1|South Africa|2020-07-01	0.0005431325	Africa
Africa|hCoV-19/DRC/1326/2020|EPI ISL 435116|B.1|Democratic Republic of the Congo|2020-04-07	Africa|hCoV-19/South Africa/KRISP-0396/2020|EPI ISL 487339|C.1|South Africa|2020-07-01	0.0004869042	Africa
Africa|hCoV-19/DRC/1375/2020|EPI ISL 435117|B.1.1.1|Democratic Republic of the Congo|2020-04-07	Africa|hCoV-19/South Africa/KRISP-0396/2020|EPI ISL 487339|C.1|South Africa|2020-07-01	0.0002079559	Africa
Africa|hCoV-19/DRC/1376/2020|EPI ISL 431012|B.1.1.1|Democratic Republic of the Congo|2020-04-07	Africa|hCoV-19/South Africa/KRISP-0396/2020|EPI ISL 487339|C.1|South Africa|2020-07-01	0.0001718064	Africa
Africa|hCoV-19/DRC/1377/2020|EPI ISL 434678|B.1.1.1|Democratic Republic of the Congo|2020-04-07	Africa|hCoV-19/South Africa/KRISP-0396/2020|EPI ISL 487339|C.1|South Africa|2020-07-01	0.0001362891	Africa
Africa|hCoV-19/DRC/1378/2020|EPI ISL 435118|B.1.1.1|Democratic Republic of the Congo|2020-04-07	Africa|hCoV-19/South Africa/KRISP-0396/2020|EPI ISL 487339|C.1|South Africa|2020-07-01	0.0001370192	Africa
Africa|hCoV-19/DRC/1382/2020|EPI ISL 435113|B.1.1.1|Democratic Republic of the Congo|2020-04-07	Africa|hCoV-19/South Africa/KRISP-0396/2020|EPI ISL 487339|C.1|South Africa|2020-07-01	0.0001738309	Africa
Africa|hCoV-19/DRC/1397/2020|EPI ISL 434679|B.1.1.1|Democratic Republic of the Congo|2020-04-07	Africa|hCoV-19/South Africa/KRISP-0396/2020|EPI ISL 487339|C.1|South Africa|2020-07-01	0.0001714471	Africa
Africa|hCoV-19/DRC/1398/2020|EPI ISL 435114|B.1.1.1|Democratic Republic of the Congo|2020-04-07	Africa|hCoV-19/South Africa/KRISP-0396/2020|EPI ISL 487339|C.1|South Africa|2020-07-01	0.0001354493	Africa
Africa|hCoV-19/DRC/1422/2020|EPI ISL 434680|B.1.149|Democratic Republic of the Congo|2020-04-08	Africa|hCoV-19/South Africa/KRISP-0396/2020|EPI ISL 487339|C.1|South Africa|2020-07-01	0.0005535189	Africa
Africa|hCoV-19/DRC/1423/2020|EPI ISL 434710|B.1.149|Democratic Republic of the Congo|2020-04-08	Africa|hCoV-19/South Africa/KRISP-0396/2020|EPI ISL 487339|C.1|South Africa|2020-07-01	0.0005080312	Africa
Africa|hCoV-19/DRC/1486/2020|EPI ISL 434711|B.1|Democratic Republic of the Congo|2020-04-08	Africa|hCoV-19/South Africa/KRISP-0396/2020|EPI ISL 487339|C.1|South Africa|2020-07-01	0.0004892743	Africa
Africa|hCoV-19/DRC/1516/2020|EPI ISL 435032|B.1.5|Democratic Republic of the Congo|2020-04-09	Africa|hCoV-19/South Africa/KRISP-0396/2020|EPI ISL 487339|C.1|South Africa|2020-07-01	0.0004390080	Africa
Africa|hCoV-19/DRC/1565/2020|EPI ISL 434681|B.1|Democratic Republic of the Congo|2020-04-09	Africa|hCoV-19/South Africa/KRISP-0396/2020|EPI ISL 487339|C.1|South Africa|2020-07-01	0.0004824685	Africa
Africa|hCoV-19/DRC/158/2020|EPI ISL 417950|B.40|Democratic Republic of the Congo|2020-03-20	Africa|hCoV-19/South Africa/KRISP-0396/2020|EPI ISL 487339|C.1|South Africa|2020-07-01	0.0007770027	Africa
Africa|hCoV-19/DRC/1715/2020|EPI ISL 435156|B.1.84|Democratic Republic of the Congo|2020-04-10	Africa|hCoV-19/South Africa/KRISP-0396/2020|EPI ISL 487339|C.1|South Africa|2020-07-01	0.0005119809	Africa
Africa|hCoV-19/DRC/1767/2020|EPI ISL 435157|B.1.5|Democratic Republic of the Congo|2020-04-10	Africa|hCoV-19/South Africa/KRISP-0396/2020|EPI ISL 487339|C.1|South Africa|2020-07-01	0.0004207481	Africa
Africa|hCoV-19/DRC/1779/2020|EPI ISL 435158|C.14|Democratic Republic of the Congo|2020-04-10	Africa|hCoV-19/South Africa/KRISP-0396/2020|EPI ISL 487339|C.1|South Africa|2020-07-01	0.0002437571	Africa
Africa|hCoV-19/DRC/191/2020|EPI ISL 417955|B.1.128|Democratic Republic of the Congo|2020-03-21	Africa|hCoV-19/South Africa/KRISP-0396/2020|EPI ISL 487339|C.1|South Africa|2020-07-01	0.0005411745	Africa
Africa|hCoV-19/DRC/1952/2020|EPI ISL 435159|B.1.5|Democratic Republic of the Congo|2020-04-11	Africa|hCoV-19/South Africa/KRISP-0396/2020|EPI ISL 487339|C.1|South Africa|2020-07-01	0.0004159262	Africa
Africa|hCoV-19/DRC/1982/2020|EPI ISL 435160|B.1|Democratic Republic of the Congo|2020-04-12	Africa|hCoV-19/South Africa/KRISP-0396/2020|EPI ISL 487339|C.1|South Africa|2020-07-01	0.0004834129	Africa
Africa|hCoV-19/DRC/2047/2020|EPI ISL 435161|B.1.1.1|Democratic Republic of the Congo|2020-04-12	Africa|hCoV-19/South Africa/KRISP-0396/2020|EPI ISL 487339|C.1|South Africa|2020-07-01	0.0001376916	Africa
Africa|hCoV-19/DRC/2063/2020|EPI ISL 435162|B.1|Democratic Republic of the Congo|2020-04-12	Africa|hCoV-19/South Africa/KRISP-0396/2020|EPI ISL 487339|C.1|South Africa|2020-07-01	0.0004491641	Africa
Africa|hCoV-19/DRC/2120/2020|EPI ISL 435163|B.1.149|Democratic Republic of the Congo|2020-04-12	Africa|hCoV-19/South Africa/KRISP-0396/2020|EPI ISL 487339|C.1|South Africa|2020-07-01	0.0005116697	Africa
Africa|hCoV-19/DRC/2121/2020|EPI ISL 435164|B.1.149|Democratic Republic of the Congo|2020-04-12	Africa|hCoV-19/South Africa/KRISP-0396/2020|EPI ISL 487339|C.1|South Africa|2020-07-01	0.0005172263	Africa
Africa|hCoV-19/DRC/2122/2020|EPI ISL 435165|B.1.149|Democratic Republic of the Congo|2020-04-13	Africa|hCoV-19/South Africa/KRISP-0396/2020|EPI ISL 487339|C.1|South Africa|2020-07-01	0.0005614700	Africa
Africa|hCoV-19/DRC/2125/2020|EPI ISL 435166|B.1.149|Democratic Republic of the Congo|2020-04-13	Africa|hCoV-19/South Africa/KRISP-0396/2020|EPI ISL 487339|C.1|South Africa|2020-07-01	0.0004864359	Africa
Africa|hCoV-19/DRC/2128/2020|EPI ISL 435167|B.1|Democratic Republic of the Congo|2020-04-13	Africa|hCoV-19/South Africa/KRISP-0396/2020|EPI ISL 487339|C.1|South Africa|2020-07-01	0.0004233750	Africa
Africa|hCoV-19/DRC/2133/2020|EPI ISL 435168|B.1.128|Democratic Republic of the Congo|2020-04-13	Africa|hCoV-19/South Africa/KRISP-0396/2020|EPI ISL 487339|C.1|South Africa|2020-07-01	0.0005249875	Africa
Africa|hCoV-19/DRC/214/2020|EPI ISL 420030|B.1.6|Democratic Republic of the Congo|2020-03-21	Africa|hCoV-19/South Africa/KRISP-0396/2020|EPI ISL 487339|C.1|South Africa|2020-07-01	0.0004405953	Africa
Africa|hCoV-19/DRC/215/2020|EPI ISL 420031|B.1.1.1|Democratic Republic of the Congo|2020-03-21	Africa|hCoV-19/South Africa/KRISP-0396/2020|EPI ISL 487339|C.1|South Africa|2020-07-01	0.0001721815	Africa
Africa|hCoV-19/DRC/2169/2020|EPI ISL 436194|B.1.5|Democratic Republic of the Congo|2020-04-13	Africa|hCoV-19/South Africa/KRISP-0396/2020|EPI ISL 487339|C.1|South Africa|2020-07-01	0.0004548954	Africa
Africa|hCoV-19/DRC/2299/2020|EPI ISL 436412|B.1.5|Democratic Republic of the Congo|2020-04-14	Africa|hCoV-19/South Africa/KRISP-0396/2020|EPI ISL 487339|C.1|South Africa|2020-07-01	0.0005110198	Africa
Africa|hCoV-19/DRC/236/2020|EPI ISL 420032|B.1.128|Democratic Republic of the Congo|2020-03-22	Africa|hCoV-19/South Africa/KRISP-0396/2020|EPI ISL 487339|C.1|South Africa|2020-07-01	0.0005418398	Africa
Africa|hCoV-19/DRC/2363/2020|EPI ISL 437194|B.1.84|Democratic Republic of the Congo|2020-04-14	Africa|hCoV-19/South Africa/KRISP-0396/2020|EPI ISL 487339|C.1|South Africa|2020-07-01	0.0004769000	Africa
Africa|hCoV-19/DRC/2384/2020|EPI ISL 437196|B.1.149|Democratic Republic of the Congo|2020-04-14	Africa|hCoV-19/South Africa/KRISP-0396/2020|EPI ISL 487339|C.1|South Africa|2020-07-01	0.0005182447	Africa
Africa|hCoV-19/DRC/241/2020|EPI ISL 420033|B.1.1.75|Democratic Republic of the Congo|2020-03-22	Africa|hCoV-19/South Africa/KRISP-0396/2020|EPI ISL 487339|C.1|South Africa|2020-07-01	0.0003724630	Africa
Africa|hCoV-19/DRC/243/2020|EPI ISL 420034|B.1|Democratic Republic of the Congo|2020-03-22	Africa|hCoV-19/South Africa/KRISP-0396/2020|EPI ISL 487339|C.1|South Africa|2020-07-01	0.0004501219	Africa
Africa|hCoV-19/DRC/248/2020|EPI ISL 420035|B.1.5|Democratic Republic of the Congo|2020-03-22	Africa|hCoV-19/South Africa/KRISP-0396/2020|EPI ISL 487339|C.1|South Africa|2020-07-01	0.0004063371	Africa
Africa|hCoV-19/DRC/2496/2020|EPI ISL 437337|B.1.149|Democratic Republic of the Congo|2020-04-15	Africa|hCoV-19/South Africa/KRISP-0396/2020|EPI ISL 487339|C.1|South Africa|2020-07-01	0.0005403742	Africa
Africa|hCoV-19/DRC/2529/2020|EPI ISL 437338|B.1.178|Democratic Republic of the Congo|2020-04-15	Africa|hCoV-19/South Africa/KRISP-0396/2020|EPI ISL 487339|C.1|South Africa|2020-07-01	0.0005065905	Africa
Africa|hCoV-19/DRC/253/2020|EPI ISL 420838|B.1.5|Democratic Republic of the Congo|2020-03-22	Africa|hCoV-19/South Africa/KRISP-0396/2020|EPI ISL 487339|C.1|South Africa|2020-07-01	0.0004078284	Africa
Africa|hCoV-19/DRC/2536/2020|EPI ISL 437339|B.1|Democratic Republic of the Congo|2020-04-15	Africa|hCoV-19/South Africa/KRISP-0396/2020|EPI ISL 487339|C.1|South Africa|2020-07-01	0.0005065906	Africa
Africa|hCoV-19/DRC/254/2020|EPI ISL 420839|B.1|Democratic Republic of the Congo|2020-03-22	Africa|hCoV-19/South Africa/KRISP-0396/2020|EPI ISL 487339|C.1|South Africa|2020-07-01	0.0004451553	Africa
Africa|hCoV-19/DRC/2563/2020|EPI ISL 437340|B.1.9|Democratic Republic of the Congo|2020-04-15	Africa|hCoV-19/South Africa/KRISP-0396/2020|EPI ISL 487339|C.1|South Africa|2020-07-01	0.0007093129	Africa
Africa|hCoV-19/DRC/2580/2020|EPI ISL 437341|B.1.5|Democratic Republic of the Congo|2020-04-15	Africa|hCoV-19/South Africa/KRISP-0396/2020|EPI ISL 487339|C.1|South Africa|2020-07-01	0.0004415079	Africa
Africa|hCoV-19/DRC/2644/2020|EPI ISL 437342|B.1.84|Democratic Republic of the Congo|2020-04-15	Africa|hCoV-19/South Africa/KRISP-0396/2020|EPI ISL 487339|C.1|South Africa|2020-07-01	0.0005140859	Africa
Africa|hCoV-19/DRC/2670/2020|EPI ISL 437343|B.1.9|Democratic Republic of the Congo|2020-04-15	Africa|hCoV-19/South Africa/KRISP-0396/2020|EPI ISL 487339|C.1|South Africa|2020-07-01	0.0007431544	Africa
Africa|hCoV-19/DRC/2727/2020|EPI ISL 437344|B.1|Democratic Republic of the Congo|2020-04-16	Africa|hCoV-19/South Africa/KRISP-0396/2020|EPI ISL 487339|C.1|South Africa|2020-07-01	0.0004469715	Africa
Africa|hCoV-19/DRC/2728/2020|EPI ISL 437345|B.1.84|Democratic Republic of the Congo|2020-04-16	Africa|hCoV-19/South Africa/KRISP-0396/2020|EPI ISL 487339|C.1|South Africa|2020-07-01	0.0005167876	Africa
Africa|hCoV-19/DRC/2813/2020|EPI ISL 437346|C.14|Democratic Republic of the Congo|2020-04-16	Africa|hCoV-19/South Africa/KRISP-0396/2020|EPI ISL 487339|C.1|South Africa|2020-07-01	0.0002702672	Africa
Africa|hCoV-19/DRC/2819/2020|EPI ISL 437347|B.1|Democratic Republic of the Congo|2020-04-16	Africa|hCoV-19/South Africa/KRISP-0396/2020|EPI ISL 487339|C.1|South Africa|2020-07-01	0.0005510869	Africa
Africa|hCoV-19/DRC/2827/2020|EPI ISL 437348|B.1|Democratic Republic of the Congo|2020-04-16	Africa|hCoV-19/South Africa/KRISP-0396/2020|EPI ISL 487339|C.1|South Africa|2020-07-01	0.0004389886	Africa
Africa|hCoV-19/DRC/2855/2020|EPI ISL 437350|B.1|Democratic Republic of the Congo|2020-04-16	Africa|hCoV-19/South Africa/KRISP-0396/2020|EPI ISL 487339|C.1|South Africa|2020-07-01	0.0004728082	Africa
Africa|hCoV-19/DRC/2864/2020|EPI ISL 437351|B.1|Democratic Republic of the Congo|2020-04-16	Africa|hCoV-19/South Africa/KRISP-0396/2020|EPI ISL 487339|C.1|South Africa|2020-07-01	0.0004738113	Africa
Africa|hCoV-19/DRC/2904/2020|EPI ISL 437352|B.1|Democratic Republic of the Congo|2020-04-17	Africa|hCoV-19/South Africa/KRISP-0396/2020|EPI ISL 487339|C.1|South Africa|2020-07-01	0.0004728082	Africa
Africa|hCoV-19/DRC/2938/2020|EPI ISL 437353|B.1.275|Democratic Republic of the Congo|2020-04-17	Africa|hCoV-19/South Africa/KRISP-0396/2020|EPI ISL 487339|C.1|South Africa|2020-07-01	0.0006609894	Africa
Africa|hCoV-19/DRC/2939/2020|EPI ISL 437354|B.1|Democratic Republic of the Congo|2020-04-17	Africa|hCoV-19/South Africa/KRISP-0396/2020|EPI ISL 487339|C.1|South Africa|2020-07-01	0.0005753460	Africa
Africa|hCoV-19/DRC/2942/2020|EPI ISL 437355|B.1|Democratic Republic of the Congo|2020-04-17	Africa|hCoV-19/South Africa/KRISP-0396/2020|EPI ISL 487339|C.1|South Africa|2020-07-01	0.0005879635	Africa
Africa|hCoV-19/DRC/299/2020|EPI ISL 420840|B.4|Democratic Republic of the Congo|2020-03-20	Africa|hCoV-19/South Africa/KRISP-0396/2020|EPI ISL 487339|C.1|South Africa|2020-07-01	0.0008937224	Africa
Africa|hCoV-19/DRC/300/2020|EPI ISL 420841|A|Democratic Republic of the Congo|2020-03-22	Africa|hCoV-19/South Africa/KRISP-0396/2020|EPI ISL 487339|C.1|South Africa|2020-07-01	0.0007151558	Africa
Africa|hCoV-19/DRC/3041/2020|EPI ISL 437356|B.1|Democratic Republic of the Congo|2020-04-18	Africa|hCoV-19/South Africa/KRISP-0396/2020|EPI ISL 487339|C.1|South Africa|2020-07-01	0.0005426223	Africa
Africa|hCoV-19/DRC/307/2020|EPI ISL 420842|B.1.9|Democratic Republic of the Congo|2020-03	Africa|hCoV-19/South Africa/KRISP-0396/2020|EPI ISL 487339|C.1|South Africa|2020-07-01	0.0005568454	Africa
Africa|hCoV-19/DRC/3070/2020|EPI ISL 437357|B.1.214|Democratic Republic of the Congo|2020-04-18	Africa|hCoV-19/South Africa/KRISP-0396/2020|EPI ISL 487339|C.1|South Africa|2020-07-01	0.0005773330	Africa
Africa|hCoV-19/DRC/3089/2020|EPI ISL 437358|B.1.84|Democratic Republic of the Congo|2020-04-19	Africa|hCoV-19/South Africa/KRISP-0396/2020|EPI ISL 487339|C.1|South Africa|2020-07-01	0.0005072259	Africa
Africa|hCoV-19/DRC/3440/2020|EPI ISL 447597|B.1.84|Democratic Republic of the Congo|2020-04-22	Africa|hCoV-19/South Africa/KRISP-0396/2020|EPI ISL 487339|C.1|South Africa|2020-07-01	0.0005129666	Africa
Africa|hCoV-19/DRC/3451/2020|EPI ISL 447598|B.1.178|Democratic Republic of the Congo|2020-04-22	Africa|hCoV-19/South Africa/KRISP-0396/2020|EPI ISL 487339|C.1|South Africa|2020-07-01	0.0005476174	Africa
Africa|hCoV-19/DRC/3453/2020|EPI ISL 447599|B.1.84|Democratic Republic of the Congo|2020-04-22	Africa|hCoV-19/South Africa/KRISP-0396/2020|EPI ISL 487339|C.1|South Africa|2020-07-01	0.0005132825	Africa
Africa|hCoV-19/DRC/3481/2020|EPI ISL 447600|B.1|Democratic Republic of the Congo|2020-04-22	Africa|hCoV-19/South Africa/KRISP-0396/2020|EPI ISL 487339|C.1|South Africa|2020-07-01	0.0004545135	Africa
Africa|hCoV-19/DRC/3482/2020|EPI ISL 447601|B.1|Democratic Republic of the Congo|2020-04-22	Africa|hCoV-19/South Africa/KRISP-0396/2020|EPI ISL 487339|C.1|South Africa|2020-07-01	0.0004830911	Africa
Africa|hCoV-19/DRC/3483/2020|EPI ISL 447602|B.1|Democratic Republic of the Congo|2020-04-22	Africa|hCoV-19/South Africa/KRISP-0396/2020|EPI ISL 487339|C.1|South Africa|2020-07-01	0.0004537997	Africa
Africa|hCoV-19/DRC/3490/2020|EPI ISL 447603|B.1|Democratic Republic of the Congo|2020-04-22	Africa|hCoV-19/South Africa/KRISP-0396/2020|EPI ISL 487339|C.1|South Africa|2020-07-01	0.0004797380	Africa
Africa|hCoV-19/DRC/3504/2020|EPI ISL 447604|B.1.149|Democratic Republic of the Congo|2020-04-23	Africa|hCoV-19/South Africa/KRISP-0396/2020|EPI ISL 487339|C.1|South Africa|2020-07-01	0.0005241527	Africa
Africa|hCoV-19/DRC/352/2020|EPI ISL 420850|B.1.5|Democratic Republic of the Congo|2020-03	Africa|hCoV-19/South Africa/KRISP-0396/2020|EPI ISL 487339|C.1|South Africa|2020-07-01	0.0004792321	Africa
Africa|hCoV-19/DRC/353/2020|EPI ISL 420843|B.1.5|Democratic Republic of the Congo|2020-03	Africa|hCoV-19/South Africa/KRISP-0396/2020|EPI ISL 487339|C.1|South Africa|2020-07-01	0.0004107734	Africa
Africa|hCoV-19/DRC/355/2020|EPI ISL 420844|B.1|Democratic Republic of the Congo|2020-03	Africa|hCoV-19/South Africa/KRISP-0396/2020|EPI ISL 487339|C.1|South Africa|2020-07-01	0.0004405506	Africa
Africa|hCoV-19/DRC/3552/2020|EPI ISL 447605|B.1.84|Democratic Republic of the Congo|2020-04-23	Africa|hCoV-19/South Africa/KRISP-0396/2020|EPI ISL 487339|C.1|South Africa|2020-07-01	0.0005194616	Africa
Africa|hCoV-19/DRC/3595/2020|EPI ISL 447606|B.1.5|Democratic Republic of the Congo|2020-04-23	Africa|hCoV-19/South Africa/KRISP-0396/2020|EPI ISL 487339|C.1|South Africa|2020-07-01	0.0004778373	Africa
Africa|hCoV-19/DRC/3632/2020|EPI ISL 447607|B.1.5|Democratic Republic of the Congo|2020-04-23	Africa|hCoV-19/South Africa/KRISP-0396/2020|EPI ISL 487339|C.1|South Africa|2020-07-01	0.0004793539	Africa
Africa|hCoV-19/DRC/3633/2020|EPI ISL 447230|B.1.5|Democratic Republic of the Congo|2020-04-23	Africa|hCoV-19/South Africa/KRISP-0396/2020|EPI ISL 487339|C.1|South Africa|2020-07-01	0.0004839427	Africa
Africa|hCoV-19/DRC/3653/2020|EPI ISL 447231|B.1.128|Democratic Republic of the Congo|2020-04-23	Africa|hCoV-19/South Africa/KRISP-0396/2020|EPI ISL 487339|C.1|South Africa|2020-07-01	0.0006110551	Africa
Africa|hCoV-19/DRC/3659/2020|EPI ISL 447232|B.1.128|Democratic Republic of the Congo|2020-04-23	Africa|hCoV-19/South Africa/KRISP-0396/2020|EPI ISL 487339|C.1|South Africa|2020-07-01	0.0006116159	Africa
Africa|hCoV-19/DRC/3661/2020|EPI ISL 447233|B.1.128|Democratic Republic of the Congo|2020-04-23	Africa|hCoV-19/South Africa/KRISP-0396/2020|EPI ISL 487339|C.1|South Africa|2020-07-01	0.0006168548	Africa
Africa|hCoV-19/DRC/3662/2020|EPI ISL 447234|B.1.128|Democratic Republic of the Congo|2020-04-23	Africa|hCoV-19/South Africa/KRISP-0396/2020|EPI ISL 487339|C.1|South Africa|2020-07-01	0.0006163902	Africa
Africa|hCoV-19/DRC/3664/2020|EPI ISL 447235|B.1.128|Democratic Republic of the Congo|2020-04-23	Africa|hCoV-19/South Africa/KRISP-0396/2020|EPI ISL 487339|C.1|South Africa|2020-07-01	0.0006164958	Africa
Africa|hCoV-19/DRC/3683/2020|EPI ISL 447236|B.1.5|Democratic Republic of the Congo|2020-04-24	Africa|hCoV-19/South Africa/KRISP-0396/2020|EPI ISL 487339|C.1|South Africa|2020-07-01	0.0005136321	Africa
Africa|hCoV-19/DRC/3688/2020|EPI ISL 447237|B.1.128|Democratic Republic of the Congo|2020-04-24	Africa|hCoV-19/South Africa/KRISP-0396/2020|EPI ISL 487339|C.1|South Africa|2020-07-01	0.0006144548	Africa
Africa|hCoV-19/DRC/376/2020|EPI ISL 420851|B.1.6|Democratic Republic of the Congo|2020-03-25	Africa|hCoV-19/South Africa/KRISP-0396/2020|EPI ISL 487339|C.1|South Africa|2020-07-01	0.0004775929	Africa
Africa|hCoV-19/DRC/3764/2020|EPI ISL 447238|B.1.84|Democratic Republic of the Congo|2020-04-24	Africa|hCoV-19/South Africa/KRISP-0396/2020|EPI ISL 487339|C.1|South Africa|2020-07-01	0.0005471137	Africa
Africa|hCoV-19/DRC/3768/2020|EPI ISL 447239|B.1.84|Democratic Republic of the Congo|2020-04-24	Africa|hCoV-19/South Africa/KRISP-0396/2020|EPI ISL 487339|C.1|South Africa|2020-07-01	0.0005133052	Africa
Africa|hCoV-19/DRC/3778/2020|EPI ISL 447240|B.1.128|Democratic Republic of the Congo|2020-04-24	Africa|hCoV-19/South Africa/KRISP-0396/2020|EPI ISL 487339|C.1|South Africa|2020-07-01	0.0006132617	Africa
Africa|hCoV-19/DRC/3787/2020|EPI ISL 447241|B.1|Democratic Republic of the Congo|2020-04-24	Africa|hCoV-19/South Africa/KRISP-0396/2020|EPI ISL 487339|C.1|South Africa|2020-07-01	0.0004857945	Africa
Africa|hCoV-19/DRC/3791/2020|EPI ISL 447242|B.1|Democratic Republic of the Congo|2020-04-24	Africa|hCoV-19/South Africa/KRISP-0396/2020|EPI ISL 487339|C.1|South Africa|2020-07-01	0.0005274402	Africa
Africa|hCoV-19/DRC/3803/2020|EPI ISL 447243|B.1|Democratic Republic of the Congo|2020-04-24	Africa|hCoV-19/South Africa/KRISP-0396/2020|EPI ISL 487339|C.1|South Africa|2020-07-01	0.0004535937	Africa
Africa|hCoV-19/DRC/3806/2020|EPI ISL 447244|B.1|Democratic Republic of the Congo|2020-04-24	Africa|hCoV-19/South Africa/KRISP-0396/2020|EPI ISL 487339|C.1|South Africa|2020-07-01	0.0004535623	Africa
Africa|hCoV-19/DRC/3827/2020|EPI ISL 447245|B.1|Democratic Republic of the Congo|2020-04-24	Africa|hCoV-19/South Africa/KRISP-0396/2020|EPI ISL 487339|C.1|South Africa|2020-07-01	0.0005821001	Africa
Africa|hCoV-19/DRC/3829/2020|EPI ISL 447246|B.1|Democratic Republic of the Congo|2020-04-24	Africa|hCoV-19/South Africa/KRISP-0396/2020|EPI ISL 487339|C.1|South Africa|2020-07-01	0.0005485991	Africa
Africa|hCoV-19/DRC/3834/2020|EPI ISL 447247|A|Democratic Republic of the Congo|2020-04-25	Africa|hCoV-19/South Africa/KRISP-0396/2020|EPI ISL 487339|C.1|South Africa|2020-07-01	0.0007926958	Africa
Africa|hCoV-19/DRC/3837/2020|EPI ISL 447248|B.1.128|Democratic Republic of the Congo|2020-04-25	Africa|hCoV-19/South Africa/KRISP-0396/2020|EPI ISL 487339|C.1|South Africa|2020-07-01	0.0006160947	Africa
Africa|hCoV-19/DRC/3841/2020|EPI ISL 447249|B.1.128|Democratic Republic of the Congo|2020-04-25	Africa|hCoV-19/South Africa/KRISP-0396/2020|EPI ISL 487339|C.1|South Africa|2020-07-01	0.0006488325	Africa
Africa|hCoV-19/DRC/3842/2020|EPI ISL 471396|B.1.128|Democratic Republic of the Congo|2020-04-25	Africa|hCoV-19/South Africa/KRISP-0396/2020|EPI ISL 487339|C.1|South Africa|2020-07-01	0.0006417766	Africa
Africa|hCoV-19/DRC/3846/2020|EPI ISL 471397|B.1.84|Democratic Republic of the Congo|2020-04-25	Africa|hCoV-19/South Africa/KRISP-0396/2020|EPI ISL 487339|C.1|South Africa|2020-07-01	0.0005741476	Africa
Africa|hCoV-19/DRC/3937/2020|EPI ISL 471398|B.1|Democratic Republic of the Congo|2020-04-25	Africa|hCoV-19/South Africa/KRISP-0396/2020|EPI ISL 487339|C.1|South Africa|2020-07-01	0.0005403633	Africa
Africa|hCoV-19/DRC/3941/2020|EPI ISL 471399|B.1.128|Democratic Republic of the Congo|2020-04-25	Africa|hCoV-19/South Africa/KRISP-0396/2020|EPI ISL 487339|C.1|South Africa|2020-07-01	0.0006149519	Africa
Africa|hCoV-19/DRC/3947/2020|EPI ISL 471400|B.1.214|Democratic Republic of the Congo|2020-04-25	Africa|hCoV-19/South Africa/KRISP-0396/2020|EPI ISL 487339|C.1|South Africa|2020-07-01	0.0006417355	Africa
Africa|hCoV-19/DRC/3949/2020|EPI ISL 471401|B.1.84|Democratic Republic of the Congo|2020-04-26	Africa|hCoV-19/South Africa/KRISP-0396/2020|EPI ISL 487339|C.1|South Africa|2020-07-01	0.0004765753	Africa
Africa|hCoV-19/DRC/396/2020|EPI ISL 420852|B.1.6|Democratic Republic of the Congo|2020-03-26	Africa|hCoV-19/South Africa/KRISP-0396/2020|EPI ISL 487339|C.1|South Africa|2020-07-01	0.0004771324	Africa
Africa|hCoV-19/DRC/397/2020|EPI ISL 420845|B.1.6|Democratic Republic of the Congo|2020-03-26	Africa|hCoV-19/South Africa/KRISP-0396/2020|EPI ISL 487339|C.1|South Africa|2020-07-01	0.0004735021	Africa
Africa|hCoV-19/DRC/400/2020|EPI ISL 420846|B.1.5|Democratic Republic of the Congo|2020-03	Africa|hCoV-19/South Africa/KRISP-0396/2020|EPI ISL 487339|C.1|South Africa|2020-07-01	0.0004409241	Africa
Africa|hCoV-19/DRC/4012/2020|EPI ISL 471402|B.1|Democratic Republic of the Congo|2020-04-26	Africa|hCoV-19/South Africa/KRISP-0396/2020|EPI ISL 487339|C.1|South Africa|2020-07-01	0.0006079601	Africa
Africa|hCoV-19/DRC/402/2020|EPI ISL 420853|B.1|Democratic Republic of the Congo|2020-03-26	Africa|hCoV-19/South Africa/KRISP-0396/2020|EPI ISL 487339|C.1|South Africa|2020-07-01	0.0004251746	Africa
Africa|hCoV-19/DRC/4020/2020|EPI ISL 471403|B.1.5|Democratic Republic of the Congo|2020-04-26	Africa|hCoV-19/South Africa/KRISP-0396/2020|EPI ISL 487339|C.1|South Africa|2020-07-01	0.0005403864	Africa
Africa|hCoV-19/DRC/4026/2020|EPI ISL 471404|B.1.84|Democratic Republic of the Congo|2020-04-27	Africa|hCoV-19/South Africa/KRISP-0396/2020|EPI ISL 487339|C.1|South Africa|2020-07-01	0.0005088828	Africa
Africa|hCoV-19/DRC/4060/2020|EPI ISL 471405|B.1|Democratic Republic of the Congo|2020-04-27	Africa|hCoV-19/South Africa/KRISP-0396/2020|EPI ISL 487339|C.1|South Africa|2020-07-01	0.0005414290	Africa
Africa|hCoV-19/DRC/4075/2020|EPI ISL 471406|B.1.214|Democratic Republic of the Congo|2020-04-27	Africa|hCoV-19/South Africa/KRISP-0396/2020|EPI ISL 487339|C.1|South Africa|2020-07-01	0.0006132886	Africa
Africa|hCoV-19/DRC/4084/2020|EPI ISL 471407|B.1.214|Democratic Republic of the Congo|2020-04-27	Africa|hCoV-19/South Africa/KRISP-0396/2020|EPI ISL 487339|C.1|South Africa|2020-07-01	0.0006423863	Africa
Africa|hCoV-19/DRC/4132/2020|EPI ISL 471408|B.1|Democratic Republic of the Congo|2020-04-27	Africa|hCoV-19/South Africa/KRISP-0396/2020|EPI ISL 487339|C.1|South Africa|2020-07-01	0.0005741340	Africa
Africa|hCoV-19/DRC/4141/2020|EPI ISL 471409|B.1.128|Democratic Republic of the Congo|2020-04-27	Africa|hCoV-19/South Africa/KRISP-0396/2020|EPI ISL 487339|C.1|South Africa|2020-07-01	0.0006079600	Africa
Africa|hCoV-19/DRC/4145/2020|EPI ISL 471410|B.1|Democratic Republic of the Congo|2020-04-27	Africa|hCoV-19/South Africa/KRISP-0396/2020|EPI ISL 487339|C.1|South Africa|2020-07-01	0.0005065803	Africa
Africa|hCoV-19/DRC/4194/2020|EPI ISL 471414|B.1.5|Democratic Republic of the Congo|2020-04-28	Africa|hCoV-19/South Africa/KRISP-0396/2020|EPI ISL 487339|C.1|South Africa|2020-07-01	0.0005403505	Africa
Africa|hCoV-19/DRC/4250/2020|EPI ISL 471415|B.1.1.1|Democratic Republic of the Congo|2020-04-28	Africa|hCoV-19/South Africa/KRISP-0396/2020|EPI ISL 487339|C.1|South Africa|2020-07-01	0.0002363386	Africa
Africa|hCoV-19/DRC/4279/2020|EPI ISL 514114|B.1|Democratic Republic of the Congo|2020-04-28	Africa|hCoV-19/South Africa/KRISP-0396/2020|EPI ISL 487339|C.1|South Africa|2020-07-01	0.0005478855	Africa
Africa|hCoV-19/DRC/4282/2020|EPI ISL 514103|B.1.128|Democratic Republic of the Congo|2020-04-08	Africa|hCoV-19/South Africa/KRISP-0396/2020|EPI ISL 487339|C.1|South Africa|2020-07-01	0.0005822141	Africa
Africa|hCoV-19/DRC/4284/2020|EPI ISL 514115|B.1.128|Democratic Republic of the Congo|2020-04-28	Africa|hCoV-19/South Africa/KRISP-0396/2020|EPI ISL 487339|C.1|South Africa|2020-07-01	0.0005821543	Africa
Africa|hCoV-19/DRC/431/2020|EPI ISL 420847|B.1.147|Democratic Republic of the Congo|2020-03-26	Africa|hCoV-19/South Africa/KRISP-0396/2020|EPI ISL 487339|C.1|South Africa|2020-07-01	0.0004734975	Africa
Africa|hCoV-19/DRC/4418/2020|EPI ISL 496506|B.1.128|Democratic Republic of the Congo|2020-04-29	Africa|hCoV-19/South Africa/KRISP-0396/2020|EPI ISL 487339|C.1|South Africa|2020-07-01	0.0006164536	Africa
Africa|hCoV-19/DRC/4422/2020|EPI ISL 496507|B.1.128|Democratic Republic of the Congo|2020-04-29	Africa|hCoV-19/South Africa/KRISP-0396/2020|EPI ISL 487339|C.1|South Africa|2020-07-01	0.0005888271	Africa
Africa|hCoV-19/DRC/4427/2020|EPI ISL 496508|B.1.128|Democratic Republic of the Congo|2020-04-29	Africa|hCoV-19/South Africa/KRISP-0396/2020|EPI ISL 487339|C.1|South Africa|2020-07-01	0.0005591489	Africa
Africa|hCoV-19/DRC/4429/2020|EPI ISL 513589|B.1.128|Democratic Republic of the Congo|2020-04-29	Africa|hCoV-19/South Africa/KRISP-0396/2020|EPI ISL 487339|C.1|South Africa|2020-07-01	0.0005591880	Africa
Africa|hCoV-19/DRC/4430/2020|EPI ISL 496509|B.1.128|Democratic Republic of the Congo|2020-04-29	Africa|hCoV-19/South Africa/KRISP-0396/2020|EPI ISL 487339|C.1|South Africa|2020-07-01	0.0005827123	Africa
Africa|hCoV-19/DRC/4437/2020|EPI ISL 513590|B.1.128|Democratic Republic of the Congo|2020-05-02	Africa|hCoV-19/South Africa/KRISP-0396/2020|EPI ISL 487339|C.1|South Africa|2020-07-01	0.0005942535	Africa
Africa|hCoV-19/DRC/4442/2020|EPI ISL 496510|B.1.128|Democratic Republic of the Congo|2020-04-29	Africa|hCoV-19/South Africa/KRISP-0396/2020|EPI ISL 487339|C.1|South Africa|2020-07-01	0.0005546720	Africa
Africa|hCoV-19/DRC/4444/2020|EPI ISL 514104|B.1.128|Democratic Republic of the Congo|2020-04-29	Africa|hCoV-19/South Africa/KRISP-0396/2020|EPI ISL 487339|C.1|South Africa|2020-07-01	0.0005803260	Africa
Africa|hCoV-19/DRC/445/2020|EPI ISL 420848|B.1|Democratic Republic of the Congo|2020-03	Africa|hCoV-19/South Africa/KRISP-0396/2020|EPI ISL 487339|C.1|South Africa|2020-07-01	0.0004216882	Africa
Africa|hCoV-19/DRC/4501/2020|EPI ISL 513591|B.1.5|Democratic Republic of the Congo|2020-05-30	Africa|hCoV-19/South Africa/KRISP-0396/2020|EPI ISL 487339|C.1|South Africa|2020-07-01	0.0004544110	Africa
Africa|hCoV-19/DRC/4516/2020|EPI ISL 487192|B.1.1.275|Democratic Republic of the Congo|2020-04-28	Africa|hCoV-19/South Africa/KRISP-0396/2020|EPI ISL 487339|C.1|South Africa|2020-07-01	0.0003414706	Africa
Africa|hCoV-19/DRC/4524/2020|EPI ISL 513597|A|Democratic Republic of the Congo|2020-04-30	Africa|hCoV-19/South Africa/KRISP-0396/2020|EPI ISL 487339|C.1|South Africa|2020-07-01	0.0007842823	Africa
Africa|hCoV-19/DRC/4541/2020|EPI ISL 513598|B.1|Democratic Republic of the Congo|2020-04-30	Africa|hCoV-19/South Africa/KRISP-0396/2020|EPI ISL 487339|C.1|South Africa|2020-07-01	0.0005742344	Africa
Africa|hCoV-19/DRC/4551/2020|EPI ISL 513599|B.1.178|Democratic Republic of the Congo|2020-04-30	Africa|hCoV-19/South Africa/KRISP-0396/2020|EPI ISL 487339|C.1|South Africa|2020-07-01	0.0005851590	Africa
Africa|hCoV-19/DRC/4561/2020|EPI ISL 513600|B.1|Democratic Republic of the Congo|2020-04-30	Africa|hCoV-19/South Africa/KRISP-0396/2020|EPI ISL 487339|C.1|South Africa|2020-07-01	0.0005403502	Africa
Africa|hCoV-19/DRC/4562/2020|EPI ISL 513601|B.1.214|Democratic Republic of the Congo|2020-04-30	Africa|hCoV-19/South Africa/KRISP-0396/2020|EPI ISL 487339|C.1|South Africa|2020-07-01	0.0005403633	Africa
Africa|hCoV-19/DRC/4568/2020|EPI ISL 513602|B.1|Democratic Republic of the Congo|2020-04-30	Africa|hCoV-19/South Africa/KRISP-0396/2020|EPI ISL 487339|C.1|South Africa|2020-07-01	0.0005460850	Africa
Africa|hCoV-19/DRC/4578/2020|EPI ISL 513603|B.1|Democratic Republic of the Congo|2020-04-30	Africa|hCoV-19/South Africa/KRISP-0396/2020|EPI ISL 487339|C.1|South Africa|2020-07-01	0.0005839534	Africa
Africa|hCoV-19/DRC/4613/2020|EPI ISL 513604|B.1.214|Democratic Republic of the Congo|2020-04-30	Africa|hCoV-19/South Africa/KRISP-0396/2020|EPI ISL 487339|C.1|South Africa|2020-07-01	0.0005793118	Africa
Africa|hCoV-19/DRC/4614/2020|EPI ISL 513605|B.1|Democratic Republic of the Congo|2020-04-30	Africa|hCoV-19/South Africa/KRISP-0396/2020|EPI ISL 487339|C.1|South Africa|2020-07-01	0.0006755519	Africa
Africa|hCoV-19/DRC/4631/2020|EPI ISL 513606|B.1.5|Democratic Republic of the Congo|2020-04-30	Africa|hCoV-19/South Africa/KRISP-0396/2020|EPI ISL 487339|C.1|South Africa|2020-07-01	0.0006755977	Africa
Africa|hCoV-19/DRC/4633/2020|EPI ISL 513607|B.1.128|Democratic Republic of the Congo|2020-04-30	Africa|hCoV-19/South Africa/KRISP-0396/2020|EPI ISL 487339|C.1|South Africa|2020-07-01	0.0006417766	Africa
Africa|hCoV-19/DRC/4642/2020|EPI ISL 513608|B.1.128|Democratic Republic of the Congo|2020-04-30	Africa|hCoV-19/South Africa/KRISP-0396/2020|EPI ISL 487339|C.1|South Africa|2020-07-01	0.0006417486	Africa
Africa|hCoV-19/DRC/4647/2020|EPI ISL 513609|B.1.128|Democratic Republic of the Congo|2020-04-30	Africa|hCoV-19/South Africa/KRISP-0396/2020|EPI ISL 487339|C.1|South Africa|2020-07-01	0.0006079600	Africa
Africa|hCoV-19/DRC/4653/2020|EPI ISL 513610|B.1.128|Democratic Republic of the Congo|2020-04-30	Africa|hCoV-19/South Africa/KRISP-0396/2020|EPI ISL 487339|C.1|South Africa|2020-07-01	0.0006418136	Africa
Africa|hCoV-19/DRC/4681/2020|EPI ISL 514116|B.1.128|Democratic Republic of the Congo|2020-04-30	Africa|hCoV-19/South Africa/KRISP-0396/2020|EPI ISL 487339|C.1|South Africa|2020-07-01	0.0005885822	Africa
Africa|hCoV-19/DRC/4683/2020|EPI ISL 514105|B.1.5|Democratic Republic of the Congo|2020-04-30	Africa|hCoV-19/South Africa/KRISP-0396/2020|EPI ISL 487339|C.1|South Africa|2020-07-01	0.0006222055	Africa
Africa|hCoV-19/DRC/4685/2020|EPI ISL 514106|B.1.128|Democratic Republic of the Congo|2020-04-30	Africa|hCoV-19/South Africa/KRISP-0396/2020|EPI ISL 487339|C.1|South Africa|2020-07-01	0.0006501064	Africa
Africa|hCoV-19/DRC/4690/2020|EPI ISL 514117|B.1.128|Democratic Republic of the Congo|2020-04-30	Africa|hCoV-19/South Africa/KRISP-0396/2020|EPI ISL 487339|C.1|South Africa|2020-07-01	0.0006167915	Africa
Africa|hCoV-19/DRC/4693/2020|EPI ISL 514118|B.1.128|Democratic Republic of the Congo|2020-04-30	Africa|hCoV-19/South Africa/KRISP-0396/2020|EPI ISL 487339|C.1|South Africa|2020-07-01	0.0006155262	Africa
Africa|hCoV-19/DRC/4694/2020|EPI ISL 514107|B.1.128|Democratic Republic of the Congo|2020-04-30	Africa|hCoV-19/South Africa/KRISP-0396/2020|EPI ISL 487339|C.1|South Africa|2020-07-01	0.0006228298	Africa
Africa|hCoV-19/DRC/4720/2020|EPI ISL 514108|B.1.84|Democratic Republic of the Congo|2020-05-01	Africa|hCoV-19/South Africa/KRISP-0396/2020|EPI ISL 487339|C.1|South Africa|2020-07-01	0.0005449690	Africa
Africa|hCoV-19/DRC/4785/2020|EPI ISL 514119|B.1.84|Democratic Republic of the Congo|2020-05-01	Africa|hCoV-19/South Africa/KRISP-0396/2020|EPI ISL 487339|C.1|South Africa|2020-07-01	0.0006840163	Africa
Africa|hCoV-19/DRC/5019/2020|EPI ISL 496511|B.1|Democratic Republic of the Congo|2020-05-02	Africa|hCoV-19/South Africa/KRISP-0396/2020|EPI ISL 487339|C.1|South Africa|2020-07-01	0.0005686120	Africa
Africa|hCoV-19/DRC/5094/2020|EPI ISL 496491|B.1.84|Democratic Republic of the Congo|2020-05-02	Africa|hCoV-19/South Africa/KRISP-0396/2020|EPI ISL 487339|C.1|South Africa|2020-07-01	0.0005537971	Africa
Africa|hCoV-19/DRC/5186/2020|EPI ISL 496512|B.1|Democratic Republic of the Congo|2020-05-03	Africa|hCoV-19/South Africa/KRISP-0396/2020|EPI ISL 487339|C.1|South Africa|2020-07-01	0.0005542031	Africa
Africa|hCoV-19/DRC/5187/2020|EPI ISL 513619|B.1|Democratic Republic of the Congo|2020-05-03	Africa|hCoV-19/South Africa/KRISP-0396/2020|EPI ISL 487339|C.1|South Africa|2020-07-01	0.0005472294	Africa
Africa|hCoV-19/DRC/5205/2020|EPI ISL 487365|B.1.1.275|Democratic Republic of the Congo|2020-05-01	Africa|hCoV-19/South Africa/KRISP-0396/2020|EPI ISL 487339|C.1|South Africa|2020-07-01	0.0003801854	Africa
Africa|hCoV-19/DRC/521/2020|EPI ISL 420854|B.1.5|Democratic Republic of the Congo|2020-03-25	Africa|hCoV-19/South Africa/KRISP-0396/2020|EPI ISL 487339|C.1|South Africa|2020-07-01	0.0004076204	Africa
Africa|hCoV-19/DRC/5210/2020|EPI ISL 487369|B.1.1.275|Democratic Republic of the Congo|2020-05-01	Africa|hCoV-19/South Africa/KRISP-0396/2020|EPI ISL 487339|C.1|South Africa|2020-07-01	0.0003804445	Africa
Africa|hCoV-19/DRC/523/2020|EPI ISL 420849|B.1.1.1|Democratic Republic of the Congo|2020-03-28	Africa|hCoV-19/South Africa/KRISP-0396/2020|EPI ISL 487339|C.1|South Africa|2020-07-01	0.0001354310	Africa
Africa|hCoV-19/DRC/5240/2020|EPI ISL 496492|B.1|Democratic Republic of the Congo|2020-05-03	Africa|hCoV-19/South Africa/KRISP-0396/2020|EPI ISL 487339|C.1|South Africa|2020-07-01	0.0004797694	Africa
Africa|hCoV-19/DRC/5377/2020|EPI ISL 496513|B.1|Democratic Republic of the Congo|2020-05-04	Africa|hCoV-19/South Africa/KRISP-0396/2020|EPI ISL 487339|C.1|South Africa|2020-07-01	0.0005483116	Africa
Africa|hCoV-19/DRC/5538/2020|EPI ISL 514120|B.1|Democratic Republic of the Congo|2020-05-05	Africa|hCoV-19/South Africa/KRISP-0396/2020|EPI ISL 487339|C.1|South Africa|2020-07-01	0.0005252428	Africa
Africa|hCoV-19/DRC/5651/2020|EPI ISL 496493|B.1.1.1|Democratic Republic of the Congo|2020-05-06	Africa|hCoV-19/South Africa/KRISP-0396/2020|EPI ISL 487339|C.1|South Africa|2020-07-01	0.0001397730	Africa
Africa|hCoV-19/DRC/5705/2020|EPI ISL 496494|B.1.84|Democratic Republic of the Congo|2020-05-06	Africa|hCoV-19/South Africa/KRISP-0396/2020|EPI ISL 487339|C.1|South Africa|2020-07-01	0.0004960584	Africa
Africa|hCoV-19/DRC/5735/2020|EPI ISL 496495|B.1.214|Democratic Republic of the Congo|2020-05-06	Africa|hCoV-19/South Africa/KRISP-0396/2020|EPI ISL 487339|C.1|South Africa|2020-07-01	0.0005278374	Africa
Africa|hCoV-19/DRC/5815/2020|EPI ISL 495629|B.1.214|Democratic Republic of the Congo|2020-05-06	Africa|hCoV-19/South Africa/KRISP-0396/2020|EPI ISL 487339|C.1|South Africa|2020-07-01	0.0005633557	Africa
Africa|hCoV-19/DRC/5907/2020|EPI ISL 496496|B.1.84|Democratic Republic of the Congo|2020-05-07	Africa|hCoV-19/South Africa/KRISP-0396/2020|EPI ISL 487339|C.1|South Africa|2020-07-01	0.0006023459	Africa
Africa|hCoV-19/DRC/5913/2020|EPI ISL 496497|B.1|Democratic Republic of the Congo|2020-05-07	Africa|hCoV-19/South Africa/KRISP-0396/2020|EPI ISL 487339|C.1|South Africa|2020-07-01	0.0005885008	Africa
Africa|hCoV-19/DRC/5927/2020|EPI ISL 496498|B.1.9|Democratic Republic of the Congo|2020-05-07	Africa|hCoV-19/South Africa/KRISP-0396/2020|EPI ISL 487339|C.1|South Africa|2020-07-01	0.0007620560	Africa
Africa|hCoV-19/DRC/5957/2020|EPI ISL 496499|B.1.5|Democratic Republic of the Congo|2020-05-07	Africa|hCoV-19/South Africa/KRISP-0396/2020|EPI ISL 487339|C.1|South Africa|2020-07-01	0.0004445008	Africa
Africa|hCoV-19/DRC/5964/2020|EPI ISL 496500|B.1.178|Democratic Republic of the Congo|2020-05-07	Africa|hCoV-19/South Africa/KRISP-0396/2020|EPI ISL 487339|C.1|South Africa|2020-07-01	0.0004294298	Africa
Africa|hCoV-19/DRC/5996/2020|EPI ISL 496514|B.1.84|Democratic Republic of the Congo|2020-05-08	Africa|hCoV-19/South Africa/KRISP-0396/2020|EPI ISL 487339|C.1|South Africa|2020-07-01	0.0005194381	Africa
Africa|hCoV-19/DRC/6026/2020|EPI ISL 513622|B.1.1.1|Democratic Republic of the Congo|2020-05-08	Africa|hCoV-19/South Africa/KRISP-0396/2020|EPI ISL 487339|C.1|South Africa|2020-07-01	0.0002429007	Africa
Africa|hCoV-19/DRC/6143/2020|EPI ISL 496515|B.1|Democratic Republic of the Congo|2020-05-08	Africa|hCoV-19/South Africa/KRISP-0396/2020|EPI ISL 487339|C.1|South Africa|2020-07-01	0.0004895530	Africa
Africa|hCoV-19/DRC/6151/2020|EPI ISL 513620|B.1.214|Democratic Republic of the Congo|2020-05-08	Africa|hCoV-19/South Africa/KRISP-0396/2020|EPI ISL 487339|C.1|South Africa|2020-07-01	0.0005845895	Africa
Africa|hCoV-19/DRC/6163/2020|EPI ISL 513623|B.1.214|Democratic Republic of the Congo|2020-05-08	Africa|hCoV-19/South Africa/KRISP-0396/2020|EPI ISL 487339|C.1|South Africa|2020-07-01	0.0005915457	Africa
Africa|hCoV-19/DRC/6203/2020|EPI ISL 514109|B.1|Democratic Republic of the Congo|2020-05-09	Africa|hCoV-19/South Africa/KRISP-0396/2020|EPI ISL 487339|C.1|South Africa|2020-07-01	0.0006861016	Africa
Africa|hCoV-19/DRC/6209/2020|EPI ISL 514110|B.1.84|Democratic Republic of the Congo|2020-05-09	Africa|hCoV-19/South Africa/KRISP-0396/2020|EPI ISL 487339|C.1|South Africa|2020-07-01	0.0005136743	Africa
Africa|hCoV-19/DRC/6227/2020|EPI ISL 514121|B.1.84|Democratic Republic of the Congo|2020-05-09	Africa|hCoV-19/South Africa/KRISP-0396/2020|EPI ISL 487339|C.1|South Africa|2020-07-01	0.0005143612	Africa
Africa|hCoV-19/DRC/6313/2020|EPI ISL 496516|B.1.84|Democratic Republic of the Congo|2020-05-09	Africa|hCoV-19/South Africa/KRISP-0396/2020|EPI ISL 487339|C.1|South Africa|2020-07-01	0.0006054194	Africa
Africa|hCoV-19/DRC/6338/2020|EPI ISL 495630|B.1|Democratic Republic of the Congo|2020-05-09	Africa|hCoV-19/South Africa/KRISP-0396/2020|EPI ISL 487339|C.1|South Africa|2020-07-01	0.0005280286	Africa
Africa|hCoV-19/DRC/6341/2020|EPI ISL 495631|B.1|Democratic Republic of the Congo|2020-05-09	Africa|hCoV-19/South Africa/KRISP-0396/2020|EPI ISL 487339|C.1|South Africa|2020-07-01	0.0006383569	Africa
Africa|hCoV-19/DRC/6342/2020|EPI ISL 495632|B.1|Democratic Republic of the Congo|2020-05-09	Africa|hCoV-19/South Africa/KRISP-0396/2020|EPI ISL 487339|C.1|South Africa|2020-07-01	0.0005944904	Africa
Africa|hCoV-19/DRC/6361/2020|EPI ISL 495633|B.1|Democratic Republic of the Congo|2020-05-09	Africa|hCoV-19/South Africa/KRISP-0396/2020|EPI ISL 487339|C.1|South Africa|2020-07-01	0.0004977386	Africa
Africa|hCoV-19/DRC/6380/2020|EPI ISL 513611|B.1.1.275|Democratic Republic of the Congo|2020-05-04	Africa|hCoV-19/South Africa/KRISP-0396/2020|EPI ISL 487339|C.1|South Africa|2020-07-01	0.0003807774	Africa
Africa|hCoV-19/DRC/6384/2020|EPI ISL 513612|B.1.1.275|Democratic Republic of the Congo|2020-05-07	Africa|hCoV-19/South Africa/KRISP-0396/2020|EPI ISL 487339|C.1|South Africa|2020-07-01	0.0003465465	Africa
Africa|hCoV-19/DRC/6386/2020|EPI ISL 513613|B.1.1.275|Democratic Republic of the Congo|2020-05-07	Africa|hCoV-19/South Africa/KRISP-0396/2020|EPI ISL 487339|C.1|South Africa|2020-07-01	0.0003408076	Africa
Africa|hCoV-19/DRC/6389/2020|EPI ISL 513614|B.1.84|Democratic Republic of the Congo|2020-05-07	Africa|hCoV-19/South Africa/KRISP-0396/2020|EPI ISL 487339|C.1|South Africa|2020-07-01	0.0006226080	Africa
Africa|hCoV-19/DRC/6390/2020|EPI ISL 513615|B.1.1.275|Democratic Republic of the Congo|2020-05-04	Africa|hCoV-19/South Africa/KRISP-0396/2020|EPI ISL 487339|C.1|South Africa|2020-07-01	0.0004436880	Africa
Africa|hCoV-19/DRC/6392/2020|EPI ISL 513616|B.1|Democratic Republic of the Congo|2020-05-04	Africa|hCoV-19/South Africa/KRISP-0396/2020|EPI ISL 487339|C.1|South Africa|2020-07-01	0.0004091112	Africa
Africa|hCoV-19/DRC/6395/2020|EPI ISL 513617|B.1.1.275|Democratic Republic of the Congo|2020-05-07	Africa|hCoV-19/South Africa/KRISP-0396/2020|EPI ISL 487339|C.1|South Africa|2020-07-01	0.0004727969	Africa
Africa|hCoV-19/DRC/6398/2020|EPI ISL 513618|B.1.1.275|Democratic Republic of the Congo|2020-05-07	Africa|hCoV-19/South Africa/KRISP-0396/2020|EPI ISL 487339|C.1|South Africa|2020-07-01	0.0003714282	Africa
Africa|hCoV-19/DRC/6724/2020|EPI ISL 495634|B.1|Democratic Republic of the Congo|2020-05-11	Africa|hCoV-19/South Africa/KRISP-0396/2020|EPI ISL 487339|C.1|South Africa|2020-07-01	0.0005136673	Africa
Africa|hCoV-19/DRC/6743/2020|EPI ISL 495635|B.1.149|Democratic Republic of the Congo|2020-05-11	Africa|hCoV-19/South Africa/KRISP-0396/2020|EPI ISL 487339|C.1|South Africa|2020-07-01	0.0004951917	Africa
Africa|hCoV-19/DRC/6783/2020|EPI ISL 496501|B.1.149|Democratic Republic of the Congo|2020-05-11	Africa|hCoV-19/South Africa/KRISP-0396/2020|EPI ISL 487339|C.1|South Africa|2020-07-01	0.0005273790	Africa
Africa|hCoV-19/DRC/6784/2020|EPI ISL 495636|B.1|Democratic Republic of the Congo|2020-05-11	Africa|hCoV-19/South Africa/KRISP-0396/2020|EPI ISL 487339|C.1|South Africa|2020-07-01	0.0004785787	Africa
Africa|hCoV-19/DRC/6786/2020|EPI ISL 495637|B.1.178|Democratic Republic of the Congo|2020-05-11	Africa|hCoV-19/South Africa/KRISP-0396/2020|EPI ISL 487339|C.1|South Africa|2020-07-01	0.0005826050	Africa
Africa|hCoV-19/DRC/6791/2020|EPI ISL 495638|B.1.178|Democratic Republic of the Congo|2020-05-11	Africa|hCoV-19/South Africa/KRISP-0396/2020|EPI ISL 487339|C.1|South Africa|2020-07-01	0.0005503971	Africa
Africa|hCoV-19/DRC/6792/2020|EPI ISL 495639|B.1|Democratic Republic of the Congo|2020-05-11	Africa|hCoV-19/South Africa/KRISP-0396/2020|EPI ISL 487339|C.1|South Africa|2020-07-01	0.0004993132	Africa
Africa|hCoV-19/DRC/6801/2020|EPI ISL 514111|B.1|Democratic Republic of the Congo|2020-05-11	Africa|hCoV-19/South Africa/KRISP-0396/2020|EPI ISL 487339|C.1|South Africa|2020-07-01	0.0007257834	Africa
Africa|hCoV-19/DRC/6853/2020|EPI ISL 496502|B.1.214|Democratic Republic of the Congo|2020-05-11	Africa|hCoV-19/South Africa/KRISP-0396/2020|EPI ISL 487339|C.1|South Africa|2020-07-01	0.0004869787	Africa
Africa|hCoV-19/DRC/6854/2020|EPI ISL 496503|B.1|Democratic Republic of the Congo|2020-05-11	Africa|hCoV-19/South Africa/KRISP-0396/2020|EPI ISL 487339|C.1|South Africa|2020-07-01	0.0006701643	Africa
Africa|hCoV-19/DRC/6875/2020|EPI ISL 496504|B.1|Democratic Republic of the Congo|2020-05-11	Africa|hCoV-19/South Africa/KRISP-0396/2020|EPI ISL 487339|C.1|South Africa|2020-07-01	0.0005136919	Africa
Africa|hCoV-19/DRC/7042/2020|EPI ISL 513592|B.1.214|Democratic Republic of the Congo|2020-05-12	Africa|hCoV-19/South Africa/KRISP-0396/2020|EPI ISL 487339|C.1|South Africa|2020-07-01	0.0005464469	Africa
Africa|hCoV-19/DRC/7061/2020|EPI ISL 513593|B.1|Democratic Republic of the Congo|2020-05-12	Africa|hCoV-19/South Africa/KRISP-0396/2020|EPI ISL 487339|C.1|South Africa|2020-07-01	0.0004934641	Africa
Africa|hCoV-19/DRC/7140/2020|EPI ISL 513594|B.1.214|Democratic Republic of the Congo|2020-05-12	Africa|hCoV-19/South Africa/KRISP-0396/2020|EPI ISL 487339|C.1|South Africa|2020-07-01	0.0006595671	Africa
Africa|hCoV-19/DRC/7200/2020|EPI ISL 514112|B.1|Democratic Republic of the Congo|2020-05-13	Africa|hCoV-19/South Africa/KRISP-0396/2020|EPI ISL 487339|C.1|South Africa|2020-07-01	0.0006473799	Africa
Africa|hCoV-19/DRC/7211/2020|EPI ISL 514122|B.1.149|Democratic Republic of the Congo|2020-05-13	Africa|hCoV-19/South Africa/KRISP-0396/2020|EPI ISL 487339|C.1|South Africa|2020-07-01	0.0005471735	Africa
Africa|hCoV-19/DRC/7248/2020|EPI ISL 514123|B.1|Democratic Republic of the Congo|2020-05-13	Africa|hCoV-19/South Africa/KRISP-0396/2020|EPI ISL 487339|C.1|South Africa|2020-07-01	0.0004895083	Africa
Africa|hCoV-19/DRC/7255/2020|EPI ISL 514124|B.1.149|Democratic Republic of the Congo|2020-05-13	Africa|hCoV-19/South Africa/KRISP-0396/2020|EPI ISL 487339|C.1|South Africa|2020-07-01	0.0006553110	Africa
Africa|hCoV-19/DRC/73/2020|EPI ISL 417941|B.1.178|Democratic Republic of the Congo|2020-03-18	Africa|hCoV-19/South Africa/KRISP-0396/2020|EPI ISL 487339|C.1|South Africa|2020-07-01	0.0004437788	Africa
Africa|hCoV-19/DRC/7386/2020|EPI ISL 513595|B.1.5|Democratic Republic of the Congo|2020-05-14	Africa|hCoV-19/South Africa/KRISP-0396/2020|EPI ISL 487339|C.1|South Africa|2020-07-01	0.0004206639	Africa
Africa|hCoV-19/DRC/7430/2020|EPI ISL 496517|B.1.1.1|Democratic Republic of the Congo|2020-05-14	Africa|hCoV-19/South Africa/KRISP-0396/2020|EPI ISL 487339|C.1|South Africa|2020-07-01	0.0003227964	Africa
Africa|hCoV-19/DRC/7434/2020|EPI ISL 513621|B.1.1.1|Democratic Republic of the Congo|2020-05-14	Africa|hCoV-19/South Africa/KRISP-0396/2020|EPI ISL 487339|C.1|South Africa|2020-07-01	0.0003500746	Africa
Africa|hCoV-19/DRC/7471/2020|EPI ISL 513596|B.1.214|Democratic Republic of the Congo|2020-05-14	Africa|hCoV-19/South Africa/KRISP-0396/2020|EPI ISL 487339|C.1|South Africa|2020-07-01	0.0005502648	Africa
Africa|hCoV-19/DRC/7488/2020|EPI ISL 514113|B.1.1|Democratic Republic of the Congo|2020-05-14	Africa|hCoV-19/South Africa/KRISP-0396/2020|EPI ISL 487339|C.1|South Africa|2020-07-01	0.0003080537	Africa
Africa|hCoV-19/DRC/7713/2020|EPI ISL 495640|B.1|Democratic Republic of the Congo|2020-05-14	Africa|hCoV-19/South Africa/KRISP-0396/2020|EPI ISL 487339|C.1|South Africa|2020-07-01	0.0006999701	Africa
Africa|hCoV-19/DRC/7864/2020|EPI ISL 496505|B.1.214|Democratic Republic of the Congo|2020-05-15	Africa|hCoV-19/South Africa/KRISP-0396/2020|EPI ISL 487339|C.1|South Africa|2020-07-01	0.0005929291	Africa
Africa|hCoV-19/DRC/7920/2020|EPI ISL 495641|B.1|Democratic Republic of the Congo|2020-05-15	Africa|hCoV-19/South Africa/KRISP-0396/2020|EPI ISL 487339|C.1|South Africa|2020-07-01	0.0006513067	Africa
Africa|hCoV-19/DRC/80/2020|EPI ISL 417942|B.1.178|Democratic Republic of the Congo|2020-03-18	Africa|hCoV-19/South Africa/KRISP-0396/2020|EPI ISL 487339|C.1|South Africa|2020-07-01	0.0004409346	Africa
Africa|hCoV-19/DRC/8018/2020|EPI ISL 514125|B.1.5|Democratic Republic of the Congo|2020-05-15	Africa|hCoV-19/South Africa/KRISP-0396/2020|EPI ISL 487339|C.1|South Africa|2020-07-01	0.0006005166	Africa
Africa|hCoV-19/DRC/81/2020|EPI ISL 417944|B.1.9|Democratic Republic of the Congo|2020-03-18	Africa|hCoV-19/South Africa/KRISP-0396/2020|EPI ISL 487339|C.1|South Africa|2020-07-01	0.0005444441	Africa
Africa|hCoV-19/DRC/82/2020|EPI ISL 417946|B.1.5|Democratic Republic of the Congo|2020-03-18	Africa|hCoV-19/South Africa/KRISP-0396/2020|EPI ISL 487339|C.1|South Africa|2020-07-01	0.0004052124	Africa
Africa|hCoV-19/DRC/94/2020|EPI ISL 417947|B.1|Democratic Republic of the Congo|2020-03-19	Africa|hCoV-19/South Africa/KRISP-0396/2020|EPI ISL 487339|C.1|South Africa|2020-07-01	0.0004391860	Africa
Africa|hCoV-19/DRC/998/2020|EPI ISL 429254|B.1|Democratic Republic of the Congo|2020-04-03	Africa|hCoV-19/South Africa/KRISP-0396/2020|EPI ISL 487339|C.1|South Africa|2020-07-01	0.0004964680	Africa
Africa|hCoV-19/DRC/KN-0038/2020|EPI ISL 417434|B.1.128|Democratic Republic of the Congo|2020-03-14	Africa|hCoV-19/South Africa/KRISP-0396/2020|EPI ISL 487339|C.1|South Africa|2020-07-01	0.0005649669	Africa
Africa|hCoV-19/DRC/KN-0054/2020|EPI ISL 417437|B.1.178|Democratic Republic of the Congo|2020-03-17	Africa|hCoV-19/South Africa/KRISP-0396/2020|EPI ISL 487339|C.1|South Africa|2020-07-01	0.0004733419	Africa
Africa|hCoV-19/DRC/KN-0058/2020|EPI ISL 417438|B.1|Democratic Republic of the Congo|2020-03-17	Africa|hCoV-19/South Africa/KRISP-0396/2020|EPI ISL 487339|C.1|South Africa|2020-07-01	0.0004430168	Africa
Africa|hCoV-19/DRC/KN-0060/2020|EPI ISL 417440|B.1|Democratic Republic of the Congo|2020-03-17	Africa|hCoV-19/South Africa/KRISP-0396/2020|EPI ISL 487339|C.1|South Africa|2020-07-01	0.0004737200	Africa
Africa|hCoV-19/DRC/KN-0070/2020|EPI ISL 417441|B.1.178|Democratic Republic of the Congo|2020-03-17	Africa|hCoV-19/South Africa/KRISP-0396/2020|EPI ISL 487339|C.1|South Africa|2020-07-01	0.0004496877	Africa
Africa|hCoV-19/DRC/KN-0072/2020|EPI ISL 417442|B.1.178|Democratic Republic of the Congo|2020-03-18	Africa|hCoV-19/South Africa/KRISP-0396/2020|EPI ISL 487339|C.1|South Africa|2020-07-01	0.0004412636	Africa
Africa|hCoV-19/DRC/KN-13/2020|EPI ISL 414647|B.1|Democratic Republic of the Congo|2020-03-09	Africa|hCoV-19/South Africa/KRISP-0396/2020|EPI ISL 487339|C.1|South Africa|2020-07-01	0.0004183911	Africa
Africa|hCoV-19/Egypt/Army-MCL001/2020|EPI ISL 510526|B.1|Egypt|2020-06-01	Africa|hCoV-19/South Africa/KRISP-0396/2020|EPI ISL 487339|C.1|South Africa|2020-07-01	0.0005741725	Africa
Africa|hCoV-19/Egypt/C-CU001a-S1/2020|EPI ISL 529031|B.1.255|Egypt|2020-05-19	Africa|hCoV-19/South Africa/KRISP-0396/2020|EPI ISL 487339|C.1|South Africa|2020-07-01	0.0006080853	Africa
Africa|hCoV-19/Egypt/C-CU002b-S3/2020|EPI ISL 529032|B.1.1.1|Egypt|2020-06-19	Africa|hCoV-19/South Africa/KRISP-0396/2020|EPI ISL 487339|C.1|South Africa|2020-07-01	0.0003714431	Africa
Africa|hCoV-19/Egypt/C-VSVRI-SERVAC/2020|EPI ISL 528386|B.1.255|Egypt|2020-08-22	Africa|hCoV-19/South Africa/KRISP-0396/2020|EPI ISL 487339|C.1|South Africa|2020-07-01	0.0004390525	Africa
Africa|hCoV-19/Egypt/CUNCI-7I028/2020|EPI ISL 524426|B.1.255|Egypt|2020-07-19	Africa|hCoV-19/South Africa/KRISP-0396/2020|EPI ISL 487339|C.1|South Africa|2020-07-01	0.0004390525	Africa
Africa|hCoV-19/Egypt/CUNCI-HGC002/2020|EPI ISL 468045|B.1|Egypt|2020-05-02	Africa|hCoV-19/South Africa/KRISP-0396/2020|EPI ISL 487339|C.1|South Africa|2020-07-01	0.0004394487	Africa
Africa|hCoV-19/Egypt/CUNCI-HGC004/2020|EPI ISL 468048|B.1|Egypt|2020-05-02	Africa|hCoV-19/South Africa/KRISP-0396/2020|EPI ISL 487339|C.1|South Africa|2020-07-01	0.0004393300	Africa
Africa|hCoV-19/Egypt/CUNCI-HGC005/2020|EPI ISL 468052|B.1|Egypt|2020-05-02	Africa|hCoV-19/South Africa/KRISP-0396/2020|EPI ISL 487339|C.1|South Africa|2020-07-01	0.0005069671	Africa
Africa|hCoV-19/Egypt/CUNCI-HGC006/2020|EPI ISL 468050|B.1|Egypt|2020-05-02	Africa|hCoV-19/South Africa/KRISP-0396/2020|EPI ISL 487339|C.1|South Africa|2020-07-01	0.0005068712	Africa
Africa|hCoV-19/Egypt/CUNCI-HGC007-2/2020|EPI ISL 468054|B.1|Egypt|2020-05-02	Africa|hCoV-19/South Africa/KRISP-0396/2020|EPI ISL 487339|C.1|South Africa|2020-07-01	0.0005405769	Africa
Africa|hCoV-19/Egypt/CUNCI-HGC007/2020|EPI ISL 468046|B.1|Egypt|2020-05-02	Africa|hCoV-19/South Africa/KRISP-0396/2020|EPI ISL 487339|C.1|South Africa|2020-07-01	0.0005069569	Africa
Africa|hCoV-19/Egypt/CUNCI-HGC008/2020|EPI ISL 468044|B.1|Egypt|2020-05-02	Africa|hCoV-19/South Africa/KRISP-0396/2020|EPI ISL 487339|C.1|South Africa|2020-07-01	0.0005069740	Africa
Africa|hCoV-19/Egypt/CUNCI-HGC009/2020|EPI ISL 468053|B.1|Egypt|2020-05-02	Africa|hCoV-19/South Africa/KRISP-0396/2020|EPI ISL 487339|C.1|South Africa|2020-07-01	0.0004395081	Africa
Africa|hCoV-19/Egypt/CUNCI-HGC010/2020|EPI ISL 468055|B.1.247|Egypt|2020-05-02	Africa|hCoV-19/South Africa/KRISP-0396/2020|EPI ISL 487339|C.1|South Africa|2020-07-01	0.0006421799	Africa
Africa|hCoV-19/Egypt/CUNCI-HGC011/2020|EPI ISL 468059|B.1|Egypt|2020-05-02	Africa|hCoV-19/South Africa/KRISP-0396/2020|EPI ISL 487339|C.1|South Africa|2020-07-01	0.0005070032	Africa
Africa|hCoV-19/Egypt/CUNCI-HGC012/2020|EPI ISL 468051|B.1.255|Egypt|2020-05-02	Africa|hCoV-19/South Africa/KRISP-0396/2020|EPI ISL 487339|C.1|South Africa|2020-07-01	0.0006422192	Africa
Africa|hCoV-19/Egypt/CUNCI-HGC013/2020|EPI ISL 468047|B.1.201|Egypt|2020-05-02	Africa|hCoV-19/South Africa/KRISP-0396/2020|EPI ISL 487339|C.1|South Africa|2020-07-01	0.0005745996	Africa
Africa|hCoV-19/Egypt/CUNCI-HGC014/2020|EPI ISL 468060|B.1.5|Egypt|2020-05-02	Africa|hCoV-19/South Africa/KRISP-0396/2020|EPI ISL 487339|C.1|South Africa|2020-07-01	0.0003717885	Africa
Africa|hCoV-19/Egypt/CUNCI-HGC015/2020|EPI ISL 468056|B.1|Egypt|2020-05-02	Africa|hCoV-19/South Africa/KRISP-0396/2020|EPI ISL 487339|C.1|South Africa|2020-07-01	0.0003717759	Africa
Africa|hCoV-19/Egypt/CUNCI-HGC016/2020|EPI ISL 468058|B.1|Egypt|2020-05-02	Africa|hCoV-19/South Africa/KRISP-0396/2020|EPI ISL 487339|C.1|South Africa|2020-07-01	0.0005079695	Africa
Africa|hCoV-19/Egypt/CUNCI-HGC021/2020|EPI ISL 468061|B.1|Egypt|2020-05-02	Africa|hCoV-19/South Africa/KRISP-0396/2020|EPI ISL 487339|C.1|South Africa|2020-07-01	0.0005077168	Africa
Africa|hCoV-19/Egypt/CUNCI-HGC023/2020|EPI ISL 468057|B.1.5|Egypt|2020-05-02	Africa|hCoV-19/South Africa/KRISP-0396/2020|EPI ISL 487339|C.1|South Africa|2020-07-01	0.0004056326	Africa
Africa|hCoV-19/Egypt/CUNCI-HGC028/2020|EPI ISL 468062|B.1|Egypt|2020-05-02	Africa|hCoV-19/South Africa/KRISP-0396/2020|EPI ISL 487339|C.1|South Africa|2020-07-01	0.0005756110	Africa
Africa|hCoV-19/Egypt/CUNCI-HGC3I011/2020|EPI ISL 479697|B.1|Egypt|2020-06-02	Africa|hCoV-19/South Africa/KRISP-0396/2020|EPI ISL 487339|C.1|South Africa|2020-07-01	0.0005066264	Africa
Africa|hCoV-19/Egypt/CUNCI-HGC3I012/2020|EPI ISL 479693|B.1.255|Egypt|2020-06-02	Africa|hCoV-19/South Africa/KRISP-0396/2020|EPI ISL 487339|C.1|South Africa|2020-07-01	0.0006417421	Africa
Africa|hCoV-19/Egypt/CUNCI-HGC3I013/2020|EPI ISL 479694|B.1.201|Egypt|2020-06-02	Africa|hCoV-19/South Africa/KRISP-0396/2020|EPI ISL 487339|C.1|South Africa|2020-07-01	0.0005741728	Africa
Africa|hCoV-19/Egypt/CUNCI-HGC3I014/2020|EPI ISL 479696|B.1.5|Egypt|2020-06-02	Africa|hCoV-19/South Africa/KRISP-0396/2020|EPI ISL 487339|C.1|South Africa|2020-07-01	0.0003714997	Africa
Africa|hCoV-19/Egypt/CUNCI-HGC3I02/2020|EPI ISL 479686|B.1|Egypt|2020-06-02	Africa|hCoV-19/South Africa/KRISP-0396/2020|EPI ISL 487339|C.1|South Africa|2020-07-01	0.0004728673	Africa
Africa|hCoV-19/Egypt/CUNCI-HGC3I023/2020|EPI ISL 479695|B.1.5|Egypt|2020-06-02	Africa|hCoV-19/South Africa/KRISP-0396/2020|EPI ISL 487339|C.1|South Africa|2020-07-01	0.0004053313	Africa
Africa|hCoV-19/Egypt/CUNCI-HGC3I025/2020|EPI ISL 479691|B.1|Egypt|2020-06-02	Africa|hCoV-19/South Africa/KRISP-0396/2020|EPI ISL 487339|C.1|South Africa|2020-07-01	0.0005404654	Africa
Africa|hCoV-19/Egypt/CUNCI-HGC3I03/2020|EPI ISL 479687|B.1|Egypt|2020-06-02	Africa|hCoV-19/South Africa/KRISP-0396/2020|EPI ISL 487339|C.1|South Africa|2020-07-01	0.0005065803	Africa
Africa|hCoV-19/Egypt/CUNCI-HGC3I05/2020|EPI ISL 479690|B.1|Egypt|2020-06-02	Africa|hCoV-19/South Africa/KRISP-0396/2020|EPI ISL 487339|C.1|South Africa|2020-07-01	0.0005065905	Africa
Africa|hCoV-19/Egypt/CUNCI-HGC3I06/2020|EPI ISL 479688|B.1|Egypt|2020-06-02	Africa|hCoV-19/South Africa/KRISP-0396/2020|EPI ISL 487339|C.1|South Africa|2020-07-01	0.0005065974	Africa
Africa|hCoV-19/Egypt/CUNCI-HGC3I08/2020|EPI ISL 479698|B.1|Egypt|2020-06-02	Africa|hCoV-19/South Africa/KRISP-0396/2020|EPI ISL 487339|C.1|South Africa|2020-07-01	0.0005065974	Africa
Africa|hCoV-19/Egypt/CUNCI-HGC3I09/2020|EPI ISL 479692|B.1|Egypt|2020-06-02	Africa|hCoV-19/South Africa/KRISP-0396/2020|EPI ISL 487339|C.1|South Africa|2020-07-01	0.0004391815	Africa
Africa|hCoV-19/Egypt/CUNCI-HGC4I003/2020|EPI ISL 479699|B.1.1.247|Egypt|2020-06-02	Africa|hCoV-19/South Africa/KRISP-0396/2020|EPI ISL 487339|C.1|South Africa|2020-07-01	0.0005066127	Africa
Africa|hCoV-19/Egypt/CUNCI-HGC4I004/2020|EPI ISL 479700|B.1.1.296|Egypt|2020-06-02	Africa|hCoV-19/South Africa/KRISP-0396/2020|EPI ISL 487339|C.1|South Africa|2020-07-01	0.0004052245	Africa
Africa|hCoV-19/Egypt/CUNCI-HGC4I015/2020|EPI ISL 479728|B.1.1.123|Egypt|2020-06-02	Africa|hCoV-19/South Africa/KRISP-0396/2020|EPI ISL 487339|C.1|South Africa|2020-07-01	0.0004390850	Africa
Africa|hCoV-19/Egypt/CUNCI-HGC4I022/2020|EPI ISL 479705|B.1.1|Egypt|2020-06-02	Africa|hCoV-19/South Africa/KRISP-0396/2020|EPI ISL 487339|C.1|South Africa|2020-07-01	0.0005403979	Africa
Africa|hCoV-19/Egypt/CUNCI-HGC4I023/2020|EPI ISL 479729|B.1.1.247|Egypt|2020-06-02	Africa|hCoV-19/South Africa/KRISP-0396/2020|EPI ISL 487339|C.1|South Africa|2020-07-01	0.0003715485	Africa
Africa|hCoV-19/Egypt/CUNCI-HGC4I025/2020|EPI ISL 479706|B.1.255|Egypt|2020-06-02	Africa|hCoV-19/South Africa/KRISP-0396/2020|EPI ISL 487339|C.1|South Africa|2020-07-01	0.0005741785	Africa
Africa|hCoV-19/Egypt/CUNCI-HGC4I026/2020|EPI ISL 479702|B.1|Egypt|2020-06-02	Africa|hCoV-19/South Africa/KRISP-0396/2020|EPI ISL 487339|C.1|South Africa|2020-07-01	0.0006423560	Africa
Africa|hCoV-19/Egypt/CUNCI-HGC4I029/2020|EPI ISL 479701|B.1.1.1|Egypt|2020-06-02	Africa|hCoV-19/South Africa/KRISP-0396/2020|EPI ISL 487339|C.1|South Africa|2020-07-01	0.0003039131	Africa
Africa|hCoV-19/Egypt/CUNCI-HGC4I030/2020|EPI ISL 479703|B.1|Egypt|2020-06-02	Africa|hCoV-19/South Africa/KRISP-0396/2020|EPI ISL 487339|C.1|South Africa|2020-07-01	0.0005741612	Africa
Africa|hCoV-19/Egypt/CUNCI-HGC4I031/2020|EPI ISL 479707|B.1.1.1|Egypt|2020-06-02	Africa|hCoV-19/South Africa/KRISP-0396/2020|EPI ISL 487339|C.1|South Africa|2020-07-01	0.0004390109	Africa
Africa|hCoV-19/Egypt/CUNCI-HGC4I032/2020|EPI ISL 479709|B.1.1|Egypt|2020-06-02	Africa|hCoV-19/South Africa/KRISP-0396/2020|EPI ISL 487339|C.1|South Africa|2020-07-01	0.0004055805	Africa
Africa|hCoV-19/Egypt/CUNCI-HGC4I033/2020|EPI ISL 479704|B.1|Egypt|2020-06-02	Africa|hCoV-19/South Africa/KRISP-0396/2020|EPI ISL 487339|C.1|South Africa|2020-07-01	0.0004728993	Africa
Africa|hCoV-19/Egypt/CUNCI-HGC4I034/2020|EPI ISL 479708|B.1.255|Egypt|2020-06-02	Africa|hCoV-19/South Africa/KRISP-0396/2020|EPI ISL 487339|C.1|South Africa|2020-07-01	0.0004390080	Africa
Africa|hCoV-19/Egypt/CUNCI-HGC5I001/2020|EPI ISL 479710|B.1.1|Egypt|2020-06-02	Africa|hCoV-19/South Africa/KRISP-0396/2020|EPI ISL 487339|C.1|South Africa|2020-07-01	0.0002702226	Africa
Africa|hCoV-19/Egypt/CUNCI-HGC5I003/2020|EPI ISL 479711|B.1|Egypt|2020-06-02	Africa|hCoV-19/South Africa/KRISP-0396/2020|EPI ISL 487339|C.1|South Africa|2020-07-01	0.0004052751	Africa
Africa|hCoV-19/Egypt/CUNCI-HGC5I010/2020|EPI ISL 479730|B.1.1|Egypt|2020-06-02	Africa|hCoV-19/South Africa/KRISP-0396/2020|EPI ISL 487339|C.1|South Africa|2020-07-01	0.0003377920	Africa
Africa|hCoV-19/Egypt/CUNCI-HGC5I011/2020|EPI ISL 479712|B.1.1|Egypt|2020-06-02	Africa|hCoV-19/South Africa/KRISP-0396/2020|EPI ISL 487339|C.1|South Africa|2020-07-01	0.0002701861	Africa
Africa|hCoV-19/Egypt/CUNCI-HGC5I012/2020|EPI ISL 479713|B.1.1|Egypt|2020-06-02	Africa|hCoV-19/South Africa/KRISP-0396/2020|EPI ISL 487339|C.1|South Africa|2020-07-01	0.0003038835	Africa
Africa|hCoV-19/Egypt/CUNCI-HGC5I014/2020|EPI ISL 479714|B.1.255|Egypt|2020-06-02	Africa|hCoV-19/South Africa/KRISP-0396/2020|EPI ISL 487339|C.1|South Africa|2020-07-01	0.0005741979	Africa
Africa|hCoV-19/Egypt/CUNCI-HGC5I015/2020|EPI ISL 475722|B.1.255|Egypt|2020-05-02	Africa|hCoV-19/South Africa/KRISP-0396/2020|EPI ISL 487339|C.1|South Africa|2020-07-01	0.0006420802	Africa
Africa|hCoV-19/Egypt/CUNCI-HGC5I016/2020|EPI ISL 479731|B.1|Egypt|2020-06-02	Africa|hCoV-19/South Africa/KRISP-0396/2020|EPI ISL 487339|C.1|South Africa|2020-07-01	0.0004728625	Africa
Africa|hCoV-19/Egypt/CUNCI-HGC5I022/2020|EPI ISL 479715|B.1.1|Egypt|2020-06-02	Africa|hCoV-19/South Africa/KRISP-0396/2020|EPI ISL 487339|C.1|South Africa|2020-07-01	0.0003376666	Africa
Africa|hCoV-19/Egypt/CUNCI-HGC5I025/2020|EPI ISL 479716|A|Egypt|2020-06-02	Africa|hCoV-19/South Africa/KRISP-0396/2020|EPI ISL 487339|C.1|South Africa|2020-07-01	0.0004060896	Africa
Africa|hCoV-19/Egypt/CUNCI-HGC5I026/2020|EPI ISL 479735|B.1.5|Egypt|2020-06-02	Africa|hCoV-19/South Africa/KRISP-0396/2020|EPI ISL 487339|C.1|South Africa|2020-07-01	0.0005744558	Africa
Africa|hCoV-19/Egypt/CUNCI-HGC5I029/2020|EPI ISL 479734|B.1|Egypt|2020-06-02	Africa|hCoV-19/South Africa/KRISP-0396/2020|EPI ISL 487339|C.1|South Africa|2020-07-01	0.0004729312	Africa
Africa|hCoV-19/Egypt/CUNCI-HGC5I030/2020|EPI ISL 479721|B.1.5|Egypt|2020-06-02	Africa|hCoV-19/South Africa/KRISP-0396/2020|EPI ISL 487339|C.1|South Africa|2020-07-01	0.0003715499	Africa
Africa|hCoV-19/Egypt/CUNCI-HGC5I033/2020|EPI ISL 479717|B.1.5|Egypt|2020-06-02	Africa|hCoV-19/South Africa/KRISP-0396/2020|EPI ISL 487339|C.1|South Africa|2020-07-01	0.0003378034	Africa
Africa|hCoV-19/Egypt/CUNCI-HGC5I034/2020|EPI ISL 479720|B.1.5|Egypt|2020-06-02	Africa|hCoV-19/South Africa/KRISP-0396/2020|EPI ISL 487339|C.1|South Africa|2020-07-01	0.0004052477	Africa
Africa|hCoV-19/Egypt/CUNCI-HGC6I002/2020|EPI ISL 479719|B.1.1.1|Egypt|2020-06-02	Africa|hCoV-19/South Africa/KRISP-0396/2020|EPI ISL 487339|C.1|South Africa|2020-07-01	0.0002701213	Africa
Africa|hCoV-19/Egypt/CUNCI-HGC6I003/2020|EPI ISL 479718|B.1.5|Egypt|2020-06-02	Africa|hCoV-19/South Africa/KRISP-0396/2020|EPI ISL 487339|C.1|South Africa|2020-07-01	0.0004728561	Africa
Africa|hCoV-19/Egypt/CUNCI-HGC6I007/2020|EPI ISL 479722|B.1|Egypt|2020-06-02	Africa|hCoV-19/South Africa/KRISP-0396/2020|EPI ISL 487339|C.1|South Africa|2020-07-01	0.0002364320	Africa
Africa|hCoV-19/Egypt/CUNCI-HGC6I010/2020|EPI ISL 478672|B.1|Egypt|2020-06-02	Africa|hCoV-19/South Africa/KRISP-0396/2020|EPI ISL 487339|C.1|South Africa|2020-07-01	0.0005741340	Africa
Africa|hCoV-19/Egypt/CUNCI-HGC6I011/2020|EPI ISL 479727|A|Egypt|2020-06-02	Africa|hCoV-19/South Africa/KRISP-0396/2020|EPI ISL 487339|C.1|South Africa|2020-07-01	0.0009122606	Africa
Africa|hCoV-19/Egypt/CUNCI-HGC6I015/2020|EPI ISL 479725|B.1.1|Egypt|2020-06-02	Africa|hCoV-19/South Africa/KRISP-0396/2020|EPI ISL 487339|C.1|South Africa|2020-07-01	0.0004389741	Africa
Africa|hCoV-19/Egypt/CUNCI-HGC6I016/2020|EPI ISL 475723|B.1.247|Egypt|2020-06-02	Africa|hCoV-19/South Africa/KRISP-0396/2020|EPI ISL 487339|C.1|South Africa|2020-07-01	0.0006761025	Africa
Africa|hCoV-19/Egypt/CUNCI-HGC6I024/2020|EPI ISL 479732|B.1.1.247|Egypt|2020-06-02	Africa|hCoV-19/South Africa/KRISP-0396/2020|EPI ISL 487339|C.1|South Africa|2020-07-01	0.0004056861	Africa
Africa|hCoV-19/Egypt/CUNCI-HGC6I026/2020|EPI ISL 479724|B.1.1.1|Egypt|2020-06-02	Africa|hCoV-19/South Africa/KRISP-0396/2020|EPI ISL 487339|C.1|South Africa|2020-07-01	0.0003038926	Africa
Africa|hCoV-19/Egypt/CUNCI-HGC6I029/2020|EPI ISL 477161|B.1.255|Egypt|2020-06-02	Africa|hCoV-19/South Africa/KRISP-0396/2020|EPI ISL 487339|C.1|South Africa|2020-07-01	0.0005741592	Africa
Africa|hCoV-19/Egypt/CUNCI-HGC6I031/2020|EPI ISL 475724|B.1.1.1|Egypt|2020-06-02	Africa|hCoV-19/South Africa/KRISP-0396/2020|EPI ISL 487339|C.1|South Africa|2020-07-01	0.0004054846	Africa
Africa|hCoV-19/Egypt/CUNCI-HGC6I032/2020|EPI ISL 479733|B.1.1.1|Egypt|2020-06-02	Africa|hCoV-19/South Africa/KRISP-0396/2020|EPI ISL 487339|C.1|South Africa|2020-07-01	0.0002701578	Africa
Africa|hCoV-19/Egypt/CUNCI-HGC6I033/2020|EPI ISL 479723|B.1.1.1|Egypt|2020-06-02	Africa|hCoV-19/South Africa/KRISP-0396/2020|EPI ISL 487339|C.1|South Africa|2020-07-01	0.0004052518	Africa
Africa|hCoV-19/Egypt/CUNCI-HGC7I01/2020|EPI ISL 529141|B.1|Egypt|2020-07-19	Africa|hCoV-19/South Africa/KRISP-0396/2020|EPI ISL 487339|C.1|South Africa|2020-07-01	0.0006080338	Africa
Africa|hCoV-19/Egypt/CUNCI-HGC7I02/2020|EPI ISL 529142|A|Egypt|2020-07-19	Africa|hCoV-19/South Africa/KRISP-0396/2020|EPI ISL 487339|C.1|South Africa|2020-07-01	0.0008785147	Africa
Africa|hCoV-19/Egypt/CUNCI-HGC7I07/2020|EPI ISL 529145|B.1|Egypt|2020-07-19	Africa|hCoV-19/South Africa/KRISP-0396/2020|EPI ISL 487339|C.1|South Africa|2020-07-01	0.0005742561	Africa
Africa|hCoV-19/Egypt/EGY-020/2020|EPI ISL 526975|B.1|Egypt|2020-08-14	Africa|hCoV-19/South Africa/KRISP-0396/2020|EPI ISL 487339|C.1|South Africa|2020-07-01	0.0005741728	Africa
Africa|hCoV-19/Egypt/EGY-041/2020|EPI ISL 526997|B.1|Egypt|2020-08-22	Africa|hCoV-19/South Africa/KRISP-0396/2020|EPI ISL 487339|C.1|South Africa|2020-07-01	0.0005741728	Africa
Africa|hCoV-19/Egypt/EGY-S031/2020|EPI ISL 526986|B.1|Egypt|2020-08-17	Africa|hCoV-19/South Africa/KRISP-0396/2020|EPI ISL 487339|C.1|South Africa|2020-07-01	0.0005741728	Africa
Africa|hCoV-19/Egypt/HCoV2-Egy-002/2020|EPI ISL 510532|B.1|Egypt|2020-06-02	Africa|hCoV-19/South Africa/KRISP-0396/2020|EPI ISL 487339|C.1|South Africa|2020-07-01	0.0005741728	Africa
Africa|hCoV-19/Egypt/MASRI-005/2020|EPI ISL 482759|B.1|Egypt|2020-04-30	Africa|hCoV-19/South Africa/KRISP-0396/2020|EPI ISL 487339|C.1|South Africa|2020-07-01	0.0004389992	Africa
Africa|hCoV-19/Egypt/MASRI-007/2020|EPI ISL 482760|B.1|Egypt|2020-04-28	Africa|hCoV-19/South Africa/KRISP-0396/2020|EPI ISL 487339|C.1|South Africa|2020-07-01	0.0005068934	Africa
Africa|hCoV-19/Egypt/MASRI-008/2020|EPI ISL 482761|B.1|Egypt|2020-04-30	Africa|hCoV-19/South Africa/KRISP-0396/2020|EPI ISL 487339|C.1|South Africa|2020-07-01	0.0004416429	Africa
Africa|hCoV-19/Egypt/MASRI-009/2020|EPI ISL 483035|A|Egypt|2020-04-30	Africa|hCoV-19/South Africa/KRISP-0396/2020|EPI ISL 487339|C.1|South Africa|2020-07-01	0.0006755408	Africa
Africa|hCoV-19/Egypt/MASRI-011/2020|EPI ISL 482762|B.1|Egypt|2020-05-05	Africa|hCoV-19/South Africa/KRISP-0396/2020|EPI ISL 487339|C.1|South Africa|2020-07-01	0.0005066709	Africa
Africa|hCoV-19/Egypt/MASRI-012/2020|EPI ISL 482763|B.1|Egypt|2020-05-05	Africa|hCoV-19/South Africa/KRISP-0396/2020|EPI ISL 487339|C.1|South Africa|2020-07-01	0.0004052218	Africa
Africa|hCoV-19/Egypt/MASRI-014/2020|EPI ISL 482765|B.1|Egypt|2020-04-30	Africa|hCoV-19/South Africa/KRISP-0396/2020|EPI ISL 487339|C.1|South Africa|2020-07-01	0.0006418634	Africa
Africa|hCoV-19/Egypt/MASRI-015/2020|EPI ISL 482766|B.1.36|Egypt|2020-05-11	Africa|hCoV-19/South Africa/KRISP-0396/2020|EPI ISL 487339|C.1|South Africa|2020-07-01	0.0007093609	Africa
Africa|hCoV-19/Egypt/MASRI-016/2020|EPI ISL 482767|B.1|Egypt|2020-05-11	Africa|hCoV-19/South Africa/KRISP-0396/2020|EPI ISL 487339|C.1|South Africa|2020-07-01	0.0006422972	Africa
Africa|hCoV-19/Egypt/MASRI-018/2020|EPI ISL 483036|A|Egypt|2020-05-10	Africa|hCoV-19/South Africa/KRISP-0396/2020|EPI ISL 487339|C.1|South Africa|2020-07-01	0.0008846401	Africa
Africa|hCoV-19/Egypt/MASRI-020/2020|EPI ISL 483037|B.1|Egypt|2020-05-13	Africa|hCoV-19/South Africa/KRISP-0396/2020|EPI ISL 487339|C.1|South Africa|2020-07-01	0.0007167036	Africa
Africa|hCoV-19/Egypt/MASRI-022/2020|EPI ISL 482768|B.1.255|Egypt|2020-05-13	Africa|hCoV-19/South Africa/KRISP-0396/2020|EPI ISL 487339|C.1|South Africa|2020-07-01	0.0006427787	Africa
Africa|hCoV-19/Egypt/MASRI-023/2020|EPI ISL 482769|B.1|Egypt|2020-05-11	Africa|hCoV-19/South Africa/KRISP-0396/2020|EPI ISL 487339|C.1|South Africa|2020-07-01	0.0004395021	Africa
Africa|hCoV-19/Egypt/MASRI-024/2020|EPI ISL 482770|B.1|Egypt|2020-05-11	Africa|hCoV-19/South Africa/KRISP-0396/2020|EPI ISL 487339|C.1|South Africa|2020-07-01	0.0005065854	Africa
Africa|hCoV-19/Egypt/MASRI-025/2020|EPI ISL 482771|B.1|Egypt|2020-05-10	Africa|hCoV-19/South Africa/KRISP-0396/2020|EPI ISL 487339|C.1|South Africa|2020-07-01	0.0006420432	Africa
Africa|hCoV-19/Egypt/MASRI-026/2020|EPI ISL 482772|B.1|Egypt|2020-05-10	Africa|hCoV-19/South Africa/KRISP-0396/2020|EPI ISL 487339|C.1|South Africa|2020-07-01	0.0005742618	Africa
Africa|hCoV-19/Egypt/MASRI-027/2020|EPI ISL 482773|B.1.1.123|Egypt|2020-05-08	Africa|hCoV-19/South Africa/KRISP-0396/2020|EPI ISL 487339|C.1|South Africa|2020-07-01	0.0003722111	Africa
Africa|hCoV-19/Egypt/MASRI-028/2020|EPI ISL 483038|B.1|Egypt|2020-05-13	Africa|hCoV-19/South Africa/KRISP-0396/2020|EPI ISL 487339|C.1|South Africa|2020-07-01	0.0005741671	Africa
Africa|hCoV-19/Egypt/MASRI-029/2020|EPI ISL 482774|B.1|Egypt|2020-05-13	Africa|hCoV-19/South Africa/KRISP-0396/2020|EPI ISL 487339|C.1|South Africa|2020-07-01	0.0005066025	Africa
Africa|hCoV-19/Egypt/MASRI-10/2020|EPI ISL 475752|B.1.255|Egypt|2020-05	Africa|hCoV-19/South Africa/KRISP-0396/2020|EPI ISL 487339|C.1|South Africa|2020-07-01	0.0006081365	Africa
Africa|hCoV-19/Egypt/MASRI-11/2020|EPI ISL 475753|B.1.36|Egypt|2020-05	Africa|hCoV-19/South Africa/KRISP-0396/2020|EPI ISL 487339|C.1|South Africa|2020-07-01	0.0007431476	Africa
Africa|hCoV-19/Egypt/MASRI-14/2020|EPI ISL 475749|B.1|Egypt|2020-05	Africa|hCoV-19/South Africa/KRISP-0396/2020|EPI ISL 487339|C.1|South Africa|2020-07-01	0.0004728194	Africa
Africa|hCoV-19/Egypt/MASRI-15/2020|EPI ISL 475750|B.1.1|Egypt|2020-05	Africa|hCoV-19/South Africa/KRISP-0396/2020|EPI ISL 487339|C.1|South Africa|2020-07-01	0.0006118463	Africa
Africa|hCoV-19/Egypt/MASRI-2/2020|EPI ISL 475745|B.1|Egypt|2020-05	Africa|hCoV-19/South Africa/KRISP-0396/2020|EPI ISL 487339|C.1|South Africa|2020-07-01	0.0005065680	Africa
Africa|hCoV-19/Egypt/MASRI-3/2020|EPI ISL 475746|A|Egypt|2020-05	Africa|hCoV-19/South Africa/KRISP-0396/2020|EPI ISL 487339|C.1|South Africa|2020-07-01	0.0007770059	Africa
Africa|hCoV-19/Egypt/MASRI-6/2020|EPI ISL 475747|B.1.255|Egypt|2020-05	Africa|hCoV-19/South Africa/KRISP-0396/2020|EPI ISL 487339|C.1|South Africa|2020-07-01	0.0005065683	Africa
Africa|hCoV-19/Egypt/MASRI-9/2020|EPI ISL 475751|B.1.1.1|Egypt|2020-05	Africa|hCoV-19/South Africa/KRISP-0396/2020|EPI ISL 487339|C.1|South Africa|2020-07-01	0.0004053380	Africa
Africa|hCoV-19/Egypt/NRC-01/2020|EPI ISL 430820|B.1|Egypt|2020-03-18	Africa|hCoV-19/South Africa/KRISP-0396/2020|EPI ISL 487339|C.1|South Africa|2020-07-01	0.0004747174	Africa
Africa|hCoV-19/Egypt/NRC-03/2020|EPI ISL 430819|B.1.246|Egypt|2020-03-18	Africa|hCoV-19/South Africa/KRISP-0396/2020|EPI ISL 487339|C.1|South Africa|2020-07-01	0.0005082896	Africa
Africa|hCoV-19/Gabon/ITM-K011/2020|EPI ISL 539573|A|Gabon|2020-03-22	Africa|hCoV-19/South Africa/KRISP-0396/2020|EPI ISL 487339|C.1|South Africa|2020-07-01	0.0007093491	Africa
Africa|hCoV-19/Gabon/ITM-K023/2020|EPI ISL 539574|B.1.178|Gabon|2020-03-27	Africa|hCoV-19/South Africa/KRISP-0396/2020|EPI ISL 487339|C.1|South Africa|2020-07-01	0.0004727780	Africa
Africa|hCoV-19/Gabon/ITM-K027/2020|EPI ISL 539575|A|Gabon|2020-03-27	Africa|hCoV-19/South Africa/KRISP-0396/2020|EPI ISL 487339|C.1|South Africa|2020-07-01	0.0007093324	Africa
Africa|hCoV-19/Gabon/ITM-K028/2020|EPI ISL 539576|B.1.292|Gabon|2020-03-27	Africa|hCoV-19/South Africa/KRISP-0396/2020|EPI ISL 487339|C.1|South Africa|2020-07-01	0.0004727875	Africa
Africa|hCoV-19/Gambia/0214/2020|EPI ISL 471158|B.1|Gambia|2020-03-29	Africa|hCoV-19/South Africa/KRISP-0396/2020|EPI ISL 487339|C.1|South Africa|2020-07-01	0.0004395153	Africa
Africa|hCoV-19/Gambia/0268/2020|EPI ISL 471159|B.1.1|Gambia|2020-03-21	Africa|hCoV-19/South Africa/KRISP-0396/2020|EPI ISL 487339|C.1|South Africa|2020-07-01	0.0003053917	Africa
Africa|hCoV-19/Gambia/0278/2020|EPI ISL 471160|B.1.1|Gambia|2020-03-20	Africa|hCoV-19/South Africa/KRISP-0396/2020|EPI ISL 487339|C.1|South Africa|2020-07-01	0.0003065669	Africa
Africa|hCoV-19/Gambia/0528/2020|EPI ISL 471161|B.1.1.293|Gambia|2020-04-30	Africa|hCoV-19/South Africa/KRISP-0396/2020|EPI ISL 487339|C.1|South Africa|2020-07-01	0.0003448532	Africa
Africa|hCoV-19/Gambia/0531/2020|EPI ISL 471162|B.1.1.293|Gambia|2020-04-30	Africa|hCoV-19/South Africa/KRISP-0396/2020|EPI ISL 487339|C.1|South Africa|2020-07-01	0.0003448771	Africa
Africa|hCoV-19/Gambia/0536/2020|EPI ISL 471163|B.1.1.293|Gambia|2020-04-30	Africa|hCoV-19/South Africa/KRISP-0396/2020|EPI ISL 487339|C.1|South Africa|2020-07-01	0.0003376471	Africa
Africa|hCoV-19/Gambia/0547/2020|EPI ISL 471164|B.1.1.293|Gambia|2020-04-30	Africa|hCoV-19/South Africa/KRISP-0396/2020|EPI ISL 487339|C.1|South Africa|2020-07-01	0.0003378297	Africa
Africa|hCoV-19/Gambia/0548/2020|EPI ISL 471165|B.1.5|Gambia|2020-04-30	Africa|hCoV-19/South Africa/KRISP-0396/2020|EPI ISL 487339|C.1|South Africa|2020-07-01	0.0003130599	Africa
Africa|hCoV-19/Gambia/1090/2020|EPI ISL 471166|B.1.1|Gambia|2020-05-04	Africa|hCoV-19/South Africa/KRISP-0396/2020|EPI ISL 487339|C.1|South Africa|2020-07-01	0.0003728922	Africa
Africa|hCoV-19/Gambia/1094/2020|EPI ISL 471167|B.1.1.293|Gambia|2020-05-04	Africa|hCoV-19/South Africa/KRISP-0396/2020|EPI ISL 487339|C.1|South Africa|2020-07-01	0.0003376472	Africa
Africa|hCoV-19/Gambia/1251/2020|EPI ISL 471168|B.1.1.293|Gambia|2020-05-07	Africa|hCoV-19/South Africa/KRISP-0396/2020|EPI ISL 487339|C.1|South Africa|2020-07-01	0.0003448533	Africa
Africa|hCoV-19/Gambia/1264/2020|EPI ISL 471169|B.1.1|Gambia|2020-05-07	Africa|hCoV-19/South Africa/KRISP-0396/2020|EPI ISL 487339|C.1|South Africa|2020-07-01	0.0003051329	Africa
Africa|hCoV-19/Gambia/1271/2020|EPI ISL 471170|B.1.1|Gambia|2020-05-07	Africa|hCoV-19/South Africa/KRISP-0396/2020|EPI ISL 487339|C.1|South Africa|2020-07-01	0.0003053710	Africa
Africa|hCoV-19/Gambia/1277/2020|EPI ISL 471171|B.1.1.293|Gambia|2020-05-07	Africa|hCoV-19/South Africa/KRISP-0396/2020|EPI ISL 487339|C.1|South Africa|2020-07-01	0.0003376471	Africa
Africa|hCoV-19/Gambia/3668/2020|EPI ISL 560992|B.1.5.12|Gambia|2020-07-30	Africa|hCoV-19/South Africa/KRISP-0396/2020|EPI ISL 487339|C.1|South Africa|2020-07-01	0.0006465258	Africa
Africa|hCoV-19/Gambia/3670/2020|EPI ISL 560993|B.1.5.12|Gambia|2020-07-30	Africa|hCoV-19/South Africa/KRISP-0396/2020|EPI ISL 487339|C.1|South Africa|2020-07-01	0.0006491096	Africa
Africa|hCoV-19/Gambia/3671/2020|EPI ISL 560994|B.1.1.293|Gambia|2020-07-30	Africa|hCoV-19/South Africa/KRISP-0396/2020|EPI ISL 487339|C.1|South Africa|2020-07-01	0.0004082389	Africa
Africa|hCoV-19/Gambia/3673/2020|EPI ISL 560995|B.1.5|Gambia|2020-07-30	Africa|hCoV-19/South Africa/KRISP-0396/2020|EPI ISL 487339|C.1|South Africa|2020-07-01	0.0004083165	Africa
Africa|hCoV-19/Gambia/3676/2020|EPI ISL 560996|B.1.5|Gambia|2020-07-30	Africa|hCoV-19/South Africa/KRISP-0396/2020|EPI ISL 487339|C.1|South Africa|2020-07-01	0.0004139326	Africa
Africa|hCoV-19/Gambia/3678/2020|EPI ISL 560997|B.1.292|Gambia|2020-07-30	Africa|hCoV-19/South Africa/KRISP-0396/2020|EPI ISL 487339|C.1|South Africa|2020-07-01	0.0005065854	Africa
Africa|hCoV-19/Gambia/3679/2020|EPI ISL 560998|B.1.5.12|Gambia|2020-07-30	Africa|hCoV-19/South Africa/KRISP-0396/2020|EPI ISL 487339|C.1|South Africa|2020-07-01	0.0005808078	Africa
Africa|hCoV-19/Gambia/3680/2020|EPI ISL 560999|B.1.5|Gambia|2020-07-30	Africa|hCoV-19/South Africa/KRISP-0396/2020|EPI ISL 487339|C.1|South Africa|2020-07-01	0.0004140896	Africa
Africa|hCoV-19/Gambia/3683/2020|EPI ISL 561000|B.1.292|Gambia|2020-07-30	Africa|hCoV-19/South Africa/KRISP-0396/2020|EPI ISL 487339|C.1|South Africa|2020-07-01	0.0005403686	Africa
Africa|hCoV-19/Gambia/3703/2020|EPI ISL 561001|B.1.5.12|Gambia|2020-07-30	Africa|hCoV-19/South Africa/KRISP-0396/2020|EPI ISL 487339|C.1|South Africa|2020-07-01	0.0005741670	Africa
Africa|hCoV-19/Gambia/3717/2020|EPI ISL 561002|B.1.5|Gambia|2020-07-30	Africa|hCoV-19/South Africa/KRISP-0396/2020|EPI ISL 487339|C.1|South Africa|2020-07-01	0.0004441124	Africa
Africa|hCoV-19/Gambia/3724/2020|EPI ISL 561003|B.1.5.12|Gambia|2020-07-30	Africa|hCoV-19/South Africa/KRISP-0396/2020|EPI ISL 487339|C.1|South Africa|2020-07-01	0.0005741670	Africa
Africa|hCoV-19/Gambia/3725/2020|EPI ISL 561004|B.1.1.293|Gambia|2020-07-30	Africa|hCoV-19/South Africa/KRISP-0396/2020|EPI ISL 487339|C.1|South Africa|2020-07-01	0.0004727763	Africa
Africa|hCoV-19/Gambia/3728/2020|EPI ISL 561005|B.1.5|Gambia|2020-07-30	Africa|hCoV-19/South Africa/KRISP-0396/2020|EPI ISL 487339|C.1|South Africa|2020-07-01	0.0003871201	Africa
Africa|hCoV-19/Gambia/3729/2020|EPI ISL 561006|B.1.5.12|Gambia|2020-07-30	Africa|hCoV-19/South Africa/KRISP-0396/2020|EPI ISL 487339|C.1|South Africa|2020-07-01	0.0005065800	Africa
Africa|hCoV-19/Gambia/3732/2020|EPI ISL 561007|B.1.5|Gambia|2020-07-30	Africa|hCoV-19/South Africa/KRISP-0396/2020|EPI ISL 487339|C.1|South Africa|2020-07-01	0.0004444311	Africa
Africa|hCoV-19/Gambia/3735/2020|EPI ISL 561008|B.1.5|Gambia|2020-07-30	Africa|hCoV-19/South Africa/KRISP-0396/2020|EPI ISL 487339|C.1|South Africa|2020-07-01	0.0003794041	Africa
Africa|hCoV-19/Gambia/3737/2020|EPI ISL 561009|B.1.1.293|Gambia|2020-07-30	Africa|hCoV-19/South Africa/KRISP-0396/2020|EPI ISL 487339|C.1|South Africa|2020-07-01	0.0004730158	Africa
Africa|hCoV-19/Gambia/3741/2020|EPI ISL 561010|B.1.5.12|Gambia|2020-07-30	Africa|hCoV-19/South Africa/KRISP-0396/2020|EPI ISL 487339|C.1|South Africa|2020-07-01	0.0005124059	Africa
Africa|hCoV-19/Gambia/3743/2020|EPI ISL 561011|B.1.5.12|Gambia|2020-07-30	Africa|hCoV-19/South Africa/KRISP-0396/2020|EPI ISL 487339|C.1|South Africa|2020-07-01	0.0006417661	Africa
Africa|hCoV-19/Gambia/3749/2020|EPI ISL 561012|B.1.5.12|Gambia|2020-07-30	Africa|hCoV-19/South Africa/KRISP-0396/2020|EPI ISL 487339|C.1|South Africa|2020-07-01	0.0005741476	Africa
Africa|hCoV-19/Gambia/3761/2020|EPI ISL 561013|B.1.5.12|Gambia|2020-07-30	Africa|hCoV-19/South Africa/KRISP-0396/2020|EPI ISL 487339|C.1|South Africa|2020-07-01	0.0005741476	Africa
Africa|hCoV-19/Gambia/3772/2020|EPI ISL 561025|B.1.5|Gambia|2020-07-30	Africa|hCoV-19/South Africa/KRISP-0396/2020|EPI ISL 487339|C.1|South Africa|2020-07-01	0.0004182600	Africa
Africa|hCoV-19/Gambia/GC19-015/2020|EPI ISL 428855|B.1.1.8|Gambia|2020-03-17	Africa|hCoV-19/South Africa/KRISP-0396/2020|EPI ISL 487339|C.1|South Africa|2020-07-01	0.0003376324	Africa
Africa|hCoV-19/Gambia/GC19-026/2020|EPI ISL 428856|B.6|Gambia|2020-03-21	Africa|hCoV-19/South Africa/KRISP-0396/2020|EPI ISL 487339|C.1|South Africa|2020-07-01	0.0006755385	Africa
Africa|hCoV-19/Gambia/GC19-029/2020|EPI ISL 428857|B.1|Gambia|2020-04-20	Africa|hCoV-19/South Africa/KRISP-0396/2020|EPI ISL 487339|C.1|South Africa|2020-07-01	0.0004728082	Africa
Africa|hCoV-19/Gambia/GC19-0479/2020|EPI ISL 561015|B.1.1.293|Gambia|2020-04-29	Africa|hCoV-19/South Africa/KRISP-0396/2020|EPI ISL 487339|C.1|South Africa|2020-07-01	0.0003528203	Africa
Africa|hCoV-19/Gambia/GC19-0544/2020|EPI ISL 561016|B.1.5|Gambia|2020-05-01	Africa|hCoV-19/South Africa/KRISP-0396/2020|EPI ISL 487339|C.1|South Africa|2020-07-01	0.0003149516	Africa
Africa|hCoV-19/Gambia/GC19-1385/2020|EPI ISL 561018|B.1.5|Gambia|2020-05-12	Africa|hCoV-19/South Africa/KRISP-0396/2020|EPI ISL 487339|C.1|South Africa|2020-07-01	0.0003182249	Africa
Africa|hCoV-19/Gambia/GC19-1503/2020|EPI ISL 561021|B.1.1|Gambia|2020-05-14	Africa|hCoV-19/South Africa/KRISP-0396/2020|EPI ISL 487339|C.1|South Africa|2020-07-01	0.0004051924	Africa
Africa|hCoV-19/Gambia/GC19-1527/2020|EPI ISL 561022|B.1.1.293|Gambia|2020-05-16	Africa|hCoV-19/South Africa/KRISP-0396/2020|EPI ISL 487339|C.1|South Africa|2020-07-01	0.0003376814	Africa
Africa|hCoV-19/Gambia/GC19-1533/2020|EPI ISL 561023|B.1.1.264|Gambia|2020-05-16	Africa|hCoV-19/South Africa/KRISP-0396/2020|EPI ISL 487339|C.1|South Africa|2020-07-01	0.0003482755	Africa
Africa|hCoV-19/Gambia/GC19-1572/2020|EPI ISL 561014|B.1.1|Gambia|2020-05-20	Africa|hCoV-19/South Africa/KRISP-0396/2020|EPI ISL 487339|C.1|South Africa|2020-07-01	0.0003138130	Africa
Africa|hCoV-19/Gambia/GC19-1575/2020|EPI ISL 561026|B.1.1|Gambia|2020-05-20	Africa|hCoV-19/South Africa/KRISP-0396/2020|EPI ISL 487339|C.1|South Africa|2020-07-01	0.0004184869	Africa
Africa|hCoV-19/Gambia/GC19-1606/2020|EPI ISL 561027|B.1.1|Gambia|2020-05-20	Africa|hCoV-19/South Africa/KRISP-0396/2020|EPI ISL 487339|C.1|South Africa|2020-07-01	0.0003484691	Africa
Africa|hCoV-19/Gambia/GC19-1706/2020|EPI ISL 561028|B.1.5|Gambia|2020-05-22	Africa|hCoV-19/South Africa/KRISP-0396/2020|EPI ISL 487339|C.1|South Africa|2020-07-01	0.0003151275	Africa
Africa|hCoV-19/Gambia/GC19-1814/2020|EPI ISL 561032|B.1.5|Gambia|2020-05-28	Africa|hCoV-19/South Africa/KRISP-0396/2020|EPI ISL 487339|C.1|South Africa|2020-07-01	0.0003182808	Africa
Africa|hCoV-19/Gambia/GC19-1818/2020|EPI ISL 561034|B.1.1|Gambia|2020-05-28	Africa|hCoV-19/South Africa/KRISP-0396/2020|EPI ISL 487339|C.1|South Africa|2020-07-01	0.0004052195	Africa
Africa|hCoV-19/Gambia/GC19-1983/2020|EPI ISL 561038|B.1.1|Gambia|2020-06-07	Africa|hCoV-19/South Africa/KRISP-0396/2020|EPI ISL 487339|C.1|South Africa|2020-07-01	0.0004052067	Africa
Africa|hCoV-19/Gambia/GC19-2197/2020|EPI ISL 561040|B.1.292|Gambia|2020-06-26	Africa|hCoV-19/South Africa/KRISP-0396/2020|EPI ISL 487339|C.1|South Africa|2020-07-01	0.0005085774	Africa
Africa|hCoV-19/Gambia/GC19-2427/2020|EPI ISL 561105|B.1.1.293|Gambia|2020-07-21	Africa|hCoV-19/South Africa/KRISP-0396/2020|EPI ISL 487339|C.1|South Africa|2020-07-01	0.0004390718	Africa
Africa|hCoV-19/Gambia/GC19-2443/2020|EPI ISL 561106|B.1.5|Gambia|2020-07-21	Africa|hCoV-19/South Africa/KRISP-0396/2020|EPI ISL 487339|C.1|South Africa|2020-07-01	0.0003891880	Africa
Africa|hCoV-19/Gambia/GC19-2450/2020|EPI ISL 561107|B.1.5.12|Gambia|2020-07-21	Africa|hCoV-19/South Africa/KRISP-0396/2020|EPI ISL 487339|C.1|South Africa|2020-07-01	0.0005741746	Africa
Africa|hCoV-19/Gambia/GC19-2459/2020|EPI ISL 561108|B.1.1.293|Gambia|2020-07-21	Africa|hCoV-19/South Africa/KRISP-0396/2020|EPI ISL 487339|C.1|South Africa|2020-07-01	0.0004068509	Africa
Africa|hCoV-19/Gambia/GC19-2469/2020|EPI ISL 561109|B.1.5|Gambia|2020-07-21	Africa|hCoV-19/South Africa/KRISP-0396/2020|EPI ISL 487339|C.1|South Africa|2020-07-01	0.0003794434	Africa
Africa|hCoV-19/Gambia/GC19-2473/2020|EPI ISL 561110|B.1.5.12|Gambia|2020-07-21	Africa|hCoV-19/South Africa/KRISP-0396/2020|EPI ISL 487339|C.1|South Africa|2020-07-01	0.0006079888	Africa
Africa|hCoV-19/Gambia/GC19-2498/2020|EPI ISL 561111|B.1.292|Gambia|2020-07-21	Africa|hCoV-19/South Africa/KRISP-0396/2020|EPI ISL 487339|C.1|South Africa|2020-07-01	0.0005403505	Africa
Africa|hCoV-19/Gambia/GC19-2525/2020|EPI ISL 561113|B.1.1.293|Gambia|2020-07-21	Africa|hCoV-19/South Africa/KRISP-0396/2020|EPI ISL 487339|C.1|South Africa|2020-07-01	0.0004052026	Africa
Africa|hCoV-19/Gambia/GC19-2526/2020|EPI ISL 561114|B.1.5.12|Gambia|2020-07-21	Africa|hCoV-19/South Africa/KRISP-0396/2020|EPI ISL 487339|C.1|South Africa|2020-07-01	0.0006080010	Africa
Africa|hCoV-19/Gambia/GC19-2629/2020|EPI ISL 561123|B.1.5.12|Gambia|2020-07-21	Africa|hCoV-19/South Africa/KRISP-0396/2020|EPI ISL 487339|C.1|South Africa|2020-07-01	0.0005764524	Africa
Africa|hCoV-19/Gambia/GC19-2632/2020|EPI ISL 561124|B.1.5.12|Gambia|2020-07-21	Africa|hCoV-19/South Africa/KRISP-0396/2020|EPI ISL 487339|C.1|South Africa|2020-07-01	0.0005784330	Africa
Africa|hCoV-19/Gambia/GC19-2638/2020|EPI ISL 561126|B.1.5.12|Gambia|2020-07-21	Africa|hCoV-19/South Africa/KRISP-0396/2020|EPI ISL 487339|C.1|South Africa|2020-07-01	0.0005554558	Africa
Africa|hCoV-19/Gambia/GC19-2652/2020|EPI ISL 561128|B.1.5.12|Gambia|2020-07-21	Africa|hCoV-19/South Africa/KRISP-0396/2020|EPI ISL 487339|C.1|South Africa|2020-07-01	0.0004730333	Africa
Africa|hCoV-19/Gambia/GC19-2654/2020|EPI ISL 561130|B.1.292|Gambia|2020-07-21	Africa|hCoV-19/South Africa/KRISP-0396/2020|EPI ISL 487339|C.1|South Africa|2020-07-01	0.0005741922	Africa
Africa|hCoV-19/Gambia/GC19-2663/2020|EPI ISL 561133|B.1.1.293|Gambia|2020-07-21	Africa|hCoV-19/South Africa/KRISP-0396/2020|EPI ISL 487339|C.1|South Africa|2020-07-01	0.0004389784	Africa
Africa|hCoV-19/Gambia/GC19-2707/2020|EPI ISL 561134|B.1.1.293|Gambia|2020-07-21	Africa|hCoV-19/South Africa/KRISP-0396/2020|EPI ISL 487339|C.1|South Africa|2020-07-01	0.0004763095	Africa
Africa|hCoV-19/Gambia/GC19-2711/2020|EPI ISL 561135|B.1.5.12|Gambia|2020-07-21	Africa|hCoV-19/South Africa/KRISP-0396/2020|EPI ISL 487339|C.1|South Africa|2020-07-01	0.0005403396	Africa
Africa|hCoV-19/Gambia/GC19-2730/2020|EPI ISL 561136|B.1.5.12|Gambia|2020-07-21	Africa|hCoV-19/South Africa/KRISP-0396/2020|EPI ISL 487339|C.1|South Africa|2020-07-01	0.0006806086	Africa
Africa|hCoV-19/Gambia/GC19-2731/2020|EPI ISL 561137|B.1.1.293|Gambia|2020-07-21	Africa|hCoV-19/South Africa/KRISP-0396/2020|EPI ISL 487339|C.1|South Africa|2020-07-01	0.0004052300	Africa
Africa|hCoV-19/Gambia/GC19-2828/2020|EPI ISL 561150|B.1.361|Gambia|2020-07-24	Africa|hCoV-19/South Africa/KRISP-0396/2020|EPI ISL 487339|C.1|South Africa|2020-07-01	0.0005404106	Africa
Africa|hCoV-19/Gambia/GC19-2842/2020|EPI ISL 561151|B.1.1|Gambia|2020-07-24	Africa|hCoV-19/South Africa/KRISP-0396/2020|EPI ISL 487339|C.1|South Africa|2020-07-01	0.0004727922	Africa
Africa|hCoV-19/Gambia/GC19-2898/2020|EPI ISL 561153|B.1.5.12|Gambia|2020-07-24	Africa|hCoV-19/South Africa/KRISP-0396/2020|EPI ISL 487339|C.1|South Africa|2020-07-01	0.0005403761	Africa
Africa|hCoV-19/Gambia/GC19-2904/2020|EPI ISL 561154|B.1.1|Gambia|2020-07-24	Africa|hCoV-19/South Africa/KRISP-0396/2020|EPI ISL 487339|C.1|South Africa|2020-07-01	0.0004727763	Africa
Africa|hCoV-19/Gambia/GC19-2947/2020|EPI ISL 561155|B.1.5.12|Gambia|2020-07-24	Africa|hCoV-19/South Africa/KRISP-0396/2020|EPI ISL 487339|C.1|South Africa|2020-07-01	0.0005741476	Africa
Africa|hCoV-19/Gambia/GC19-2973/2020|EPI ISL 561156|B.1.1.293|Gambia|2020-07-24	Africa|hCoV-19/South Africa/KRISP-0396/2020|EPI ISL 487339|C.1|South Africa|2020-07-01	0.0003714194	Africa
Africa|hCoV-19/Gambia/GC19-2977/2020|EPI ISL 561157|B.1.1.293|Gambia|2020-07-24	Africa|hCoV-19/South Africa/KRISP-0396/2020|EPI ISL 487339|C.1|South Africa|2020-07-01	0.0003714320	Africa
Africa|hCoV-19/Gambia/GC19-2985/2020|EPI ISL 561158|B.1.5.12|Gambia|2020-07-24	Africa|hCoV-19/South Africa/KRISP-0396/2020|EPI ISL 487339|C.1|South Africa|2020-07-01	0.0004727780	Africa
Africa|hCoV-19/Gambia/GC19-2991/2020|EPI ISL 561159|B.1.1|Gambia|2020-07-24	Africa|hCoV-19/South Africa/KRISP-0396/2020|EPI ISL 487339|C.1|South Africa|2020-07-01	0.0004390569	Africa
Africa|hCoV-19/Gambia/GC19-3064/2020|EPI ISL 561160|B.1.1|Gambia|2020-07-25	Africa|hCoV-19/South Africa/KRISP-0396/2020|EPI ISL 487339|C.1|South Africa|2020-07-01	0.0004728082	Africa
Africa|hCoV-19/Gambia/GC19-3065/2020|EPI ISL 561161|B.1.5.12|Gambia|2020-07-25	Africa|hCoV-19/South Africa/KRISP-0396/2020|EPI ISL 487339|C.1|South Africa|2020-07-01	0.0006183674	Africa
Africa|hCoV-19/Gambia/GC19-3081/2020|EPI ISL 561162|B.1.1|Gambia|2020-07-25	Africa|hCoV-19/South Africa/KRISP-0396/2020|EPI ISL 487339|C.1|South Africa|2020-07-01	0.0004727921	Africa
Africa|hCoV-19/Gambia/GC19-3085/2020|EPI ISL 561163|B.1.1.293|Gambia|2020-07-25	Africa|hCoV-19/South Africa/KRISP-0396/2020|EPI ISL 487339|C.1|South Africa|2020-07-01	0.0004082846	Africa
Africa|hCoV-19/Gambia/GC19-3087/2020|EPI ISL 561041|B.1.292|Gambia|2020-07-25	Africa|hCoV-19/South Africa/KRISP-0396/2020|EPI ISL 487339|C.1|South Africa|2020-07-01	0.0005741340	Africa
Africa|hCoV-19/Gambia/GC19-3099/2020|EPI ISL 561164|B.1.1.242|Gambia|2020-07-25	Africa|hCoV-19/South Africa/KRISP-0396/2020|EPI ISL 487339|C.1|South Africa|2020-07-01	0.0004389845	Africa
Africa|hCoV-19/Gambia/GC19-3110/2020|EPI ISL 561165|B.1.1.293|Gambia|2020-07-25	Africa|hCoV-19/South Africa/KRISP-0396/2020|EPI ISL 487339|C.1|South Africa|2020-07-01	0.0004052067	Africa
Africa|hCoV-19/Gambia/GC19-3112/2020|EPI ISL 561166|B.1|Gambia|2020-07-25	Africa|hCoV-19/South Africa/KRISP-0396/2020|EPI ISL 487339|C.1|South Africa|2020-07-01	0.0006417293	Africa
Africa|hCoV-19/Gambia/GC19-3113/2020|EPI ISL 561167|B.1.1.293|Gambia|2020-07-25	Africa|hCoV-19/South Africa/KRISP-0396/2020|EPI ISL 487339|C.1|South Africa|2020-07-01	0.0003714194	Africa
Africa|hCoV-19/Gambia/GC19-3114/2020|EPI ISL 561168|B.1.1|Gambia|2020-07-25	Africa|hCoV-19/South Africa/KRISP-0396/2020|EPI ISL 487339|C.1|South Africa|2020-07-01	0.0004727763	Africa
Africa|hCoV-19/Gambia/GC19-3135/2020|EPI ISL 561169|B.1.5.12|Gambia|2020-07-27	Africa|hCoV-19/South Africa/KRISP-0396/2020|EPI ISL 487339|C.1|South Africa|2020-07-01	0.0004763160	Africa
Africa|hCoV-19/Gambia/GC19-3140/2020|EPI ISL 561042|B.1.5.12|Gambia|2020-07-27	Africa|hCoV-19/South Africa/KRISP-0396/2020|EPI ISL 487339|C.1|South Africa|2020-07-01	0.0006418070	Africa
Africa|hCoV-19/Gambia/GC19-3145/2020|EPI ISL 561170|B.1.1|Gambia|2020-07-27	Africa|hCoV-19/South Africa/KRISP-0396/2020|EPI ISL 487339|C.1|South Africa|2020-07-01	0.0004727922	Africa
Africa|hCoV-19/Gambia/GC19-3146/2020|EPI ISL 561171|B.1.5.12|Gambia|2020-07-27	Africa|hCoV-19/South Africa/KRISP-0396/2020|EPI ISL 487339|C.1|South Africa|2020-07-01	0.0004764667	Africa
Africa|hCoV-19/Gambia/GC19-3165/2020|EPI ISL 561043|B.1.1.293|Gambia|2020-07-27	Africa|hCoV-19/South Africa/KRISP-0396/2020|EPI ISL 487339|C.1|South Africa|2020-07-01	0.0003714194	Africa
Africa|hCoV-19/Gambia/GC19-3166/2020|EPI ISL 561044|B.1.5.12|Gambia|2020-07-27	Africa|hCoV-19/South Africa/KRISP-0396/2020|EPI ISL 487339|C.1|South Africa|2020-07-01	0.0004762998	Africa
Africa|hCoV-19/Gambia/GC19-3189/2020|EPI ISL 561045|B.1.5|Gambia|2020-07-27	Africa|hCoV-19/South Africa/KRISP-0396/2020|EPI ISL 487339|C.1|South Africa|2020-07-01	0.0003435503	Africa
Africa|hCoV-19/Gambia/GC19-3192/2020|EPI ISL 561046|B.1.5|Gambia|2020-07-27	Africa|hCoV-19/South Africa/KRISP-0396/2020|EPI ISL 487339|C.1|South Africa|2020-07-01	0.0003402464	Africa
Africa|hCoV-19/Gambia/GC19-3193/2020|EPI ISL 561047|B.1.5.12|Gambia|2020-07-27	Africa|hCoV-19/South Africa/KRISP-0396/2020|EPI ISL 487339|C.1|South Africa|2020-07-01	0.0004762836	Africa
Africa|hCoV-19/Gambia/GC19-3208/2020|EPI ISL 561048|B.1.5.12|Gambia|2020-07-27	Africa|hCoV-19/South Africa/KRISP-0396/2020|EPI ISL 487339|C.1|South Africa|2020-07-01	0.0005444390	Africa
Africa|hCoV-19/Gambia/GC19-3209/2020|EPI ISL 561049|B.1.5.12|Gambia|2020-07-27	Africa|hCoV-19/South Africa/KRISP-0396/2020|EPI ISL 487339|C.1|South Africa|2020-07-01	0.0004423145	Africa
Africa|hCoV-19/Gambia/GC19-3210/2020|EPI ISL 561050|B.1.5.12|Gambia|2020-07-27	Africa|hCoV-19/South Africa/KRISP-0396/2020|EPI ISL 487339|C.1|South Africa|2020-07-01	0.0004512889	Africa
Africa|hCoV-19/Gambia/GC19-3214/2020|EPI ISL 561051|B.1.1.293|Gambia|2020-07-27	Africa|hCoV-19/South Africa/KRISP-0396/2020|EPI ISL 487339|C.1|South Africa|2020-07-01	0.0003742531	Africa
Africa|hCoV-19/Gambia/GC19-3219/2020|EPI ISL 561052|B.1.5.12|Gambia|2020-07-27	Africa|hCoV-19/South Africa/KRISP-0396/2020|EPI ISL 487339|C.1|South Africa|2020-07-01	0.0004728418	Africa
Africa|hCoV-19/Gambia/GC19-3246/2020|EPI ISL 561053|B.1.5.12|Gambia|2020-07-27	Africa|hCoV-19/South Africa/KRISP-0396/2020|EPI ISL 487339|C.1|South Africa|2020-07-01	0.0004763418	Africa
Africa|hCoV-19/Gambia/GC19-3255/2020|EPI ISL 561054|B.1.177|Gambia|2020-07-27	Africa|hCoV-19/South Africa/KRISP-0396/2020|EPI ISL 487339|C.1|South Africa|2020-07-01	0.0003062094	Africa
Africa|hCoV-19/Gambia/GC19-3266/2020|EPI ISL 561055|B.1.5|Gambia|2020-07-27	Africa|hCoV-19/South Africa/KRISP-0396/2020|EPI ISL 487339|C.1|South Africa|2020-07-01	0.0002721527	Africa
Africa|hCoV-19/Gambia/GC19-3267/2020|EPI ISL 561056|B.1.5.12|Gambia|2020-07-27	Africa|hCoV-19/South Africa/KRISP-0396/2020|EPI ISL 487339|C.1|South Africa|2020-07-01	0.0004082861	Africa
Africa|hCoV-19/Gambia/GC19-3278/2020|EPI ISL 561058|B.1.5.12|Gambia|2020-07-27	Africa|hCoV-19/South Africa/KRISP-0396/2020|EPI ISL 487339|C.1|South Africa|2020-07-01	0.0004422588	Africa
Africa|hCoV-19/Gambia/GC19-3301/2020|EPI ISL 561059|B.1.5.12|Gambia|2020-07-27	Africa|hCoV-19/South Africa/KRISP-0396/2020|EPI ISL 487339|C.1|South Africa|2020-07-01	0.0004423040	Africa
Africa|hCoV-19/Gambia/GC19-3317/2020|EPI ISL 561060|B.1.5|Gambia|2020-07-27	Africa|hCoV-19/South Africa/KRISP-0396/2020|EPI ISL 487339|C.1|South Africa|2020-07-01	0.0003377578	Africa
Africa|hCoV-19/Gambia/GC19-3323/2020|EPI ISL 561061|B.1.5|Gambia|2020-07-27	Africa|hCoV-19/South Africa/KRISP-0396/2020|EPI ISL 487339|C.1|South Africa|2020-07-01	0.0003062229	Africa
Africa|hCoV-19/Gambia/GC19-3358/2020|EPI ISL 561062|B.1.1.293|Gambia|2020-07-27	Africa|hCoV-19/South Africa/KRISP-0396/2020|EPI ISL 487339|C.1|South Africa|2020-07-01	0.0004727762	Africa
Africa|hCoV-19/Gambia/GC19-3365/2020|EPI ISL 561063|B.1.5.12|Gambia|2020-07-27	Africa|hCoV-19/South Africa/KRISP-0396/2020|EPI ISL 487339|C.1|South Africa|2020-07-01	0.0005103715	Africa
Africa|hCoV-19/Gambia/GC19-3373/2020|EPI ISL 561064|B.1.5|Gambia|2020-07-27	Africa|hCoV-19/South Africa/KRISP-0396/2020|EPI ISL 487339|C.1|South Africa|2020-07-01	0.0003742673	Africa
Africa|hCoV-19/Gambia/GC19-3374/2020|EPI ISL 561065|B.1.5.12|Gambia|2020-07-27	Africa|hCoV-19/South Africa/KRISP-0396/2020|EPI ISL 487339|C.1|South Africa|2020-07-01	0.0004762998	Africa
Africa|hCoV-19/Gambia/GC19-3375/2020|EPI ISL 561066|B.1.5.12|Gambia|2020-07-27	Africa|hCoV-19/South Africa/KRISP-0396/2020|EPI ISL 487339|C.1|South Africa|2020-07-01	0.0004422588	Africa
Africa|hCoV-19/Gambia/GC19-3380/2020|EPI ISL 561067|B.1.5.12|Gambia|2020-07-27	Africa|hCoV-19/South Africa/KRISP-0396/2020|EPI ISL 487339|C.1|South Africa|2020-07-01	0.0004763322	Africa
Africa|hCoV-19/Gambia/GC19-3381/2020|EPI ISL 561068|B.1.5.12|Gambia|2020-07-27	Africa|hCoV-19/South Africa/KRISP-0396/2020|EPI ISL 487339|C.1|South Africa|2020-07-01	0.0006417508	Africa
Africa|hCoV-19/Gambia/GC19-3396/2020|EPI ISL 561069|B.1.5.12|Gambia|2020-07-27	Africa|hCoV-19/South Africa/KRISP-0396/2020|EPI ISL 487339|C.1|South Africa|2020-07-01	0.0006079622	Africa
Africa|hCoV-19/Gambia/GC19-3398/2020|EPI ISL 561070|B.1.1.242|Gambia|2020-07-27	Africa|hCoV-19/South Africa/KRISP-0396/2020|EPI ISL 487339|C.1|South Africa|2020-07-01	0.0005403269	Africa
Africa|hCoV-19/Gambia/GC19-3399/2020|EPI ISL 561172|B.1.5|Gambia|2020-07-27	Africa|hCoV-19/South Africa/KRISP-0396/2020|EPI ISL 487339|C.1|South Africa|2020-07-01	0.0003715109	Africa
Africa|hCoV-19/Gambia/GC19-3400/2020|EPI ISL 561173|B.1.5|Gambia|2020-07-27	Africa|hCoV-19/South Africa/KRISP-0396/2020|EPI ISL 487339|C.1|South Africa|2020-07-01	0.0004390525	Africa
Africa|hCoV-19/Gambia/GC19-3407/2020|EPI ISL 561174|B.1.1.242|Gambia|2020-07-27	Africa|hCoV-19/South Africa/KRISP-0396/2020|EPI ISL 487339|C.1|South Africa|2020-07-01	0.0004052629	Africa
Africa|hCoV-19/Gambia/GC19-3411/2020|EPI ISL 561175|B.1.5.12|Gambia|2020-07-27	Africa|hCoV-19/South Africa/KRISP-0396/2020|EPI ISL 487339|C.1|South Africa|2020-07-01	0.0005466950	Africa
Africa|hCoV-19/Gambia/GC19-3418/2020|EPI ISL 561176|B.1.1.242|Gambia|2020-07-27	Africa|hCoV-19/South Africa/KRISP-0396/2020|EPI ISL 487339|C.1|South Africa|2020-07-01	0.0004727988	Africa
Africa|hCoV-19/Gambia/GC19-3429/2020|EPI ISL 561178|B.1.5.12|Gambia|2020-07-27	Africa|hCoV-19/South Africa/KRISP-0396/2020|EPI ISL 487339|C.1|South Africa|2020-07-01	0.0004727780	Africa
Africa|hCoV-19/Gambia/GC19-3432/2020|EPI ISL 561179|B.1.5.12|Gambia|2020-07-27	Africa|hCoV-19/South Africa/KRISP-0396/2020|EPI ISL 487339|C.1|South Africa|2020-07-01	0.0006466179	Africa
Africa|hCoV-19/Gambia/GC19-3438/2020|EPI ISL 561180|B.1.5.12|Gambia|2020-07-27	Africa|hCoV-19/South Africa/KRISP-0396/2020|EPI ISL 487339|C.1|South Africa|2020-07-01	0.0006079970	Africa
Africa|hCoV-19/Gambia/GC19-3445/2020|EPI ISL 561181|B.1.5.12|Gambia|2020-07-27	Africa|hCoV-19/South Africa/KRISP-0396/2020|EPI ISL 487339|C.1|South Africa|2020-07-01	0.0006755409	Africa
Africa|hCoV-19/Gambia/GC19-3448/2020|EPI ISL 561183|B.1.5|Gambia|2020-07-27	Africa|hCoV-19/South Africa/KRISP-0396/2020|EPI ISL 487339|C.1|South Africa|2020-07-01	0.0004122449	Africa
Africa|hCoV-19/Gambia/GC19-3497/2020|EPI ISL 561184|B.1.5.12|Gambia|2020-07-27	Africa|hCoV-19/South Africa/KRISP-0396/2020|EPI ISL 487339|C.1|South Africa|2020-07-01	0.0006079211	Africa
Africa|hCoV-19/Gambia/GC19-3503/2020|EPI ISL 561186|B.1.5.12|Gambia|2020-07-27	Africa|hCoV-19/South Africa/KRISP-0396/2020|EPI ISL 487339|C.1|South Africa|2020-07-01	0.0005124110	Africa
Africa|hCoV-19/Gambia/GC19-3504/2020|EPI ISL 561187|B.1.5.12|Gambia|2020-07-27	Africa|hCoV-19/South Africa/KRISP-0396/2020|EPI ISL 487339|C.1|South Africa|2020-07-01	0.0005784527	Africa
Africa|hCoV-19/Gambia/GC19-3505/2020|EPI ISL 561188|B.1.5.12|Gambia|2020-07-27	Africa|hCoV-19/South Africa/KRISP-0396/2020|EPI ISL 487339|C.1|South Africa|2020-07-01	0.0005403834	Africa
Africa|hCoV-19/Gambia/GC19-3529/2020|EPI ISL 561191|B.1.5.12|Gambia|2020-07-27	Africa|hCoV-19/South Africa/KRISP-0396/2020|EPI ISL 487339|C.1|South Africa|2020-07-01	0.0006079766	Africa
Africa|hCoV-19/Gambia/GC19-3530/2020|EPI ISL 561192|B.1.5.12|Gambia|2020-07-27	Africa|hCoV-19/South Africa/KRISP-0396/2020|EPI ISL 487339|C.1|South Africa|2020-07-01	0.0004829364	Africa
Africa|hCoV-19/Gambia/GC19-3533/2020|EPI ISL 561193|B.1.1.293|Gambia|2020-07-27	Africa|hCoV-19/South Africa/KRISP-0396/2020|EPI ISL 487339|C.1|South Africa|2020-07-01	0.0004052437	Africa
Africa|hCoV-19/Gambia/GC19-3535/2020|EPI ISL 561194|B.1.1.242|Gambia|2020-07-27	Africa|hCoV-19/South Africa/KRISP-0396/2020|EPI ISL 487339|C.1|South Africa|2020-07-01	0.0004727828	Africa
Africa|hCoV-19/Gambia/GC19-3550/2020|EPI ISL 561195|B.1.5.12|Gambia|2020-07-27	Africa|hCoV-19/South Africa/KRISP-0396/2020|EPI ISL 487339|C.1|South Africa|2020-07-01	0.0005741806	Africa
Africa|hCoV-19/Gambia/GC19-3565/2020|EPI ISL 561196|B.1.5.12|Gambia|2020-07-27	Africa|hCoV-19/South Africa/KRISP-0396/2020|EPI ISL 487339|C.1|South Africa|2020-07-01	0.0005065581	Africa
Africa|hCoV-19/Gambia/GC19-3578/2020|EPI ISL 561197|B.1.5.12|Gambia|2020-07-27	Africa|hCoV-19/South Africa/KRISP-0396/2020|EPI ISL 487339|C.1|South Africa|2020-07-01	0.0005405951	Africa
Africa|hCoV-19/Gambia/GC19-3629/2020|EPI ISL 561199|B.1.5.12|Gambia|2020-07-27	Africa|hCoV-19/South Africa/KRISP-0396/2020|EPI ISL 487339|C.1|South Africa|2020-07-01	0.0006417790	Africa
Africa|hCoV-19/Gambia/GC19-3656/2020|EPI ISL 561201|B.1.5.12|Gambia|2020-07-27	Africa|hCoV-19/South Africa/KRISP-0396/2020|EPI ISL 487339|C.1|South Africa|2020-07-01	0.0005403943	Africa
Africa|hCoV-19/Gambia/GC19-3659/2020|EPI ISL 561202|B.1.1|Gambia|2020-07-27	Africa|hCoV-19/South Africa/KRISP-0396/2020|EPI ISL 487339|C.1|South Africa|2020-07-01	0.0004390465	Africa
Africa|hCoV-19/Gambia/GC19-3666/2020|EPI ISL 561204|B.1.5.12|Gambia|2020-07-27	Africa|hCoV-19/South Africa/KRISP-0396/2020|EPI ISL 487339|C.1|South Africa|2020-07-01	0.0006103945	Africa
Africa|hCoV-19/Gambia/GC19-3769/2020|EPI ISL 561072|B.1.292|Gambia|2020-07-27	Africa|hCoV-19/South Africa/KRISP-0396/2020|EPI ISL 487339|C.1|South Africa|2020-07-01	0.0005465568	Africa
Africa|hCoV-19/Gambia/GC19-3773/2020|EPI ISL 561073|B.1.5.12|Gambia|2020-07-27	Africa|hCoV-19/South Africa/KRISP-0396/2020|EPI ISL 487339|C.1|South Africa|2020-07-01	0.0006079622	Africa
Africa|hCoV-19/Gambia/GC19-3774/2020|EPI ISL 561074|B.1.5.12|Gambia|2020-07-27	Africa|hCoV-19/South Africa/KRISP-0396/2020|EPI ISL 487339|C.1|South Africa|2020-07-01	0.0005741748	Africa
Africa|hCoV-19/Gambia/GC19-3794/2020|EPI ISL 561078|B.1.5.12|Gambia|2020-07-27	Africa|hCoV-19/South Africa/KRISP-0396/2020|EPI ISL 487339|C.1|South Africa|2020-07-01	0.0005807445	Africa
Africa|hCoV-19/Gambia/GC19-3796/2020|EPI ISL 561079|B.1.5.12|Gambia|2020-07-27	Africa|hCoV-19/South Africa/KRISP-0396/2020|EPI ISL 487339|C.1|South Africa|2020-07-01	0.0006079333	Africa
Africa|hCoV-19/Gambia/GC19-3798/2020|EPI ISL 561080|B.1.1.242|Gambia|2020-07-27	Africa|hCoV-19/South Africa/KRISP-0396/2020|EPI ISL 487339|C.1|South Africa|2020-07-01	0.0005115150	Africa
Africa|hCoV-19/Gambia/GC19-3799/2020|EPI ISL 561081|B.1.1.242|Gambia|2020-07-27	Africa|hCoV-19/South Africa/KRISP-0396/2020|EPI ISL 487339|C.1|South Africa|2020-07-01	0.0005065241	Africa
Africa|hCoV-19/Gambia/GC19-3802/2020|EPI ISL 561082|B.1.5.12|Gambia|2020-07-27	Africa|hCoV-19/South Africa/KRISP-0396/2020|EPI ISL 487339|C.1|South Africa|2020-07-01	0.0006417421	Africa
Africa|hCoV-19/Gambia/GC19-3805/2020|EPI ISL 561083|B.1.5.12|Gambia|2020-07-27	Africa|hCoV-19/South Africa/KRISP-0396/2020|EPI ISL 487339|C.1|South Africa|2020-07-01	0.0006079478	Africa
Africa|hCoV-19/Gambia/GC19-3806/2020|EPI ISL 561084|B.1.1.293|Gambia|2020-07-27	Africa|hCoV-19/South Africa/KRISP-0396/2020|EPI ISL 487339|C.1|South Africa|2020-07-01	0.0004052108	Africa
Africa|hCoV-19/Gambia/GC19-3807/2020|EPI ISL 561085|B.1.1.293|Gambia|2020-07-27	Africa|hCoV-19/South Africa/KRISP-0396/2020|EPI ISL 487339|C.1|South Africa|2020-07-01	0.0004390213	Africa
Africa|hCoV-19/Gambia/GC19-3812/2020|EPI ISL 561086|B.1.1.293|Gambia|2020-07-27	Africa|hCoV-19/South Africa/KRISP-0396/2020|EPI ISL 487339|C.1|South Africa|2020-07-01	0.0004737775	Africa
Africa|hCoV-19/Gambia/GC19-3813/2020|EPI ISL 561087|B.1.1.293|Gambia|2020-07-27	Africa|hCoV-19/South Africa/KRISP-0396/2020|EPI ISL 487339|C.1|South Africa|2020-07-01	0.0004390064	Africa
Africa|hCoV-19/Gambia/GC19-3814/2020|EPI ISL 561088|B.1|Gambia|2020-07-27	Africa|hCoV-19/South Africa/KRISP-0396/2020|EPI ISL 487339|C.1|South Africa|2020-07-01	0.0007094231	Africa
Africa|hCoV-19/Gambia/GC19-3816/2020|EPI ISL 561089|B.1.1.293|Gambia|2020-07-27	Africa|hCoV-19/South Africa/KRISP-0396/2020|EPI ISL 487339|C.1|South Africa|2020-07-01	0.0004082569	Africa
Africa|hCoV-19/Gambia/GC19-3818/2020|EPI ISL 561090|B.1.1.293|Gambia|2020-07-27	Africa|hCoV-19/South Africa/KRISP-0396/2020|EPI ISL 487339|C.1|South Africa|2020-07-01	0.0005065563	Africa
Africa|hCoV-19/Gambia/GC19-3820/2020|EPI ISL 561091|B.1.1.293|Gambia|2020-07-27	Africa|hCoV-19/South Africa/KRISP-0396/2020|EPI ISL 487339|C.1|South Africa|2020-07-01	0.0004390065	Africa
Africa|hCoV-19/Gambia/GC19-3821/2020|EPI ISL 561092|B.1.5.12|Gambia|2020-07-27	Africa|hCoV-19/South Africa/KRISP-0396/2020|EPI ISL 487339|C.1|South Africa|2020-07-01	0.0005174068	Africa
Africa|hCoV-19/Gambia/GC19-3822/2020|EPI ISL 561093|B.1.5.12|Gambia|2020-07-27	Africa|hCoV-19/South Africa/KRISP-0396/2020|EPI ISL 487339|C.1|South Africa|2020-07-01	0.0006079622	Africa
Africa|hCoV-19/Gambia/GC19-3823/2020|EPI ISL 561094|B.1.5.12|Gambia|2020-07-27	Africa|hCoV-19/South Africa/KRISP-0396/2020|EPI ISL 487339|C.1|South Africa|2020-07-01	0.0006125312	Africa
Africa|hCoV-19/Gambia/GC19-3835/2020|EPI ISL 561096|B.1.1.293|Gambia|2020-07-27	Africa|hCoV-19/South Africa/KRISP-0396/2020|EPI ISL 487339|C.1|South Africa|2020-07-01	0.0004052244	Africa
Africa|hCoV-19/Gambia/GC19-3836/2020|EPI ISL 561097|B.1.5.12|Gambia|2020-07-27	Africa|hCoV-19/South Africa/KRISP-0396/2020|EPI ISL 487339|C.1|South Africa|2020-07-01	0.0005741361	Africa
Africa|hCoV-19/Gambia/GC19-3839/2020|EPI ISL 561098|B.1.5.12|Gambia|2020-07-27	Africa|hCoV-19/South Africa/KRISP-0396/2020|EPI ISL 487339|C.1|South Africa|2020-07-01	0.0006079622	Africa
Africa|hCoV-19/Gambia/GC19-3842/2020|EPI ISL 561099|B.1.1.293|Gambia|2020-07-27	Africa|hCoV-19/South Africa/KRISP-0396/2020|EPI ISL 487339|C.1|South Africa|2020-07-01	0.0005065665	Africa
Africa|hCoV-19/Gambia/GC19-3846/2020|EPI ISL 561100|B.1.1.293|Gambia|2020-07-27	Africa|hCoV-19/South Africa/KRISP-0396/2020|EPI ISL 487339|C.1|South Africa|2020-07-01	0.0004727858	Africa
Africa|hCoV-19/Gambia/GC19-3852/2020|EPI ISL 561101|B.1.5.12|Gambia|2020-07-27	Africa|hCoV-19/South Africa/KRISP-0396/2020|EPI ISL 487339|C.1|South Africa|2020-07-01	0.0006149668	Africa
Africa|hCoV-19/Gambia/GC19-3854/2020|EPI ISL 561102|B.1.1.293|Gambia|2020-07-27	Africa|hCoV-19/South Africa/KRISP-0396/2020|EPI ISL 487339|C.1|South Africa|2020-07-01	0.0005065665	Africa
Africa|hCoV-19/Gambia/GC192573/2020|EPI ISL 561115|B.1.5.12|Gambia|2020-07-21	Africa|hCoV-19/South Africa/KRISP-0396/2020|EPI ISL 487339|C.1|South Africa|2020-07-01	0.0006079888	Africa
Africa|hCoV-19/Gambia/GC192576/2020|EPI ISL 561117|B.1.5.12|Gambia|2020-07-21	Africa|hCoV-19/South Africa/KRISP-0396/2020|EPI ISL 487339|C.1|South Africa|2020-07-01	0.0005086361	Africa
Africa|hCoV-19/Gambia/GC192579/2020|EPI ISL 561118|B.1.5.12|Gambia|2020-07-21	Africa|hCoV-19/South Africa/KRISP-0396/2020|EPI ISL 487339|C.1|South Africa|2020-07-01	0.0005116196	Africa
Africa|hCoV-19/Gambia/GC192602/2020|EPI ISL 561120|B.1.1.293|Gambia|2020-07-21	Africa|hCoV-19/South Africa/KRISP-0396/2020|EPI ISL 487339|C.1|South Africa|2020-07-01	0.0005065564	Africa
Africa|hCoV-19/Gambia/GC192610/2020|EPI ISL 561121|B.1.1.293|Gambia|2020-07-21	Africa|hCoV-19/South Africa/KRISP-0396/2020|EPI ISL 487339|C.1|South Africa|2020-07-01	0.0005065563	Africa
Africa|hCoV-19/Gambia/GC192751/2020|EPI ISL 561138|B.1.5.12|Gambia|2020-07-21	Africa|hCoV-19/South Africa/KRISP-0396/2020|EPI ISL 487339|C.1|South Africa|2020-07-01	0.0006417919	Africa
Africa|hCoV-19/Gambia/GC192756/2020|EPI ISL 561139|B.1.5.12|Gambia|2020-07-22	Africa|hCoV-19/South Africa/KRISP-0396/2020|EPI ISL 487339|C.1|South Africa|2020-07-01	0.0005741748	Africa
Africa|hCoV-19/Gambia/GC192772/2020|EPI ISL 561140|B.1.1|Gambia|2020-07-22	Africa|hCoV-19/South Africa/KRISP-0396/2020|EPI ISL 487339|C.1|South Africa|2020-07-01	0.0004727763	Africa
Africa|hCoV-19/Gambia/GC192778/2020|EPI ISL 561141|B.1.1|Gambia|2020-07-22	Africa|hCoV-19/South Africa/KRISP-0396/2020|EPI ISL 487339|C.1|South Africa|2020-07-01	0.0004728242	Africa
Africa|hCoV-19/Gambia/GC192781/2020|EPI ISL 561142|B.1.5.12|Gambia|2020-07-22	Africa|hCoV-19/South Africa/KRISP-0396/2020|EPI ISL 487339|C.1|South Africa|2020-07-01	0.0006079622	Africa
Africa|hCoV-19/Gambia/GC192782/2020|EPI ISL 561143|B.1.5.12|Gambia|2020-07-22	Africa|hCoV-19/South Africa/KRISP-0396/2020|EPI ISL 487339|C.1|South Africa|2020-07-01	0.0006079766	Africa
Africa|hCoV-19/Gambia/GC192786/2020|EPI ISL 561144|B.1.1.293|Gambia|2020-07-22	Africa|hCoV-19/South Africa/KRISP-0396/2020|EPI ISL 487339|C.1|South Africa|2020-07-01	0.0004389872	Africa
Africa|hCoV-19/Gambia/GC192789/2020|EPI ISL 561145|B.1|Gambia|2020-07-22	Africa|hCoV-19/South Africa/KRISP-0396/2020|EPI ISL 487339|C.1|South Africa|2020-07-01	0.0005403633	Africa
Africa|hCoV-19/Gambia/GC192811/2020|EPI ISL 561147|B.1.5.12|Gambia|2020-07-22	Africa|hCoV-19/South Africa/KRISP-0396/2020|EPI ISL 487339|C.1|South Africa|2020-07-01	0.0005811812	Africa
Africa|hCoV-19/Gambia/GC192812/2020|EPI ISL 561148|B.1.1.293|Gambia|2020-07-22	Africa|hCoV-19/South Africa/KRISP-0396/2020|EPI ISL 487339|C.1|South Africa|2020-07-01	0.0003714194	Africa
Africa|hCoV-19/Gambia/NPHL-038/2020|EPI ISL 561205|B.1.1|Gambia|2020	Africa|hCoV-19/South Africa/KRISP-0396/2020|EPI ISL 487339|C.1|South Africa|2020-07-01	0.0005065683	Africa
Africa|hCoV-19/Gambia/NPHL-061/2020|EPI ISL 561206|B.1.5.12|Gambia|2020	Africa|hCoV-19/South Africa/KRISP-0396/2020|EPI ISL 487339|C.1|South Africa|2020-07-01	0.0006755570	Africa
Africa|hCoV-19/Gambia/NPHL-1168/2020|EPI ISL 561212|B.1.5.12|Gambia|2020-06-27	Africa|hCoV-19/South Africa/KRISP-0396/2020|EPI ISL 487339|C.1|South Africa|2020-07-01	0.0006755977	Africa
Africa|hCoV-19/Gambia/NPHL-1208/2020|EPI ISL 561213|B.1.5.12|Gambia|2020-06-30	Africa|hCoV-19/South Africa/KRISP-0396/2020|EPI ISL 487339|C.1|South Africa|2020-07-01	0.0004449420	Africa
Africa|hCoV-19/Gambia/NPHL-1209/2020|EPI ISL 561214|B.1.5.12|Gambia|2020-06-30	Africa|hCoV-19/South Africa/KRISP-0396/2020|EPI ISL 487339|C.1|South Africa|2020-07-01	0.0004123115	Africa
Africa|hCoV-19/Gambia/NPHL-1212/2020|EPI ISL 561215|B.1.5.12|Gambia|2020-06-30	Africa|hCoV-19/South Africa/KRISP-0396/2020|EPI ISL 487339|C.1|South Africa|2020-07-01	0.0005403397	Africa
Africa|hCoV-19/Gambia/NPHL-1224/2020|EPI ISL 561217|B.1.1.293|Gambia|2020-06-30	Africa|hCoV-19/South Africa/KRISP-0396/2020|EPI ISL 487339|C.1|South Africa|2020-07-01	0.0003527829	Africa
Africa|hCoV-19/Gambia/NPHL-1230/2020|EPI ISL 561218|B.1.5|Gambia|2020-06-30	Africa|hCoV-19/South Africa/KRISP-0396/2020|EPI ISL 487339|C.1|South Africa|2020-07-01	0.0003764307	Africa
Africa|hCoV-19/Gambia/NPHL-1248/2020|EPI ISL 561222|B.1.5|Gambia|2020-07-01	Africa|hCoV-19/South Africa/KRISP-0396/2020|EPI ISL 487339|C.1|South Africa|2020-07-01	0.0003764057	Africa
Africa|hCoV-19/Gambia/NPHL-1258/2020|EPI ISL 561223|B.1.292|Gambia|2020-07-02	Africa|hCoV-19/South Africa/KRISP-0396/2020|EPI ISL 487339|C.1|South Africa|2020-07-01	0.0005065683	Africa
Africa|hCoV-19/Gambia/NPHL-1422/2020|EPI ISL 561228|B.1.5|Gambia|2020-07-04	Africa|hCoV-19/South Africa/KRISP-0396/2020|EPI ISL 487339|C.1|South Africa|2020-07-01	0.0003182583	Africa
Africa|hCoV-19/Gambia/NPHL-1424/2020|EPI ISL 561229|B.1.292|Gambia|2020-07-04	Africa|hCoV-19/South Africa/KRISP-0396/2020|EPI ISL 487339|C.1|South Africa|2020-07-01	0.0005067213	Africa
Africa|hCoV-19/Gambia/NPHL-1446/2020|EPI ISL 561230|B.1.5|Gambia|2020-07-04	Africa|hCoV-19/South Africa/KRISP-0396/2020|EPI ISL 487339|C.1|South Africa|2020-07-01	0.0003764057	Africa
Africa|hCoV-19/Gambia/NPHL-1477/2020|EPI ISL 561231|B.1.5|Gambia|2020	Africa|hCoV-19/South Africa/KRISP-0396/2020|EPI ISL 487339|C.1|South Africa|2020-07-01	0.0003870930	Africa
Africa|hCoV-19/Gambia/NPHL-1514/2020|EPI ISL 561232|B.1.1|Gambia|2020	Africa|hCoV-19/South Africa/KRISP-0396/2020|EPI ISL 487339|C.1|South Africa|2020-07-01	0.0004051930	Africa
Africa|hCoV-19/Gambia/NPHL-1641/2020|EPI ISL 561235|B.1.292|Gambia|2020-07-31	Africa|hCoV-19/South Africa/KRISP-0396/2020|EPI ISL 487339|C.1|South Africa|2020-07-01	0.0005573049	Africa
Africa|hCoV-19/Gambia/NPHL-1645/2020|EPI ISL 561236|B.1.1.293|Gambia|2020-08-04	Africa|hCoV-19/South Africa/KRISP-0396/2020|EPI ISL 487339|C.1|South Africa|2020-07-01	0.0004415918	Africa
Africa|hCoV-19/Gambia/NPHL-1711/2020|EPI ISL 561237|B.1.1.293|Gambia|2020-08-04	Africa|hCoV-19/South Africa/KRISP-0396/2020|EPI ISL 487339|C.1|South Africa|2020-07-01	0.0003714194	Africa
Africa|hCoV-19/Gambia/NPHL-1746/2020|EPI ISL 561238|B.1.1|Gambia|2020-07-20	Africa|hCoV-19/South Africa/KRISP-0396/2020|EPI ISL 487339|C.1|South Africa|2020-07-01	0.0003039173	Africa
Africa|hCoV-19/Gambia/NPHL-1921/2020|EPI ISL 561239|B.1.1|Gambia|2020	Africa|hCoV-19/South Africa/KRISP-0396/2020|EPI ISL 487339|C.1|South Africa|2020-07-01	0.0004727763	Africa
Africa|hCoV-19/Gambia/NPHL-1968/2020|EPI ISL 561240|B.1.1|Gambia|2020-07-16	Africa|hCoV-19/South Africa/KRISP-0396/2020|EPI ISL 487339|C.1|South Africa|2020-07-01	0.0004727763	Africa
Africa|hCoV-19/Gambia/NPHL-2037/2020|EPI ISL 561241|B.1.1|Gambia|2020-07-15	Africa|hCoV-19/South Africa/KRISP-0396/2020|EPI ISL 487339|C.1|South Africa|2020-07-01	0.0004390125	Africa
Africa|hCoV-19/Gambia/NPHL-2268/2020|EPI ISL 561242|B.1.1|Gambia|2020	Africa|hCoV-19/South Africa/KRISP-0396/2020|EPI ISL 487339|C.1|South Africa|2020-07-01	0.0002707621	Africa
Africa|hCoV-19/Gambia/NPHL-2344/2020|EPI ISL 561243|B.1.292|Gambia|2020	Africa|hCoV-19/South Africa/KRISP-0396/2020|EPI ISL 487339|C.1|South Africa|2020-07-01	0.0005741843	Africa
Africa|hCoV-19/Gambia/NPHL-2374/2020|EPI ISL 561244|B.1.5.12|Gambia|2020	Africa|hCoV-19/South Africa/KRISP-0396/2020|EPI ISL 487339|C.1|South Africa|2020-07-01	0.0005403579	Africa
Africa|hCoV-19/Gambia/NPHL-242/2020|EPI ISL 561245|B.1.5|Gambia|2020	Africa|hCoV-19/South Africa/KRISP-0396/2020|EPI ISL 487339|C.1|South Africa|2020-07-01	0.0003714872	Africa
Africa|hCoV-19/Gambia/NPHL-243/2020|EPI ISL 561246|B.1.5|Gambia|2020	Africa|hCoV-19/South Africa/KRISP-0396/2020|EPI ISL 487339|C.1|South Africa|2020-07-01	0.0003436094	Africa
Africa|hCoV-19/Gambia/NPHL-244/2020|EPI ISL 561247|B.1.1.293|Gambia|2020	Africa|hCoV-19/South Africa/KRISP-0396/2020|EPI ISL 487339|C.1|South Africa|2020-07-01	0.0004087491	Africa
Africa|hCoV-19/Gambia/NPHL-2443/2020|EPI ISL 561248|B.1.5.12|Gambia|2020	Africa|hCoV-19/South Africa/KRISP-0396/2020|EPI ISL 487339|C.1|South Africa|2020-07-01	0.0005403395	Africa
Africa|hCoV-19/Gambia/NPHL-2444/2020|EPI ISL 561249|B.1.292|Gambia|2020-07-21	Africa|hCoV-19/South Africa/KRISP-0396/2020|EPI ISL 487339|C.1|South Africa|2020-07-01	0.0005403505	Africa
Africa|hCoV-19/Gambia/NPHL-2446/2020|EPI ISL 561250|B.1.1|Gambia|2020	Africa|hCoV-19/South Africa/KRISP-0396/2020|EPI ISL 487339|C.1|South Africa|2020-07-01	0.0004828846	Africa
Africa|hCoV-19/Gambia/NPHL-245/2020|EPI ISL 561251|B.1.1|Gambia|2020	Africa|hCoV-19/South Africa/KRISP-0396/2020|EPI ISL 487339|C.1|South Africa|2020-07-01	0.0003061603	Africa
Africa|hCoV-19/Gambia/NPHL-2457/2020|EPI ISL 561252|B.1.1|Gambia|2020-07-21	Africa|hCoV-19/South Africa/KRISP-0396/2020|EPI ISL 487339|C.1|South Africa|2020-07-01	0.0004828680	Africa
Africa|hCoV-19/Gambia/NPHL-2458/2020|EPI ISL 561253|B.1.292|Gambia|2020-07-21	Africa|hCoV-19/South Africa/KRISP-0396/2020|EPI ISL 487339|C.1|South Africa|2020-07-01	0.0005520757	Africa
Africa|hCoV-19/Gambia/NPHL-2463/2020|EPI ISL 561254|B.1.1|Gambia|2020	Africa|hCoV-19/South Africa/KRISP-0396/2020|EPI ISL 487339|C.1|South Africa|2020-07-01	0.0004877287	Africa
Africa|hCoV-19/Gambia/NPHL-2465/2020|EPI ISL 561255|B.1.1|Gambia|2020-07-21	Africa|hCoV-19/South Africa/KRISP-0396/2020|EPI ISL 487339|C.1|South Africa|2020-07-01	0.0004829013	Africa
Africa|hCoV-19/Gambia/NPHL-2469/2020|EPI ISL 561256|B.1.5.12|Gambia|2020-07-21	Africa|hCoV-19/South Africa/KRISP-0396/2020|EPI ISL 487339|C.1|South Africa|2020-07-01	0.0006209760	Africa
Africa|hCoV-19/Gambia/NPHL-247/2020|EPI ISL 561257|B.1.1.293|Gambia|2020	Africa|hCoV-19/South Africa/KRISP-0396/2020|EPI ISL 487339|C.1|South Africa|2020-07-01	0.0004052163	Africa
Africa|hCoV-19/Gambia/NPHL-2470/2020|EPI ISL 561258|B.1.1|Gambia|2020-07-21	Africa|hCoV-19/South Africa/KRISP-0396/2020|EPI ISL 487339|C.1|South Africa|2020-07-01	0.0004828846	Africa
Africa|hCoV-19/Gambia/NPHL-2472/2020|EPI ISL 561259|B.1.5.12|Gambia|2020-07-21	Africa|hCoV-19/South Africa/KRISP-0396/2020|EPI ISL 487339|C.1|South Africa|2020-07-01	0.0004139040	Africa
Africa|hCoV-19/Gambia/NPHL-2473/2020|EPI ISL 561260|B.1.5.12|Gambia|2020-07-21	Africa|hCoV-19/South Africa/KRISP-0396/2020|EPI ISL 487339|C.1|South Africa|2020-07-01	0.0006756069	Africa
Africa|hCoV-19/Gambia/NPHL-2478/2020|EPI ISL 561261|B.1.5.12|Gambia|2020-07-21	Africa|hCoV-19/South Africa/KRISP-0396/2020|EPI ISL 487339|C.1|South Africa|2020-07-01	0.0004529416	Africa
Africa|hCoV-19/Gambia/NPHL-2497/2020|EPI ISL 561262|B.1.1.242|Gambia|2020-07-21	Africa|hCoV-19/South Africa/KRISP-0396/2020|EPI ISL 487339|C.1|South Africa|2020-07-01	0.0004528674	Africa
Africa|hCoV-19/Gambia/NPHL-2504/2020|EPI ISL 561264|B.1.5.12|Gambia|2020-07-23	Africa|hCoV-19/South Africa/KRISP-0396/2020|EPI ISL 487339|C.1|South Africa|2020-07-01	0.0006872853	Africa
Africa|hCoV-19/Gambia/NPHL-2514/2020|EPI ISL 561265|B.1.5.12|Gambia|2020-07-21	Africa|hCoV-19/South Africa/KRISP-0396/2020|EPI ISL 487339|C.1|South Africa|2020-07-01	0.0006209823	Africa
Africa|hCoV-19/Gambia/NPHL-2521/2020|EPI ISL 561266|B.1.5.12|Gambia|2020-07-23	Africa|hCoV-19/South Africa/KRISP-0396/2020|EPI ISL 487339|C.1|South Africa|2020-07-01	0.0006209568	Africa
Africa|hCoV-19/Gambia/NPHL-2522/2020|EPI ISL 561267|B.1.1.293|Gambia|2020-07-22	Africa|hCoV-19/South Africa/KRISP-0396/2020|EPI ISL 487339|C.1|South Africa|2020-07-01	0.0004487596	Africa
Africa|hCoV-19/Gambia/NPHL-2524/2020|EPI ISL 561268|B.1.1|Gambia|2020-07-24	Africa|hCoV-19/South Africa/KRISP-0396/2020|EPI ISL 487339|C.1|South Africa|2020-07-01	0.0004390125	Africa
Africa|hCoV-19/Gambia/NPHL-2529/2020|EPI ISL 561269|B.1.1.293|Gambia|2020-07-21	Africa|hCoV-19/South Africa/KRISP-0396/2020|EPI ISL 487339|C.1|South Africa|2020-07-01	0.0004138512	Africa
Africa|hCoV-19/Gambia/NPHL-253/2020|EPI ISL 561270|B.1.1.293|Gambia|2020	Africa|hCoV-19/South Africa/KRISP-0396/2020|EPI ISL 487339|C.1|South Africa|2020-07-01	0.0004389784	Africa
Africa|hCoV-19/Gambia/NPHL-2537/2020|EPI ISL 561271|B.1.1|Gambia|2020	Africa|hCoV-19/South Africa/KRISP-0396/2020|EPI ISL 487339|C.1|South Africa|2020-07-01	0.0005123638	Africa
Africa|hCoV-19/Gambia/NPHL-2538/2020|EPI ISL 561272|B.1.5.12|Gambia|2020-07-21	Africa|hCoV-19/South Africa/KRISP-0396/2020|EPI ISL 487339|C.1|South Africa|2020-07-01	0.0005864329	Africa
Africa|hCoV-19/Gambia/NPHL-2550/2020|EPI ISL 561274|B.1.292|Gambia|2020-07-21	Africa|hCoV-19/South Africa/KRISP-0396/2020|EPI ISL 487339|C.1|South Africa|2020-07-01	0.0005174175	Africa
Africa|hCoV-19/Gambia/NPHL-2554/2020|EPI ISL 561275|B.1.5.12|Gambia|2020	Africa|hCoV-19/South Africa/KRISP-0396/2020|EPI ISL 487339|C.1|South Africa|2020-07-01	0.0005174425	Africa
Africa|hCoV-19/Gambia/NPHL-2555/2020|EPI ISL 561276|B.1.1|Gambia|2020-07-21	Africa|hCoV-19/South Africa/KRISP-0396/2020|EPI ISL 487339|C.1|South Africa|2020-07-01	0.0004530124	Africa
Africa|hCoV-19/Gambia/NPHL-256/2020|EPI ISL 561277|B.1.1.293|Gambia|2020	Africa|hCoV-19/South Africa/KRISP-0396/2020|EPI ISL 487339|C.1|South Africa|2020-07-01	0.0003376699	Africa
Africa|hCoV-19/Gambia/NPHL-2560/2020|EPI ISL 561278|B.1.1|Gambia|2020	Africa|hCoV-19/South Africa/KRISP-0396/2020|EPI ISL 487339|C.1|South Africa|2020-07-01	0.0004828680	Africa
Africa|hCoV-19/Gambia/NPHL-2567/2020|EPI ISL 561279|B.1|Gambia|2020	Africa|hCoV-19/South Africa/KRISP-0396/2020|EPI ISL 487339|C.1|South Africa|2020-07-01	0.0007432527	Africa
Africa|hCoV-19/Gambia/NPHL-2573/2020|EPI ISL 561280|B.1.1.293|Gambia|2020	Africa|hCoV-19/South Africa/KRISP-0396/2020|EPI ISL 487339|C.1|South Africa|2020-07-01	0.0004139083	Africa
Africa|hCoV-19/Gambia/NPHL-2586/2020|EPI ISL 561281|B.1.5.12|Gambia|2020-07-23	Africa|hCoV-19/South Africa/KRISP-0396/2020|EPI ISL 487339|C.1|South Africa|2020-07-01	0.0005225793	Africa
Africa|hCoV-19/Gambia/NPHL-2588/2020|EPI ISL 561282|B.1.1|Gambia|2020	Africa|hCoV-19/South Africa/KRISP-0396/2020|EPI ISL 487339|C.1|South Africa|2020-07-01	0.0005065564	Africa
Africa|hCoV-19/Gambia/NPHL-2615/2020|EPI ISL 561283|B.1.1.293|Gambia|2020-08-18	Africa|hCoV-19/South Africa/KRISP-0396/2020|EPI ISL 487339|C.1|South Africa|2020-07-01	0.0004389784	Africa
Africa|hCoV-19/Gambia/NPHL-2626/2020|EPI ISL 561284|B.1.1.293|Gambia|2020	Africa|hCoV-19/South Africa/KRISP-0396/2020|EPI ISL 487339|C.1|South Africa|2020-07-01	0.0004390421	Africa
Africa|hCoV-19/Gambia/NPHL-2640/2020|EPI ISL 561285|B.1.5.12|Gambia|2020-06-17	Africa|hCoV-19/South Africa/KRISP-0396/2020|EPI ISL 487339|C.1|South Africa|2020-07-01	0.0005065803	Africa
Africa|hCoV-19/Gambia/NPHL-266/2020|EPI ISL 561286|B.1.5.12|Gambia|2020	Africa|hCoV-19/South Africa/KRISP-0396/2020|EPI ISL 487339|C.1|South Africa|2020-07-01	0.0005864652	Africa
Africa|hCoV-19/Gambia/NPHL-2706/2020|EPI ISL 561287|B.1.292|Gambia|2020	Africa|hCoV-19/South Africa/KRISP-0396/2020|EPI ISL 487339|C.1|South Africa|2020-07-01	0.0005741340	Africa
Africa|hCoV-19/Gambia/NPHL-2712/2020|EPI ISL 561288|B.1.5.12|Gambia|2020-08-03	Africa|hCoV-19/South Africa/KRISP-0396/2020|EPI ISL 487339|C.1|South Africa|2020-07-01	0.0006079888	Africa
Africa|hCoV-19/Gambia/NPHL-2727/2020|EPI ISL 561289|B.1.5.12|Gambia|2020-08-04	Africa|hCoV-19/South Africa/KRISP-0396/2020|EPI ISL 487339|C.1|South Africa|2020-07-01	0.0006079622	Africa
Africa|hCoV-19/Gambia/NPHL-2729/2020|EPI ISL 561290|B.1.1|Gambia|2020-07-23	Africa|hCoV-19/South Africa/KRISP-0396/2020|EPI ISL 487339|C.1|South Africa|2020-07-01	0.0004727763	Africa
Africa|hCoV-19/Gambia/NPHL-2736/2020|EPI ISL 561291|B.1.1.242|Gambia|2020-07-25	Africa|hCoV-19/South Africa/KRISP-0396/2020|EPI ISL 487339|C.1|South Africa|2020-07-01	0.0005065462	Africa
Africa|hCoV-19/Gambia/NPHL-2759/2020|EPI ISL 561292|B.1.5.12|Gambia|2020-08-07	Africa|hCoV-19/South Africa/KRISP-0396/2020|EPI ISL 487339|C.1|South Africa|2020-07-01	0.0005742252	Africa
Africa|hCoV-19/Gambia/NPHL-2762/2020|EPI ISL 561293|B.1.5.12|Gambia|2020-07-25	Africa|hCoV-19/South Africa/KRISP-0396/2020|EPI ISL 487339|C.1|South Africa|2020-07-01	0.0006417638	Africa
Africa|hCoV-19/Gambia/NPHL-2767/2020|EPI ISL 561294|B.1.1.293|Gambia|2020-07-25	Africa|hCoV-19/South Africa/KRISP-0396/2020|EPI ISL 487339|C.1|South Africa|2020-07-01	0.0004727668	Africa
Africa|hCoV-19/Gambia/NPHL-2768/2020|EPI ISL 561295|B.1.1.293|Gambia|2020-07-27	Africa|hCoV-19/South Africa/KRISP-0396/2020|EPI ISL 487339|C.1|South Africa|2020-07-01	0.0004052026	Africa
Africa|hCoV-19/Gambia/NPHL-277/2020|EPI ISL 561296|B.1.5.12|Gambia|2020	Africa|hCoV-19/South Africa/KRISP-0396/2020|EPI ISL 487339|C.1|South Africa|2020-07-01	0.0006079766	Africa
Africa|hCoV-19/Gambia/NPHL-2785/2020|EPI ISL 561297|B.1.1.242|Gambia|2020-07-27	Africa|hCoV-19/South Africa/KRISP-0396/2020|EPI ISL 487339|C.1|South Africa|2020-07-01	0.0004389845	Africa
Africa|hCoV-19/Gambia/NPHL-2790/2020|EPI ISL 561298|B.1.1.293|Gambia|2020	Africa|hCoV-19/South Africa/KRISP-0396/2020|EPI ISL 487339|C.1|South Africa|2020-07-01	0.0004727763	Africa
Africa|hCoV-19/Gambia/NPHL-2825/2020|EPI ISL 561299|B.1.5.12|Gambia|2020	Africa|hCoV-19/South Africa/KRISP-0396/2020|EPI ISL 487339|C.1|South Africa|2020-07-01	0.0006079067	Africa
Africa|hCoV-19/Gambia/NPHL-287/2020|EPI ISL 561300|B.1.1.293|Gambia|2020	Africa|hCoV-19/South Africa/KRISP-0396/2020|EPI ISL 487339|C.1|South Africa|2020-07-01	0.0004390021	Africa
Africa|hCoV-19/Gambia/NPHL-2889/2020|EPI ISL 561301|B.1.5.12|Gambia|2020	Africa|hCoV-19/South Africa/KRISP-0396/2020|EPI ISL 487339|C.1|South Africa|2020-07-01	0.0006505515	Africa
Africa|hCoV-19/Gambia/NPHL-2892/2020|EPI ISL 561302|B.1.5.12|Gambia|2020-09-07	Africa|hCoV-19/South Africa/KRISP-0396/2020|EPI ISL 487339|C.1|South Africa|2020-07-01	0.0006505515	Africa
Africa|hCoV-19/Gambia/NPHL-290/2020|EPI ISL 561303|B.1.1.293|Gambia|2020	Africa|hCoV-19/South Africa/KRISP-0396/2020|EPI ISL 487339|C.1|South Africa|2020-07-01	0.0004052026	Africa
Africa|hCoV-19/Gambia/NPHL-2909/2020|EPI ISL 561304|B.1.1.293|Gambia|2020-07-26	Africa|hCoV-19/South Africa/KRISP-0396/2020|EPI ISL 487339|C.1|South Africa|2020-07-01	0.0004389976	Africa
Africa|hCoV-19/Gambia/NPHL-2984/2020|EPI ISL 561307|B.1.1.293|Gambia|2020	Africa|hCoV-19/South Africa/KRISP-0396/2020|EPI ISL 487339|C.1|South Africa|2020-07-01	0.0004727970	Africa
Africa|hCoV-19/Gambia/NPHL-299/2020|EPI ISL 561308|B.1.1.293|Gambia|2020	Africa|hCoV-19/South Africa/KRISP-0396/2020|EPI ISL 487339|C.1|South Africa|2020-07-01	0.0004389872	Africa
Africa|hCoV-19/Gambia/NPHL-3047/2020|EPI ISL 561309|B.1.5.12|Gambia|2020-07-28	Africa|hCoV-19/South Africa/KRISP-0396/2020|EPI ISL 487339|C.1|South Africa|2020-07-01	0.0006479563	Africa
Africa|hCoV-19/Gambia/NPHL-3055/2020|EPI ISL 561310|B.1.5.12|Gambia|2020-07-17	Africa|hCoV-19/South Africa/KRISP-0396/2020|EPI ISL 487339|C.1|South Africa|2020-07-01	0.0006417637	Africa
Africa|hCoV-19/Gambia/NPHL-3062/2020|EPI ISL 561311|B.1.5.12|Gambia|2020	Africa|hCoV-19/South Africa/KRISP-0396/2020|EPI ISL 487339|C.1|South Africa|2020-07-01	0.0006479563	Africa
Africa|hCoV-19/Gambia/NPHL-3079/2020|EPI ISL 561312|B.1.5.12|Gambia|2020-07-27	Africa|hCoV-19/South Africa/KRISP-0396/2020|EPI ISL 487339|C.1|South Africa|2020-07-01	0.0006505515	Africa
Africa|hCoV-19/Gambia/NPHL-3206/2020|EPI ISL 561313|B.1.1.293|Gambia|2020	Africa|hCoV-19/South Africa/KRISP-0396/2020|EPI ISL 487339|C.1|South Africa|2020-07-01	0.0005065682	Africa
Africa|hCoV-19/Gambia/NPHL-3254/2020|EPI ISL 561315|B.1.5.12|Gambia|2020-07-28	Africa|hCoV-19/South Africa/KRISP-0396/2020|EPI ISL 487339|C.1|South Africa|2020-07-01	0.0006443096	Africa
Africa|hCoV-19/Gambia/NPHL-3281/2020|EPI ISL 561316|B.1.1|Gambia|2020-07-28	Africa|hCoV-19/South Africa/KRISP-0396/2020|EPI ISL 487339|C.1|South Africa|2020-07-01	0.0005594984	Africa
Africa|hCoV-19/Gambia/NPHL-483B/2020|EPI ISL 561318|B.1.1|Gambia|2020	Africa|hCoV-19/South Africa/KRISP-0396/2020|EPI ISL 487339|C.1|South Africa|2020-07-01	0.0005597294	Africa
Africa|hCoV-19/Gambia/NPHL-704/2020|EPI ISL 561320|B.1.1.293|Gambia|2020	Africa|hCoV-19/South Africa/KRISP-0396/2020|EPI ISL 487339|C.1|South Africa|2020-07-01	0.0006555588	Africa
Africa|hCoV-19/Gambia/NPHL-737/2020|EPI ISL 561323|B.1.1.293|Gambia|2020	Africa|hCoV-19/South Africa/KRISP-0396/2020|EPI ISL 487339|C.1|South Africa|2020-07-01	0.0003793465	Africa
Africa|hCoV-19/Gambia/NPHL-748/2020|EPI ISL 561324|B.1.1|Gambia|2020	Africa|hCoV-19/South Africa/KRISP-0396/2020|EPI ISL 487339|C.1|South Africa|2020-07-01	0.0004390124	Africa
Africa|hCoV-19/Gambia/NPHL-758/2020|EPI ISL 561326|B.1.1.293|Gambia|2020	Africa|hCoV-19/South Africa/KRISP-0396/2020|EPI ISL 487339|C.1|South Africa|2020-07-01	0.0003790328	Africa
Africa|hCoV-19/Gambia/NPHL-760/2020|EPI ISL 561327|B.1.5|Gambia|2020	Africa|hCoV-19/South Africa/KRISP-0396/2020|EPI ISL 487339|C.1|South Africa|2020-07-01	0.0003061811	Africa
Africa|hCoV-19/Gambia/NPHL-790/2020|EPI ISL 561329|B.1.5|Gambia|2020	Africa|hCoV-19/South Africa/KRISP-0396/2020|EPI ISL 487339|C.1|South Africa|2020-07-01	0.0002732401	Africa
Africa|hCoV-19/Gambia/NPHL-923/2020|EPI ISL 561330|B.1.5.12|Gambia|2020	Africa|hCoV-19/South Africa/KRISP-0396/2020|EPI ISL 487339|C.1|South Africa|2020-07-01	0.0005403761	Africa
Africa|hCoV-19/Gambia/NPHL-930/2020|EPI ISL 561331|B.1.5|Gambia|2020	Africa|hCoV-19/South Africa/KRISP-0396/2020|EPI ISL 487339|C.1|South Africa|2020-07-01	0.0003074045	Africa
Africa|hCoV-19/Gambia/NPHL-941/2020|EPI ISL 561332|B.1.5.12|Gambia|2020	Africa|hCoV-19/South Africa/KRISP-0396/2020|EPI ISL 487339|C.1|South Africa|2020-07-01	0.0005741477	Africa
Africa|hCoV-19/Gambia/NPHL-956/2020|EPI ISL 561334|B.1.5.12|Gambia|2020	Africa|hCoV-19/South Africa/KRISP-0396/2020|EPI ISL 487339|C.1|South Africa|2020-07-01	0.0005807445	Africa
Africa|hCoV-19/Ghana/1651 S3/2020|EPI ISL 422387|A.11|Ghana|2020-03-25	Africa|hCoV-19/South Africa/KRISP-0396/2020|EPI ISL 487339|C.1|South Africa|2020-07-01	0.0007347586	Africa
Africa|hCoV-19/Ghana/1659 S14/2020|EPI ISL 422405|B.1.220|Ghana|2020-03-25	Africa|hCoV-19/South Africa/KRISP-0396/2020|EPI ISL 487339|C.1|South Africa|2020-07-01	0.0004555691	Africa
Africa|hCoV-19/Ghana/2230 S4/2020|EPI ISL 422390|B.40|Ghana|2020-03-25	Africa|hCoV-19/South Africa/KRISP-0396/2020|EPI ISL 487339|C.1|South Africa|2020-07-01	0.0006492335	Africa
Africa|hCoV-19/Ghana/2333 S5/2020|EPI ISL 422394|B.1.3|Ghana|2020-03-27	Africa|hCoV-19/South Africa/KRISP-0396/2020|EPI ISL 487339|C.1|South Africa|2020-07-01	0.0005508348	Africa
Africa|hCoV-19/Ghana/2573 S27/2020|EPI ISL 515082|A|Ghana|2020-03-29	Africa|hCoV-19/South Africa/KRISP-0396/2020|EPI ISL 487339|C.1|South Africa|2020-07-01	0.0008498994	Africa
Africa|hCoV-19/Ghana/2666 S32/2020|EPI ISL 515083|A|Ghana|2020-03-27	Africa|hCoV-19/South Africa/KRISP-0396/2020|EPI ISL 487339|C.1|South Africa|2020-07-01	0.0002746846	Africa
Africa|hCoV-19/Ghana/2709 S25/2020|EPI ISL 515084|B.1|Ghana|2020-03-28	Africa|hCoV-19/South Africa/KRISP-0396/2020|EPI ISL 487339|C.1|South Africa|2020-07-01	0.0005747412	Africa
Africa|hCoV-19/Ghana/2828 S6/2020|EPI ISL 422397|A.11|Ghana|2020-03-29	Africa|hCoV-19/South Africa/KRISP-0396/2020|EPI ISL 487339|C.1|South Africa|2020-07-01	0.0008556084	Africa
Africa|hCoV-19/Ghana/2852 S30/2020|EPI ISL 515085|B.6|Ghana|2020-03-28	Africa|hCoV-19/South Africa/KRISP-0396/2020|EPI ISL 487339|C.1|South Africa|2020-07-01	0.0002737636	Africa
Africa|hCoV-19/Ghana/2914 S8/2020|EPI ISL 422399|B.1.1|Ghana|2020-03-30	Africa|hCoV-19/South Africa/KRISP-0396/2020|EPI ISL 487339|C.1|South Africa|2020-07-01	0.0003122607	Africa
Africa|hCoV-19/Ghana/34927 S20/2020|EPI ISL 515086|A.11|Ghana|2020-05-23	Africa|hCoV-19/South Africa/KRISP-0396/2020|EPI ISL 487339|C.1|South Africa|2020-07-01	0.0007504493	Africa
Africa|hCoV-19/Ghana/34928 S21/2020|EPI ISL 515087|A.11|Ghana|2020-05-23	Africa|hCoV-19/South Africa/KRISP-0396/2020|EPI ISL 487339|C.1|South Africa|2020-07-01	0.0008556494	Africa
Africa|hCoV-19/Ghana/34980 S22/2020|EPI ISL 515088|B.1.1|Ghana|2020-05-23	Africa|hCoV-19/South Africa/KRISP-0396/2020|EPI ISL 487339|C.1|South Africa|2020-07-01	0.0003120475	Africa
Africa|hCoV-19/Ghana/34983 S40/2020|EPI ISL 515089|B.1.1|Ghana|2020-05-23	Africa|hCoV-19/South Africa/KRISP-0396/2020|EPI ISL 487339|C.1|South Africa|2020-07-01	0.0003771968	Africa
Africa|hCoV-19/Ghana/35012 S17/2020|EPI ISL 515090|B.1.1|Ghana|2020-05-23	Africa|hCoV-19/South Africa/KRISP-0396/2020|EPI ISL 487339|C.1|South Africa|2020-07-01	0.0003714407	Africa
Africa|hCoV-19/Ghana/35019 S18/2020|EPI ISL 515091|B.1.1|Ghana|2020-05-23	Africa|hCoV-19/South Africa/KRISP-0396/2020|EPI ISL 487339|C.1|South Africa|2020-07-01	0.0002752232	Africa
Africa|hCoV-19/Ghana/35183 S24/2020|EPI ISL 515092|A|Ghana|2020-05-24	Africa|hCoV-19/South Africa/KRISP-0396/2020|EPI ISL 487339|C.1|South Africa|2020-07-01	0.0002783637	Africa
Africa|hCoV-19/Ghana/35280 S41/2020|EPI ISL 515093|A|Ghana|2020-05-24	Africa|hCoV-19/South Africa/KRISP-0396/2020|EPI ISL 487339|C.1|South Africa|2020-07-01	0.0007617426	Africa
Africa|hCoV-19/Ghana/35394 S49/2020|EPI ISL 515094|B.1.1.307|Ghana|2020-05-24	Africa|hCoV-19/South Africa/KRISP-0396/2020|EPI ISL 487339|C.1|South Africa|2020-07-01	0.0003102973	Africa
Africa|hCoV-19/Ghana/35466 S19/2020|EPI ISL 515095|B.1.1|Ghana|2020-05-24	Africa|hCoV-19/South Africa/KRISP-0396/2020|EPI ISL 487339|C.1|South Africa|2020-07-01	0.0003427897	Africa
Africa|hCoV-19/Ghana/35563 S37/2020|EPI ISL 515096|A.11|Ghana|2020-05-24	Africa|hCoV-19/South Africa/KRISP-0396/2020|EPI ISL 487339|C.1|South Africa|2020-07-01	0.0008783398	Africa
Africa|hCoV-19/Ghana/36523 S23/2020|EPI ISL 515097|A|Ghana|2020-05-27	Africa|hCoV-19/South Africa/KRISP-0396/2020|EPI ISL 487339|C.1|South Africa|2020-07-01	0.0004111490	Africa
Africa|hCoV-19/Ghana/81216 S36/2020|EPI ISL 515098|A|Ghana|2020-05-20	Africa|hCoV-19/South Africa/KRISP-0396/2020|EPI ISL 487339|C.1|South Africa|2020-07-01	0.0008493594	Africa
Africa|hCoV-19/Ghana/81219 S34/2020|EPI ISL 515099|B.1.1|Ghana|2020-05-20	Africa|hCoV-19/South Africa/KRISP-0396/2020|EPI ISL 487339|C.1|South Africa|2020-07-01	0.0002743080	Africa
Africa|hCoV-19/Ghana/82879 S48/2020|EPI ISL 515100|B.1|Ghana|2020-05-20	Africa|hCoV-19/South Africa/KRISP-0396/2020|EPI ISL 487339|C.1|South Africa|2020-07-01	0.0005778157	Africa
Africa|hCoV-19/Ghana/83637 S29/2020|EPI ISL 515101|B.1.1|Ghana|2020-05-22	Africa|hCoV-19/South Africa/KRISP-0396/2020|EPI ISL 487339|C.1|South Africa|2020-07-01	0.0003052303	Africa
Africa|hCoV-19/Ghana/84049 S31/2020|EPI ISL 515102|B.1|Ghana|2020-05-25	Africa|hCoV-19/South Africa/KRISP-0396/2020|EPI ISL 487339|C.1|South Africa|2020-07-01	0.0006093654	Africa
Africa|hCoV-19/Ghana/84162 S45/2020|EPI ISL 515103|A|Ghana|2020-04-25	Africa|hCoV-19/South Africa/KRISP-0396/2020|EPI ISL 487339|C.1|South Africa|2020-07-01	0.0007271204	Africa
Africa|hCoV-19/Ghana/84182 S43/2020|EPI ISL 515104|B.1.1|Ghana|2020-05-25	Africa|hCoV-19/South Africa/KRISP-0396/2020|EPI ISL 487339|C.1|South Africa|2020-07-01	0.0004457792	Africa
Africa|hCoV-19/Ghana/84210 S44/2020|EPI ISL 515105|A|Ghana|2020-05-24	Africa|hCoV-19/South Africa/KRISP-0396/2020|EPI ISL 487339|C.1|South Africa|2020-07-01	0.0007850052	Africa
Africa|hCoV-19/Ghana/84218 S47/2020|EPI ISL 515106|A|Ghana|2020-05-25	Africa|hCoV-19/South Africa/KRISP-0396/2020|EPI ISL 487339|C.1|South Africa|2020-07-01	0.0008658930	Africa
Africa|hCoV-19/Ghana/84260 S28/2020|EPI ISL 515107|A|Ghana|2020-05-25	Africa|hCoV-19/South Africa/KRISP-0396/2020|EPI ISL 487339|C.1|South Africa|2020-07-01	0.0007500068	Africa
Africa|hCoV-19/Ghana/84279 S42/2020|EPI ISL 515108|B.1|Ghana|2020-05-25	Africa|hCoV-19/South Africa/KRISP-0396/2020|EPI ISL 487339|C.1|South Africa|2020-07-01	0.0006133931	Africa
Africa|hCoV-19/Ghana/84301 S35/2020|EPI ISL 515109|A.11|Ghana|2020-05-24	Africa|hCoV-19/South Africa/KRISP-0396/2020|EPI ISL 487339|C.1|South Africa|2020-07-01	0.0007375270	Africa
Africa|hCoV-19/Ghana/84430 S51/2020|EPI ISL 515110|B.1.1.307|Ghana|2020-05-25	Africa|hCoV-19/South Africa/KRISP-0396/2020|EPI ISL 487339|C.1|South Africa|2020-07-01	0.0003059314	Africa
Africa|hCoV-19/Ghana/84438 S50/2020|EPI ISL 515111|A|Ghana|2020-05-24	Africa|hCoV-19/South Africa/KRISP-0396/2020|EPI ISL 487339|C.1|South Africa|2020-07-01	0.0007472055	Africa
Africa|hCoV-19/Ghana/84484 S16/2020|EPI ISL 515112|B.1.1|Ghana|2020-05-25	Africa|hCoV-19/South Africa/KRISP-0396/2020|EPI ISL 487339|C.1|South Africa|2020-07-01	0.0003809357	Africa
Africa|hCoV-19/Ghana/KATH23/2020|EPI ISL 515181|A.11|Ghana|2020-03-22	Africa|hCoV-19/South Africa/KRISP-0396/2020|EPI ISL 487339|C.1|South Africa|2020-07-01	0.0007094040	Africa
Africa|hCoV-19/Ghana/TTH10/2020|EPI ISL 515182|A|Ghana|2020-03-27	Africa|hCoV-19/South Africa/KRISP-0396/2020|EPI ISL 487339|C.1|South Africa|2020-07-01	0.0006755409	Africa
Africa|hCoV-19/Ghana/TTH11/2020|EPI ISL 515183|A|Ghana|2020-03-27	Africa|hCoV-19/South Africa/KRISP-0396/2020|EPI ISL 487339|C.1|South Africa|2020-07-01	0.0006777839	Africa
Africa|hCoV-19/Ghana/TTH6/2020|EPI ISL 515248|A|Ghana|2020-03-27	Africa|hCoV-19/South Africa/KRISP-0396/2020|EPI ISL 487339|C.1|South Africa|2020-07-01	0.0007449901	Africa
Africa|hCoV-19/Kenya/C1092/2020|EPI ISL 457849|B.1.5|Kenya|2020-04-18	Africa|hCoV-19/South Africa/KRISP-0396/2020|EPI ISL 487339|C.1|South Africa|2020-07-01	0.0004217611	Africa
Africa|hCoV-19/Kenya/C1102/2020|EPI ISL 568708|B.1.5|Kenya|2020-04-19	Africa|hCoV-19/South Africa/KRISP-0396/2020|EPI ISL 487339|C.1|South Africa|2020-07-01	0.0005163907	Africa
Africa|hCoV-19/Kenya/C1162/2020|EPI ISL 457850|B.1.5|Kenya|2020-04-19	Africa|hCoV-19/South Africa/KRISP-0396/2020|EPI ISL 487339|C.1|South Africa|2020-07-01	0.0003826636	Africa
Africa|hCoV-19/Kenya/C1216/2020|EPI ISL 457854|B.1.5|Kenya|2020-04-19	Africa|hCoV-19/South Africa/KRISP-0396/2020|EPI ISL 487339|C.1|South Africa|2020-07-01	0.0004052395	Africa
Africa|hCoV-19/Kenya/C1292/2020|EPI ISL 457856|B|Kenya|2020-04-20	Africa|hCoV-19/South Africa/KRISP-0396/2020|EPI ISL 487339|C.1|South Africa|2020-07-01	0.0004133664	Africa
Africa|hCoV-19/Kenya/C1357/2020|EPI ISL 457858|B.1.5|Kenya|2020-04-20	Africa|hCoV-19/South Africa/KRISP-0396/2020|EPI ISL 487339|C.1|South Africa|2020-07-01	0.0003529719	Africa
Africa|hCoV-19/Kenya/C1422/2020|EPI ISL 457861|B.1|Kenya|2020-04-20	Africa|hCoV-19/South Africa/KRISP-0396/2020|EPI ISL 487339|C.1|South Africa|2020-07-01	0.0004255714	Africa
Africa|hCoV-19/Kenya/C1499/2020|EPI ISL 457863|B.1.5|Kenya|2020-04-20	Africa|hCoV-19/South Africa/KRISP-0396/2020|EPI ISL 487339|C.1|South Africa|2020-07-01	0.0004133293	Africa
Africa|hCoV-19/Kenya/C1646/2020|EPI ISL 457865|B.1.5|Kenya|2020-04-21	Africa|hCoV-19/South Africa/KRISP-0396/2020|EPI ISL 487339|C.1|South Africa|2020-07-01	0.0003570929	Africa
Africa|hCoV-19/Kenya/C1739/2020|EPI ISL 457866|B|Kenya|2020-04-22	Africa|hCoV-19/South Africa/KRISP-0396/2020|EPI ISL 487339|C.1|South Africa|2020-07-01	0.0003889459	Africa
Africa|hCoV-19/Kenya/C1751/2020|EPI ISL 457867|B.1.5|Kenya|2020-04-22	Africa|hCoV-19/South Africa/KRISP-0396/2020|EPI ISL 487339|C.1|South Africa|2020-07-01	0.0003714369	Africa
Africa|hCoV-19/Kenya/C21582/2020|EPI ISL 568872|B.1|Kenya|2020-06-22	Africa|hCoV-19/South Africa/KRISP-0396/2020|EPI ISL 487339|C.1|South Africa|2020-07-01	0.0006417638	Africa
Africa|hCoV-19/Kenya/C22/2020|EPI ISL 457845|B.1.5|Kenya|2020-03-17	Africa|hCoV-19/South Africa/KRISP-0396/2020|EPI ISL 487339|C.1|South Africa|2020-07-01	0.0003534001	Africa
Africa|hCoV-19/Kenya/C2439/2020|EPI ISL 457877|B.1.5|Kenya|2020-04-24	Africa|hCoV-19/South Africa/KRISP-0396/2020|EPI ISL 487339|C.1|South Africa|2020-07-01	0.0004434760	Africa
Africa|hCoV-19/Kenya/C2449/2020|EPI ISL 457878|B.1.5|Kenya|2020-04-24	Africa|hCoV-19/South Africa/KRISP-0396/2020|EPI ISL 487339|C.1|South Africa|2020-07-01	0.0004521319	Africa
Africa|hCoV-19/Kenya/C2469/2020|EPI ISL 457879|B.1.5|Kenya|2020-04-24	Africa|hCoV-19/South Africa/KRISP-0396/2020|EPI ISL 487339|C.1|South Africa|2020-07-01	0.0003769731	Africa
Africa|hCoV-19/Kenya/C253/2020|EPI ISL 457868|B.1|Kenya|2020-04-03	Africa|hCoV-19/South Africa/KRISP-0396/2020|EPI ISL 487339|C.1|South Africa|2020-07-01	0.0004052299	Africa
Africa|hCoV-19/Kenya/C256/2020|EPI ISL 568697|B.1.5|Kenya|2020-04-04	Africa|hCoV-19/South Africa/KRISP-0396/2020|EPI ISL 487339|C.1|South Africa|2020-07-01	0.0004561875	Africa
Africa|hCoV-19/Kenya/C2582/2020|EPI ISL 457883|B.1.5|Kenya|2020-04-25	Africa|hCoV-19/South Africa/KRISP-0396/2020|EPI ISL 487339|C.1|South Africa|2020-07-01	0.0004519747	Africa
Africa|hCoV-19/Kenya/C2685/2020|EPI ISL 457884|B.1.5|Kenya|2020-04-25	Africa|hCoV-19/South Africa/KRISP-0396/2020|EPI ISL 487339|C.1|South Africa|2020-07-01	0.0004397949	Africa
Africa|hCoV-19/Kenya/C2777/2020|EPI ISL 457887|B.1|Kenya|2020-04-26	Africa|hCoV-19/South Africa/KRISP-0396/2020|EPI ISL 487339|C.1|South Africa|2020-07-01	0.0003570801	Africa
Africa|hCoV-19/Kenya/C2826/2020|EPI ISL 457891|B.1.5|Kenya|2020-04-27	Africa|hCoV-19/South Africa/KRISP-0396/2020|EPI ISL 487339|C.1|South Africa|2020-07-01	0.0003751989	Africa
Africa|hCoV-19/Kenya/C2847/2020|EPI ISL 457892|B.1.5|Kenya|2020-04-27	Africa|hCoV-19/South Africa/KRISP-0396/2020|EPI ISL 487339|C.1|South Africa|2020-07-01	0.0003530094	Africa
Africa|hCoV-19/Kenya/C293/2020|EPI ISL 457871|A|Kenya|2020-04-04	Africa|hCoV-19/South Africa/KRISP-0396/2020|EPI ISL 487339|C.1|South Africa|2020-07-01	0.0006654819	Africa
Africa|hCoV-19/Kenya/C310/2020|EPI ISL 457874|B.4|Kenya|2020-04-04	Africa|hCoV-19/South Africa/KRISP-0396/2020|EPI ISL 487339|C.1|South Africa|2020-07-01	0.0008610177	Africa
Africa|hCoV-19/Kenya/C3129/2020|EPI ISL 457897|B.1.5|Kenya|2020-04-28	Africa|hCoV-19/South Africa/KRISP-0396/2020|EPI ISL 487339|C.1|South Africa|2020-07-01	0.0003734087	Africa
Africa|hCoV-19/Kenya/C314/2020|EPI ISL 457875|A|Kenya|2020-04-04	Africa|hCoV-19/South Africa/KRISP-0396/2020|EPI ISL 487339|C.1|South Africa|2020-07-01	0.0007431429	Africa
Africa|hCoV-19/Kenya/C316/2020|EPI ISL 457876|B.4|Kenya|2020-04-04	Africa|hCoV-19/South Africa/KRISP-0396/2020|EPI ISL 487339|C.1|South Africa|2020-07-01	0.0008689862	Africa
Africa|hCoV-19/Kenya/C3194/2020|EPI ISL 457901|B.1.5|Kenya|2020-04-28	Africa|hCoV-19/South Africa/KRISP-0396/2020|EPI ISL 487339|C.1|South Africa|2020-07-01	0.0004519633	Africa
Africa|hCoV-19/Kenya/C3205/2020|EPI ISL 457902|B.1.5|Kenya|2020-04-28	Africa|hCoV-19/South Africa/KRISP-0396/2020|EPI ISL 487339|C.1|South Africa|2020-07-01	0.0003792079	Africa
Africa|hCoV-19/Kenya/C3208/2020|EPI ISL 457903|B.1.5|Kenya|2020-04-28	Africa|hCoV-19/South Africa/KRISP-0396/2020|EPI ISL 487339|C.1|South Africa|2020-07-01	0.0003873109	Africa
Africa|hCoV-19/Kenya/C3381/2020|EPI ISL 568714|B.1.5|Kenya|2020-04-30	Africa|hCoV-19/South Africa/KRISP-0396/2020|EPI ISL 487339|C.1|South Africa|2020-07-01	0.0004093163	Africa
Africa|hCoV-19/Kenya/C3427/2020|EPI ISL 457906|B.1.5|Kenya|2020-04-29	Africa|hCoV-19/South Africa/KRISP-0396/2020|EPI ISL 487339|C.1|South Africa|2020-07-01	0.0004430210	Africa
Africa|hCoV-19/Kenya/C3457/2020|EPI ISL 568715|B.1|Kenya|2020-04-30	Africa|hCoV-19/South Africa/KRISP-0396/2020|EPI ISL 487339|C.1|South Africa|2020-07-01	0.0004871295	Africa
Africa|hCoV-19/Kenya/C3739/2020|EPI ISL 568717|B.1.5|Kenya|2020-05-04	Africa|hCoV-19/South Africa/KRISP-0396/2020|EPI ISL 487339|C.1|South Africa|2020-07-01	0.0003751990	Africa
Africa|hCoV-19/Kenya/C389/2020|EPI ISL 568698|B.1.5|Kenya|2020-04-07	Africa|hCoV-19/South Africa/KRISP-0396/2020|EPI ISL 487339|C.1|South Africa|2020-07-01	0.0003785425	Africa
Africa|hCoV-19/Kenya/C3980/2020|EPI ISL 568719|B.1|Kenya|2020-05-05	Africa|hCoV-19/South Africa/KRISP-0396/2020|EPI ISL 487339|C.1|South Africa|2020-07-01	0.0004121515	Africa
Africa|hCoV-19/Kenya/C4083/2020|EPI ISL 568721|B.1.5|Kenya|2020-05-05	Africa|hCoV-19/South Africa/KRISP-0396/2020|EPI ISL 487339|C.1|South Africa|2020-07-01	0.0004580621	Africa
Africa|hCoV-19/Kenya/C4195/2020|EPI ISL 568723|B.1.5|Kenya|2020-06-05	Africa|hCoV-19/South Africa/KRISP-0396/2020|EPI ISL 487339|C.1|South Africa|2020-07-01	0.0003752120	Africa
Africa|hCoV-19/Kenya/C4199/2020|EPI ISL 568724|B.1.5|Kenya|2020-05-06	Africa|hCoV-19/South Africa/KRISP-0396/2020|EPI ISL 487339|C.1|South Africa|2020-07-01	0.0004479309	Africa
Africa|hCoV-19/Kenya/C4214/2020|EPI ISL 568725|B.1|Kenya|2020-06-05	Africa|hCoV-19/South Africa/KRISP-0396/2020|EPI ISL 487339|C.1|South Africa|2020-07-01	0.0004052121	Africa
Africa|hCoV-19/Kenya/C4419/2020|EPI ISL 568727|B.1|Kenya|2020-05-07	Africa|hCoV-19/South Africa/KRISP-0396/2020|EPI ISL 487339|C.1|South Africa|2020-07-01	0.0004732254	Africa
Africa|hCoV-19/Kenya/C4420/2020|EPI ISL 568728|B.1.5|Kenya|2020-05-07	Africa|hCoV-19/South Africa/KRISP-0396/2020|EPI ISL 487339|C.1|South Africa|2020-07-01	0.0004520732	Africa
Africa|hCoV-19/Kenya/C4585/2020|EPI ISL 568730|B.1.5|Kenya|2020-05-08	Africa|hCoV-19/South Africa/KRISP-0396/2020|EPI ISL 487339|C.1|South Africa|2020-07-01	0.0004093341	Africa
Africa|hCoV-19/Kenya/C460/2020|EPI ISL 457910|B.1.5|Kenya|2020-04-08	Africa|hCoV-19/South Africa/KRISP-0396/2020|EPI ISL 487339|C.1|South Africa|2020-07-01	0.0003498276	Africa
Africa|hCoV-19/Kenya/C4691/2020|EPI ISL 568733|B.1.5|Kenya|2020-05-09	Africa|hCoV-19/South Africa/KRISP-0396/2020|EPI ISL 487339|C.1|South Africa|2020-07-01	0.0003803748	Africa
Africa|hCoV-19/Kenya/C4710/2020|EPI ISL 568735|B.1.5|Kenya|2020-05-08	Africa|hCoV-19/South Africa/KRISP-0396/2020|EPI ISL 487339|C.1|South Africa|2020-07-01	0.0004728033	Africa
Africa|hCoV-19/Kenya/C4717/2020|EPI ISL 568737|B.1.5|Kenya|2020-05-08	Africa|hCoV-19/South Africa/KRISP-0396/2020|EPI ISL 487339|C.1|South Africa|2020-07-01	0.0003922364	Africa
Africa|hCoV-19/Kenya/C4872/2020|EPI ISL 568741|B.1.5|Kenya|2020-05-08	Africa|hCoV-19/South Africa/KRISP-0396/2020|EPI ISL 487339|C.1|South Africa|2020-07-01	0.0004131957	Africa
Africa|hCoV-19/Kenya/C4895/2020|EPI ISL 568742|B.1.5|Kenya|2020-05-08	Africa|hCoV-19/South Africa/KRISP-0396/2020|EPI ISL 487339|C.1|South Africa|2020-07-01	0.0004824970	Africa
Africa|hCoV-19/Kenya/C5008/2020|EPI ISL 568744|B.1|Kenya|2020-05-08	Africa|hCoV-19/South Africa/KRISP-0396/2020|EPI ISL 487339|C.1|South Africa|2020-07-01	0.0004217725	Africa
Africa|hCoV-19/Kenya/C5011/2020|EPI ISL 568745|B.1.5|Kenya|2020-05-08	Africa|hCoV-19/South Africa/KRISP-0396/2020|EPI ISL 487339|C.1|South Africa|2020-07-01	0.0004478843	Africa
Africa|hCoV-19/Kenya/C5119/2020|EPI ISL 568750|B.1|Kenya|2020-05-09	Africa|hCoV-19/South Africa/KRISP-0396/2020|EPI ISL 487339|C.1|South Africa|2020-07-01	0.0004093624	Africa
Africa|hCoV-19/Kenya/C5177/2020|EPI ISL 568752|B.1.5|Kenya|2020-05-09	Africa|hCoV-19/South Africa/KRISP-0396/2020|EPI ISL 487339|C.1|South Africa|2020-07-01	0.0004135047	Africa
Africa|hCoV-19/Kenya/C5178/2020|EPI ISL 568753|B.1.5|Kenya|2020-05-09	Africa|hCoV-19/South Africa/KRISP-0396/2020|EPI ISL 487339|C.1|South Africa|2020-07-01	0.0004257366	Africa
Africa|hCoV-19/Kenya/C5246/2020|EPI ISL 568754|B.1.5|Kenya|2020-05-09	Africa|hCoV-19/South Africa/KRISP-0396/2020|EPI ISL 487339|C.1|South Africa|2020-07-01	0.0004097866	Africa
Africa|hCoV-19/Kenya/C5288/2020|EPI ISL 568755|B.1.5|Kenya|2020-05-10	Africa|hCoV-19/South Africa/KRISP-0396/2020|EPI ISL 487339|C.1|South Africa|2020-07-01	0.0004874484	Africa
Africa|hCoV-19/Kenya/C5289/2020|EPI ISL 568756|B.1.5|Kenya|2020-05-10	Africa|hCoV-19/South Africa/KRISP-0396/2020|EPI ISL 487339|C.1|South Africa|2020-07-01	0.0003902501	Africa
Africa|hCoV-19/Kenya/C5328/2020|EPI ISL 568760|B.1.5|Kenya|2020-05-10	Africa|hCoV-19/South Africa/KRISP-0396/2020|EPI ISL 487339|C.1|South Africa|2020-07-01	0.0004135793	Africa
Africa|hCoV-19/Kenya/C5335/2020|EPI ISL 568762|B.1.5|Kenya|2020-05-10	Africa|hCoV-19/South Africa/KRISP-0396/2020|EPI ISL 487339|C.1|South Africa|2020-07-01	0.0004139367	Africa
Africa|hCoV-19/Kenya/C5384/2020|EPI ISL 568764|B.1.5|Kenya|2020-05-10	Africa|hCoV-19/South Africa/KRISP-0396/2020|EPI ISL 487339|C.1|South Africa|2020-07-01	0.0004727873	Africa
Africa|hCoV-19/Kenya/C54/2020|EPI ISL 457847|B.1|Kenya|2020-03-24	Africa|hCoV-19/South Africa/KRISP-0396/2020|EPI ISL 487339|C.1|South Africa|2020-07-01	0.0004474024	Africa
Africa|hCoV-19/Kenya/C544/2020|EPI ISL 457911|B.1.5|Kenya|2020-04-10	Africa|hCoV-19/South Africa/KRISP-0396/2020|EPI ISL 487339|C.1|South Africa|2020-07-01	0.0003498400	Africa
Africa|hCoV-19/Kenya/C5442/2020|EPI ISL 568767|B.1.5|Kenya|2020-05-10	Africa|hCoV-19/South Africa/KRISP-0396/2020|EPI ISL 487339|C.1|South Africa|2020-07-01	0.0004434761	Africa
Africa|hCoV-19/Kenya/C569/2020|EPI ISL 568700|B.1|Kenya|2020-04-12	Africa|hCoV-19/South Africa/KRISP-0396/2020|EPI ISL 487339|C.1|South Africa|2020-07-01	0.0004215503	Africa
Africa|hCoV-19/Kenya/C5695/2020|EPI ISL 568770|B.1.5|Kenya|2020-05-11	Africa|hCoV-19/South Africa/KRISP-0396/2020|EPI ISL 487339|C.1|South Africa|2020-07-01	0.0004776087	Africa
Africa|hCoV-19/Kenya/C5701/2020|EPI ISL 568772|B.1|Kenya|2020-05-11	Africa|hCoV-19/South Africa/KRISP-0396/2020|EPI ISL 487339|C.1|South Africa|2020-07-01	0.0004093444	Africa
Africa|hCoV-19/Kenya/C571/2020|EPI ISL 568702|A|Kenya|2020-04-12	Africa|hCoV-19/South Africa/KRISP-0396/2020|EPI ISL 487339|C.1|South Africa|2020-07-01	0.0007093322	Africa
Africa|hCoV-19/Kenya/C5767/2020|EPI ISL 568773|B.1.5|Kenya|2020-05-11	Africa|hCoV-19/South Africa/KRISP-0396/2020|EPI ISL 487339|C.1|South Africa|2020-07-01	0.0005269712	Africa
Africa|hCoV-19/Kenya/C5811/2020|EPI ISL 568775|B.1.5|Kenya|2020-05-11	Africa|hCoV-19/South Africa/KRISP-0396/2020|EPI ISL 487339|C.1|South Africa|2020-07-01	0.0004093439	Africa
Africa|hCoV-19/Kenya/C5813/2020|EPI ISL 568776|B.1|Kenya|2020-05-11	Africa|hCoV-19/South Africa/KRISP-0396/2020|EPI ISL 487339|C.1|South Africa|2020-07-01	0.0004135046	Africa
Africa|hCoV-19/Kenya/C5835/2020|EPI ISL 568777|B.1.5|Kenya|2020-05-12	Africa|hCoV-19/South Africa/KRISP-0396/2020|EPI ISL 487339|C.1|South Africa|2020-07-01	0.0004476689	Africa
Africa|hCoV-19/Kenya/C587/2020|EPI ISL 457912|B.1.5|Kenya|2020-04-11	Africa|hCoV-19/South Africa/KRISP-0396/2020|EPI ISL 487339|C.1|South Africa|2020-07-01	0.0004196829	Africa
Africa|hCoV-19/Kenya/C589/2020|EPI ISL 457913|B.1.5|Kenya|2020-04-11	Africa|hCoV-19/South Africa/KRISP-0396/2020|EPI ISL 487339|C.1|South Africa|2020-07-01	0.0003785684	Africa
Africa|hCoV-19/Kenya/C5902/2020|EPI ISL 568779|B.1.5|Kenya|2020-05-12	Africa|hCoV-19/South Africa/KRISP-0396/2020|EPI ISL 487339|C.1|South Africa|2020-07-01	0.0004176488	Africa
Africa|hCoV-19/Kenya/C5911/2020|EPI ISL 568780|B.1.5|Kenya|2020-05-12	Africa|hCoV-19/South Africa/KRISP-0396/2020|EPI ISL 487339|C.1|South Africa|2020-07-01	0.0004175425	Africa
Africa|hCoV-19/Kenya/C5914/2020|EPI ISL 568782|B.1.5|Kenya|2020-05-12	Africa|hCoV-19/South Africa/KRISP-0396/2020|EPI ISL 487339|C.1|South Africa|2020-07-01	0.0004439000	Africa
Africa|hCoV-19/Kenya/C6186/2020|EPI ISL 568787|B.1.5|Kenya|2020-05-13	Africa|hCoV-19/South Africa/KRISP-0396/2020|EPI ISL 487339|C.1|South Africa|2020-07-01	0.0004825201	Africa
Africa|hCoV-19/Kenya/C6255/2020|EPI ISL 568790|B.1.1.33|Kenya|2020-05-13	Africa|hCoV-19/South Africa/KRISP-0396/2020|EPI ISL 487339|C.1|South Africa|2020-07-01	0.0004778959	Africa
Africa|hCoV-19/Kenya/C6298/2020|EPI ISL 568792|B.1|Kenya|2020-05-13	Africa|hCoV-19/South Africa/KRISP-0396/2020|EPI ISL 487339|C.1|South Africa|2020-07-01	0.0004212498	Africa
Africa|hCoV-19/Kenya/C6369/2020|EPI ISL 568794|B.1|Kenya|2020-05-14	Africa|hCoV-19/South Africa/KRISP-0396/2020|EPI ISL 487339|C.1|South Africa|2020-07-01	0.0004908117	Africa
Africa|hCoV-19/Kenya/C6380/2020|EPI ISL 568798|B.1.5|Kenya|2020-05-15	Africa|hCoV-19/South Africa/KRISP-0396/2020|EPI ISL 487339|C.1|South Africa|2020-07-01	0.0003864805	Africa
Africa|hCoV-19/Kenya/C6384/2020|EPI ISL 568799|B.1|Kenya|2020-05-14	Africa|hCoV-19/South Africa/KRISP-0396/2020|EPI ISL 487339|C.1|South Africa|2020-07-01	0.0004133518	Africa
Africa|hCoV-19/Kenya/C639/2020|EPI ISL 568703|B|Kenya|2020-04-14	Africa|hCoV-19/South Africa/KRISP-0396/2020|EPI ISL 487339|C.1|South Africa|2020-07-01	0.0004913223	Africa
Africa|hCoV-19/Kenya/C6518/2020|EPI ISL 568803|B.1.5|Kenya|2020-05-14	Africa|hCoV-19/South Africa/KRISP-0396/2020|EPI ISL 487339|C.1|South Africa|2020-07-01	0.0004945045	Africa
Africa|hCoV-19/Kenya/C6524/2020|EPI ISL 568805|A|Kenya|2020-05-14	Africa|hCoV-19/South Africa/KRISP-0396/2020|EPI ISL 487339|C.1|South Africa|2020-07-01	0.0007281511	Africa
Africa|hCoV-19/Kenya/C656/2020|EPI ISL 457915|B.1.5|Kenya|2020-04-13	Africa|hCoV-19/South Africa/KRISP-0396/2020|EPI ISL 487339|C.1|South Africa|2020-07-01	0.0004390288	Africa
Africa|hCoV-19/Kenya/C6564/2020|EPI ISL 568806|B.1.5|Kenya|2020-05-14	Africa|hCoV-19/South Africa/KRISP-0396/2020|EPI ISL 487339|C.1|South Africa|2020-07-01	0.0004965084	Africa
Africa|hCoV-19/Kenya/C6878/2020|EPI ISL 568813|B.1.1|Kenya|2020-05-15	Africa|hCoV-19/South Africa/KRISP-0396/2020|EPI ISL 487339|C.1|South Africa|2020-07-01	0.0002865476	Africa
Africa|hCoV-19/Kenya/C6914/2020|EPI ISL 568817|B.1|Kenya|2020-05-15	Africa|hCoV-19/South Africa/KRISP-0396/2020|EPI ISL 487339|C.1|South Africa|2020-07-01	0.0005265825	Africa
Africa|hCoV-19/Kenya/C7081/2020|EPI ISL 568824|B.1.5|Kenya|2020-05-16	Africa|hCoV-19/South Africa/KRISP-0396/2020|EPI ISL 487339|C.1|South Africa|2020-07-01	0.0004295967	Africa
Africa|hCoV-19/Kenya/C713/2020|EPI ISL 457920|B.1.5|Kenya|2020-04-14	Africa|hCoV-19/South Africa/KRISP-0396/2020|EPI ISL 487339|C.1|South Africa|2020-07-01	0.0004052296	Africa
Africa|hCoV-19/Kenya/C7579/2020|EPI ISL 568842|A|Kenya|2020-05-16	Africa|hCoV-19/South Africa/KRISP-0396/2020|EPI ISL 487339|C.1|South Africa|2020-07-01	0.0007649125	Africa
Africa|hCoV-19/Kenya/C7605/2020|EPI ISL 568847|A|Kenya|2020-05-16	Africa|hCoV-19/South Africa/KRISP-0396/2020|EPI ISL 487339|C.1|South Africa|2020-07-01	0.0007503908	Africa
Africa|hCoV-19/Kenya/C787/2020|EPI ISL 457921|B.1.5|Kenya|2020-04-15	Africa|hCoV-19/South Africa/KRISP-0396/2020|EPI ISL 487339|C.1|South Africa|2020-07-01	0.0003714371	Africa
Africa|hCoV-19/Kenya/C7949/2020|EPI ISL 568852|B.1|Kenya|2020-05-18	Africa|hCoV-19/South Africa/KRISP-0396/2020|EPI ISL 487339|C.1|South Africa|2020-07-01	0.0005276315	Africa
Africa|hCoV-19/Kenya/C815/2020|EPI ISL 568706|B.1|Kenya|2020-04-16	Africa|hCoV-19/South Africa/KRISP-0396/2020|EPI ISL 487339|C.1|South Africa|2020-07-01	0.0004563885	Africa
Africa|hCoV-19/Kenya/C8240/2020|EPI ISL 568855|B.1.5|Kenya|2020-05-19	Africa|hCoV-19/South Africa/KRISP-0396/2020|EPI ISL 487339|C.1|South Africa|2020-07-01	0.0004591449	Africa
Africa|hCoV-19/Kenya/C926/2020|EPI ISL 457928|B.1.5|Kenya|2020-04-17	Africa|hCoV-19/South Africa/KRISP-0396/2020|EPI ISL 487339|C.1|South Africa|2020-07-01	0.0004076246	Africa
Africa|hCoV-19/Kenya/D5/2020|EPI ISL 457999|B.1|Kenya|2020-05-22	Africa|hCoV-19/South Africa/KRISP-0396/2020|EPI ISL 487339|C.1|South Africa|2020-07-01	0.0006545393	Africa
Africa|hCoV-19/Kenya/D6/2020|EPI ISL 458000|B.40|Kenya|2020-03-17	Africa|hCoV-19/South Africa/KRISP-0396/2020|EPI ISL 487339|C.1|South Africa|2020-07-01	0.0007800695	Africa
Africa|hCoV-19/Kenya/NIC 059/2020|EPI ISL 457827|B.40|Kenya|2020-03	Africa|hCoV-19/South Africa/KRISP-0396/2020|EPI ISL 487339|C.1|South Africa|2020-07-01	0.0007164853	Africa
Africa|hCoV-19/Kenya/NIC 084/2020|EPI ISL 457828|B|Kenya|2020-03	Africa|hCoV-19/South Africa/KRISP-0396/2020|EPI ISL 487339|C.1|South Africa|2020-07-01	0.0006755548	Africa
Africa|hCoV-19/Kenya/NIC 087/2020|EPI ISL 457829|B.1.1.20|Kenya|2020-03	Africa|hCoV-19/South Africa/KRISP-0396/2020|EPI ISL 487339|C.1|South Africa|2020-07-01	0.0003061989	Africa
Africa|hCoV-19/Kenya/NIC 089/2020|EPI ISL 457830|B.1.1.20|Kenya|2020-03	Africa|hCoV-19/South Africa/KRISP-0396/2020|EPI ISL 487339|C.1|South Africa|2020-07-01	0.0002832213	Africa
Africa|hCoV-19/Kenya/NIC 168/2020|EPI ISL 457832|B.1.255|Kenya|2020-03	Africa|hCoV-19/South Africa/KRISP-0396/2020|EPI ISL 487339|C.1|South Africa|2020-07-01	0.0004520895	Africa
Africa|hCoV-19/Kenya/NIC 187/2020|EPI ISL 457833|B.1.5|Kenya|2020-03-20	Africa|hCoV-19/South Africa/KRISP-0396/2020|EPI ISL 487339|C.1|South Africa|2020-07-01	0.0004389993	Africa
Africa|hCoV-19/Kenya/NIC 196/2020|EPI ISL 457834|B.1.1|Kenya|2020-03-21	Africa|hCoV-19/South Africa/KRISP-0396/2020|EPI ISL 487339|C.1|South Africa|2020-07-01	0.0002823816	Africa
Africa|hCoV-19/Kenya/NIC 248/2020|EPI ISL 457836|B.40|Kenya|2020-03-23	Africa|hCoV-19/South Africa/KRISP-0396/2020|EPI ISL 487339|C.1|South Africa|2020-07-01	0.0006540896	Africa
Africa|hCoV-19/Kenya/NIC 266/2020|EPI ISL 457838|B.6|Kenya|2020-03-24	Africa|hCoV-19/South Africa/KRISP-0396/2020|EPI ISL 487339|C.1|South Africa|2020-07-01	0.0007559720	Africa
Africa|hCoV-19/Kenya/NIC 492/2020|EPI ISL 457840|B.1.5|Kenya|2020-03	Africa|hCoV-19/South Africa/KRISP-0396/2020|EPI ISL 487339|C.1|South Africa|2020-07-01	0.0003855061	Africa
Africa|hCoV-19/Kenya/NIC 512/2020|EPI ISL 457841|B.1.5|Kenya|2020-03	Africa|hCoV-19/South Africa/KRISP-0396/2020|EPI ISL 487339|C.1|South Africa|2020-07-01	0.0003852226	Africa
Africa|hCoV-19/Kenya/NIC 569/2020|EPI ISL 457843|B.1.1|Kenya|2020-03-29	Africa|hCoV-19/South Africa/KRISP-0396/2020|EPI ISL 487339|C.1|South Africa|2020-07-01	0.0003038732	Africa
Africa|hCoV-19/Kenya/NIC 593/2020|EPI ISL 457844|B.1.1.316|Kenya|2020-03-29	Africa|hCoV-19/South Africa/KRISP-0396/2020|EPI ISL 487339|C.1|South Africa|2020-07-01	0.0003127957	Africa
Africa|hCoV-19/Kenya/S052/2020|EPI ISL 457932|B.4|Kenya|2020-03-14	Africa|hCoV-19/South Africa/KRISP-0396/2020|EPI ISL 487339|C.1|South Africa|2020-07-01	0.0008667877	Africa
Africa|hCoV-19/Kenya/S109/2020|EPI ISL 457933|B.4|Kenya|2020-03-23	Africa|hCoV-19/South Africa/KRISP-0396/2020|EPI ISL 487339|C.1|South Africa|2020-07-01	0.0008353239	Africa
Africa|hCoV-19/Kenya/S299/2020|EPI ISL 457934|B.1.1.1|Kenya|2020-03-29	Africa|hCoV-19/South Africa/KRISP-0396/2020|EPI ISL 487339|C.1|South Africa|2020-07-01	0.0001719997	Africa
Africa|hCoV-19/Madagascar/IP-01650/2020|EPI ISL 508862|B.1|Madagascar|2020-03-20	Africa|hCoV-19/South Africa/KRISP-0396/2020|EPI ISL 487339|C.1|South Africa|2020-07-01	0.0004727874	Africa
Africa|hCoV-19/Madagascar/IP-01861/2020|EPI ISL 508863|B.1|Madagascar|2020-03-22	Africa|hCoV-19/South Africa/KRISP-0396/2020|EPI ISL 487339|C.1|South Africa|2020-07-01	0.0004727875	Africa
Africa|hCoV-19/Mali/M002593/2020|EPI ISL 487446|A|Mali|2020-04-06	Africa|hCoV-19/South Africa/KRISP-0396/2020|EPI ISL 487339|C.1|South Africa|2020-07-01	0.0007431252	Africa
Africa|hCoV-19/Mali/M002615/2020|EPI ISL 487447|A|Mali|2020-04-06	Africa|hCoV-19/South Africa/KRISP-0396/2020|EPI ISL 487339|C.1|South Africa|2020-07-01	0.0007094043	Africa
Africa|hCoV-19/Mali/M002616/2020|EPI ISL 487448|A|Mali|2020-04-06	Africa|hCoV-19/South Africa/KRISP-0396/2020|EPI ISL 487339|C.1|South Africa|2020-07-01	0.0006768600	Africa
Africa|hCoV-19/Mali/M002618/2020|EPI ISL 487449|A|Mali|2020-04-06	Africa|hCoV-19/South Africa/KRISP-0396/2020|EPI ISL 487339|C.1|South Africa|2020-07-01	0.0007431279	Africa
Africa|hCoV-19/Mali/M002644/2020|EPI ISL 487450|A|Mali|2020-04-08	Africa|hCoV-19/South Africa/KRISP-0396/2020|EPI ISL 487339|C.1|South Africa|2020-07-01	0.0007769746	Africa
Africa|hCoV-19/Mali/M002659/2020|EPI ISL 487451|A|Mali|2020-04-09	Africa|hCoV-19/South Africa/KRISP-0396/2020|EPI ISL 487339|C.1|South Africa|2020-07-01	0.0007093324	Africa
Africa|hCoV-19/Mali/M002663/2020|EPI ISL 487452|A|Mali|2020-04-09	Africa|hCoV-19/South Africa/KRISP-0396/2020|EPI ISL 487339|C.1|South Africa|2020-07-01	0.0008107150	Africa
Africa|hCoV-19/Mali/M002667/2020|EPI ISL 487453|B.1|Mali|2020-04-10	Africa|hCoV-19/South Africa/KRISP-0396/2020|EPI ISL 487339|C.1|South Africa|2020-07-01	0.0004727875	Africa
Africa|hCoV-19/Mali/M002672/2020|EPI ISL 487454|B|Mali|2020-04-10	Africa|hCoV-19/South Africa/KRISP-0396/2020|EPI ISL 487339|C.1|South Africa|2020-07-01	0.0006419179	Africa
Africa|hCoV-19/Mali/M002673/2020|EPI ISL 487455|B.1|Mali|2020-04-10	Africa|hCoV-19/South Africa/KRISP-0396/2020|EPI ISL 487339|C.1|South Africa|2020-07-01	0.0004727780	Africa
Africa|hCoV-19/Mali/M002675/2020|EPI ISL 487456|A|Mali|2020-04-10	Africa|hCoV-19/South Africa/KRISP-0396/2020|EPI ISL 487339|C.1|South Africa|2020-07-01	0.0007093324	Africa
Africa|hCoV-19/Mali/M002698/2020|EPI ISL 487457|A|Mali|2020-04-12	Africa|hCoV-19/South Africa/KRISP-0396/2020|EPI ISL 487339|C.1|South Africa|2020-07-01	0.0006763243	Africa
Africa|hCoV-19/Mali/M002700/2020|EPI ISL 487458|B.1|Mali|2020-04-12	Africa|hCoV-19/South Africa/KRISP-0396/2020|EPI ISL 487339|C.1|South Africa|2020-07-01	0.0006103860	Africa
Africa|hCoV-19/Mali/M002703/2020|EPI ISL 487459|B.1|Mali|2020-04-12	Africa|hCoV-19/South Africa/KRISP-0396/2020|EPI ISL 487339|C.1|South Africa|2020-07-01	0.0005403396	Africa
Africa|hCoV-19/Mali/M002704/2020|EPI ISL 487460|A|Mali|2020-04-12	Africa|hCoV-19/South Africa/KRISP-0396/2020|EPI ISL 487339|C.1|South Africa|2020-07-01	0.0006417228	Africa
Africa|hCoV-19/Mali/M002707/2020|EPI ISL 487461|A|Mali|2020-04-12	Africa|hCoV-19/South Africa/KRISP-0396/2020|EPI ISL 487339|C.1|South Africa|2020-07-01	0.0008107504	Africa
Africa|hCoV-19/Mali/M002758/2020|EPI ISL 487462|B.1|Mali|2020-04-13	Africa|hCoV-19/South Africa/KRISP-0396/2020|EPI ISL 487339|C.1|South Africa|2020-07-01	0.0005741864	Africa
Africa|hCoV-19/Mali/M002823/2020|EPI ISL 487463|A|Mali|2020-04-14	Africa|hCoV-19/South Africa/KRISP-0396/2020|EPI ISL 487339|C.1|South Africa|2020-07-01	0.0007431076	Africa
Africa|hCoV-19/Mali/M002824/2020|EPI ISL 487464|B.1.3|Mali|2020-04-14	Africa|hCoV-19/South Africa/KRISP-0396/2020|EPI ISL 487339|C.1|South Africa|2020-07-01	0.0005741592	Africa
Africa|hCoV-19/Mali/M002826/2020|EPI ISL 487465|A|Mali|2020-04-14	Africa|hCoV-19/South Africa/KRISP-0396/2020|EPI ISL 487339|C.1|South Africa|2020-07-01	0.0006755409	Africa
Africa|hCoV-19/Mali/M002830/2020|EPI ISL 487466|B.1.275|Mali|2020-04-14	Africa|hCoV-19/South Africa/KRISP-0396/2020|EPI ISL 487339|C.1|South Africa|2020-07-01	0.0005403978	Africa
Africa|hCoV-19/Morocco/15N/2020|EPI ISL 458150|B.1.1|Morocco|2020-05-15	Africa|hCoV-19/South Africa/KRISP-0396/2020|EPI ISL 487339|C.1|South Africa|2020-07-01	0.0005410190	Africa
Africa|hCoV-19/Morocco/6887/2020|EPI ISL 459965|B.1.1|Morocco|2020-03-03	Africa|hCoV-19/South Africa/KRISP-0396/2020|EPI ISL 487339|C.1|South Africa|2020-07-01	0.0002700949	Africa
Africa|hCoV-19/Morocco/6888/2020|EPI ISL 459966|B.1.1|Morocco|2020-03-15	Africa|hCoV-19/South Africa/KRISP-0396/2020|EPI ISL 487339|C.1|South Africa|2020-07-01	0.0003714120	Africa
Africa|hCoV-19/Morocco/6889/2020|EPI ISL 459967|B.1.5|Morocco|2020-03-15	Africa|hCoV-19/South Africa/KRISP-0396/2020|EPI ISL 487339|C.1|South Africa|2020-07-01	0.0003748793	Africa
Africa|hCoV-19/Morocco/6890/2020|EPI ISL 459968|B.1.5|Morocco|2020-03-17	Africa|hCoV-19/South Africa/KRISP-0396/2020|EPI ISL 487339|C.1|South Africa|2020-07-01	0.0004417775	Africa
Africa|hCoV-19/Morocco/6891/2020|EPI ISL 459969|B.1.255|Morocco|2020-03-20	Africa|hCoV-19/South Africa/KRISP-0396/2020|EPI ISL 487339|C.1|South Africa|2020-07-01	0.0004437264	Africa
Africa|hCoV-19/Morocco/6892/2020|EPI ISL 459970|B.1.5|Morocco|2020-03-17	Africa|hCoV-19/South Africa/KRISP-0396/2020|EPI ISL 487339|C.1|South Africa|2020-07-01	0.0004439794	Africa
Africa|hCoV-19/Morocco/6893/2020|EPI ISL 459971|B.1.153|Morocco|2020-03-18	Africa|hCoV-19/South Africa/KRISP-0396/2020|EPI ISL 487339|C.1|South Africa|2020-07-01	0.0005457177	Africa
Africa|hCoV-19/Morocco/6894/2020|EPI ISL 459972|B.1|Morocco|2020-03-20	Africa|hCoV-19/South Africa/KRISP-0396/2020|EPI ISL 487339|C.1|South Africa|2020-07-01	0.0005741593	Africa
Africa|hCoV-19/Morocco/6895/2020|EPI ISL 459973|B.1.1|Morocco|2020-03-20	Africa|hCoV-19/South Africa/KRISP-0396/2020|EPI ISL 487339|C.1|South Africa|2020-07-01	0.0003038630	Africa
Africa|hCoV-19/Morocco/6897/2020|EPI ISL 459975|B.1.5|Morocco|2020-03-21	Africa|hCoV-19/South Africa/KRISP-0396/2020|EPI ISL 487339|C.1|South Africa|2020-07-01	0.0004390140	Africa
Africa|hCoV-19/Morocco/6898/2020|EPI ISL 459976|B.1|Morocco|2020-03-16	Africa|hCoV-19/South Africa/KRISP-0396/2020|EPI ISL 487339|C.1|South Africa|2020-07-01	0.0005066127	Africa
Africa|hCoV-19/Morocco/6899/2020|EPI ISL 459977|B.1.1|Morocco|2020-04-21	Africa|hCoV-19/South Africa/KRISP-0396/2020|EPI ISL 487339|C.1|South Africa|2020-07-01	0.0003038763	Africa
Africa|hCoV-19/Morocco/6900/2020|EPI ISL 459978|B.1.1.247|Morocco|2020-04-20	Africa|hCoV-19/South Africa/KRISP-0396/2020|EPI ISL 487339|C.1|South Africa|2020-07-01	0.0004052108	Africa
Africa|hCoV-19/Morocco/6901/2020|EPI ISL 459979|B.1|Morocco|2020-04-19	Africa|hCoV-19/South Africa/KRISP-0396/2020|EPI ISL 487339|C.1|South Africa|2020-07-01	0.0005065683	Africa
Africa|hCoV-19/Morocco/6902/2020|EPI ISL 459980|B.1.1|Morocco|2020-04-19	Africa|hCoV-19/South Africa/KRISP-0396/2020|EPI ISL 487339|C.1|South Africa|2020-07-01	0.0004389873	Africa
Africa|hCoV-19/Morocco/6903/2020|EPI ISL 459981|B.1|Morocco|2020-04-19	Africa|hCoV-19/South Africa/KRISP-0396/2020|EPI ISL 487339|C.1|South Africa|2020-07-01	0.0006417615	Africa
Africa|hCoV-19/Morocco/6904/2020|EPI ISL 459982|B.1|Morocco|2020-04-18	Africa|hCoV-19/South Africa/KRISP-0396/2020|EPI ISL 487339|C.1|South Africa|2020-07-01	0.0006079744	Africa
Africa|hCoV-19/Morocco/6905/2020|EPI ISL 459983|B.1.1|Morocco|2020-04-21	Africa|hCoV-19/South Africa/KRISP-0396/2020|EPI ISL 487339|C.1|South Africa|2020-07-01	0.0003714357	Africa
Africa|hCoV-19/Morocco/6906/2020|EPI ISL 459984|B.1.1|Morocco|2020-04-06	Africa|hCoV-19/South Africa/KRISP-0396/2020|EPI ISL 487339|C.1|South Africa|2020-07-01	0.0002700949	Africa
Africa|hCoV-19/Morocco/AZ183/2020|EPI ISL 476026|B.1.1|Morocco|2020-05-11	Africa|hCoV-19/South Africa/KRISP-0396/2020|EPI ISL 487339|C.1|South Africa|2020-07-01	0.0004727858	Africa
Africa|hCoV-19/Morocco/CA24/2020|EPI ISL 476025|B.1.1|Morocco|2020-05-02	Africa|hCoV-19/South Africa/KRISP-0396/2020|EPI ISL 487339|C.1|South Africa|2020-07-01	0.0006079783	Africa
Africa|hCoV-19/Morocco/HMIMV-Rabat102-03/2020|EPI ISL 471456|B.1|Morocco|2020-03-31	Africa|hCoV-19/South Africa/KRISP-0396/2020|EPI ISL 487339|C.1|South Africa|2020-07-01	0.0006079722	Africa
Africa|hCoV-19/Morocco/HMIMV-Rabat1025-04/2020|EPI ISL 471457|B.1|Morocco|2020-04-13	Africa|hCoV-19/South Africa/KRISP-0396/2020|EPI ISL 487339|C.1|South Africa|2020-07-01	0.0005403869	Africa
Africa|hCoV-19/Morocco/HMIMV-Rabat1429-04/2020|EPI ISL 471458|B.1|Morocco|2020-04-19	Africa|hCoV-19/South Africa/KRISP-0396/2020|EPI ISL 487339|C.1|South Africa|2020-07-01	0.0006417918	Africa
Africa|hCoV-19/Morocco/HMIMV-Rabat1435-04/2020|EPI ISL 471459|B.1|Morocco|2020-04-19	Africa|hCoV-19/South Africa/KRISP-0396/2020|EPI ISL 487339|C.1|South Africa|2020-07-01	0.0005065803	Africa
Africa|hCoV-19/Morocco/HMIMV-Rabat1462-04/2020|EPI ISL 471460|B.1|Morocco|2020-04-19	Africa|hCoV-19/South Africa/KRISP-0396/2020|EPI ISL 487339|C.1|South Africa|2020-07-01	0.0006079744	Africa
Africa|hCoV-19/Morocco/OUA677-19/2020|EPI ISL 451400|B.1.5|Morocco|2020-04-23	Africa|hCoV-19/South Africa/KRISP-0396/2020|EPI ISL 487339|C.1|South Africa|2020-07-01	0.0005066025	Africa
Africa|hCoV-19/Morocco/RA85/2020|EPI ISL 467299|B.1|Morocco|2020-05-21	Africa|hCoV-19/South Africa/KRISP-0396/2020|EPI ISL 487339|C.1|South Africa|2020-07-01	0.0009799974	Africa
Africa|hCoV-19/Morocco/RMPS-01/2020|EPI ISL 469017|B.1|Morocco|2020-04-13	Africa|hCoV-19/South Africa/KRISP-0396/2020|EPI ISL 487339|C.1|South Africa|2020-07-01	0.0004727875	Africa
Africa|hCoV-19/Morocco/RMPS-02/2020|EPI ISL 469049|B.1|Morocco|2020-03-30	Africa|hCoV-19/South Africa/KRISP-0396/2020|EPI ISL 487339|C.1|South Africa|2020-07-01	0.0004728082	Africa
Africa|hCoV-19/Morocco/RMPS-03/2020|EPI ISL 469051|B.1|Morocco|2020-04-03	Africa|hCoV-19/South Africa/KRISP-0396/2020|EPI ISL 487339|C.1|South Africa|2020-07-01	0.0005741592	Africa
Africa|hCoV-19/Morocco/RMPS-04/2020|EPI ISL 469052|B.1|Morocco|2020-03-30	Africa|hCoV-19/South Africa/KRISP-0396/2020|EPI ISL 487339|C.1|South Africa|2020-07-01	0.0004727875	Africa
Africa|hCoV-19/Morocco/RMPS-05/2020|EPI ISL 469053|B.1|Morocco|2020-03-30	Africa|hCoV-19/South Africa/KRISP-0396/2020|EPI ISL 487339|C.1|South Africa|2020-07-01	0.0004390080	Africa
Africa|hCoV-19/Morocco/RMPS-06/2020|EPI ISL 469054|B.1|Morocco|2020-04-01	Africa|hCoV-19/South Africa/KRISP-0396/2020|EPI ISL 487339|C.1|South Africa|2020-07-01	0.0004727875	Africa
Africa|hCoV-19/Morocco/RMPS-12/2020|EPI ISL 482737|B.1.1|Morocco|2020-05-08	Africa|hCoV-19/South Africa/KRISP-0396/2020|EPI ISL 487339|C.1|South Africa|2020-07-01	0.0004811970	Africa
Africa|hCoV-19/Morocco/RMPS-13/2020|EPI ISL 482738|B.1|Morocco|2020-04-10	Africa|hCoV-19/South Africa/KRISP-0396/2020|EPI ISL 487339|C.1|South Africa|2020-07-01	0.0004811707	Africa
Africa|hCoV-19/Morocco/RMPS-14/2020|EPI ISL 482739|B.1|Morocco|2020-04-22	Africa|hCoV-19/South Africa/KRISP-0396/2020|EPI ISL 487339|C.1|South Africa|2020-07-01	0.0004907840	Africa
Africa|hCoV-19/Morocco/refstage1/2020|EPI ISL 476559|B.1.5|Morocco|2020-02-27	Africa|hCoV-19/South Africa/KRISP-0396/2020|EPI ISL 487339|C.1|South Africa|2020-07-01	0.0003714374	Africa
Africa|hCoV-19/Nigeria/AB03-CV135/2020|EPI ISL 527872|B.1.5|Nigeria|2020-05-12	Africa|hCoV-19/South Africa/KRISP-0396/2020|EPI ISL 487339|C.1|South Africa|2020-07-01	0.0005120481	Africa
Africa|hCoV-19/Nigeria/ED01-CV155/2020|EPI ISL 527873|B.40|Nigeria|2020-02-21	Africa|hCoV-19/South Africa/KRISP-0396/2020|EPI ISL 487339|C.1|South Africa|2020-07-01	0.0007769678	Africa
Africa|hCoV-19/Nigeria/ED02-CV156/2020|EPI ISL 527874|B.40|Nigeria|2020-03-23	Africa|hCoV-19/South Africa/KRISP-0396/2020|EPI ISL 487339|C.1|South Africa|2020-07-01	0.0006755545	Africa
Africa|hCoV-19/Nigeria/ED03-CV157/2020|EPI ISL 527875|B.40|Nigeria|2020-03-26	Africa|hCoV-19/South Africa/KRISP-0396/2020|EPI ISL 487339|C.1|South Africa|2020-07-01	0.0008364808	Africa
Africa|hCoV-19/Nigeria/ED04-CV158/2020|EPI ISL 527876|A|Nigeria|2020-03-25	Africa|hCoV-19/South Africa/KRISP-0396/2020|EPI ISL 487339|C.1|South Africa|2020-07-01	0.0007093454	Africa
Africa|hCoV-19/Nigeria/ED06-CV159/2020|EPI ISL 527877|A|Nigeria|2020-03-25	Africa|hCoV-19/South Africa/KRISP-0396/2020|EPI ISL 487339|C.1|South Africa|2020-07-01	0.0007328317	Africa
Africa|hCoV-19/Nigeria/ED07-CV160/2020|EPI ISL 527878|B.40|Nigeria|2020-03-31	Africa|hCoV-19/South Africa/KRISP-0396/2020|EPI ISL 487339|C.1|South Africa|2020-07-01	0.0008108520	Africa
Africa|hCoV-19/Nigeria/ED1010-CV215/2020|EPI ISL 527879|B.1.1.229|Nigeria|2020-05-04	Africa|hCoV-19/South Africa/KRISP-0396/2020|EPI ISL 487339|C.1|South Africa|2020-07-01	0.0003376404	Africa
Africa|hCoV-19/Nigeria/ED18-CV161/2020|EPI ISL 527880|B.1.5|Nigeria|2020-03-25	Africa|hCoV-19/South Africa/KRISP-0396/2020|EPI ISL 487339|C.1|South Africa|2020-07-01	0.0004061350	Africa
Africa|hCoV-19/Nigeria/ED20-CV162/2020|EPI ISL 527881|B.1|Nigeria|2020-03-30	Africa|hCoV-19/South Africa/KRISP-0396/2020|EPI ISL 487339|C.1|South Africa|2020-07-01	0.0004727876	Africa
Africa|hCoV-19/Nigeria/ED25-CV163/2020|EPI ISL 527882|B.1.5|Nigeria|2020-05-09	Africa|hCoV-19/South Africa/KRISP-0396/2020|EPI ISL 487339|C.1|South Africa|2020-07-01	0.0004052122	Africa
Africa|hCoV-19/Nigeria/ED32-CV164/2020|EPI ISL 527883|B.1.5|Nigeria|2020-05-18	Africa|hCoV-19/South Africa/KRISP-0396/2020|EPI ISL 487339|C.1|South Africa|2020-07-01	0.0004087962	Africa
Africa|hCoV-19/Nigeria/ED46-CV165/2020|EPI ISL 527884|B.1.1.229|Nigeria|2020-04-24	Africa|hCoV-19/South Africa/KRISP-0396/2020|EPI ISL 487339|C.1|South Africa|2020-07-01	0.0004052039	Africa
Africa|hCoV-19/Nigeria/ED48-CV193/2020|EPI ISL 527885|B.1.5|Nigeria|2020-04-26	Africa|hCoV-19/South Africa/KRISP-0396/2020|EPI ISL 487339|C.1|South Africa|2020-07-01	0.0003804914	Africa
Africa|hCoV-19/Nigeria/EK025-CV58/2020|EPI ISL 487098|B.1.1.71|Nigeria|2020-04-19	Africa|hCoV-19/South Africa/KRISP-0396/2020|EPI ISL 487339|C.1|South Africa|2020-07-01	0.0004150203	Africa
Africa|hCoV-19/Nigeria/EK084-CV50/2020|EPI ISL 487105|B.1.1.71|Nigeria|2020-04-23	Africa|hCoV-19/South Africa/KRISP-0396/2020|EPI ISL 487339|C.1|South Africa|2020-07-01	0.0004052007	Africa
Africa|hCoV-19/Nigeria/EK220-CV54/2020|EPI ISL 487102|B.1.1|Nigeria|2020-05-14	Africa|hCoV-19/South Africa/KRISP-0396/2020|EPI ISL 487339|C.1|South Africa|2020-07-01	0.0003718726	Africa
Africa|hCoV-19/Nigeria/EK254-CV60/2020|EPI ISL 487096|B.1.1|Nigeria|2020-05-19	Africa|hCoV-19/South Africa/KRISP-0396/2020|EPI ISL 487339|C.1|South Africa|2020-07-01	0.0003816902	Africa
Africa|hCoV-19/Nigeria/EK291-CV115/2020|EPI ISL 527887|B.1.1|Nigeria|2020-06-02	Africa|hCoV-19/South Africa/KRISP-0396/2020|EPI ISL 487339|C.1|South Africa|2020-07-01	0.0003376765	Africa
Africa|hCoV-19/Nigeria/KW017-CV24/2020|EPI ISL 455362|B.1.255|Nigeria|2020-04-10	Africa|hCoV-19/South Africa/KRISP-0396/2020|EPI ISL 487339|C.1|South Africa|2020-07-01	0.0005065905	Africa
Africa|hCoV-19/Nigeria/KW298-CV48/2020|EPI ISL 487107|A|Nigeria|2020-05-08	Africa|hCoV-19/South Africa/KRISP-0396/2020|EPI ISL 487339|C.1|South Africa|2020-07-01	0.0007769378	Africa
Africa|hCoV-19/Nigeria/KW326-CV52/2020|EPI ISL 487103|B.1.1|Nigeria|2020-05-09	Africa|hCoV-19/South Africa/KRISP-0396/2020|EPI ISL 487339|C.1|South Africa|2020-07-01	0.0003395119	Africa
Africa|hCoV-19/Nigeria/Lagos01/2020|EPI ISL 413550|B.1.1|Nigeria|2020-02-27	Africa|hCoV-19/South Africa/KRISP-0396/2020|EPI ISL 487339|C.1|South Africa|2020-07-01	0.0003077131	Africa
Africa|hCoV-19/Nigeria/NG57752/2020|EPI ISL 462992|B.1.1|Nigeria|2020-03	Africa|hCoV-19/South Africa/KRISP-0396/2020|EPI ISL 487339|C.1|South Africa|2020-07-01	0.0003380508	Africa
Africa|hCoV-19/Nigeria/OG007-CV22/2020|EPI ISL 455412|B.40|Nigeria|2020-03-29	Africa|hCoV-19/South Africa/KRISP-0396/2020|EPI ISL 487339|C.1|South Africa|2020-07-01	0.0007093777	Africa
Africa|hCoV-19/Nigeria/ON191-CV49/2020|EPI ISL 487106|B.1.246|Nigeria|2020-06-30	Africa|hCoV-19/South Africa/KRISP-0396/2020|EPI ISL 487339|C.1|South Africa|2020-07-01	0.0005769451	Africa
Africa|hCoV-19/Nigeria/ON505-CV43/2020|EPI ISL 487112|B.1.246|Nigeria|2020-05-24	Africa|hCoV-19/South Africa/KRISP-0396/2020|EPI ISL 487339|C.1|South Africa|2020-07-01	0.0006417333	Africa
Africa|hCoV-19/Nigeria/ON507-CV44/2020|EPI ISL 487111|B.1.1.10|Nigeria|2020-05-24	Africa|hCoV-19/South Africa/KRISP-0396/2020|EPI ISL 487339|C.1|South Africa|2020-07-01	0.0004733628	Africa
Africa|hCoV-19/Nigeria/ON595-CV121/2020|EPI ISL 527888|B.1.1.90|Nigeria|2020-06-03	Africa|hCoV-19/South Africa/KRISP-0396/2020|EPI ISL 487339|C.1|South Africa|2020-07-01	0.0004389976	Africa
Africa|hCoV-19/Nigeria/ON705-CV153/2020|EPI ISL 527889|B.1.1.1|Nigeria|2020-06-09	Africa|hCoV-19/South Africa/KRISP-0396/2020|EPI ISL 487339|C.1|South Africa|2020-07-01	0.0002701068	Africa
Africa|hCoV-19/Nigeria/ON752-CV144/2020|EPI ISL 527890|B.1|Nigeria|2020-06-11	Africa|hCoV-19/South Africa/KRISP-0396/2020|EPI ISL 487339|C.1|South Africa|2020-07-01	0.0006083769	Africa
Africa|hCoV-19/Nigeria/ON920-CV152/2020|EPI ISL 527891|B.1.1.220|Nigeria|2020-06-16	Africa|hCoV-19/South Africa/KRISP-0396/2020|EPI ISL 487339|C.1|South Africa|2020-07-01	0.0004395021	Africa
Africa|hCoV-19/Nigeria/ON969-CV145/2020|EPI ISL 527892|B.1.1|Nigeria|2020-06-17	Africa|hCoV-19/South Africa/KRISP-0396/2020|EPI ISL 487339|C.1|South Africa|2020-07-01	0.0004390257	Africa
Africa|hCoV-19/Nigeria/OS016-CV3/2020|EPI ISL 455413|B.40|Nigeria|2020-03-27	Africa|hCoV-19/South Africa/KRISP-0396/2020|EPI ISL 487339|C.1|South Africa|2020-07-01	0.0006775681	Africa
Africa|hCoV-19/Nigeria/OS030-CV5/2020|EPI ISL 455415|A|Nigeria|2020-03-29	Africa|hCoV-19/South Africa/KRISP-0396/2020|EPI ISL 487339|C.1|South Africa|2020-07-01	0.0008748878	Africa
Africa|hCoV-19/Nigeria/OS055-CV8/2020|EPI ISL 455418|A|Nigeria|2020-03-29	Africa|hCoV-19/South Africa/KRISP-0396/2020|EPI ISL 487339|C.1|South Africa|2020-07-01	0.0008669685	Africa
Africa|hCoV-19/Nigeria/OS060-CV9/2020|EPI ISL 455419|B.1|Nigeria|2020-03-29	Africa|hCoV-19/South Africa/KRISP-0396/2020|EPI ISL 487339|C.1|South Africa|2020-07-01	0.0006128519	Africa
Africa|hCoV-19/Nigeria/OS070-CV11/2020|EPI ISL 455422|A|Nigeria|2020-03-29	Africa|hCoV-19/South Africa/KRISP-0396/2020|EPI ISL 487339|C.1|South Africa|2020-07-01	0.0008445685	Africa
Africa|hCoV-19/Nigeria/OS085-CV14/2020|EPI ISL 455424|A|Nigeria|2020-03-29	Africa|hCoV-19/South Africa/KRISP-0396/2020|EPI ISL 487339|C.1|South Africa|2020-07-01	0.0007431577	Africa
Africa|hCoV-19/Nigeria/OS125-CV20/2020|EPI ISL 455427|A|Nigeria|2020-03-29	Africa|hCoV-19/South Africa/KRISP-0396/2020|EPI ISL 487339|C.1|South Africa|2020-07-01	0.0008786971	Africa
Africa|hCoV-19/Nigeria/OS294-CV42/2020|EPI ISL 487113|B.1.5|Nigeria|2020-04-23	Africa|hCoV-19/South Africa/KRISP-0396/2020|EPI ISL 487339|C.1|South Africa|2020-07-01	0.0004727970	Africa
Africa|hCoV-19/Nigeria/OS524-CV45/2020|EPI ISL 487110|B.1.22|Nigeria|2020-05-11	Africa|hCoV-19/South Africa/KRISP-0396/2020|EPI ISL 487339|C.1|South Africa|2020-07-01	0.0005741592	Africa
Africa|hCoV-19/Nigeria/OS589-CV46/2020|EPI ISL 487109|B.1.22|Nigeria|2020-05-29	Africa|hCoV-19/South Africa/KRISP-0396/2020|EPI ISL 487339|C.1|South Africa|2020-07-01	0.0006081570	Africa
Africa|hCoV-19/Nigeria/OY008-CV29/2020|EPI ISL 455429|B.1|Nigeria|2020-03-27	Africa|hCoV-19/South Africa/KRISP-0396/2020|EPI ISL 487339|C.1|South Africa|2020-07-01	0.0004727875	Africa
Africa|hCoV-19/Nigeria/OY045A-CV35/2020|EPI ISL 455431|B.40|Nigeria|2020-04-02	Africa|hCoV-19/South Africa/KRISP-0396/2020|EPI ISL 487339|C.1|South Africa|2020-07-01	0.0006757143	Africa
Africa|hCoV-19/Nigeria/OY094-CV57/2020|EPI ISL 487099|B.1.1.102|Nigeria|2020-04-24	Africa|hCoV-19/South Africa/KRISP-0396/2020|EPI ISL 487339|C.1|South Africa|2020-07-01	0.0003376619	Africa
Africa|hCoV-19/Nigeria/OY175-CV51/2020|EPI ISL 487104|B.1|Nigeria|2020-05-03	Africa|hCoV-19/South Africa/KRISP-0396/2020|EPI ISL 487339|C.1|South Africa|2020-07-01	0.0005827668	Africa
Africa|hCoV-19/Nigeria/OY233-CV66/2020|EPI ISL 487091|B.1.246|Nigeria|2020-05-13	Africa|hCoV-19/South Africa/KRISP-0396/2020|EPI ISL 487339|C.1|South Africa|2020-07-01	0.0007431552	Africa
Africa|hCoV-19/Nigeria/OY260-CV55/2020|EPI ISL 487101|B.1.265|Nigeria|2020-05-16	Africa|hCoV-19/South Africa/KRISP-0396/2020|EPI ISL 487339|C.1|South Africa|2020-07-01	0.0006417334	Africa
Africa|hCoV-19/Nigeria/OY592-CV167/2020|EPI ISL 527898|B.1.265|Nigeria|2020-06-10	Africa|hCoV-19/South Africa/KRISP-0396/2020|EPI ISL 487339|C.1|South Africa|2020-07-01	0.0007431978	Africa
Africa|hCoV-19/Nigeria/OY595-CV168/2020|EPI ISL 527899|B.1.265|Nigeria|2020-06-09	Africa|hCoV-19/South Africa/KRISP-0396/2020|EPI ISL 487339|C.1|South Africa|2020-07-01	0.0007683939	Africa
Africa|hCoV-19/Nigeria/OY598-CV169/2020|EPI ISL 527900|B.1.1|Nigeria|2020-06-09	Africa|hCoV-19/South Africa/KRISP-0396/2020|EPI ISL 487339|C.1|South Africa|2020-07-01	0.0005531919	Africa
Africa|hCoV-19/Nigeria/OY605-CV170/2020|EPI ISL 527901|B.1.1|Nigeria|2020-06-12	Africa|hCoV-19/South Africa/KRISP-0396/2020|EPI ISL 487339|C.1|South Africa|2020-07-01	0.0005741080	Africa
Africa|hCoV-19/Nigeria/OY608-CV172/2020|EPI ISL 527903|B.1.1|Nigeria|2020-06-11	Africa|hCoV-19/South Africa/KRISP-0396/2020|EPI ISL 487339|C.1|South Africa|2020-07-01	0.0003750185	Africa
Africa|hCoV-19/Nigeria/OY612-CV173/2020|EPI ISL 527904|B.1.1|Nigeria|2020-06-13	Africa|hCoV-19/South Africa/KRISP-0396/2020|EPI ISL 487339|C.1|South Africa|2020-07-01	0.0004393742	Africa
Africa|hCoV-19/Nigeria/OY616-CV174/2020|EPI ISL 527905|B.1.1|Nigeria|2020-06-12	Africa|hCoV-19/South Africa/KRISP-0396/2020|EPI ISL 487339|C.1|South Africa|2020-07-01	0.0005749631	Africa
Africa|hCoV-19/Nigeria/OY625-CV182/2020|EPI ISL 527909|B.1.1|Nigeria|2020-06-13	Africa|hCoV-19/South Africa/KRISP-0396/2020|EPI ISL 487339|C.1|South Africa|2020-07-01	0.0004442529	Africa
Africa|hCoV-19/Nigeria/OY626-CV183/2020|EPI ISL 527910|B.1.1|Nigeria|2020-06-13	Africa|hCoV-19/South Africa/KRISP-0396/2020|EPI ISL 487339|C.1|South Africa|2020-07-01	0.0004425742	Africa
Africa|hCoV-19/Nigeria/OY627-CV184/2020|EPI ISL 527911|B.1.1|Nigeria|2020-06-13	Africa|hCoV-19/South Africa/KRISP-0396/2020|EPI ISL 487339|C.1|South Africa|2020-07-01	0.0003039828	Africa
Africa|hCoV-19/Nigeria/OY628-CV185/2020|EPI ISL 527912|B.1.1|Nigeria|2020-06-13	Africa|hCoV-19/South Africa/KRISP-0396/2020|EPI ISL 487339|C.1|South Africa|2020-07-01	0.0005403613	Africa
Africa|hCoV-19/Nigeria/OY633-CV189/2020|EPI ISL 527914|B.1.1.71|Nigeria|2020-06-16	Africa|hCoV-19/South Africa/KRISP-0396/2020|EPI ISL 487339|C.1|South Africa|2020-07-01	0.0005065563	Africa
Africa|hCoV-19/Nigeria/OY636-CV192/2020|EPI ISL 527915|B.1.1|Nigeria|2020-06-17	Africa|hCoV-19/South Africa/KRISP-0396/2020|EPI ISL 487339|C.1|South Africa|2020-07-01	0.0004051849	Africa
Africa|hCoV-19/Senegal/003/2020|EPI ISL 418206|B.1.356|Senegal|2020-02-28	Africa|hCoV-19/South Africa/KRISP-0396/2020|EPI ISL 487339|C.1|South Africa|2020-07-01	0.0005078372	Africa
Africa|hCoV-19/Senegal/016/2020|EPI ISL 418207|B.1.356|Senegal|2020-03-02	Africa|hCoV-19/South Africa/KRISP-0396/2020|EPI ISL 487339|C.1|South Africa|2020-07-01	0.0005065683	Africa
Africa|hCoV-19/Senegal/020/2020|EPI ISL 418208|B.1.356|Senegal|2020-03-04	Africa|hCoV-19/South Africa/KRISP-0396/2020|EPI ISL 487339|C.1|South Africa|2020-07-01	0.0005079920	Africa
Africa|hCoV-19/Senegal/026/2020|EPI ISL 418209|B.1.356|Senegal|2020-03-03	Africa|hCoV-19/South Africa/KRISP-0396/2020|EPI ISL 487339|C.1|South Africa|2020-07-01	0.0005403506	Africa
Africa|hCoV-19/Senegal/073/2020|EPI ISL 418210|B.1|Senegal|2020-03-10	Africa|hCoV-19/South Africa/KRISP-0396/2020|EPI ISL 487339|C.1|South Africa|2020-07-01	0.0004052300	Africa
Africa|hCoV-19/Senegal/082/2020|EPI ISL 418211|B.1|Senegal|2020-03-11	Africa|hCoV-19/South Africa/KRISP-0396/2020|EPI ISL 487339|C.1|South Africa|2020-07-01	0.0004054216	Africa
Africa|hCoV-19/Senegal/087/2020|EPI ISL 418212|B.1|Senegal|2020-03-11	Africa|hCoV-19/South Africa/KRISP-0396/2020|EPI ISL 487339|C.1|South Africa|2020-07-01	0.0004064514	Africa
Africa|hCoV-19/Senegal/094/2020|EPI ISL 418213|B.1|Senegal|2020-03-12	Africa|hCoV-19/South Africa/KRISP-0396/2020|EPI ISL 487339|C.1|South Africa|2020-07-01	0.0004394235	Africa
Africa|hCoV-19/Senegal/102/2020|EPI ISL 418214|B.1|Senegal|2020-03-12	Africa|hCoV-19/South Africa/KRISP-0396/2020|EPI ISL 487339|C.1|South Africa|2020-07-01	0.0003857940	Africa
Africa|hCoV-19/Senegal/119/2020|EPI ISL 418215|B.1|Senegal|2020-03-12	Africa|hCoV-19/South Africa/KRISP-0396/2020|EPI ISL 487339|C.1|South Africa|2020-07-01	0.0004764812	Africa
Africa|hCoV-19/Senegal/1351/2020|EPI ISL 480556|B.6|Senegal|2020-03-28	Africa|hCoV-19/South Africa/KRISP-0396/2020|EPI ISL 487339|C.1|South Africa|2020-07-01	0.0006770937	Africa
Africa|hCoV-19/Senegal/136/2020|EPI ISL 418216|A.2|Senegal|2020-03-13	Africa|hCoV-19/South Africa/KRISP-0396/2020|EPI ISL 487339|C.1|South Africa|2020-07-01	0.0007769351	Africa
Africa|hCoV-19/Senegal/139/2020|EPI ISL 418217|B.1|Senegal|2020-03-13	Africa|hCoV-19/South Africa/KRISP-0396/2020|EPI ISL 487339|C.1|South Africa|2020-07-01	0.0004418185	Africa
Africa|hCoV-19/Senegal/1683/2020|EPI ISL 480783|B.1|Senegal|2020-03-31	Africa|hCoV-19/South Africa/KRISP-0396/2020|EPI ISL 487339|C.1|South Africa|2020-07-01	0.0004400437	Africa
Africa|hCoV-19/Senegal/1749/2020|EPI ISL 480787|B.1|Senegal|2020-03-31	Africa|hCoV-19/South Africa/KRISP-0396/2020|EPI ISL 487339|C.1|South Africa|2020-07-01	0.0004409735	Africa
Africa|hCoV-19/Senegal/1966/2020|EPI ISL 480789|A.11|Senegal|2020-04-01	Africa|hCoV-19/South Africa/KRISP-0396/2020|EPI ISL 487339|C.1|South Africa|2020-07-01	0.0007434621	Africa
Africa|hCoV-19/Senegal/2840/2020|EPI ISL 481220|B.1|Senegal|2020-04-06	Africa|hCoV-19/South Africa/KRISP-0396/2020|EPI ISL 487339|C.1|South Africa|2020-07-01	0.0004505340	Africa
Africa|hCoV-19/Senegal/2865/2020|EPI ISL 481234|B.1|Senegal|2020-04-07	Africa|hCoV-19/South Africa/KRISP-0396/2020|EPI ISL 487339|C.1|South Africa|2020-07-01	0.0006543279	Africa
Africa|hCoV-19/Senegal/306/2020|EPI ISL 420069|B.3|Senegal|2020-03-17	Africa|hCoV-19/South Africa/KRISP-0396/2020|EPI ISL 487339|C.1|South Africa|2020-07-01	0.0005741497	Africa
Africa|hCoV-19/Senegal/315/2020|EPI ISL 420070|B.1|Senegal|2020-03-17	Africa|hCoV-19/South Africa/KRISP-0396/2020|EPI ISL 487339|C.1|South Africa|2020-07-01	0.0004727668	Africa
Africa|hCoV-19/Senegal/328/2020|EPI ISL 420071|B.1|Senegal|2020-03-17	Africa|hCoV-19/South Africa/KRISP-0396/2020|EPI ISL 487339|C.1|South Africa|2020-07-01	0.0006895143	Africa
Africa|hCoV-19/Senegal/3331/2020|EPI ISL 481235|B.1.5|Senegal|2020-04-09	Africa|hCoV-19/South Africa/KRISP-0396/2020|EPI ISL 487339|C.1|South Africa|2020-07-01	0.0004055272	Africa
Africa|hCoV-19/Senegal/370/2020|EPI ISL 420072|B.1|Senegal|2020-03-18	Africa|hCoV-19/South Africa/KRISP-0396/2020|EPI ISL 487339|C.1|South Africa|2020-07-01	0.0005078766	Africa
Africa|hCoV-19/Senegal/382/2020|EPI ISL 420073|B.1|Senegal|2020-03-19	Africa|hCoV-19/South Africa/KRISP-0396/2020|EPI ISL 487339|C.1|South Africa|2020-07-01	0.0005066126	Africa
Africa|hCoV-19/Senegal/45436/2020|EPI ISL 498238|B.1.1|Senegal|2020-05-27	Africa|hCoV-19/South Africa/KRISP-0396/2020|EPI ISL 487339|C.1|South Africa|2020-07-01	0.0003715611	Africa
Africa|hCoV-19/Senegal/45557/2020|EPI ISL 498239|B.1.1|Senegal|2020-05-27	Africa|hCoV-19/South Africa/KRISP-0396/2020|EPI ISL 487339|C.1|South Africa|2020-07-01	0.0004423641	Africa
Africa|hCoV-19/Senegal/52357/2020|EPI ISL 498240|B.1.5.12|Senegal|2020-06-03	Africa|hCoV-19/South Africa/KRISP-0396/2020|EPI ISL 487339|C.1|South Africa|2020-07-01	0.0006741294	Africa
Africa|hCoV-19/Senegal/52907/2020|EPI ISL 498241|B.1.5.12|Senegal|2020-06-05	Africa|hCoV-19/South Africa/KRISP-0396/2020|EPI ISL 487339|C.1|South Africa|2020-07-01	0.0009059988	Africa
Africa|hCoV-19/Senegal/55499/2020|EPI ISL 498242|B.1.5|Senegal|2020-06-07	Africa|hCoV-19/South Africa/KRISP-0396/2020|EPI ISL 487339|C.1|South Africa|2020-07-01	0.0005074881	Africa
Africa|hCoV-19/Senegal/55703/2020|EPI ISL 477148|B.1.356|Senegal|2020-06-07	Africa|hCoV-19/South Africa/KRISP-0396/2020|EPI ISL 487339|C.1|South Africa|2020-07-01	0.0005941705	Africa
Africa|hCoV-19/Senegal/55728/2020|EPI ISL 477150|B.1.5.12|Senegal|2020-06-07	Africa|hCoV-19/South Africa/KRISP-0396/2020|EPI ISL 487339|C.1|South Africa|2020-07-01	0.0005791398	Africa
Africa|hCoV-19/Senegal/55738/2020|EPI ISL 477141|B.1.5.12|Senegal|2020-06-07	Africa|hCoV-19/South Africa/KRISP-0396/2020|EPI ISL 487339|C.1|South Africa|2020-07-01	0.0007285886	Africa
Africa|hCoV-19/Senegal/55752/2020|EPI ISL 477149|B.1.5.12|Senegal|2020-06-07	Africa|hCoV-19/South Africa/KRISP-0396/2020|EPI ISL 487339|C.1|South Africa|2020-07-01	0.0005482815	Africa
Africa|hCoV-19/Senegal/57065/2020|EPI ISL 476148|B.1.1.44|Senegal|2020-06-09	Africa|hCoV-19/South Africa/KRISP-0396/2020|EPI ISL 487339|C.1|South Africa|2020-07-01	0.0004398336	Africa
Africa|hCoV-19/Senegal/5718/2020|EPI ISL 481236|B.1|Senegal|2020-04-18	Africa|hCoV-19/South Africa/KRISP-0396/2020|EPI ISL 487339|C.1|South Africa|2020-07-01	0.0005091767	Africa
Africa|hCoV-19/Senegal/57273/2020|EPI ISL 498243|B.1.5.12|Senegal|2020-06-07	Africa|hCoV-19/South Africa/KRISP-0396/2020|EPI ISL 487339|C.1|South Africa|2020-07-01	0.0005741672	Africa
Africa|hCoV-19/Senegal/57476/2020|EPI ISL 476149|B.1.5.12|Senegal|2020-06-06	Africa|hCoV-19/South Africa/KRISP-0396/2020|EPI ISL 487339|C.1|South Africa|2020-07-01	0.0007133869	Africa
Africa|hCoV-19/Senegal/57503/2020|EPI ISL 498244|B.1.5.12|Senegal|2020-06-09	Africa|hCoV-19/South Africa/KRISP-0396/2020|EPI ISL 487339|C.1|South Africa|2020-07-01	0.0007077072	Africa
Africa|hCoV-19/Senegal/57540/2020|EPI ISL 476491|B.1.5.12|Senegal|2020-06-09	Africa|hCoV-19/South Africa/KRISP-0396/2020|EPI ISL 487339|C.1|South Africa|2020-07-01	0.0006819730	Africa
Africa|hCoV-19/Senegal/5766/2020|EPI ISL 481237|B.1.5.12|Senegal|2020-04-17	Africa|hCoV-19/South Africa/KRISP-0396/2020|EPI ISL 487339|C.1|South Africa|2020-07-01	0.0005741728	Africa
Africa|hCoV-19/Senegal/5770/2020|EPI ISL 481238|B.1|Senegal|2020-04-17	Africa|hCoV-19/South Africa/KRISP-0396/2020|EPI ISL 487339|C.1|South Africa|2020-07-01	0.0004893893	Africa
Africa|hCoV-19/Senegal/5785/2020|EPI ISL 481239|B.1.5.12|Senegal|2020-04-17	Africa|hCoV-19/South Africa/KRISP-0396/2020|EPI ISL 487339|C.1|South Africa|2020-07-01	0.0005405460	Africa
Africa|hCoV-19/Senegal/5971/2020|EPI ISL 481240|B.1.5|Senegal|2020-04-18	Africa|hCoV-19/South Africa/KRISP-0396/2020|EPI ISL 487339|C.1|South Africa|2020-07-01	0.0004759003	Africa
Africa|hCoV-19/Senegal/5986/2020|EPI ISL 481243|B.1|Senegal|2020-04-18	Africa|hCoV-19/South Africa/KRISP-0396/2020|EPI ISL 487339|C.1|South Africa|2020-07-01	0.0005405279	Africa
Africa|hCoV-19/Senegal/600/2020|EPI ISL 420074|B.1.5|Senegal|2020-03-20	Africa|hCoV-19/South Africa/KRISP-0396/2020|EPI ISL 487339|C.1|South Africa|2020-07-01	0.0004390096	Africa
Africa|hCoV-19/Senegal/611/2020|EPI ISL 420076|B.1|Senegal|2020-03-20	Africa|hCoV-19/South Africa/KRISP-0396/2020|EPI ISL 487339|C.1|South Africa|2020-07-01	0.0004728082	Africa
Africa|hCoV-19/Senegal/618/2020|EPI ISL 420077|A|Senegal|2020-03-20	Africa|hCoV-19/South Africa/KRISP-0396/2020|EPI ISL 487339|C.1|South Africa|2020-07-01	0.0007093324	Africa
Africa|hCoV-19/Senegal/620/2020|EPI ISL 420078|A.11|Senegal|2020-03-20	Africa|hCoV-19/South Africa/KRISP-0396/2020|EPI ISL 487339|C.1|South Africa|2020-07-01	0.0007109891	Africa
Africa|hCoV-19/Senegal/62365/2020|EPI ISL 476492|B.1.5.12|Senegal|2020-06-10	Africa|hCoV-19/South Africa/KRISP-0396/2020|EPI ISL 487339|C.1|South Africa|2020-07-01	0.0005403760	Africa
Africa|hCoV-19/Senegal/62368/2020|EPI ISL 476493|B.1.1|Senegal|2020-06-10	Africa|hCoV-19/South Africa/KRISP-0396/2020|EPI ISL 487339|C.1|South Africa|2020-07-01	0.0003038630	Africa
Africa|hCoV-19/Senegal/62431/2020|EPI ISL 498247|B.1.5.12|Senegal|2020-06-10	Africa|hCoV-19/South Africa/KRISP-0396/2020|EPI ISL 487339|C.1|South Africa|2020-07-01	0.0005142095	Africa
Africa|hCoV-19/Senegal/62872/2020|EPI ISL 476494|B.1.5.12|Senegal|2020-06-11	Africa|hCoV-19/South Africa/KRISP-0396/2020|EPI ISL 487339|C.1|South Africa|2020-07-01	0.0005415409	Africa
Africa|hCoV-19/Senegal/62874/2020|EPI ISL 476495|B.1.5.12|Senegal|2020-06-11	Africa|hCoV-19/South Africa/KRISP-0396/2020|EPI ISL 487339|C.1|South Africa|2020-07-01	0.0006097658	Africa
Africa|hCoV-19/Senegal/63263/2020|EPI ISL 498249|B.1.5.12|Senegal|2020-06-11	Africa|hCoV-19/South Africa/KRISP-0396/2020|EPI ISL 487339|C.1|South Africa|2020-07-01	0.0005433776	Africa
Africa|hCoV-19/Senegal/63728/2020|EPI ISL 476497|B.1.356|Senegal|2020-06-12	Africa|hCoV-19/South Africa/KRISP-0396/2020|EPI ISL 487339|C.1|South Africa|2020-07-01	0.0006171501	Africa
Africa|hCoV-19/Senegal/63742/2020|EPI ISL 476514|B.1.5.12|Senegal|2020-06-12	Africa|hCoV-19/South Africa/KRISP-0396/2020|EPI ISL 487339|C.1|South Africa|2020-07-01	0.0005741723	Africa
Africa|hCoV-19/Senegal/640/2020|EPI ISL 420079|B.1|Senegal|2020-03-20	Africa|hCoV-19/South Africa/KRISP-0396/2020|EPI ISL 487339|C.1|South Africa|2020-07-01	0.0007281385	Africa
Africa|hCoV-19/Senegal/64033/2020|EPI ISL 485715|B.1.5|Senegal|2020-06-12	Africa|hCoV-19/South Africa/KRISP-0396/2020|EPI ISL 487339|C.1|South Africa|2020-07-01	0.0005403760	Africa
Africa|hCoV-19/Senegal/64076/2020|EPI ISL 485716|B.1|Senegal|2020-06-12	Africa|hCoV-19/South Africa/KRISP-0396/2020|EPI ISL 487339|C.1|South Africa|2020-07-01	0.0008108896	Africa
Africa|hCoV-19/Senegal/64096/2020|EPI ISL 485717|B.1.5.12|Senegal|2020-06-12	Africa|hCoV-19/South Africa/KRISP-0396/2020|EPI ISL 487339|C.1|South Africa|2020-07-01	0.0004415829	Africa
Africa|hCoV-19/Senegal/64101/2020|EPI ISL 476516|B.1.5.12|Senegal|2020-06-12	Africa|hCoV-19/South Africa/KRISP-0396/2020|EPI ISL 487339|C.1|South Africa|2020-07-01	0.0005763329	Africa
Africa|hCoV-19/Senegal/64163/2020|EPI ISL 477159|B.1.5.12|Senegal|2020-06-12	Africa|hCoV-19/South Africa/KRISP-0396/2020|EPI ISL 487339|C.1|South Africa|2020-07-01	0.0007581441	Africa
Africa|hCoV-19/Senegal/64166/2020|EPI ISL 476558|B.1.5.12|Senegal|2020-06-12	Africa|hCoV-19/South Africa/KRISP-0396/2020|EPI ISL 487339|C.1|South Africa|2020-07-01	0.0007461711	Africa
Africa|hCoV-19/Senegal/6427/2020|EPI ISL 486873|B.1.5|Senegal|2020-04-20	Africa|hCoV-19/South Africa/KRISP-0396/2020|EPI ISL 487339|C.1|South Africa|2020-07-01	0.0004398947	Africa
Africa|hCoV-19/Senegal/6430/2020|EPI ISL 486872|B.1.1|Senegal|2020-04-11	Africa|hCoV-19/South Africa/KRISP-0396/2020|EPI ISL 487339|C.1|South Africa|2020-07-01	0.0003048953	Africa
Africa|hCoV-19/Senegal/64709/2020|EPI ISL 476560|B.1.5.12|Senegal|2020-06-13	Africa|hCoV-19/South Africa/KRISP-0396/2020|EPI ISL 487339|C.1|South Africa|2020-07-01	0.0010146832	Africa
Africa|hCoV-19/Senegal/64716/2020|EPI ISL 498250|B.1.5.12|Senegal|2020-06-13	Africa|hCoV-19/South Africa/KRISP-0396/2020|EPI ISL 487339|C.1|South Africa|2020-07-01	0.0005081432	Africa
Africa|hCoV-19/Senegal/64729/2020|EPI ISL 477155|B.1.1.44|Senegal|2020-06-11	Africa|hCoV-19/South Africa/KRISP-0396/2020|EPI ISL 487339|C.1|South Africa|2020-07-01	0.0004752844	Africa
Africa|hCoV-19/Senegal/64763/2020|EPI ISL 476562|B.1.292|Senegal|2020-06-13	Africa|hCoV-19/South Africa/KRISP-0396/2020|EPI ISL 487339|C.1|South Africa|2020-07-01	0.0005403977	Africa
Africa|hCoV-19/Senegal/64766/2020|EPI ISL 476564|B.1.5.12|Senegal|2020-06-13	Africa|hCoV-19/South Africa/KRISP-0396/2020|EPI ISL 487339|C.1|South Africa|2020-07-01	0.0006079067	Africa
Africa|hCoV-19/Senegal/64771/2020|EPI ISL 482874|B.1.1.44|Senegal|2020-06-13	Africa|hCoV-19/South Africa/KRISP-0396/2020|EPI ISL 487339|C.1|South Africa|2020-07-01	0.0005066178	Africa
Africa|hCoV-19/Senegal/64772/2020|EPI ISL 477154|B.1.5.12|Senegal|2020-06-13	Africa|hCoV-19/South Africa/KRISP-0396/2020|EPI ISL 487339|C.1|South Africa|2020-07-01	0.0006957274	Africa
Africa|hCoV-19/Senegal/6481/2020|EPI ISL 486871|B.1.5|Senegal|2020-04-21	Africa|hCoV-19/South Africa/KRISP-0396/2020|EPI ISL 487339|C.1|South Africa|2020-07-01	0.0004065711	Africa
Africa|hCoV-19/Senegal/64916/2020|EPI ISL 477156|B.1.5.12|Senegal|2020-06-13	Africa|hCoV-19/South Africa/KRISP-0396/2020|EPI ISL 487339|C.1|South Africa|2020-07-01	0.0005770924	Africa
Africa|hCoV-19/Senegal/64932/2020|EPI ISL 476569|B.1.1.44|Senegal|2020-06-13	Africa|hCoV-19/South Africa/KRISP-0396/2020|EPI ISL 487339|C.1|South Africa|2020-07-01	0.0003715035	Africa
Africa|hCoV-19/Senegal/64969/2020|EPI ISL 476570|B.1.5.12|Senegal|2020-06-13	Africa|hCoV-19/South Africa/KRISP-0396/2020|EPI ISL 487339|C.1|South Africa|2020-07-01	0.0008353117	Africa
Africa|hCoV-19/Senegal/65030/2020|EPI ISL 476572|B.1.5.12|Senegal|2020-06-14	Africa|hCoV-19/South Africa/KRISP-0396/2020|EPI ISL 487339|C.1|South Africa|2020-07-01	0.0005403394	Africa
Africa|hCoV-19/Senegal/65052/2020|EPI ISL 476574|B.1.5|Senegal|2020-06-13	Africa|hCoV-19/South Africa/KRISP-0396/2020|EPI ISL 487339|C.1|South Africa|2020-07-01	0.0004750555	Africa
Africa|hCoV-19/Senegal/65428/2020|EPI ISL 485712|B.1.5.12|Senegal|2020-06-14	Africa|hCoV-19/South Africa/KRISP-0396/2020|EPI ISL 487339|C.1|South Africa|2020-07-01	0.0005764971	Africa
Africa|hCoV-19/Senegal/65481/2020|EPI ISL 477151|B.1.1|Senegal|2020-06-14	Africa|hCoV-19/South Africa/KRISP-0396/2020|EPI ISL 487339|C.1|South Africa|2020-07-01	0.0004490599	Africa
Africa|hCoV-19/Senegal/65548/2020|EPI ISL 477153|B.1.5.12|Senegal|2020-06-14	Africa|hCoV-19/South Africa/KRISP-0396/2020|EPI ISL 487339|C.1|South Africa|2020-07-01	0.0006611801	Africa
Africa|hCoV-19/Senegal/65601/2020|EPI ISL 485713|B.1.5.12|Senegal|2020-06-14	Africa|hCoV-19/South Africa/KRISP-0396/2020|EPI ISL 487339|C.1|South Africa|2020-07-01	0.0005403521	Africa
Africa|hCoV-19/Senegal/659/2020|EPI ISL 480554|B.1|Senegal|2020-03-21	Africa|hCoV-19/South Africa/KRISP-0396/2020|EPI ISL 487339|C.1|South Africa|2020-07-01	0.0005079353	Africa
Africa|hCoV-19/Senegal/6597/2020|EPI ISL 486870|B.1.356|Senegal|2020-04-23	Africa|hCoV-19/South Africa/KRISP-0396/2020|EPI ISL 487339|C.1|South Africa|2020-07-01	0.0005403506	Africa
Africa|hCoV-19/Senegal/6619/2020|EPI ISL 498230|B.1|Senegal|2020-04-21	Africa|hCoV-19/South Africa/KRISP-0396/2020|EPI ISL 487339|C.1|South Africa|2020-07-01	0.0005065581	Africa
Africa|hCoV-19/Senegal/6626/2020|EPI ISL 498229|B.1|Senegal|2020-04-21	Africa|hCoV-19/South Africa/KRISP-0396/2020|EPI ISL 487339|C.1|South Africa|2020-07-01	0.0005406371	Africa
Africa|hCoV-19/Senegal/66298/2020|EPI ISL 485708|B.1.5.12|Senegal|2020-06-15	Africa|hCoV-19/South Africa/KRISP-0396/2020|EPI ISL 487339|C.1|South Africa|2020-07-01	0.0007432553	Africa
Africa|hCoV-19/Senegal/66443/2020|EPI ISL 485711|B.1.1|Senegal|2020-06-15	Africa|hCoV-19/South Africa/KRISP-0396/2020|EPI ISL 487339|C.1|South Africa|2020-07-01	0.0003751848	Africa
Africa|hCoV-19/Senegal/66458/2020|EPI ISL 485710|B.1.1|Senegal|2020-06-15	Africa|hCoV-19/South Africa/KRISP-0396/2020|EPI ISL 487339|C.1|South Africa|2020-07-01	0.0003376471	Africa
Africa|hCoV-19/Senegal/6751/2020|EPI ISL 486859|B.1.1|Senegal|2020-04-21	Africa|hCoV-19/South Africa/KRISP-0396/2020|EPI ISL 487339|C.1|South Africa|2020-07-01	0.0004101262	Africa
Africa|hCoV-19/Senegal/6762/2020|EPI ISL 486869|B.1.5.12|Senegal|2020-04-21	Africa|hCoV-19/South Africa/KRISP-0396/2020|EPI ISL 487339|C.1|South Africa|2020-07-01	0.0007034390	Africa
Africa|hCoV-19/Senegal/68303/2020|EPI ISL 477143|B.1.5.12|Senegal|2020-06-17	Africa|hCoV-19/South Africa/KRISP-0396/2020|EPI ISL 487339|C.1|South Africa|2020-07-01	0.0005787127	Africa
Africa|hCoV-19/Senegal/68349/2020|EPI ISL 485635|B.1.5.12|Senegal|2020-06-18	Africa|hCoV-19/South Africa/KRISP-0396/2020|EPI ISL 487339|C.1|South Africa|2020-07-01	0.0006754953	Africa
Africa|hCoV-19/Senegal/6837/2020|EPI ISL 486868|B.1.272|Senegal|2020-04-21	Africa|hCoV-19/South Africa/KRISP-0396/2020|EPI ISL 487339|C.1|South Africa|2020-07-01	0.0006140123	Africa
Africa|hCoV-19/Senegal/6839/2020|EPI ISL 486867|B.1|Senegal|2020-04-23	Africa|hCoV-19/South Africa/KRISP-0396/2020|EPI ISL 487339|C.1|South Africa|2020-07-01	0.0005092732	Africa
Africa|hCoV-19/Senegal/68458/2020|EPI ISL 482878|B.1.1|Senegal|2020-06-18	Africa|hCoV-19/South Africa/KRISP-0396/2020|EPI ISL 487339|C.1|South Africa|2020-07-01	0.0003376471	Africa
Africa|hCoV-19/Senegal/6847/2020|EPI ISL 486865|B.1.272|Senegal|2020-04-02	Africa|hCoV-19/South Africa/KRISP-0396/2020|EPI ISL 487339|C.1|South Africa|2020-07-01	0.0005741592	Africa
Africa|hCoV-19/Senegal/68488/2020|EPI ISL 482877|B.1.356|Senegal|2020-06-17	Africa|hCoV-19/South Africa/KRISP-0396/2020|EPI ISL 487339|C.1|South Africa|2020-07-01	0.0006754929	Africa
Africa|hCoV-19/Senegal/68525/2020|EPI ISL 477142|B.1.1|Senegal|2020-06-17	Africa|hCoV-19/South Africa/KRISP-0396/2020|EPI ISL 487339|C.1|South Africa|2020-07-01	0.0004488898	Africa
Africa|hCoV-19/Senegal/68548/2020|EPI ISL 482876|B.1.5.12|Senegal|2020-06-17	Africa|hCoV-19/South Africa/KRISP-0396/2020|EPI ISL 487339|C.1|South Africa|2020-07-01	0.0005473795	Africa
Africa|hCoV-19/Senegal/68550/2020|EPI ISL 482875|B.1.5.12|Senegal|2020-06-16	Africa|hCoV-19/South Africa/KRISP-0396/2020|EPI ISL 487339|C.1|South Africa|2020-07-01	0.0005412534	Africa
Africa|hCoV-19/Senegal/6914/2020|EPI ISL 498237|B.1.5|Senegal|2020-04-24	Africa|hCoV-19/South Africa/KRISP-0396/2020|EPI ISL 487339|C.1|South Africa|2020-07-01	0.0005519611	Africa
Africa|hCoV-19/Senegal/6934/2020|EPI ISL 498235|B.1.5.12|Senegal|2020-04-22	Africa|hCoV-19/South Africa/KRISP-0396/2020|EPI ISL 487339|C.1|South Africa|2020-07-01	0.0006797061	Africa
Africa|hCoV-19/Senegal/70339/2020|EPI ISL 477146|B.1.5.12|Senegal|2020-06-20	Africa|hCoV-19/South Africa/KRISP-0396/2020|EPI ISL 487339|C.1|South Africa|2020-07-01	0.0006185588	Africa
Africa|hCoV-19/Senegal/70427/2020|EPI ISL 477144|B.1.5.12|Senegal|2020-06-20	Africa|hCoV-19/South Africa/KRISP-0396/2020|EPI ISL 487339|C.1|South Africa|2020-07-01	0.0006210702	Africa
Africa|hCoV-19/Senegal/70440/2020|EPI ISL 477145|B.1.5.12|Senegal|2020-06-19	Africa|hCoV-19/South Africa/KRISP-0396/2020|EPI ISL 487339|C.1|South Africa|2020-07-01	0.0006921501	Africa
Africa|hCoV-19/Senegal/83493/2020|EPI ISL 498252|B.1.1.44|Senegal|2020-07-09	Africa|hCoV-19/South Africa/KRISP-0396/2020|EPI ISL 487339|C.1|South Africa|2020-07-01	0.0005883702	Africa
Africa|hCoV-19/Senegal/9068/2020|EPI ISL 498236|B.1.356|Senegal|2020-04-24	Africa|hCoV-19/South Africa/KRISP-0396/2020|EPI ISL 487339|C.1|South Africa|2020-07-01	0.0005408618	Africa
Africa|hCoV-19/Senegal/9250/2020|EPI ISL 486866|B.1.1|Senegal|2020-04-22	Africa|hCoV-19/South Africa/KRISP-0396/2020|EPI ISL 487339|C.1|South Africa|2020-07-01	0.0005403505	Africa
Africa|hCoV-19/Senegal/9256/2020|EPI ISL 486864|B.1.1|Senegal|2020-04-23	Africa|hCoV-19/South Africa/KRISP-0396/2020|EPI ISL 487339|C.1|South Africa|2020-07-01	0.0005117523	Africa
Africa|hCoV-19/Senegal/9369/2020|EPI ISL 486863|B.1.5|Senegal|2020-04-25	Africa|hCoV-19/South Africa/KRISP-0396/2020|EPI ISL 487339|C.1|South Africa|2020-07-01	0.0004052124	Africa
Africa|hCoV-19/Senegal/9392/2020|EPI ISL 486862|B.1.1|Senegal|2020-04-25	Africa|hCoV-19/South Africa/KRISP-0396/2020|EPI ISL 487339|C.1|South Africa|2020-07-01	0.0003391977	Africa
Africa|hCoV-19/Senegal/9439/2020|EPI ISL 486861|B.1.1.44|Senegal|2020-04-25	Africa|hCoV-19/South Africa/KRISP-0396/2020|EPI ISL 487339|C.1|South Africa|2020-07-01	0.0003377156	Africa
Africa|hCoV-19/Senegal/9615/2020|EPI ISL 486860|B.1.5.12|Senegal|2020-04-25	Africa|hCoV-19/South Africa/KRISP-0396/2020|EPI ISL 487339|C.1|South Africa|2020-07-01	0.0005065581	Africa
Africa|hCoV-19/Senegal/9819/2020|EPI ISL 498233|B.1|Senegal|2020-04-25	Africa|hCoV-19/South Africa/KRISP-0396/2020|EPI ISL 487339|C.1|South Africa|2020-07-01	0.0005845234	Africa
Africa|hCoV-19/Senegal/9821/2020|EPI ISL 498232|B.1.356|Senegal|2020-04-25	Africa|hCoV-19/South Africa/KRISP-0396/2020|EPI ISL 487339|C.1|South Africa|2020-07-01	0.0005124756	Africa
Africa|hCoV-19/Senegal/9838/2020|EPI ISL 498231|B.1.272|Senegal|2020-04-25	Africa|hCoV-19/South Africa/KRISP-0396/2020|EPI ISL 487339|C.1|South Africa|2020-07-01	0.0006473447	Africa
Africa|hCoV-19/Sierra Leone/KGH-G-8548/2020|EPI ISL 512811|B.1|Sierra Leone|2020-03-30	Africa|hCoV-19/South Africa/KRISP-0396/2020|EPI ISL 487339|C.1|South Africa|2020-07-01	0.0005066126	Africa
Africa|hCoV-19/Sierra Leone/KGH-G-8549/2020|EPI ISL 512812|B.1.1|Sierra Leone|2020-03-31	Africa|hCoV-19/South Africa/KRISP-0396/2020|EPI ISL 487339|C.1|South Africa|2020-07-01	0.0002700949	Africa
Africa|hCoV-19/Sierra Leone/KGH-G-8603/2020|EPI ISL 512813|B.1|Sierra Leone|2020-04-23	Africa|hCoV-19/South Africa/KRISP-0396/2020|EPI ISL 487339|C.1|South Africa|2020-07-01	0.0005068129	Africa
Africa|hCoV-19/Sierra Leone/KGH-G-8604/2020|EPI ISL 512814|B.6|Sierra Leone|2020-04-03	Africa|hCoV-19/South Africa/KRISP-0396/2020|EPI ISL 487339|C.1|South Africa|2020-07-01	0.0006755385	Africa
Africa|hCoV-19/Sierra Leone/KGH-G-8607/2020|EPI ISL 512815|B.1.1|Sierra Leone|2020-04-03	Africa|hCoV-19/South Africa/KRISP-0396/2020|EPI ISL 487339|C.1|South Africa|2020-07-01	0.0003039933	Africa
Africa|hCoV-19/Sierra Leone/KGH-G-8625/2020|EPI ISL 512816|A.12|Sierra Leone|2020-04-10	Africa|hCoV-19/South Africa/KRISP-0396/2020|EPI ISL 487339|C.1|South Africa|2020-07-01	0.0009798886	Africa
Africa|hCoV-19/Sierra Leone/KGH-G-8626/2020|EPI ISL 512817|A.12|Sierra Leone|2020-04-10	Africa|hCoV-19/South Africa/KRISP-0396/2020|EPI ISL 487339|C.1|South Africa|2020-07-01	0.0008783903	Africa
Africa|hCoV-19/Sierra Leone/KGH-G-8627/2020|EPI ISL 512818|B.1.5|Sierra Leone|2020-04-08	Africa|hCoV-19/South Africa/KRISP-0396/2020|EPI ISL 487339|C.1|South Africa|2020-07-01	0.0004390184	Africa
Africa|hCoV-19/Sierra Leone/KGH-G-8668/2020|EPI ISL 512819|A.12|Sierra Leone|2020-04-11	Africa|hCoV-19/South Africa/KRISP-0396/2020|EPI ISL 487339|C.1|South Africa|2020-07-01	0.0008663303	Africa
Africa|hCoV-19/Sierra Leone/KGH-G-8669/2020|EPI ISL 512820|A.12|Sierra Leone|2020-04-14	Africa|hCoV-19/South Africa/KRISP-0396/2020|EPI ISL 487339|C.1|South Africa|2020-07-01	0.0009122326	Africa
Africa|hCoV-19/South Africa/KRISP-0001/2020|EPI ISL 467431|B|South Africa|2020-03-23	Africa|hCoV-19/South Africa/KRISP-0396/2020|EPI ISL 487339|C.1|South Africa|2020-07-01	0.0004399647	Africa
Africa|hCoV-19/South Africa/KRISP-0016/2020|EPI ISL 467432|B.1.106|South Africa|2020-03-28	Africa|hCoV-19/South Africa/KRISP-0396/2020|EPI ISL 487339|C.1|South Africa|2020-07-01	0.0004052259	Africa
Africa|hCoV-19/South Africa/KRISP-0017/2020|EPI ISL 467433|B.1.5|South Africa|2020-04-03	Africa|hCoV-19/South Africa/KRISP-0396/2020|EPI ISL 487339|C.1|South Africa|2020-07-01	0.0003714495	Africa
Africa|hCoV-19/South Africa/KRISP-0019/2020|EPI ISL 467434|B.1.5|South Africa|2020-04-02	Africa|hCoV-19/South Africa/KRISP-0396/2020|EPI ISL 487339|C.1|South Africa|2020-07-01	0.0003714495	Africa
Africa|hCoV-19/South Africa/KRISP-0021/2020|EPI ISL 467435|B.1.5|South Africa|2020-04-02	Africa|hCoV-19/South Africa/KRISP-0396/2020|EPI ISL 487339|C.1|South Africa|2020-07-01	0.0004054038	Africa
Africa|hCoV-19/South Africa/KRISP-0024/2020|EPI ISL 467436|B.1.106|South Africa|2020-04-01	Africa|hCoV-19/South Africa/KRISP-0396/2020|EPI ISL 487339|C.1|South Africa|2020-07-01	0.0003819203	Africa
Africa|hCoV-19/South Africa/KRISP-0026/2020|EPI ISL 467437|B.1.106|South Africa|2020-04-01	Africa|hCoV-19/South Africa/KRISP-0396/2020|EPI ISL 487339|C.1|South Africa|2020-07-01	0.0004055964	Africa
Africa|hCoV-19/South Africa/KRISP-0028/2020|EPI ISL 467438|B.1.106|South Africa|2020-04-02	Africa|hCoV-19/South Africa/KRISP-0396/2020|EPI ISL 487339|C.1|South Africa|2020-07-01	0.0004523831	Africa
Africa|hCoV-19/South Africa/KRISP-0029/2020|EPI ISL 467439|B.1.5|South Africa|2020-04-02	Africa|hCoV-19/South Africa/KRISP-0396/2020|EPI ISL 487339|C.1|South Africa|2020-07-01	0.0003893391	Africa
Africa|hCoV-19/South Africa/KRISP-0033/2020|EPI ISL 467440|B.1.106|South Africa|2020-04-01	Africa|hCoV-19/South Africa/KRISP-0396/2020|EPI ISL 487339|C.1|South Africa|2020-07-01	0.0004100995	Africa
Africa|hCoV-19/South Africa/KRISP-0035/2020|EPI ISL 467441|B.1.5|South Africa|2020-03-27	Africa|hCoV-19/South Africa/KRISP-0396/2020|EPI ISL 487339|C.1|South Africa|2020-07-01	0.0003714370	Africa
Africa|hCoV-19/South Africa/KRISP-0041/2020|EPI ISL 467443|B.1.5|South Africa|2020-03-25	Africa|hCoV-19/South Africa/KRISP-0396/2020|EPI ISL 487339|C.1|South Africa|2020-07-01	0.0003714370	Africa
Africa|hCoV-19/South Africa/KRISP-005/2020|EPI ISL 455630|B.1.5|South Africa|2020-04-29	Africa|hCoV-19/South Africa/KRISP-0396/2020|EPI ISL 487339|C.1|South Africa|2020-07-01	0.0004214213	Africa
Africa|hCoV-19/South Africa/KRISP-0055/2020|EPI ISL 467444|B.1.5|South Africa|2020-03-24	Africa|hCoV-19/South Africa/KRISP-0396/2020|EPI ISL 487339|C.1|South Africa|2020-07-01	0.0003714365	Africa
Africa|hCoV-19/South Africa/KRISP-0056/2020|EPI ISL 467445|B.1.5|South Africa|2020-04-04	Africa|hCoV-19/South Africa/KRISP-0396/2020|EPI ISL 487339|C.1|South Africa|2020-07-01	0.0004390272	Africa
Africa|hCoV-19/South Africa/KRISP-0057/2020|EPI ISL 467446|B.1.5|South Africa|2020-03-29	Africa|hCoV-19/South Africa/KRISP-0396/2020|EPI ISL 487339|C.1|South Africa|2020-07-01	0.0003718387	Africa
Africa|hCoV-19/South Africa/KRISP-0059/2020|EPI ISL 467448|B.1.5|South Africa|2020-04-01	Africa|hCoV-19/South Africa/KRISP-0396/2020|EPI ISL 487339|C.1|South Africa|2020-07-01	0.0004450638	Africa
Africa|hCoV-19/South Africa/KRISP-0065/2020|EPI ISL 467449|B.1.106|South Africa|2020-04-04	Africa|hCoV-19/South Africa/KRISP-0396/2020|EPI ISL 487339|C.1|South Africa|2020-07-01	0.0004058150	Africa
Africa|hCoV-19/South Africa/KRISP-0066/2020|EPI ISL 467450|B.1.106|South Africa|2020-04-03	Africa|hCoV-19/South Africa/KRISP-0396/2020|EPI ISL 487339|C.1|South Africa|2020-07-01	0.0004052122	Africa
Africa|hCoV-19/South Africa/KRISP-0067/2020|EPI ISL 467451|B.1.5|South Africa|2020-04-03	Africa|hCoV-19/South Africa/KRISP-0396/2020|EPI ISL 487339|C.1|South Africa|2020-07-01	0.0003714370	Africa
Africa|hCoV-19/South Africa/KRISP-0074/2020|EPI ISL 467452|B.1.106|South Africa|2020-04-04	Africa|hCoV-19/South Africa/KRISP-0396/2020|EPI ISL 487339|C.1|South Africa|2020-07-01	0.0004140755	Africa
Africa|hCoV-19/South Africa/KRISP-0075/2020|EPI ISL 467453|B.1.106|South Africa|2020-04-04	Africa|hCoV-19/South Africa/KRISP-0396/2020|EPI ISL 487339|C.1|South Africa|2020-07-01	0.0004054313	Africa
Africa|hCoV-19/South Africa/KRISP-0080/2020|EPI ISL 467454|B.1.106|South Africa|2020-04-01	Africa|hCoV-19/South Africa/KRISP-0396/2020|EPI ISL 487339|C.1|South Africa|2020-07-01	0.0004052122	Africa
Africa|hCoV-19/South Africa/KRISP-0081/2020|EPI ISL 467455|B.1.106|South Africa|2020-04-06	Africa|hCoV-19/South Africa/KRISP-0396/2020|EPI ISL 487339|C.1|South Africa|2020-07-01	0.0004052122	Africa
Africa|hCoV-19/South Africa/KRISP-0084/2020|EPI ISL 467456|B.1.106|South Africa|2020-04-05	Africa|hCoV-19/South Africa/KRISP-0396/2020|EPI ISL 487339|C.1|South Africa|2020-07-01	0.0004052122	Africa
Africa|hCoV-19/South Africa/KRISP-0088/2020|EPI ISL 467457|B.1.106|South Africa|2020-04-07	Africa|hCoV-19/South Africa/KRISP-0396/2020|EPI ISL 487339|C.1|South Africa|2020-07-01	0.0004052122	Africa
Africa|hCoV-19/South Africa/KRISP-0089/2020|EPI ISL 467458|B.1.106|South Africa|2020-04-05	Africa|hCoV-19/South Africa/KRISP-0396/2020|EPI ISL 487339|C.1|South Africa|2020-07-01	0.0004132625	Africa
Africa|hCoV-19/South Africa/KRISP-0090/2020|EPI ISL 467459|B.1.106|South Africa|2020-04-03	Africa|hCoV-19/South Africa/KRISP-0396/2020|EPI ISL 487339|C.1|South Africa|2020-07-01	0.0004146612	Africa
Africa|hCoV-19/South Africa/KRISP-0096/2020|EPI ISL 467461|B.1.106|South Africa|2020-04-01	Africa|hCoV-19/South Africa/KRISP-0396/2020|EPI ISL 487339|C.1|South Africa|2020-07-01	0.0004084248	Africa
Africa|hCoV-19/South Africa/KRISP-0097/2020|EPI ISL 467462|B.1.106|South Africa|2020-04-01	Africa|hCoV-19/South Africa/KRISP-0396/2020|EPI ISL 487339|C.1|South Africa|2020-07-01	0.0004054725	Africa
Africa|hCoV-19/South Africa/KRISP-0111/2020|EPI ISL 467465|B.1.106|South Africa|2020-04-01	Africa|hCoV-19/South Africa/KRISP-0396/2020|EPI ISL 487339|C.1|South Africa|2020-07-01	0.0005086584	Africa
Africa|hCoV-19/South Africa/KRISP-0113/2020|EPI ISL 467467|B.1.106|South Africa|2020-04-05	Africa|hCoV-19/South Africa/KRISP-0396/2020|EPI ISL 487339|C.1|South Africa|2020-07-01	0.0004390080	Africa
Africa|hCoV-19/South Africa/KRISP-0115/2020|EPI ISL 467468|B.1.5|South Africa|2020-04-04	Africa|hCoV-19/South Africa/KRISP-0396/2020|EPI ISL 487339|C.1|South Africa|2020-07-01	0.0003714370	Africa
Africa|hCoV-19/South Africa/KRISP-0118/2020|EPI ISL 467470|B.1.106|South Africa|2020-04-01	Africa|hCoV-19/South Africa/KRISP-0396/2020|EPI ISL 487339|C.1|South Africa|2020-07-01	0.0004052259	Africa
Africa|hCoV-19/South Africa/KRISP-0119/2020|EPI ISL 467471|B.1.5|South Africa|2020-04-01	Africa|hCoV-19/South Africa/KRISP-0396/2020|EPI ISL 487339|C.1|South Africa|2020-07-01	0.0003714370	Africa
Africa|hCoV-19/South Africa/KRISP-012/2020|EPI ISL 421576|B.1.1.10|South Africa|2020-04-01	Africa|hCoV-19/South Africa/KRISP-0396/2020|EPI ISL 487339|C.1|South Africa|2020-07-01	0.0004055998	Africa
Africa|hCoV-19/South Africa/KRISP-0120/2020|EPI ISL 467472|B.1.106|South Africa|2020-04-01	Africa|hCoV-19/South Africa/KRISP-0396/2020|EPI ISL 487339|C.1|South Africa|2020-07-01	0.0004390080	Africa
Africa|hCoV-19/South Africa/KRISP-0123/2020|EPI ISL 467475|B.1.5|South Africa|2020-05-14	Africa|hCoV-19/South Africa/KRISP-0396/2020|EPI ISL 487339|C.1|South Africa|2020-07-01	0.0004727892	Africa
Africa|hCoV-19/South Africa/KRISP-0124/2020|EPI ISL 467476|B.1.1.57|South Africa|2020-05-13	Africa|hCoV-19/South Africa/KRISP-0396/2020|EPI ISL 487339|C.1|South Africa|2020-07-01	0.0003059596	Africa
Africa|hCoV-19/South Africa/KRISP-0125/2020|EPI ISL 467477|B.1.1.52|South Africa|2020-05-13	Africa|hCoV-19/South Africa/KRISP-0396/2020|EPI ISL 487339|C.1|South Africa|2020-07-01	0.0003714194	Africa
Africa|hCoV-19/South Africa/KRISP-0126/2020|EPI ISL 467478|B.1.1.40|South Africa|2020-05-13	Africa|hCoV-19/South Africa/KRISP-0396/2020|EPI ISL 487339|C.1|South Africa|2020-07-01	0.0004727444	Africa
Africa|hCoV-19/South Africa/KRISP-0127/2020|EPI ISL 467479|B.1.5.19|South Africa|2020-05-13	Africa|hCoV-19/South Africa/KRISP-0396/2020|EPI ISL 487339|C.1|South Africa|2020-07-01	0.0004727780	Africa
Africa|hCoV-19/South Africa/KRISP-0128/2020|EPI ISL 467480|B.1.1.57|South Africa|2020-05-13	Africa|hCoV-19/South Africa/KRISP-0396/2020|EPI ISL 487339|C.1|South Africa|2020-07-01	0.0003051713	Africa
Africa|hCoV-19/South Africa/KRISP-0129/2020|EPI ISL 467481|B.1.1.52|South Africa|2020-05-13	Africa|hCoV-19/South Africa/KRISP-0396/2020|EPI ISL 487339|C.1|South Africa|2020-07-01	0.0004051931	Africa
Africa|hCoV-19/South Africa/KRISP-0130/2020|EPI ISL 467482|B.1.1.57|South Africa|2020-05-13	Africa|hCoV-19/South Africa/KRISP-0396/2020|EPI ISL 487339|C.1|South Africa|2020-07-01	0.0003376404	Africa
Africa|hCoV-19/South Africa/KRISP-0131/2020|EPI ISL 467483|B.1.5|South Africa|2020-05-13	Africa|hCoV-19/South Africa/KRISP-0396/2020|EPI ISL 487339|C.1|South Africa|2020-07-01	0.0004390096	Africa
Africa|hCoV-19/South Africa/KRISP-0132/2020|EPI ISL 467484|B.1.1.40|South Africa|2020-05-13	Africa|hCoV-19/South Africa/KRISP-0396/2020|EPI ISL 487339|C.1|South Africa|2020-07-01	0.0003714032	Africa
Africa|hCoV-19/South Africa/KRISP-0133/2020|EPI ISL 467485|B.1.1.57|South Africa|2020-05-13	Africa|hCoV-19/South Africa/KRISP-0396/2020|EPI ISL 487339|C.1|South Africa|2020-07-01	0.0003714194	Africa
Africa|hCoV-19/South Africa/KRISP-0134/2020|EPI ISL 467486|B.1.1.206|South Africa|2020-05-14	Africa|hCoV-19/South Africa/KRISP-0396/2020|EPI ISL 487339|C.1|South Africa|2020-07-01	0.0003376324	Africa
Africa|hCoV-19/South Africa/KRISP-0135/2020|EPI ISL 467487|B.1.1.57|South Africa|2020-05-14	Africa|hCoV-19/South Africa/KRISP-0396/2020|EPI ISL 487339|C.1|South Africa|2020-07-01	0.0003063866	Africa
Africa|hCoV-19/South Africa/KRISP-0136/2020|EPI ISL 467488|B.1.5|South Africa|2020-05-14	Africa|hCoV-19/South Africa/KRISP-0396/2020|EPI ISL 487339|C.1|South Africa|2020-07-01	0.0005065805	Africa
Africa|hCoV-19/South Africa/KRISP-0137/2020|EPI ISL 467489|B.1.1.52|South Africa|2020-05-14	Africa|hCoV-19/South Africa/KRISP-0396/2020|EPI ISL 487339|C.1|South Africa|2020-07-01	0.0003714194	Africa
Africa|hCoV-19/South Africa/KRISP-0138/2020|EPI ISL 467490|B.1.1.53|South Africa|2020-05-14	Africa|hCoV-19/South Africa/KRISP-0396/2020|EPI ISL 487339|C.1|South Africa|2020-07-01	0.0003714282	Africa
Africa|hCoV-19/South Africa/KRISP-0139/2020|EPI ISL 467491|B.1.1|South Africa|2020-05-16	Africa|hCoV-19/South Africa/KRISP-0396/2020|EPI ISL 487339|C.1|South Africa|2020-07-01	0.0003376472	Africa
Africa|hCoV-19/South Africa/KRISP-0143/2020|EPI ISL 467493|B.1.1.56|South Africa|2020-05-21	Africa|hCoV-19/South Africa/KRISP-0396/2020|EPI ISL 487339|C.1|South Africa|2020-07-01	0.0003376324	Africa
Africa|hCoV-19/South Africa/KRISP-0144/2020|EPI ISL 467494|B.1.5.16|South Africa|2020-05-30	Africa|hCoV-19/South Africa/KRISP-0396/2020|EPI ISL 487339|C.1|South Africa|2020-07-01	0.0004390184	Africa
Africa|hCoV-19/South Africa/KRISP-0145/2020|EPI ISL 467495|B.1.106|South Africa|2020-05-30	Africa|hCoV-19/South Africa/KRISP-0396/2020|EPI ISL 487339|C.1|South Africa|2020-07-01	0.0004389888	Africa
Africa|hCoV-19/South Africa/KRISP-0148/2020|EPI ISL 467498|B.1.1|South Africa|2020-05-30	Africa|hCoV-19/South Africa/KRISP-0396/2020|EPI ISL 487339|C.1|South Africa|2020-07-01	0.0003714445	Africa
Africa|hCoV-19/South Africa/KRISP-0149/2020|EPI ISL 467499|B.1.1|South Africa|2020-05-30	Africa|hCoV-19/South Africa/KRISP-0396/2020|EPI ISL 487339|C.1|South Africa|2020-07-01	0.0003038630	Africa
Africa|hCoV-19/South Africa/KRISP-0150/2020|EPI ISL 467500|B.1.1.75|South Africa|2020-05-30	Africa|hCoV-19/South Africa/KRISP-0396/2020|EPI ISL 487339|C.1|South Africa|2020-07-01	0.0004727349	Africa
Africa|hCoV-19/South Africa/KRISP-0151/2020|EPI ISL 467501|B.1.1|South Africa|2020-06-01	Africa|hCoV-19/South Africa/KRISP-0396/2020|EPI ISL 487339|C.1|South Africa|2020-07-01	0.0003720903	Africa
Africa|hCoV-19/South Africa/KRISP-0152/2020|EPI ISL 467502|B.1.1|South Africa|2020-06-01	Africa|hCoV-19/South Africa/KRISP-0396/2020|EPI ISL 487339|C.1|South Africa|2020-07-01	0.0003376472	Africa
Africa|hCoV-19/South Africa/KRISP-0153/2020|EPI ISL 467503|B.1.1|South Africa|2020-06-01	Africa|hCoV-19/South Africa/KRISP-0396/2020|EPI ISL 487339|C.1|South Africa|2020-07-01	0.0003714194	Africa
Africa|hCoV-19/South Africa/KRISP-0154/2020|EPI ISL 467504|B.1.1|South Africa|2020-06-01	Africa|hCoV-19/South Africa/KRISP-0396/2020|EPI ISL 487339|C.1|South Africa|2020-07-01	0.0002719123	Africa
Africa|hCoV-19/South Africa/KRISP-0155/2020|EPI ISL 467505|B.1.106|South Africa|2020-06-01	Africa|hCoV-19/South Africa/KRISP-0396/2020|EPI ISL 487339|C.1|South Africa|2020-07-01	0.0004793092	Africa
Africa|hCoV-19/South Africa/KRISP-0157/2020|EPI ISL 467507|B.1.1.273|South Africa|2020-05-25	Africa|hCoV-19/South Africa/KRISP-0396/2020|EPI ISL 487339|C.1|South Africa|2020-07-01	0.0004051848	Africa
Africa|hCoV-19/South Africa/KRISP-0158/2020|EPI ISL 467508|B.1.106|South Africa|2020-05-28	Africa|hCoV-19/South Africa/KRISP-0396/2020|EPI ISL 487339|C.1|South Africa|2020-07-01	0.0005065905	Africa
Africa|hCoV-19/South Africa/KRISP-0159/2020|EPI ISL 467509|B.1.5|South Africa|2020-06-01	Africa|hCoV-19/South Africa/KRISP-0396/2020|EPI ISL 487339|C.1|South Africa|2020-07-01	0.0003714370	Africa
Africa|hCoV-19/South Africa/KRISP-0160/2020|EPI ISL 467510|B.1.5|South Africa|2020-06-01	Africa|hCoV-19/South Africa/KRISP-0396/2020|EPI ISL 487339|C.1|South Africa|2020-07-01	0.0003754681	Africa
Africa|hCoV-19/South Africa/KRISP-0161/2020|EPI ISL 467511|B.1.106|South Africa|2020-06-01	Africa|hCoV-19/South Africa/KRISP-0396/2020|EPI ISL 487339|C.1|South Africa|2020-07-01	0.0004727877	Africa
Africa|hCoV-19/South Africa/KRISP-0165/2020|EPI ISL 467515|B.1.1|South Africa|2020-05-29	Africa|hCoV-19/South Africa/KRISP-0396/2020|EPI ISL 487339|C.1|South Africa|2020-07-01	0.0003058733	Africa
Africa|hCoV-19/South Africa/KRISP-0166/2020|EPI ISL 467516|B.1.5|South Africa|2020-04-14	Africa|hCoV-19/South Africa/KRISP-0396/2020|EPI ISL 487339|C.1|South Africa|2020-07-01	0.0004728195	Africa
Africa|hCoV-19/South Africa/KRISP-0167/2020|EPI ISL 467517|B.1.106|South Africa|2020-06-02	Africa|hCoV-19/South Africa/KRISP-0396/2020|EPI ISL 487339|C.1|South Africa|2020-07-01	0.0004727875	Africa
Africa|hCoV-19/South Africa/KRISP-0168/2020|EPI ISL 467518|B.1.106|South Africa|2020-05-28	Africa|hCoV-19/South Africa/KRISP-0396/2020|EPI ISL 487339|C.1|South Africa|2020-07-01	0.0004727875	Africa
Africa|hCoV-19/South Africa/KRISP-0169/2020|EPI ISL 467519|B.1|South Africa|2020-05-31	Africa|hCoV-19/South Africa/KRISP-0396/2020|EPI ISL 487339|C.1|South Africa|2020-07-01	0.0004751734	Africa
Africa|hCoV-19/South Africa/KRISP-0170/2020|EPI ISL 467520|B.1.1.273|South Africa|2020-05-31	Africa|hCoV-19/South Africa/KRISP-0396/2020|EPI ISL 487339|C.1|South Africa|2020-07-01	0.0004076899	Africa
Africa|hCoV-19/South Africa/KRISP-0174/2020|EPI ISL 467524|B.1.106|South Africa|2020-06-04	Africa|hCoV-19/South Africa/KRISP-0396/2020|EPI ISL 487339|C.1|South Africa|2020-07-01	0.0004727875	Africa
Africa|hCoV-19/South Africa/KRISP-0175/2020|EPI ISL 482702|B.1.1.273|South Africa|2020-06-05	Africa|hCoV-19/South Africa/KRISP-0396/2020|EPI ISL 487339|C.1|South Africa|2020-07-01	0.0004066085	Africa
Africa|hCoV-19/South Africa/KRISP-0178/2020|EPI ISL 482704|B.1.1.57|South Africa|2020-06-05	Africa|hCoV-19/South Africa/KRISP-0396/2020|EPI ISL 487339|C.1|South Africa|2020-07-01	0.0004066167	Africa
Africa|hCoV-19/South Africa/KRISP-0179/2020|EPI ISL 482705|B.1.5.16|South Africa|2020-06-06	Africa|hCoV-19/South Africa/KRISP-0396/2020|EPI ISL 487339|C.1|South Africa|2020-07-01	0.0005741729	Africa
Africa|hCoV-19/South Africa/KRISP-0185/2020|EPI ISL 482708|B.1.1|South Africa|2020-06-07	Africa|hCoV-19/South Africa/KRISP-0396/2020|EPI ISL 487339|C.1|South Africa|2020-07-01	0.0003714357	Africa
Africa|hCoV-19/South Africa/KRISP-0190/2020|EPI ISL 482709|B.1.1.273|South Africa|2020-06-06	Africa|hCoV-19/South Africa/KRISP-0396/2020|EPI ISL 487339|C.1|South Africa|2020-07-01	0.0004054998	Africa
Africa|hCoV-19/South Africa/KRISP-0191/2020|EPI ISL 482710|B.1.106|South Africa|2020-06-04	Africa|hCoV-19/South Africa/KRISP-0396/2020|EPI ISL 487339|C.1|South Africa|2020-07-01	0.0005068421	Africa
Africa|hCoV-19/South Africa/KRISP-0193/2020|EPI ISL 482848|B.1.106|South Africa|2020-06-03	Africa|hCoV-19/South Africa/KRISP-0396/2020|EPI ISL 487339|C.1|South Africa|2020-07-01	0.0004762608	Africa
Africa|hCoV-19/South Africa/KRISP-0194/2020|EPI ISL 482849|B.1.106|South Africa|2020-06-06	Africa|hCoV-19/South Africa/KRISP-0396/2020|EPI ISL 487339|C.1|South Africa|2020-07-01	0.0004878429	Africa
Africa|hCoV-19/South Africa/KRISP-0195/2020|EPI ISL 482850|B.1.106|South Africa|2020-06-07	Africa|hCoV-19/South Africa/KRISP-0396/2020|EPI ISL 487339|C.1|South Africa|2020-07-01	0.0005509795	Africa
Africa|hCoV-19/South Africa/KRISP-0196/2020|EPI ISL 482712|B.1.106|South Africa|2020-06-08	Africa|hCoV-19/South Africa/KRISP-0396/2020|EPI ISL 487339|C.1|South Africa|2020-07-01	0.0005403506	Africa
Africa|hCoV-19/South Africa/KRISP-0197/2020|EPI ISL 482713|B.1.1.206|South Africa|2020-06-08	Africa|hCoV-19/South Africa/KRISP-0396/2020|EPI ISL 487339|C.1|South Africa|2020-07-01	0.0003757323	Africa
Africa|hCoV-19/South Africa/KRISP-0198/2020|EPI ISL 482851|B.1.1|South Africa|2020-06-11	Africa|hCoV-19/South Africa/KRISP-0396/2020|EPI ISL 487339|C.1|South Africa|2020-07-01	0.0003411100	Africa
Africa|hCoV-19/South Africa/KRISP-0199/2020|EPI ISL 482714|B.1.5|South Africa|2020-06-11	Africa|hCoV-19/South Africa/KRISP-0396/2020|EPI ISL 487339|C.1|South Africa|2020-07-01	0.0005130884	Africa
Africa|hCoV-19/South Africa/KRISP-02/2020|EPI ISL 421572|B|South Africa|2020-03-23	Africa|hCoV-19/South Africa/KRISP-0396/2020|EPI ISL 487339|C.1|South Africa|2020-07-01	0.0006560985	Africa
Africa|hCoV-19/South Africa/KRISP-0200/2020|EPI ISL 482715|B.1.5|South Africa|2020-06-11	Africa|hCoV-19/South Africa/KRISP-0396/2020|EPI ISL 487339|C.1|South Africa|2020-07-01	0.0004786752	Africa
Africa|hCoV-19/South Africa/KRISP-0201/2020|EPI ISL 482716|B.1.1|South Africa|2020-06-11	Africa|hCoV-19/South Africa/KRISP-0396/2020|EPI ISL 487339|C.1|South Africa|2020-07-01	0.0003038629	Africa
Africa|hCoV-19/South Africa/KRISP-0203/2020|EPI ISL 482852|B.1.1|South Africa|2020-06-11	Africa|hCoV-19/South Africa/KRISP-0396/2020|EPI ISL 487339|C.1|South Africa|2020-07-01	0.0003376472	Africa
Africa|hCoV-19/South Africa/KRISP-0206/2020|EPI ISL 482719|B.1.5|South Africa|2020-06-11	Africa|hCoV-19/South Africa/KRISP-0396/2020|EPI ISL 487339|C.1|South Africa|2020-07-01	0.0004739718	Africa
Africa|hCoV-19/South Africa/KRISP-0211/2020|EPI ISL 482720|B.1.5|South Africa|2020-06-11	Africa|hCoV-19/South Africa/KRISP-0396/2020|EPI ISL 487339|C.1|South Africa|2020-07-01	0.0004391563	Africa
Africa|hCoV-19/South Africa/KRISP-0212/2020|EPI ISL 482721|B.1.5|South Africa|2020-06-11	Africa|hCoV-19/South Africa/KRISP-0396/2020|EPI ISL 487339|C.1|South Africa|2020-07-01	0.0004403163	Africa
Africa|hCoV-19/South Africa/KRISP-0213/2020|EPI ISL 482722|B.1.5|South Africa|2020-06-11	Africa|hCoV-19/South Africa/KRISP-0396/2020|EPI ISL 487339|C.1|South Africa|2020-07-01	0.0004055271	Africa
Africa|hCoV-19/South Africa/KRISP-0214/2020|EPI ISL 482723|B.1.5|South Africa|2020-06-11	Africa|hCoV-19/South Africa/KRISP-0396/2020|EPI ISL 487339|C.1|South Africa|2020-07-01	0.0005087205	Africa
Africa|hCoV-19/South Africa/KRISP-0224/2020|EPI ISL 482724|B.1.144|South Africa|2020-06-11	Africa|hCoV-19/South Africa/KRISP-0396/2020|EPI ISL 487339|C.1|South Africa|2020-07-01	0.0004443493	Africa
Africa|hCoV-19/South Africa/KRISP-0243/2020|EPI ISL 482725|B.1.140|South Africa|2020-06-14	Africa|hCoV-19/South Africa/KRISP-0396/2020|EPI ISL 487339|C.1|South Africa|2020-07-01	0.0005889908	Africa
Africa|hCoV-19/South Africa/KRISP-0245/2020|EPI ISL 482726|B.1.144|South Africa|2020-06-14	Africa|hCoV-19/South Africa/KRISP-0396/2020|EPI ISL 487339|C.1|South Africa|2020-07-01	0.0004727874	Africa
Africa|hCoV-19/South Africa/KRISP-0255/2020|EPI ISL 482728|B.1.5|South Africa|2020-06-14	Africa|hCoV-19/South Africa/KRISP-0396/2020|EPI ISL 487339|C.1|South Africa|2020-07-01	0.0004437487	Africa
Africa|hCoV-19/South Africa/KRISP-0259/2020|EPI ISL 482729|B.1|South Africa|2020-06-15	Africa|hCoV-19/South Africa/KRISP-0396/2020|EPI ISL 487339|C.1|South Africa|2020-07-01	0.0005498640	Africa
Africa|hCoV-19/South Africa/KRISP-0260/2020|EPI ISL 482730|B.1.140|South Africa|2020-06-15	Africa|hCoV-19/South Africa/KRISP-0396/2020|EPI ISL 487339|C.1|South Africa|2020-07-01	0.0006181675	Africa
Africa|hCoV-19/South Africa/KRISP-0261/2020|EPI ISL 482731|B.1.5|South Africa|2020-06-15	Africa|hCoV-19/South Africa/KRISP-0396/2020|EPI ISL 487339|C.1|South Africa|2020-07-01	0.0005129563	Africa
Africa|hCoV-19/South Africa/KRISP-0266/2020|EPI ISL 482853|B.1.1|South Africa|2020-06-17	Africa|hCoV-19/South Africa/KRISP-0396/2020|EPI ISL 487339|C.1|South Africa|2020-07-01	0.0004728069	Africa
Africa|hCoV-19/South Africa/KRISP-0267/2020|EPI ISL 482854|A|South Africa|2020-06-17	Africa|hCoV-19/South Africa/KRISP-0396/2020|EPI ISL 487339|C.1|South Africa|2020-07-01	0.0010580906	Africa
Africa|hCoV-19/South Africa/KRISP-0268/2020|EPI ISL 482855|B.1.1.117|South Africa|2020-06-17	Africa|hCoV-19/South Africa/KRISP-0396/2020|EPI ISL 487339|C.1|South Africa|2020-07-01	0.0004100998	Africa
Africa|hCoV-19/South Africa/KRISP-0269/2020|EPI ISL 482856|B.1.5|South Africa|2020-06-17	Africa|hCoV-19/South Africa/KRISP-0396/2020|EPI ISL 487339|C.1|South Africa|2020-07-01	0.0005118395	Africa
Africa|hCoV-19/South Africa/KRISP-0270/2020|EPI ISL 482857|B.1.1.117|South Africa|2020-06-17	Africa|hCoV-19/South Africa/KRISP-0396/2020|EPI ISL 487339|C.1|South Africa|2020-07-01	0.0004090934	Africa
Africa|hCoV-19/South Africa/KRISP-0271/2020|EPI ISL 482858|B.1.1|South Africa|2020-06-17	Africa|hCoV-19/South Africa/KRISP-0396/2020|EPI ISL 487339|C.1|South Africa|2020-07-01	0.0004804841	Africa
Africa|hCoV-19/South Africa/KRISP-0272/2020|EPI ISL 482859|B.1.1|South Africa|2020-06-17	Africa|hCoV-19/South Africa/KRISP-0396/2020|EPI ISL 487339|C.1|South Africa|2020-07-01	0.0003430673	Africa
Africa|hCoV-19/South Africa/KRISP-0273/2020|EPI ISL 482860|B.1.1.57|South Africa|2020-06-18	Africa|hCoV-19/South Africa/KRISP-0396/2020|EPI ISL 487339|C.1|South Africa|2020-07-01	0.0005157969	Africa
Africa|hCoV-19/South Africa/KRISP-0274/2020|EPI ISL 482861|B.1.1.57|South Africa|2020-06-18	Africa|hCoV-19/South Africa/KRISP-0396/2020|EPI ISL 487339|C.1|South Africa|2020-07-01	0.0005126425	Africa
Africa|hCoV-19/South Africa/KRISP-0275/2020|EPI ISL 482862|B.1.1|South Africa|2020-06-18	Africa|hCoV-19/South Africa/KRISP-0396/2020|EPI ISL 487339|C.1|South Africa|2020-07-01	0.0003383980	Africa
Africa|hCoV-19/South Africa/KRISP-0276/2020|EPI ISL 482863|B.1.1.57|South Africa|2020-06-18	Africa|hCoV-19/South Africa/KRISP-0396/2020|EPI ISL 487339|C.1|South Africa|2020-07-01	0.0005160275	Africa
Africa|hCoV-19/South Africa/KRISP-0277/2020|EPI ISL 482864|B.1.1.273|South Africa|2020-06-16	Africa|hCoV-19/South Africa/KRISP-0396/2020|EPI ISL 487339|C.1|South Africa|2020-07-01	0.0005487946	Africa
Africa|hCoV-19/South Africa/KRISP-0278/2020|EPI ISL 482865|B.1.1.75|South Africa|2020-06-16	Africa|hCoV-19/South Africa/KRISP-0396/2020|EPI ISL 487339|C.1|South Africa|2020-07-01	0.0004075830	Africa
Africa|hCoV-19/South Africa/KRISP-0279/2020|EPI ISL 482866|B.1.1.56|South Africa|2020-06-16	Africa|hCoV-19/South Africa/KRISP-0396/2020|EPI ISL 487339|C.1|South Africa|2020-07-01	0.0004479247	Africa
Africa|hCoV-19/South Africa/KRISP-0280/2020|EPI ISL 482867|B.1.1.206|South Africa|2020-06-16	Africa|hCoV-19/South Africa/KRISP-0396/2020|EPI ISL 487339|C.1|South Africa|2020-07-01	0.0004051930	Africa
Africa|hCoV-19/South Africa/KRISP-0281/2020|EPI ISL 482868|B.1.1.206|South Africa|2020-06-16	Africa|hCoV-19/South Africa/KRISP-0396/2020|EPI ISL 487339|C.1|South Africa|2020-07-01	0.0004141413	Africa
Africa|hCoV-19/South Africa/KRISP-0282/2020|EPI ISL 482869|B.1.1.206|South Africa|2020-06-16	Africa|hCoV-19/South Africa/KRISP-0396/2020|EPI ISL 487339|C.1|South Africa|2020-07-01	0.0004484767	Africa
Africa|hCoV-19/South Africa/KRISP-0283/2020|EPI ISL 482870|B.1.1.206|South Africa|2020-06-16	Africa|hCoV-19/South Africa/KRISP-0396/2020|EPI ISL 487339|C.1|South Africa|2020-07-01	0.0004189064	Africa
Africa|hCoV-19/South Africa/KRISP-0284/2020|EPI ISL 482871|B.1.1.206|South Africa|2020-06-16	Africa|hCoV-19/South Africa/KRISP-0396/2020|EPI ISL 487339|C.1|South Africa|2020-07-01	0.0004759627	Africa
Africa|hCoV-19/South Africa/KRISP-0285/2020|EPI ISL 482872|B.1.1.206|South Africa|2020-06-16	Africa|hCoV-19/South Africa/KRISP-0396/2020|EPI ISL 487339|C.1|South Africa|2020-07-01	0.0004468889	Africa
Africa|hCoV-19/South Africa/KRISP-0286/2020|EPI ISL 487277|B.1.1|South Africa|2020-06-26	Africa|hCoV-19/South Africa/KRISP-0396/2020|EPI ISL 487339|C.1|South Africa|2020-07-01	0.0003038630	Africa
Africa|hCoV-19/South Africa/KRISP-0287/2020|EPI ISL 487278|B.1.1.84|South Africa|2020-06-26	Africa|hCoV-19/South Africa/KRISP-0396/2020|EPI ISL 487339|C.1|South Africa|2020-07-01	0.0003392011	Africa
Africa|hCoV-19/South Africa/KRISP-0288/2020|EPI ISL 487279|B.1.140|South Africa|2020-06-26	Africa|hCoV-19/South Africa/KRISP-0396/2020|EPI ISL 487339|C.1|South Africa|2020-07-01	0.0005507649	Africa
Africa|hCoV-19/South Africa/KRISP-0290/2020|EPI ISL 487280|B.1.1.84|South Africa|2020-06-26	Africa|hCoV-19/South Africa/KRISP-0396/2020|EPI ISL 487339|C.1|South Africa|2020-07-01	0.0003716918	Africa
Africa|hCoV-19/South Africa/KRISP-0291/2020|EPI ISL 487281|B.1.1.84|South Africa|2020-06-26	Africa|hCoV-19/South Africa/KRISP-0396/2020|EPI ISL 487339|C.1|South Africa|2020-07-01	0.0004397802	Africa
Africa|hCoV-19/South Africa/KRISP-0293/2020|EPI ISL 487282|B.1.5|South Africa|2020-06-25	Africa|hCoV-19/South Africa/KRISP-0396/2020|EPI ISL 487339|C.1|South Africa|2020-07-01	0.0006254200	Africa
Africa|hCoV-19/South Africa/KRISP-0296/2020|EPI ISL 487284|B.1.1.57|South Africa|2020-06-26	Africa|hCoV-19/South Africa/KRISP-0396/2020|EPI ISL 487339|C.1|South Africa|2020-07-01	0.0003433500	Africa
Africa|hCoV-19/South Africa/KRISP-0297/2020|EPI ISL 487285|B.1.1.84|South Africa|2020-06-26	Africa|hCoV-19/South Africa/KRISP-0396/2020|EPI ISL 487339|C.1|South Africa|2020-07-01	0.0003414009	Africa
Africa|hCoV-19/South Africa/KRISP-0299/2020|EPI ISL 487287|B.1.140|South Africa|2020-06-25	Africa|hCoV-19/South Africa/KRISP-0396/2020|EPI ISL 487339|C.1|South Africa|2020-07-01	0.0005111539	Africa
Africa|hCoV-19/South Africa/KRISP-0300/2020|EPI ISL 487288|B.1.140|South Africa|2020-06-25	Africa|hCoV-19/South Africa/KRISP-0396/2020|EPI ISL 487339|C.1|South Africa|2020-07-01	0.0005403996	Africa
Africa|hCoV-19/South Africa/KRISP-0302/2020|EPI ISL 487289|B.1.5|South Africa|2020-06-24	Africa|hCoV-19/South Africa/KRISP-0396/2020|EPI ISL 487339|C.1|South Africa|2020-07-01	0.0005552476	Africa
Africa|hCoV-19/South Africa/KRISP-0303/2020|EPI ISL 487348|B.1.144|South Africa|2020-06-25	Africa|hCoV-19/South Africa/KRISP-0396/2020|EPI ISL 487339|C.1|South Africa|2020-07-01	0.0005812774	Africa
Africa|hCoV-19/South Africa/KRISP-0305/2020|EPI ISL 487291|B.1.1.206|South Africa|2020-06-24	Africa|hCoV-19/South Africa/KRISP-0396/2020|EPI ISL 487339|C.1|South Africa|2020-07-01	0.0004576960	Africa
Africa|hCoV-19/South Africa/KRISP-0308/2020|EPI ISL 487292|C.1|South Africa|2020-06-24	Africa|hCoV-19/South Africa/KRISP-0396/2020|EPI ISL 487339|C.1|South Africa|2020-07-01	0.0001356716	Africa
Africa|hCoV-19/South Africa/KRISP-0309/2020|EPI ISL 487293|C.1|South Africa|2020-06-24	Africa|hCoV-19/South Africa/KRISP-0396/2020|EPI ISL 487339|C.1|South Africa|2020-07-01	0.0001039596	Africa
Africa|hCoV-19/South Africa/KRISP-0310/2020|EPI ISL 487294|C.1|South Africa|2020-06-24	Africa|hCoV-19/South Africa/KRISP-0396/2020|EPI ISL 487339|C.1|South Africa|2020-07-01	0.0001365015	Africa
Africa|hCoV-19/South Africa/KRISP-0312/2020|EPI ISL 487295|B.1.1.62|South Africa|2020-06-24	Africa|hCoV-19/South Africa/KRISP-0396/2020|EPI ISL 487339|C.1|South Africa|2020-07-01	0.0003730061	Africa
Africa|hCoV-19/South Africa/KRISP-0318/2020|EPI ISL 487297|B.1.1.206|South Africa|2020-06-23	Africa|hCoV-19/South Africa/KRISP-0396/2020|EPI ISL 487339|C.1|South Africa|2020-07-01	0.0003715825	Africa
Africa|hCoV-19/South Africa/KRISP-0321/2020|EPI ISL 487298|B.1.1.206|South Africa|2020-06-24	Africa|hCoV-19/South Africa/KRISP-0396/2020|EPI ISL 487339|C.1|South Africa|2020-07-01	0.0004480175	Africa
Africa|hCoV-19/South Africa/KRISP-0322/2020|EPI ISL 487299|B.1.1.288|South Africa|2020-06-24	Africa|hCoV-19/South Africa/KRISP-0396/2020|EPI ISL 487339|C.1|South Africa|2020-07-01	0.0002793521	Africa
Africa|hCoV-19/South Africa/KRISP-0323/2020|EPI ISL 487300|B.1.1.288|South Africa|2020-06-24	Africa|hCoV-19/South Africa/KRISP-0396/2020|EPI ISL 487339|C.1|South Africa|2020-07-01	0.0003088463	Africa
Africa|hCoV-19/South Africa/KRISP-0327/2020|EPI ISL 487301|C.1|South Africa|2020-06-24	Africa|hCoV-19/South Africa/KRISP-0396/2020|EPI ISL 487339|C.1|South Africa|2020-07-01	0.0001397535	Africa
Africa|hCoV-19/South Africa/KRISP-0331/2020|EPI ISL 487302|B.1.1.206|South Africa|2020-06-24	Africa|hCoV-19/South Africa/KRISP-0396/2020|EPI ISL 487339|C.1|South Africa|2020-07-01	0.0004122064	Africa
Africa|hCoV-19/South Africa/KRISP-0332/2020|EPI ISL 487303|C.1|South Africa|2020-06-24	Africa|hCoV-19/South Africa/KRISP-0396/2020|EPI ISL 487339|C.1|South Africa|2020-07-01	0.0001029856	Africa
Africa|hCoV-19/South Africa/KRISP-0336/2020|EPI ISL 487304|B.1.1.273|South Africa|2020-06-18	Africa|hCoV-19/South Africa/KRISP-0396/2020|EPI ISL 487339|C.1|South Africa|2020-07-01	0.0005065564	Africa
Africa|hCoV-19/South Africa/KRISP-0337/2020|EPI ISL 495517|B.1.1.273|South Africa|2020-06-18	Africa|hCoV-19/South Africa/KRISP-0396/2020|EPI ISL 487339|C.1|South Africa|2020-07-01	0.0005184239	Africa
Africa|hCoV-19/South Africa/KRISP-0338/2020|EPI ISL 487305|B.1.1.273|South Africa|2020-06-18	Africa|hCoV-19/South Africa/KRISP-0396/2020|EPI ISL 487339|C.1|South Africa|2020-07-01	0.0004764227	Africa
Africa|hCoV-19/South Africa/KRISP-0339/2020|EPI ISL 487306|B.1.1.273|South Africa|2020-06-18	Africa|hCoV-19/South Africa/KRISP-0396/2020|EPI ISL 487339|C.1|South Africa|2020-07-01	0.0004855087	Africa
Africa|hCoV-19/South Africa/KRISP-0340/2020|EPI ISL 487307|B.1.1.273|South Africa|2020-06-17	Africa|hCoV-19/South Africa/KRISP-0396/2020|EPI ISL 487339|C.1|South Africa|2020-07-01	0.0004815352	Africa
Africa|hCoV-19/South Africa/KRISP-0342/2020|EPI ISL 495518|B.1.1.206|South Africa|2020-06-18	Africa|hCoV-19/South Africa/KRISP-0396/2020|EPI ISL 487339|C.1|South Africa|2020-07-01	0.0005256643	Africa
Africa|hCoV-19/South Africa/KRISP-0343/2020|EPI ISL 495519|H.1|South Africa|2020-06-18	Africa|hCoV-19/South Africa/KRISP-0396/2020|EPI ISL 487339|C.1|South Africa|2020-07-01	0.0003742546	Africa
Africa|hCoV-19/South Africa/KRISP-0344/2020|EPI ISL 495520|C.1|South Africa|2020-06-20	Africa|hCoV-19/South Africa/KRISP-0396/2020|EPI ISL 487339|C.1|South Africa|2020-07-01	0.0002372379	Africa
Africa|hCoV-19/South Africa/KRISP-0346/2020|EPI ISL 495521|B.1.140|South Africa|2020-06-18	Africa|hCoV-19/South Africa/KRISP-0396/2020|EPI ISL 487339|C.1|South Africa|2020-07-01	0.0005857032	Africa
Africa|hCoV-19/South Africa/KRISP-0347/2020|EPI ISL 487308|B.1.1.206|South Africa|2020-06-18	Africa|hCoV-19/South Africa/KRISP-0396/2020|EPI ISL 487339|C.1|South Africa|2020-07-01	0.0005065663	Africa
Africa|hCoV-19/South Africa/KRISP-0348/2020|EPI ISL 487309|B.1.144|South Africa|2020-06-18	Africa|hCoV-19/South Africa/KRISP-0396/2020|EPI ISL 487339|C.1|South Africa|2020-07-01	0.0005532267	Africa
Africa|hCoV-19/South Africa/KRISP-0349/2020|EPI ISL 487310|B.1.1.206|South Africa|2020-06-17	Africa|hCoV-19/South Africa/KRISP-0396/2020|EPI ISL 487339|C.1|South Africa|2020-07-01	0.0003402049	Africa
Africa|hCoV-19/South Africa/KRISP-0350/2020|EPI ISL 487311|B.1.1.206|South Africa|2020-06-17	Africa|hCoV-19/South Africa/KRISP-0396/2020|EPI ISL 487339|C.1|South Africa|2020-07-01	0.0003379518	Africa
Africa|hCoV-19/South Africa/KRISP-0352/2020|EPI ISL 487312|B.1.1.206|South Africa|2020-06-17	Africa|hCoV-19/South Africa/KRISP-0396/2020|EPI ISL 487339|C.1|South Africa|2020-07-01	0.0003378605	Africa
Africa|hCoV-19/South Africa/KRISP-0356/2020|EPI ISL 487313|B.1.5|South Africa|2020-06-25	Africa|hCoV-19/South Africa/KRISP-0396/2020|EPI ISL 487339|C.1|South Africa|2020-07-01	0.0005776921	Africa
Africa|hCoV-19/South Africa/KRISP-0360/2020|EPI ISL 487314|C.1|South Africa|2020-06-19	Africa|hCoV-19/South Africa/KRISP-0396/2020|EPI ISL 487339|C.1|South Africa|2020-07-01	0.0001687877	Africa
Africa|hCoV-19/South Africa/KRISP-0361/2020|EPI ISL 487315|B.1.1.206|South Africa|2020-06-18	Africa|hCoV-19/South Africa/KRISP-0396/2020|EPI ISL 487339|C.1|South Africa|2020-07-01	0.0004860630	Africa
Africa|hCoV-19/South Africa/KRISP-0365/2020|EPI ISL 487316|B.1.1.84|South Africa|2020-06-25	Africa|hCoV-19/South Africa/KRISP-0396/2020|EPI ISL 487339|C.1|South Africa|2020-07-01	0.0003714122	Africa
Africa|hCoV-19/South Africa/KRISP-0366/2020|EPI ISL 487317|B.1.1|South Africa|2020-06-18	Africa|hCoV-19/South Africa/KRISP-0396/2020|EPI ISL 487339|C.1|South Africa|2020-07-01	0.0002794721	Africa
Africa|hCoV-19/South Africa/KRISP-0367/2020|EPI ISL 487318|B.1.1.273|South Africa|2020-06-25	Africa|hCoV-19/South Africa/KRISP-0396/2020|EPI ISL 487339|C.1|South Africa|2020-07-01	0.0004727351	Africa
Africa|hCoV-19/South Africa/KRISP-0368/2020|EPI ISL 487319|B.1.1|South Africa|2020-06-18	Africa|hCoV-19/South Africa/KRISP-0396/2020|EPI ISL 487339|C.1|South Africa|2020-07-01	0.0003038702	Africa
Africa|hCoV-19/South Africa/KRISP-0369/2020|EPI ISL 487320|B.1.1.84|South Africa|2020-06-25	Africa|hCoV-19/South Africa/KRISP-0396/2020|EPI ISL 487339|C.1|South Africa|2020-07-01	0.0003714032	Africa
Africa|hCoV-19/South Africa/KRISP-0370/2020|EPI ISL 487321|B.1.140|South Africa|2020-06-25	Africa|hCoV-19/South Africa/KRISP-0396/2020|EPI ISL 487339|C.1|South Africa|2020-07-01	0.0005742115	Africa
Africa|hCoV-19/South Africa/KRISP-0372/2020|EPI ISL 487323|B.1.106|South Africa|2020-06-19	Africa|hCoV-19/South Africa/KRISP-0396/2020|EPI ISL 487339|C.1|South Africa|2020-07-01	0.0004783386	Africa
Africa|hCoV-19/South Africa/KRISP-0373/2020|EPI ISL 487324|B.1.106|South Africa|2020-06-19	Africa|hCoV-19/South Africa/KRISP-0396/2020|EPI ISL 487339|C.1|South Africa|2020-07-01	0.0005403742	Africa
Africa|hCoV-19/South Africa/KRISP-0375/2020|EPI ISL 487325|B.1.140|South Africa|2020-06-25	Africa|hCoV-19/South Africa/KRISP-0396/2020|EPI ISL 487339|C.1|South Africa|2020-07-01	0.0005781160	Africa
Africa|hCoV-19/South Africa/KRISP-0376/2020|EPI ISL 487326|B.1.5|South Africa|2020-06-22	Africa|hCoV-19/South Africa/KRISP-0396/2020|EPI ISL 487339|C.1|South Africa|2020-07-01	0.0004075510	Africa
Africa|hCoV-19/South Africa/KRISP-0377/2020|EPI ISL 495522|B.1.1|South Africa|2020-06-22	Africa|hCoV-19/South Africa/KRISP-0396/2020|EPI ISL 487339|C.1|South Africa|2020-07-01	0.0003181016	Africa
Africa|hCoV-19/South Africa/KRISP-0378/2020|EPI ISL 487327|B.1.1.84|South Africa|2020-06-22	Africa|hCoV-19/South Africa/KRISP-0396/2020|EPI ISL 487339|C.1|South Africa|2020-07-01	0.0003826678	Africa
Africa|hCoV-19/South Africa/KRISP-0380/2020|EPI ISL 487328|B.1.1.84|South Africa|2020-06-25	Africa|hCoV-19/South Africa/KRISP-0396/2020|EPI ISL 487339|C.1|South Africa|2020-07-01	0.0003379634	Africa
Africa|hCoV-19/South Africa/KRISP-0382/2020|EPI ISL 495523|B.1.140|South Africa|2020-06-25	Africa|hCoV-19/South Africa/KRISP-0396/2020|EPI ISL 487339|C.1|South Africa|2020-07-01	0.0005600884	Africa
Africa|hCoV-19/South Africa/KRISP-0383/2020|EPI ISL 495524|B.1.140|South Africa|2020-06-25	Africa|hCoV-19/South Africa/KRISP-0396/2020|EPI ISL 487339|C.1|South Africa|2020-07-01	0.0007493372	Africa
Africa|hCoV-19/South Africa/KRISP-0384/2020|EPI ISL 495525|B.1.140|South Africa|2020-06-25	Africa|hCoV-19/South Africa/KRISP-0396/2020|EPI ISL 487339|C.1|South Africa|2020-07-01	0.0005552550	Africa
Africa|hCoV-19/South Africa/KRISP-0386/2020|EPI ISL 487329|B.1.1.62|South Africa|2020-07-01	Africa|hCoV-19/South Africa/KRISP-0396/2020|EPI ISL 487339|C.1|South Africa|2020-07-01	0.0003714353	Africa
Africa|hCoV-19/South Africa/KRISP-0387/2020|EPI ISL 487330|B.1.1.99|South Africa|2020-07-01	Africa|hCoV-19/South Africa/KRISP-0396/2020|EPI ISL 487339|C.1|South Africa|2020-07-01	0.0004051849	Africa
Africa|hCoV-19/South Africa/KRISP-0388/2020|EPI ISL 487331|B.1.140|South Africa|2020-07-01	Africa|hCoV-19/South Africa/KRISP-0396/2020|EPI ISL 487339|C.1|South Africa|2020-07-01	0.0005443516	Africa
Africa|hCoV-19/South Africa/KRISP-0389/2020|EPI ISL 487332|C.9|South Africa|2020-07-01	Africa|hCoV-19/South Africa/KRISP-0396/2020|EPI ISL 487339|C.1|South Africa|2020-07-01	0.0002701121	Africa
Africa|hCoV-19/South Africa/KRISP-0390/2020|EPI ISL 487333|C.2|South Africa|2020-07-01	Africa|hCoV-19/South Africa/KRISP-0396/2020|EPI ISL 487339|C.1|South Africa|2020-07-01	0.0002713764	Africa
Africa|hCoV-19/South Africa/KRISP-0391/2020|EPI ISL 487334|B.1.1.206|South Africa|2020-07-01	Africa|hCoV-19/South Africa/KRISP-0396/2020|EPI ISL 487339|C.1|South Africa|2020-07-01	0.0003376324	Africa
Africa|hCoV-19/South Africa/KRISP-0392/2020|EPI ISL 487335|B.1.5.19|South Africa|2020-07-01	Africa|hCoV-19/South Africa/KRISP-0396/2020|EPI ISL 487339|C.1|South Africa|2020-07-01	0.0004202220	Africa
Africa|hCoV-19/South Africa/KRISP-0393/2020|EPI ISL 487336|C.6|South Africa|2020-07-01	Africa|hCoV-19/South Africa/KRISP-0396/2020|EPI ISL 487339|C.1|South Africa|2020-07-01	0.0002027612	Africa
Africa|hCoV-19/South Africa/KRISP-0394/2020|EPI ISL 487337|B.1.5.19|South Africa|2020-07-01	Africa|hCoV-19/South Africa/KRISP-0396/2020|EPI ISL 487339|C.1|South Africa|2020-07-01	0.0005065564	Africa
Africa|hCoV-19/South Africa/KRISP-0395/2020|EPI ISL 487338|C.2|South Africa|2020-07-01	Africa|hCoV-19/South Africa/KRISP-0396/2020|EPI ISL 487339|C.1|South Africa|2020-07-01	0.0002701004	Africa
Africa|hCoV-19/Algeria/G0638 2264/2020|EPI ISL 418241|B.1|Algeria|2020-03-02	Africa|hCoV-19/South Africa/KRISP-0397/2020|EPI ISL 487340|B.1.5|South Africa|2020-07-01	0.0003366958	Africa
Africa|hCoV-19/Algeria/G0640 2265/2020|EPI ISL 418242|B.1|Algeria|2020-03-08	Africa|hCoV-19/South Africa/KRISP-0397/2020|EPI ISL 487340|B.1.5|South Africa|2020-07-01	0.0002352214	Africa
Africa|hCoV-19/Algeria/G0860 2262/2020|EPI ISL 420037|B.1|Algeria|2020-03-02	Africa|hCoV-19/South Africa/KRISP-0397/2020|EPI ISL 487340|B.1.5|South Africa|2020-07-01	0.0002352214	Africa
Africa|hCoV-19/Benin/1022/2020|EPI ISL 476826|B.1|Benin|2020-03-25	Africa|hCoV-19/South Africa/KRISP-0397/2020|EPI ISL 487340|B.1.5|South Africa|2020-07-01	0.0002016326	Africa
Africa|hCoV-19/Benin/1092/2020|EPI ISL 476827|B.1|Benin|2020-03-27	Africa|hCoV-19/South Africa/KRISP-0397/2020|EPI ISL 487340|B.1.5|South Africa|2020-07-01	0.0002689437	Africa
Africa|hCoV-19/Benin/1408/2020|EPI ISL 476825|B.1.356|Benin|2020-04-04	Africa|hCoV-19/South Africa/KRISP-0397/2020|EPI ISL 487340|B.1.5|South Africa|2020-07-01	0.0002352372	Africa
Africa|hCoV-19/Benin/1409/2020|EPI ISL 476828|B.1|Benin|2020-04-06	Africa|hCoV-19/South Africa/KRISP-0397/2020|EPI ISL 487340|B.1.5|South Africa|2020-07-01	0.0002707703	Africa
Africa|hCoV-19/Benin/1950/2020|EPI ISL 476830|A|Benin|2020-04-15	Africa|hCoV-19/South Africa/KRISP-0397/2020|EPI ISL 487340|B.1.5|South Africa|2020-07-01	0.0004370161	Africa
Africa|hCoV-19/Benin/197/2020|EPI ISL 476822|B.1.178|Benin|2020-03-15	Africa|hCoV-19/South Africa/KRISP-0397/2020|EPI ISL 487340|B.1.5|South Africa|2020-07-01	0.0002016550	Africa
Africa|hCoV-19/Benin/2012/2020|EPI ISL 476831|A|Benin|2020-04-15	Africa|hCoV-19/South Africa/KRISP-0397/2020|EPI ISL 487340|B.1.5|South Africa|2020-07-01	0.0004705743	Africa
Africa|hCoV-19/Benin/260/2020|EPI ISL 476823|B.1.292|Benin|2020-03-17	Africa|hCoV-19/South Africa/KRISP-0397/2020|EPI ISL 487340|B.1.5|South Africa|2020-07-01	0.0003024661	Africa
Africa|hCoV-19/Benin/314/2020|EPI ISL 476834|B.1.5|Benin|2020-03-17	Africa|hCoV-19/South Africa/KRISP-0397/2020|EPI ISL 487340|B.1.5|South Africa|2020-07-01	0.0003041638	Africa
Africa|hCoV-19/Benin/461/2020|EPI ISL 476833|A|Benin|2020-03-17	Africa|hCoV-19/South Africa/KRISP-0397/2020|EPI ISL 487340|B.1.5|South Africa|2020-07-01	0.0004369340	Africa
Africa|hCoV-19/Benin/501/2020|EPI ISL 476824|B.1.356|Benin|2020-03-17	Africa|hCoV-19/South Africa/KRISP-0397/2020|EPI ISL 487340|B.1.5|South Africa|2020-07-01	0.0002352214	Africa
Africa|hCoV-19/Benin/843/2020|EPI ISL 476829|A|Benin|2020-03-19	Africa|hCoV-19/South Africa/KRISP-0397/2020|EPI ISL 487340|B.1.5|South Africa|2020-07-01	0.0003697481	Africa
Africa|hCoV-19/Botswana/BOT0455/2020|EPI ISL 560386|B.1|Botswana|2020-03-28	Africa|hCoV-19/South Africa/KRISP-0397/2020|EPI ISL 487340|B.1.5|South Africa|2020-07-01	0.0001680085	Africa
Africa|hCoV-19/Botswana/BOT2254/2020|EPI ISL 560390|B.1.1|Botswana|2020-04-08	Africa|hCoV-19/South Africa/KRISP-0397/2020|EPI ISL 487340|B.1.5|South Africa|2020-07-01	0.0002394563	Africa
Africa|hCoV-19/Botswana/BOT2283/2020|EPI ISL 560385|B.1|Botswana|2020-04-07	Africa|hCoV-19/South Africa/KRISP-0397/2020|EPI ISL 487340|B.1.5|South Africa|2020-07-01	0.0002790169	Africa
Africa|hCoV-19/Botswana/BOT2624/2020|EPI ISL 560387|B.1.1|Botswana|2020-04-05	Africa|hCoV-19/South Africa/KRISP-0397/2020|EPI ISL 487340|B.1.5|South Africa|2020-07-01	0.0002441576	Africa
Africa|hCoV-19/Botswana/BOT4161/2020|EPI ISL 560388|B.1.1.220|Botswana|2020-04-16	Africa|hCoV-19/South Africa/KRISP-0397/2020|EPI ISL 487340|B.1.5|South Africa|2020-07-01	0.0003110554	Africa
Africa|hCoV-19/DRC/04186/2020|EPI ISL 471411|A|Democratic Republic of the Congo|2020-04-25	Africa|hCoV-19/South Africa/KRISP-0397/2020|EPI ISL 487340|B.1.5|South Africa|2020-07-01	0.0004369338	Africa
Africa|hCoV-19/DRC/04188/2020|EPI ISL 471413|A|Democratic Republic of the Congo|2020-04-25	Africa|hCoV-19/South Africa/KRISP-0397/2020|EPI ISL 487340|B.1.5|South Africa|2020-07-01	0.0005199403	Africa
Africa|hCoV-19/DRC/10041/2020|EPI ISL 527543|B.1.1.275|Democratic Republic of the Congo|2020-05-22	Africa|hCoV-19/South Africa/KRISP-0397/2020|EPI ISL 487340|B.1.5|South Africa|2020-07-01	0.0003069432	Africa
Africa|hCoV-19/DRC/10057/2020|EPI ISL 527538|B.1.1.275|Democratic Republic of the Congo|2020-05-22	Africa|hCoV-19/South Africa/KRISP-0397/2020|EPI ISL 487340|B.1.5|South Africa|2020-07-01	0.0004226921	Africa
Africa|hCoV-19/DRC/10061/2020|EPI ISL 527521|B.1.1.275|Democratic Republic of the Congo|2020-05-22	Africa|hCoV-19/South Africa/KRISP-0397/2020|EPI ISL 487340|B.1.5|South Africa|2020-07-01	0.0002779285	Africa
Africa|hCoV-19/DRC/10070/2020|EPI ISL 527544|B.1.178|Democratic Republic of the Congo|2020-05-22	Africa|hCoV-19/South Africa/KRISP-0397/2020|EPI ISL 487340|B.1.5|South Africa|2020-07-01	0.0003405244	Africa
Africa|hCoV-19/DRC/10120/2020|EPI ISL 513624|B.1.1.275|Democratic Republic of the Congo|2020-05-22	Africa|hCoV-19/South Africa/KRISP-0397/2020|EPI ISL 487340|B.1.5|South Africa|2020-07-01	0.0003493950	Africa
Africa|hCoV-19/DRC/10127/2020|EPI ISL 513625|B.1.1.275|Democratic Republic of the Congo|2020-05-22	Africa|hCoV-19/South Africa/KRISP-0397/2020|EPI ISL 487340|B.1.5|South Africa|2020-07-01	0.0003448653	Africa
Africa|hCoV-19/DRC/10242/2020|EPI ISL 513626|B.1.84|Democratic Republic of the Congo|2020-05-22	Africa|hCoV-19/South Africa/KRISP-0397/2020|EPI ISL 487340|B.1.5|South Africa|2020-07-01	0.0002370830	Africa
Africa|hCoV-19/DRC/10251/2020|EPI ISL 513627|B.1.128|Democratic Republic of the Congo|2020-05-22	Africa|hCoV-19/South Africa/KRISP-0397/2020|EPI ISL 487340|B.1.5|South Africa|2020-07-01	0.0003729808	Africa
Africa|hCoV-19/DRC/10324/2020|EPI ISL 527545|B.1.214|Democratic Republic of the Congo|2020-05-22	Africa|hCoV-19/South Africa/KRISP-0397/2020|EPI ISL 487340|B.1.5|South Africa|2020-07-01	0.0003068419	Africa
Africa|hCoV-19/DRC/10346/2020|EPI ISL 527546|B.1.214|Democratic Republic of the Congo|2020-05-22	Africa|hCoV-19/South Africa/KRISP-0397/2020|EPI ISL 487340|B.1.5|South Africa|2020-07-01	0.0003100332	Africa
Africa|hCoV-19/DRC/10364/2020|EPI ISL 527498|B.1|Democratic Republic of the Congo|2020-05-22	Africa|hCoV-19/South Africa/KRISP-0397/2020|EPI ISL 487340|B.1.5|South Africa|2020-07-01	0.0002057879	Africa
Africa|hCoV-19/DRC/10371/2020|EPI ISL 527489|B.1.178|Democratic Republic of the Congo|2020-05-22	Africa|hCoV-19/South Africa/KRISP-0397/2020|EPI ISL 487340|B.1.5|South Africa|2020-07-01	0.0003411085	Africa
Africa|hCoV-19/DRC/10373/2020|EPI ISL 527495|B.1.159|Democratic Republic of the Congo|2020-05-22	Africa|hCoV-19/South Africa/KRISP-0397/2020|EPI ISL 487340|B.1.5|South Africa|2020-07-01	0.0003074034	Africa
Africa|hCoV-19/DRC/10374/2020|EPI ISL 527539|B.1.84|Democratic Republic of the Congo|2020-05-22	Africa|hCoV-19/South Africa/KRISP-0397/2020|EPI ISL 487340|B.1.5|South Africa|2020-07-01	0.0004904739	Africa
Africa|hCoV-19/DRC/10375/2020|EPI ISL 527499|B.1.84|Democratic Republic of the Congo|2020-05-22	Africa|hCoV-19/South Africa/KRISP-0397/2020|EPI ISL 487340|B.1.5|South Africa|2020-07-01	0.0003763579	Africa
Africa|hCoV-19/DRC/10399/2020|EPI ISL 527491|B.1.214|Democratic Republic of the Congo|2020-05-22	Africa|hCoV-19/South Africa/KRISP-0397/2020|EPI ISL 487340|B.1.5|South Africa|2020-07-01	0.0003070627	Africa
Africa|hCoV-19/DRC/10502/2020|EPI ISL 527547|B.1.5|Democratic Republic of the Congo|2020-05-20	Africa|hCoV-19/South Africa/KRISP-0397/2020|EPI ISL 487340|B.1.5|South Africa|2020-07-01	0.0001362566	Africa
Africa|hCoV-19/DRC/10506/2020|EPI ISL 527524|B.1.5|Democratic Republic of the Congo|2020-05-18	Africa|hCoV-19/South Africa/KRISP-0397/2020|EPI ISL 487340|B.1.5|South Africa|2020-07-01	0.0001395600	Africa
Africa|hCoV-19/DRC/10507/2020|EPI ISL 527492|B.1.5|Democratic Republic of the Congo|2020-05-18	Africa|hCoV-19/South Africa/KRISP-0397/2020|EPI ISL 487340|B.1.5|South Africa|2020-07-01	0.0001706514	Africa
Africa|hCoV-19/DRC/10508/2020|EPI ISL 527494|B.1.5|Democratic Republic of the Congo|2020-05-20	Africa|hCoV-19/South Africa/KRISP-0397/2020|EPI ISL 487340|B.1.5|South Africa|2020-07-01	0.0001697364	Africa
Africa|hCoV-19/DRC/10532/2020|EPI ISL 527532|B.1.5|Democratic Republic of the Congo|2020-05-20	Africa|hCoV-19/South Africa/KRISP-0397/2020|EPI ISL 487340|B.1.5|South Africa|2020-07-01	0.0001396866	Africa
Africa|hCoV-19/DRC/10533/2020|EPI ISL 527548|B.1.5|Democratic Republic of the Congo|2020-05-20	Africa|hCoV-19/South Africa/KRISP-0397/2020|EPI ISL 487340|B.1.5|South Africa|2020-07-01	0.0001703764	Africa
Africa|hCoV-19/DRC/10621/2020|EPI ISL 527526|B.1.214|Democratic Republic of the Congo|2020-05-23	Africa|hCoV-19/South Africa/KRISP-0397/2020|EPI ISL 487340|B.1.5|South Africa|2020-07-01	0.0002788002	Africa
Africa|hCoV-19/DRC/10640/2020|EPI ISL 527541|B.1|Democratic Republic of the Congo|2020-05-22	Africa|hCoV-19/South Africa/KRISP-0397/2020|EPI ISL 487340|B.1.5|South Africa|2020-07-01	0.0004584685	Africa
Africa|hCoV-19/DRC/10644/2020|EPI ISL 527549|B.1|Democratic Republic of the Congo|2020-05-22	Africa|hCoV-19/South Africa/KRISP-0397/2020|EPI ISL 487340|B.1.5|South Africa|2020-07-01	0.0004430194	Africa
Africa|hCoV-19/DRC/10728/2020|EPI ISL 513628|B.1.5|Democratic Republic of the Congo|2020-05-23	Africa|hCoV-19/South Africa/KRISP-0397/2020|EPI ISL 487340|B.1.5|South Africa|2020-07-01	0.0001750399	Africa
Africa|hCoV-19/DRC/10731/2020|EPI ISL 513629|B.1.1.1|Democratic Republic of the Congo|2020-05-23	Africa|hCoV-19/South Africa/KRISP-0397/2020|EPI ISL 487340|B.1.5|South Africa|2020-07-01	0.0004232751	Africa
Africa|hCoV-19/DRC/10733/2020|EPI ISL 513630|B.1|Democratic Republic of the Congo|2020-05-23	Africa|hCoV-19/South Africa/KRISP-0397/2020|EPI ISL 487340|B.1.5|South Africa|2020-07-01	0.0003039921	Africa
Africa|hCoV-19/DRC/108/2020|EPI ISL 417948|B.1.128|Democratic Republic of the Congo|2020-03-19	Africa|hCoV-19/South Africa/KRISP-0397/2020|EPI ISL 487340|B.1.5|South Africa|2020-07-01	0.0002691746	Africa
Africa|hCoV-19/DRC/10885/2020|EPI ISL 513631|B.1.84|Democratic Republic of the Congo|2020-05-23	Africa|hCoV-19/South Africa/KRISP-0397/2020|EPI ISL 487340|B.1.5|South Africa|2020-07-01	0.0003061811	Africa
Africa|hCoV-19/DRC/10902/2020|EPI ISL 527490|B.1.178|Democratic Republic of the Congo|2020-05-23	Africa|hCoV-19/South Africa/KRISP-0397/2020|EPI ISL 487340|B.1.5|South Africa|2020-07-01	0.0002726776	Africa
Africa|hCoV-19/DRC/10913/2020|EPI ISL 527507|B.1.84|Democratic Republic of the Congo|2020-05-24	Africa|hCoV-19/South Africa/KRISP-0397/2020|EPI ISL 487340|B.1.5|South Africa|2020-07-01	0.0003786753	Africa
Africa|hCoV-19/DRC/11005/2020|EPI ISL 527550|B.1.159|Democratic Republic of the Congo|2020-05-24	Africa|hCoV-19/South Africa/KRISP-0397/2020|EPI ISL 487340|B.1.5|South Africa|2020-07-01	0.0004090401	Africa
Africa|hCoV-19/DRC/11008/2020|EPI ISL 527503|B.1.159|Democratic Republic of the Congo|2020-05-24	Africa|hCoV-19/South Africa/KRISP-0397/2020|EPI ISL 487340|B.1.5|South Africa|2020-07-01	0.0003438997	Africa
Africa|hCoV-19/DRC/11022/2020|EPI ISL 527551|B.1.214|Democratic Republic of the Congo|2020-05-24	Africa|hCoV-19/South Africa/KRISP-0397/2020|EPI ISL 487340|B.1.5|South Africa|2020-07-01	0.0003750823	Africa
Africa|hCoV-19/DRC/11024/2020|EPI ISL 527552|B.1.149|Democratic Republic of the Congo|2020-05-24	Africa|hCoV-19/South Africa/KRISP-0397/2020|EPI ISL 487340|B.1.5|South Africa|2020-07-01	0.0004129113	Africa
Africa|hCoV-19/DRC/11026/2020|EPI ISL 527553|B.1.149|Democratic Republic of the Congo|2020-05-24	Africa|hCoV-19/South Africa/KRISP-0397/2020|EPI ISL 487340|B.1.5|South Africa|2020-07-01	0.0002726589	Africa
Africa|hCoV-19/DRC/11031/2020|EPI ISL 527554|B.1.214|Democratic Republic of the Congo|2020-05-24	Africa|hCoV-19/South Africa/KRISP-0397/2020|EPI ISL 487340|B.1.5|South Africa|2020-07-01	0.0002387484	Africa
Africa|hCoV-19/DRC/11041/2020|EPI ISL 527555|B.1|Democratic Republic of the Congo|2020-05-24	Africa|hCoV-19/South Africa/KRISP-0397/2020|EPI ISL 487340|B.1.5|South Africa|2020-07-01	0.0002727772	Africa
Africa|hCoV-19/DRC/11057/2020|EPI ISL 527528|B.1.5|Democratic Republic of the Congo|2020-05-24	Africa|hCoV-19/South Africa/KRISP-0397/2020|EPI ISL 487340|B.1.5|South Africa|2020-07-01	0.0002092759	Africa
Africa|hCoV-19/DRC/11078/2020|EPI ISL 527514|B.1|Democratic Republic of the Congo|2020-05-24	Africa|hCoV-19/South Africa/KRISP-0397/2020|EPI ISL 487340|B.1.5|South Africa|2020-07-01	0.0003107398	Africa
Africa|hCoV-19/DRC/11079/2020|EPI ISL 527500|B.1.214|Democratic Republic of the Congo|2020-05-24	Africa|hCoV-19/South Africa/KRISP-0397/2020|EPI ISL 487340|B.1.5|South Africa|2020-07-01	0.0002399569	Africa
Africa|hCoV-19/DRC/11093/2020|EPI ISL 527527|B.1.5|Democratic Republic of the Congo|2020-05-24	Africa|hCoV-19/South Africa/KRISP-0397/2020|EPI ISL 487340|B.1.5|South Africa|2020-07-01	0.0002798355	Africa
Africa|hCoV-19/DRC/11096/2020|EPI ISL 527522|B.1|Democratic Republic of the Congo|2020-05-24	Africa|hCoV-19/South Africa/KRISP-0397/2020|EPI ISL 487340|B.1.5|South Africa|2020-07-01	0.0002780308	Africa
Africa|hCoV-19/DRC/11114/2020|EPI ISL 527534|B.1.214|Democratic Republic of the Congo|2020-05-25	Africa|hCoV-19/South Africa/KRISP-0397/2020|EPI ISL 487340|B.1.5|South Africa|2020-07-01	0.0003495293	Africa
Africa|hCoV-19/DRC/11123/2020|EPI ISL 527496|B.1.84|Democratic Republic of the Congo|2020-05-24	Africa|hCoV-19/South Africa/KRISP-0397/2020|EPI ISL 487340|B.1.5|South Africa|2020-07-01	0.0002732585	Africa
Africa|hCoV-19/DRC/11134/2020|EPI ISL 527518|B.1.5|Democratic Republic of the Congo|2020-05-24	Africa|hCoV-19/South Africa/KRISP-0397/2020|EPI ISL 487340|B.1.5|South Africa|2020-07-01	0.0001732468	Africa
Africa|hCoV-19/DRC/11143/2020|EPI ISL 527556|B.1|Democratic Republic of the Congo|2020-05-24	Africa|hCoV-19/South Africa/KRISP-0397/2020|EPI ISL 487340|B.1.5|South Africa|2020-07-01	0.0004090900	Africa
Africa|hCoV-19/DRC/11145/2020|EPI ISL 527501|B.1.214|Democratic Republic of the Congo|2020-05-24	Africa|hCoV-19/South Africa/KRISP-0397/2020|EPI ISL 487340|B.1.5|South Africa|2020-07-01	0.0003773726	Africa
Africa|hCoV-19/DRC/11148/2020|EPI ISL 527525|B.1.178|Democratic Republic of the Congo|2020-05-24	Africa|hCoV-19/South Africa/KRISP-0397/2020|EPI ISL 487340|B.1.5|South Africa|2020-07-01	0.0003848534	Africa
Africa|hCoV-19/DRC/11157/2020|EPI ISL 527530|B.1|Democratic Republic of the Congo|2020-05-25	Africa|hCoV-19/South Africa/KRISP-0397/2020|EPI ISL 487340|B.1.5|South Africa|2020-07-01	0.0003477657	Africa
Africa|hCoV-19/DRC/11187/2020|EPI ISL 527523|B.1.1.275|Democratic Republic of the Congo|2020-05-23	Africa|hCoV-19/South Africa/KRISP-0397/2020|EPI ISL 487340|B.1.5|South Africa|2020-07-01	0.0003828939	Africa
Africa|hCoV-19/DRC/11191/2020|EPI ISL 527506|B.1.1.275|Democratic Republic of the Congo|2020-05-23	Africa|hCoV-19/South Africa/KRISP-0397/2020|EPI ISL 487340|B.1.5|South Africa|2020-07-01	0.0002747695	Africa
Africa|hCoV-19/DRC/11252/2020|EPI ISL 527557|B.1.1.275|Democratic Republic of the Congo|2020-05-21	Africa|hCoV-19/South Africa/KRISP-0397/2020|EPI ISL 487340|B.1.5|South Africa|2020-07-01	0.0004430166	Africa
Africa|hCoV-19/DRC/11260/2020|EPI ISL 527558|B.1.1.275|Democratic Republic of the Congo|2020-05-23	Africa|hCoV-19/South Africa/KRISP-0397/2020|EPI ISL 487340|B.1.5|South Africa|2020-07-01	0.0003068043	Africa
Africa|hCoV-19/DRC/1131/2020|EPI ISL 429255|B.1.5|Democratic Republic of the Congo|2020-04-05	Africa|hCoV-19/South Africa/KRISP-0397/2020|EPI ISL 487340|B.1.5|South Africa|2020-07-01	0.0001694660	Africa
Africa|hCoV-19/DRC/11310/2020|EPI ISL 527529|B.1.149|Democratic Republic of the Congo|2020-05-25	Africa|hCoV-19/South Africa/KRISP-0397/2020|EPI ISL 487340|B.1.5|South Africa|2020-07-01	0.0002793675	Africa
Africa|hCoV-19/DRC/11318/2020|EPI ISL 527559|B.1.149|Democratic Republic of the Congo|2020-05-25	Africa|hCoV-19/South Africa/KRISP-0397/2020|EPI ISL 487340|B.1.5|South Africa|2020-07-01	0.0002711869	Africa
Africa|hCoV-19/DRC/11326/2020|EPI ISL 527508|B.1|Democratic Republic of the Congo|2020-05-25	Africa|hCoV-19/South Africa/KRISP-0397/2020|EPI ISL 487340|B.1.5|South Africa|2020-07-01	0.0002753898	Africa
Africa|hCoV-19/DRC/11334/2020|EPI ISL 527504|B.1.178|Democratic Republic of the Congo|2020-05-25	Africa|hCoV-19/South Africa/KRISP-0397/2020|EPI ISL 487340|B.1.5|South Africa|2020-07-01	0.0002749979	Africa
Africa|hCoV-19/DRC/11337/2020|EPI ISL 527510|B.1.84|Democratic Republic of the Congo|2020-05-25	Africa|hCoV-19/South Africa/KRISP-0397/2020|EPI ISL 487340|B.1.5|South Africa|2020-07-01	0.0003447344	Africa
Africa|hCoV-19/DRC/11341/2020|EPI ISL 527509|B.1.1.275|Democratic Republic of the Congo|2020-05-25	Africa|hCoV-19/South Africa/KRISP-0397/2020|EPI ISL 487340|B.1.5|South Africa|2020-07-01	0.0003789283	Africa
Africa|hCoV-19/DRC/11348/2020|EPI ISL 527560|B.1.149|Democratic Republic of the Congo|2020-05-25	Africa|hCoV-19/South Africa/KRISP-0397/2020|EPI ISL 487340|B.1.5|South Africa|2020-07-01	0.0002714261	Africa
Africa|hCoV-19/DRC/11369/2020|EPI ISL 527537|B.1.214|Democratic Republic of the Congo|2020-05-25	Africa|hCoV-19/South Africa/KRISP-0397/2020|EPI ISL 487340|B.1.5|South Africa|2020-07-01	0.0003156649	Africa
Africa|hCoV-19/DRC/11376/2020|EPI ISL 527513|B.1.214|Democratic Republic of the Congo|2020-05-25	Africa|hCoV-19/South Africa/KRISP-0397/2020|EPI ISL 487340|B.1.5|South Africa|2020-07-01	0.0003450434	Africa
Africa|hCoV-19/DRC/11411/2020|EPI ISL 527561|B.1.5|Democratic Republic of the Congo|2020-05-25	Africa|hCoV-19/South Africa/KRISP-0397/2020|EPI ISL 487340|B.1.5|South Africa|2020-07-01	0.0002384881	Africa
Africa|hCoV-19/DRC/11450/2020|EPI ISL 527516|B.1.5|Democratic Republic of the Congo|2020-05-25	Africa|hCoV-19/South Africa/KRISP-0397/2020|EPI ISL 487340|B.1.5|South Africa|2020-07-01	0.0001749862	Africa
Africa|hCoV-19/DRC/11458/2020|EPI ISL 527497|B.1.5|Democratic Republic of the Congo|2020-05-25	Africa|hCoV-19/South Africa/KRISP-0397/2020|EPI ISL 487340|B.1.5|South Africa|2020-07-01	0.0003097052	Africa
Africa|hCoV-19/DRC/11460/2020|EPI ISL 527562|B.1.214|Democratic Republic of the Congo|2020-05-25	Africa|hCoV-19/South Africa/KRISP-0397/2020|EPI ISL 487340|B.1.5|South Africa|2020-07-01	0.0004478827	Africa
Africa|hCoV-19/DRC/11472/2020|EPI ISL 527502|B.1.214|Democratic Republic of the Congo|2020-05-25	Africa|hCoV-19/South Africa/KRISP-0397/2020|EPI ISL 487340|B.1.5|South Africa|2020-07-01	0.0003769675	Africa
Africa|hCoV-19/DRC/11477/2020|EPI ISL 527563|B.1.84|Democratic Republic of the Congo|2020-05-25	Africa|hCoV-19/South Africa/KRISP-0397/2020|EPI ISL 487340|B.1.5|South Africa|2020-07-01	0.0002042174	Africa
Africa|hCoV-19/DRC/11486/2020|EPI ISL 527564|B.1.214|Democratic Republic of the Congo|2020-05-25	Africa|hCoV-19/South Africa/KRISP-0397/2020|EPI ISL 487340|B.1.5|South Africa|2020-07-01	0.0003749856	Africa
Africa|hCoV-19/DRC/11487/2020|EPI ISL 527505|B.1|Democratic Republic of the Congo|2020-05-25	Africa|hCoV-19/South Africa/KRISP-0397/2020|EPI ISL 487340|B.1.5|South Africa|2020-07-01	0.0003099829	Africa
Africa|hCoV-19/DRC/11507/2020|EPI ISL 527512|B.1|Democratic Republic of the Congo|2020-05-25	Africa|hCoV-19/South Africa/KRISP-0397/2020|EPI ISL 487340|B.1.5|South Africa|2020-07-01	0.0003442902	Africa
Africa|hCoV-19/DRC/1151/2020|EPI ISL 447596|B.38|Democratic Republic of the Congo|2020-04-05	Africa|hCoV-19/South Africa/KRISP-0397/2020|EPI ISL 487340|B.1.5|South Africa|2020-07-01	0.0005095965	Africa
Africa|hCoV-19/DRC/11511/2020|EPI ISL 527511|B.1.214|Democratic Republic of the Congo|2020-05-25	Africa|hCoV-19/South Africa/KRISP-0397/2020|EPI ISL 487340|B.1.5|South Africa|2020-07-01	0.0003792849	Africa
Africa|hCoV-19/DRC/11572/2020|EPI ISL 527565|B.1.214|Democratic Republic of the Congo|2020-05-25	Africa|hCoV-19/South Africa/KRISP-0397/2020|EPI ISL 487340|B.1.5|South Africa|2020-07-01	0.0002723750	Africa
Africa|hCoV-19/DRC/11576/2020|EPI ISL 527517|B.1|Democratic Republic of the Congo|2020-05-25	Africa|hCoV-19/South Africa/KRISP-0397/2020|EPI ISL 487340|B.1.5|South Africa|2020-07-01	0.0002773945	Africa
Africa|hCoV-19/DRC/11583/2020|EPI ISL 527542|B.1|Democratic Republic of the Congo|2020-05-25	Africa|hCoV-19/South Africa/KRISP-0397/2020|EPI ISL 487340|B.1.5|South Africa|2020-07-01	0.0003180327	Africa
Africa|hCoV-19/DRC/11616/2020|EPI ISL 527519|B.1|Democratic Republic of the Congo|2020-05-25	Africa|hCoV-19/South Africa/KRISP-0397/2020|EPI ISL 487340|B.1.5|South Africa|2020-07-01	0.0002769147	Africa
Africa|hCoV-19/DRC/11623/2020|EPI ISL 527566|B.1.5|Democratic Republic of the Congo|2020-05-25	Africa|hCoV-19/South Africa/KRISP-0397/2020|EPI ISL 487340|B.1.5|South Africa|2020-07-01	0.0002727758	Africa
Africa|hCoV-19/DRC/11624/2020|EPI ISL 527567|B.1.149|Democratic Republic of the Congo|2020-05-25	Africa|hCoV-19/South Africa/KRISP-0397/2020|EPI ISL 487340|B.1.5|South Africa|2020-07-01	0.0002726443	Africa
Africa|hCoV-19/DRC/11631/2020|EPI ISL 527568|B.1.149|Democratic Republic of the Congo|2020-05-25	Africa|hCoV-19/South Africa/KRISP-0397/2020|EPI ISL 487340|B.1.5|South Africa|2020-07-01	0.0002729233	Africa
Africa|hCoV-19/DRC/11632/2020|EPI ISL 527493|B.1|Democratic Republic of the Congo|2020-05-25	Africa|hCoV-19/South Africa/KRISP-0397/2020|EPI ISL 487340|B.1.5|South Africa|2020-07-01	0.0003073028	Africa
Africa|hCoV-19/DRC/11635/2020|EPI ISL 527540|B.1.214|Democratic Republic of the Congo|2020-05-25	Africa|hCoV-19/South Africa/KRISP-0397/2020|EPI ISL 487340|B.1.5|South Africa|2020-07-01	0.0003164685	Africa
Africa|hCoV-19/DRC/11640/2020|EPI ISL 527535|B.1.178|Democratic Republic of the Congo|2020-05-25	Africa|hCoV-19/South Africa/KRISP-0397/2020|EPI ISL 487340|B.1.5|South Africa|2020-07-01	0.0003835275	Africa
Africa|hCoV-19/DRC/11643/2020|EPI ISL 527520|B.1.5|Democratic Republic of the Congo|2020-05-25	Africa|hCoV-19/South Africa/KRISP-0397/2020|EPI ISL 487340|B.1.5|South Africa|2020-07-01	0.0002775650	Africa
Africa|hCoV-19/DRC/11648/2020|EPI ISL 527569|B.1.6|Democratic Republic of the Congo|2020-05-25	Africa|hCoV-19/South Africa/KRISP-0397/2020|EPI ISL 487340|B.1.5|South Africa|2020-07-01	0.0003055649	Africa
Africa|hCoV-19/DRC/11652/2020|EPI ISL 527570|B.1.149|Democratic Republic of the Congo|2020-05-25	Africa|hCoV-19/South Africa/KRISP-0397/2020|EPI ISL 487340|B.1.5|South Africa|2020-07-01	0.0002725690	Africa
Africa|hCoV-19/DRC/11653/2020|EPI ISL 527533|B.1.84|Democratic Republic of the Congo|2020-05-25	Africa|hCoV-19/South Africa/KRISP-0397/2020|EPI ISL 487340|B.1.5|South Africa|2020-07-01	0.0002443818	Africa
Africa|hCoV-19/DRC/11676/2020|EPI ISL 527531|B.1|Democratic Republic of the Congo|2020-05-26	Africa|hCoV-19/South Africa/KRISP-0397/2020|EPI ISL 487340|B.1.5|South Africa|2020-07-01	0.0004559333	Africa
Africa|hCoV-19/DRC/11677/2020|EPI ISL 527515|B.1.214|Democratic Republic of the Congo|2020-05-26	Africa|hCoV-19/South Africa/KRISP-0397/2020|EPI ISL 487340|B.1.5|South Africa|2020-07-01	0.0003809935	Africa
Africa|hCoV-19/DRC/11732/2020|EPI ISL 527536|B.1.214|Democratic Republic of the Congo|2020-05-26	Africa|hCoV-19/South Africa/KRISP-0397/2020|EPI ISL 487340|B.1.5|South Africa|2020-07-01	0.0002443111	Africa
Africa|hCoV-19/DRC/11733/2020|EPI ISL 527571|B.1.149|Democratic Republic of the Congo|2020-05-26	Africa|hCoV-19/South Africa/KRISP-0397/2020|EPI ISL 487340|B.1.5|South Africa|2020-07-01	0.0002711714	Africa
Africa|hCoV-19/DRC/11806/2020|EPI ISL 527572|B.1.214|Democratic Republic of the Congo|2020-05-26	Africa|hCoV-19/South Africa/KRISP-0397/2020|EPI ISL 487340|B.1.5|South Africa|2020-07-01	0.0003748067	Africa
Africa|hCoV-19/DRC/1234/2020|EPI ISL 429258|B.1.5|Democratic Republic of the Congo|2020-04-06	Africa|hCoV-19/South Africa/KRISP-0397/2020|EPI ISL 487340|B.1.5|South Africa|2020-07-01	0.0001784839	Africa
Africa|hCoV-19/DRC/1249/2020|EPI ISL 429259|B.1.5|Democratic Republic of the Congo|2020-04-06	Africa|hCoV-19/South Africa/KRISP-0397/2020|EPI ISL 487340|B.1.5|South Africa|2020-07-01	0.0001702042	Africa
Africa|hCoV-19/DRC/1319/2020|EPI ISL 431011|B.1.128|Democratic Republic of the Congo|2020-04-07	Africa|hCoV-19/South Africa/KRISP-0397/2020|EPI ISL 487340|B.1.5|South Africa|2020-07-01	0.0002720445	Africa
Africa|hCoV-19/DRC/1324/2020|EPI ISL 435033|B.1.128|Democratic Republic of the Congo|2020-04-07	Africa|hCoV-19/South Africa/KRISP-0397/2020|EPI ISL 487340|B.1.5|South Africa|2020-07-01	0.0002702071	Africa
Africa|hCoV-19/DRC/1326/2020|EPI ISL 435116|B.1|Democratic Republic of the Congo|2020-04-07	Africa|hCoV-19/South Africa/KRISP-0397/2020|EPI ISL 487340|B.1.5|South Africa|2020-07-01	0.0002422198	Africa
Africa|hCoV-19/DRC/1375/2020|EPI ISL 435117|B.1.1.1|Democratic Republic of the Congo|2020-04-07	Africa|hCoV-19/South Africa/KRISP-0397/2020|EPI ISL 487340|B.1.5|South Africa|2020-07-01	0.0004140038	Africa
Africa|hCoV-19/DRC/1376/2020|EPI ISL 431012|B.1.1.1|Democratic Republic of the Congo|2020-04-07	Africa|hCoV-19/South Africa/KRISP-0397/2020|EPI ISL 487340|B.1.5|South Africa|2020-07-01	0.0003762550	Africa
Africa|hCoV-19/DRC/1377/2020|EPI ISL 434678|B.1.1.1|Democratic Republic of the Congo|2020-04-07	Africa|hCoV-19/South Africa/KRISP-0397/2020|EPI ISL 487340|B.1.5|South Africa|2020-07-01	0.0003391861	Africa
Africa|hCoV-19/DRC/1378/2020|EPI ISL 435118|B.1.1.1|Democratic Republic of the Congo|2020-04-07	Africa|hCoV-19/South Africa/KRISP-0397/2020|EPI ISL 487340|B.1.5|South Africa|2020-07-01	0.0003751186	Africa
Africa|hCoV-19/DRC/1382/2020|EPI ISL 435113|B.1.1.1|Democratic Republic of the Congo|2020-04-07	Africa|hCoV-19/South Africa/KRISP-0397/2020|EPI ISL 487340|B.1.5|South Africa|2020-07-01	0.0003822953	Africa
Africa|hCoV-19/DRC/1397/2020|EPI ISL 434679|B.1.1.1|Democratic Republic of the Congo|2020-04-07	Africa|hCoV-19/South Africa/KRISP-0397/2020|EPI ISL 487340|B.1.5|South Africa|2020-07-01	0.0003754718	Africa
Africa|hCoV-19/DRC/1398/2020|EPI ISL 435114|B.1.1.1|Democratic Republic of the Congo|2020-04-07	Africa|hCoV-19/South Africa/KRISP-0397/2020|EPI ISL 487340|B.1.5|South Africa|2020-07-01	0.0003371055	Africa
Africa|hCoV-19/DRC/1422/2020|EPI ISL 434680|B.1.149|Democratic Republic of the Congo|2020-04-08	Africa|hCoV-19/South Africa/KRISP-0397/2020|EPI ISL 487340|B.1.5|South Africa|2020-07-01	0.0002756800	Africa
Africa|hCoV-19/DRC/1423/2020|EPI ISL 434710|B.1.149|Democratic Republic of the Congo|2020-04-08	Africa|hCoV-19/South Africa/KRISP-0397/2020|EPI ISL 487340|B.1.5|South Africa|2020-07-01	0.0002358974	Africa
Africa|hCoV-19/DRC/1486/2020|EPI ISL 434711|B.1|Democratic Republic of the Congo|2020-04-08	Africa|hCoV-19/South Africa/KRISP-0397/2020|EPI ISL 487340|B.1.5|South Africa|2020-07-01	0.0002095045	Africa
Africa|hCoV-19/DRC/1516/2020|EPI ISL 435032|B.1.5|Democratic Republic of the Congo|2020-04-09	Africa|hCoV-19/South Africa/KRISP-0397/2020|EPI ISL 487340|B.1.5|South Africa|2020-07-01	0.0001680085	Africa
Africa|hCoV-19/DRC/1565/2020|EPI ISL 434681|B.1|Democratic Republic of the Congo|2020-04-09	Africa|hCoV-19/South Africa/KRISP-0397/2020|EPI ISL 487340|B.1.5|South Africa|2020-07-01	0.0002057217	Africa
Africa|hCoV-19/DRC/158/2020|EPI ISL 417950|B.40|Democratic Republic of the Congo|2020-03-20	Africa|hCoV-19/South Africa/KRISP-0397/2020|EPI ISL 487340|B.1.5|South Africa|2020-07-01	0.0005042169	Africa
Africa|hCoV-19/DRC/1715/2020|EPI ISL 435156|B.1.84|Democratic Republic of the Congo|2020-04-10	Africa|hCoV-19/South Africa/KRISP-0397/2020|EPI ISL 487340|B.1.5|South Africa|2020-07-01	0.0002377221	Africa
Africa|hCoV-19/DRC/1767/2020|EPI ISL 435157|B.1.5|Democratic Republic of the Congo|2020-04-10	Africa|hCoV-19/South Africa/KRISP-0397/2020|EPI ISL 487340|B.1.5|South Africa|2020-07-01	0.0001751685	Africa
Africa|hCoV-19/DRC/1779/2020|EPI ISL 435158|C.14|Democratic Republic of the Congo|2020-04-10	Africa|hCoV-19/South Africa/KRISP-0397/2020|EPI ISL 487340|B.1.5|South Africa|2020-07-01	0.0004525342	Africa
Africa|hCoV-19/DRC/191/2020|EPI ISL 417955|B.1.128|Democratic Republic of the Congo|2020-03-21	Africa|hCoV-19/South Africa/KRISP-0397/2020|EPI ISL 487340|B.1.5|South Africa|2020-07-01	0.0002692379	Africa
Africa|hCoV-19/DRC/1952/2020|EPI ISL 435159|B.1.5|Democratic Republic of the Congo|2020-04-11	Africa|hCoV-19/South Africa/KRISP-0397/2020|EPI ISL 487340|B.1.5|South Africa|2020-07-01	0.0001731627	Africa
Africa|hCoV-19/DRC/1982/2020|EPI ISL 435160|B.1|Democratic Republic of the Congo|2020-04-12	Africa|hCoV-19/South Africa/KRISP-0397/2020|EPI ISL 487340|B.1.5|South Africa|2020-07-01	0.0002069968	Africa
Africa|hCoV-19/DRC/2047/2020|EPI ISL 435161|B.1.1.1|Democratic Republic of the Congo|2020-04-12	Africa|hCoV-19/South Africa/KRISP-0397/2020|EPI ISL 487340|B.1.5|South Africa|2020-07-01	0.0003426606	Africa
Africa|hCoV-19/DRC/2063/2020|EPI ISL 435162|B.1|Democratic Republic of the Congo|2020-04-12	Africa|hCoV-19/South Africa/KRISP-0397/2020|EPI ISL 487340|B.1.5|South Africa|2020-07-01	0.0001726052	Africa
Africa|hCoV-19/DRC/2120/2020|EPI ISL 435163|B.1.149|Democratic Republic of the Congo|2020-04-12	Africa|hCoV-19/South Africa/KRISP-0397/2020|EPI ISL 487340|B.1.5|South Africa|2020-07-01	0.0002375784	Africa
Africa|hCoV-19/DRC/2121/2020|EPI ISL 435164|B.1.149|Democratic Republic of the Congo|2020-04-12	Africa|hCoV-19/South Africa/KRISP-0397/2020|EPI ISL 487340|B.1.5|South Africa|2020-07-01	0.0002411628	Africa
Africa|hCoV-19/DRC/2122/2020|EPI ISL 435165|B.1.149|Democratic Republic of the Congo|2020-04-13	Africa|hCoV-19/South Africa/KRISP-0397/2020|EPI ISL 487340|B.1.5|South Africa|2020-07-01	0.0003155687	Africa
Africa|hCoV-19/DRC/2125/2020|EPI ISL 435166|B.1.149|Democratic Republic of the Congo|2020-04-13	Africa|hCoV-19/South Africa/KRISP-0397/2020|EPI ISL 487340|B.1.5|South Africa|2020-07-01	0.0002419879	Africa
Africa|hCoV-19/DRC/2128/2020|EPI ISL 435167|B.1|Democratic Republic of the Congo|2020-04-13	Africa|hCoV-19/South Africa/KRISP-0397/2020|EPI ISL 487340|B.1.5|South Africa|2020-07-01	0.0001762613	Africa
Africa|hCoV-19/DRC/2133/2020|EPI ISL 435168|B.1.128|Democratic Republic of the Congo|2020-04-13	Africa|hCoV-19/South Africa/KRISP-0397/2020|EPI ISL 487340|B.1.5|South Africa|2020-07-01	0.0002797651	Africa
Africa|hCoV-19/DRC/214/2020|EPI ISL 420030|B.1.6|Democratic Republic of the Congo|2020-03-21	Africa|hCoV-19/South Africa/KRISP-0397/2020|EPI ISL 487340|B.1.5|South Africa|2020-07-01	0.0001686129	Africa
Africa|hCoV-19/DRC/215/2020|EPI ISL 420031|B.1.1.1|Democratic Republic of the Congo|2020-03-21	Africa|hCoV-19/South Africa/KRISP-0397/2020|EPI ISL 487340|B.1.5|South Africa|2020-07-01	0.0003770727	Africa
Africa|hCoV-19/DRC/2169/2020|EPI ISL 436194|B.1.5|Democratic Republic of the Congo|2020-04-13	Africa|hCoV-19/South Africa/KRISP-0397/2020|EPI ISL 487340|B.1.5|South Africa|2020-07-01	0.0002097805	Africa
Africa|hCoV-19/DRC/2299/2020|EPI ISL 436412|B.1.5|Democratic Republic of the Congo|2020-04-14	Africa|hCoV-19/South Africa/KRISP-0397/2020|EPI ISL 487340|B.1.5|South Africa|2020-07-01	0.0002372780	Africa
Africa|hCoV-19/DRC/236/2020|EPI ISL 420032|B.1.128|Democratic Republic of the Congo|2020-03-22	Africa|hCoV-19/South Africa/KRISP-0397/2020|EPI ISL 487340|B.1.5|South Africa|2020-07-01	0.0002695672	Africa
Africa|hCoV-19/DRC/2363/2020|EPI ISL 437194|B.1.84|Democratic Republic of the Congo|2020-04-14	Africa|hCoV-19/South Africa/KRISP-0397/2020|EPI ISL 487340|B.1.5|South Africa|2020-07-01	0.0002033593	Africa
Africa|hCoV-19/DRC/2384/2020|EPI ISL 437196|B.1.149|Democratic Republic of the Congo|2020-04-14	Africa|hCoV-19/South Africa/KRISP-0397/2020|EPI ISL 487340|B.1.5|South Africa|2020-07-01	0.0002416372	Africa
Africa|hCoV-19/DRC/241/2020|EPI ISL 420033|B.1.1.75|Democratic Republic of the Congo|2020-03-22	Africa|hCoV-19/South Africa/KRISP-0397/2020|EPI ISL 487340|B.1.5|South Africa|2020-07-01	0.0003033131	Africa
Africa|hCoV-19/DRC/243/2020|EPI ISL 420034|B.1|Democratic Republic of the Congo|2020-03-22	Africa|hCoV-19/South Africa/KRISP-0397/2020|EPI ISL 487340|B.1.5|South Africa|2020-07-01	0.0002066924	Africa
Africa|hCoV-19/DRC/248/2020|EPI ISL 420035|B.1.5|Democratic Republic of the Congo|2020-03-22	Africa|hCoV-19/South Africa/KRISP-0397/2020|EPI ISL 487340|B.1.5|South Africa|2020-07-01	0.0001347695	Africa
Africa|hCoV-19/DRC/2496/2020|EPI ISL 437337|B.1.149|Democratic Republic of the Congo|2020-04-15	Africa|hCoV-19/South Africa/KRISP-0397/2020|EPI ISL 487340|B.1.5|South Africa|2020-07-01	0.0002688416	Africa
Africa|hCoV-19/DRC/2529/2020|EPI ISL 437338|B.1.178|Democratic Republic of the Congo|2020-04-15	Africa|hCoV-19/South Africa/KRISP-0397/2020|EPI ISL 487340|B.1.5|South Africa|2020-07-01	0.0002352317	Africa
Africa|hCoV-19/DRC/253/2020|EPI ISL 420838|B.1.5|Democratic Republic of the Congo|2020-03-22	Africa|hCoV-19/South Africa/KRISP-0397/2020|EPI ISL 487340|B.1.5|South Africa|2020-07-01	0.0001352616	Africa
Africa|hCoV-19/DRC/2536/2020|EPI ISL 437339|B.1|Democratic Republic of the Congo|2020-04-15	Africa|hCoV-19/South Africa/KRISP-0397/2020|EPI ISL 487340|B.1.5|South Africa|2020-07-01	0.0002352317	Africa
Africa|hCoV-19/DRC/254/2020|EPI ISL 420839|B.1|Democratic Republic of the Congo|2020-03-22	Africa|hCoV-19/South Africa/KRISP-0397/2020|EPI ISL 487340|B.1.5|South Africa|2020-07-01	0.0002044880	Africa
Africa|hCoV-19/DRC/2563/2020|EPI ISL 437340|B.1.9|Democratic Republic of the Congo|2020-04-15	Africa|hCoV-19/South Africa/KRISP-0397/2020|EPI ISL 487340|B.1.5|South Africa|2020-07-01	0.0004369116	Africa
Africa|hCoV-19/DRC/2580/2020|EPI ISL 437341|B.1.5|Democratic Republic of the Congo|2020-04-15	Africa|hCoV-19/South Africa/KRISP-0397/2020|EPI ISL 487340|B.1.5|South Africa|2020-07-01	0.0001689605	Africa
Africa|hCoV-19/DRC/2644/2020|EPI ISL 437342|B.1.84|Democratic Republic of the Congo|2020-04-15	Africa|hCoV-19/South Africa/KRISP-0397/2020|EPI ISL 487340|B.1.5|South Africa|2020-07-01	0.0002728114	Africa
Africa|hCoV-19/DRC/2670/2020|EPI ISL 437343|B.1.9|Democratic Republic of the Congo|2020-04-15	Africa|hCoV-19/South Africa/KRISP-0397/2020|EPI ISL 487340|B.1.5|South Africa|2020-07-01	0.0004705609	Africa
Africa|hCoV-19/DRC/2727/2020|EPI ISL 437344|B.1|Democratic Republic of the Congo|2020-04-16	Africa|hCoV-19/South Africa/KRISP-0397/2020|EPI ISL 487340|B.1.5|South Africa|2020-07-01	0.0001710408	Africa
Africa|hCoV-19/DRC/2728/2020|EPI ISL 437345|B.1.84|Democratic Republic of the Congo|2020-04-16	Africa|hCoV-19/South Africa/KRISP-0397/2020|EPI ISL 487340|B.1.5|South Africa|2020-07-01	0.0002409585	Africa
Africa|hCoV-19/DRC/2813/2020|EPI ISL 437346|C.14|Democratic Republic of the Congo|2020-04-16	Africa|hCoV-19/South Africa/KRISP-0397/2020|EPI ISL 487340|B.1.5|South Africa|2020-07-01	0.0004708525	Africa
Africa|hCoV-19/DRC/2819/2020|EPI ISL 437347|B.1|Democratic Republic of the Congo|2020-04-16	Africa|hCoV-19/South Africa/KRISP-0397/2020|EPI ISL 487340|B.1.5|South Africa|2020-07-01	0.0002746808	Africa
Africa|hCoV-19/DRC/2827/2020|EPI ISL 437348|B.1|Democratic Republic of the Congo|2020-04-16	Africa|hCoV-19/South Africa/KRISP-0397/2020|EPI ISL 487340|B.1.5|South Africa|2020-07-01	0.0001680012	Africa
Africa|hCoV-19/DRC/2855/2020|EPI ISL 437350|B.1|Democratic Republic of the Congo|2020-04-16	Africa|hCoV-19/South Africa/KRISP-0397/2020|EPI ISL 487340|B.1.5|South Africa|2020-07-01	0.0002016231	Africa
Africa|hCoV-19/DRC/2864/2020|EPI ISL 437351|B.1|Democratic Republic of the Congo|2020-04-16	Africa|hCoV-19/South Africa/KRISP-0397/2020|EPI ISL 487340|B.1.5|South Africa|2020-07-01	0.0002020487	Africa
Africa|hCoV-19/DRC/2904/2020|EPI ISL 437352|B.1|Democratic Republic of the Congo|2020-04-17	Africa|hCoV-19/South Africa/KRISP-0397/2020|EPI ISL 487340|B.1.5|South Africa|2020-07-01	0.0002016231	Africa
Africa|hCoV-19/DRC/2938/2020|EPI ISL 437353|B.1.275|Democratic Republic of the Congo|2020-04-17	Africa|hCoV-19/South Africa/KRISP-0397/2020|EPI ISL 487340|B.1.5|South Africa|2020-07-01	0.0003823429	Africa
Africa|hCoV-19/DRC/2939/2020|EPI ISL 437354|B.1|Democratic Republic of the Congo|2020-04-17	Africa|hCoV-19/South Africa/KRISP-0397/2020|EPI ISL 487340|B.1.5|South Africa|2020-07-01	0.0003030751	Africa
Africa|hCoV-19/DRC/2942/2020|EPI ISL 437355|B.1|Democratic Republic of the Congo|2020-04-17	Africa|hCoV-19/South Africa/KRISP-0397/2020|EPI ISL 487340|B.1.5|South Africa|2020-07-01	0.0003110037	Africa
Africa|hCoV-19/DRC/299/2020|EPI ISL 420840|B.4|Democratic Republic of the Congo|2020-03-20	Africa|hCoV-19/South Africa/KRISP-0397/2020|EPI ISL 487340|B.1.5|South Africa|2020-07-01	0.0006498370	Africa
Africa|hCoV-19/DRC/300/2020|EPI ISL 420841|A|Democratic Republic of the Congo|2020-03-22	Africa|hCoV-19/South Africa/KRISP-0397/2020|EPI ISL 487340|B.1.5|South Africa|2020-07-01	0.0004404925	Africa
Africa|hCoV-19/DRC/3041/2020|EPI ISL 437356|B.1|Democratic Republic of the Congo|2020-04-18	Africa|hCoV-19/South Africa/KRISP-0397/2020|EPI ISL 487340|B.1.5|South Africa|2020-07-01	0.0002699546	Africa
Africa|hCoV-19/DRC/307/2020|EPI ISL 420842|B.1.9|Democratic Republic of the Congo|2020-03	Africa|hCoV-19/South Africa/KRISP-0397/2020|EPI ISL 487340|B.1.5|South Africa|2020-07-01	0.0002769943	Africa
Africa|hCoV-19/DRC/3070/2020|EPI ISL 437357|B.1.214|Democratic Republic of the Congo|2020-04-18	Africa|hCoV-19/South Africa/KRISP-0397/2020|EPI ISL 487340|B.1.5|South Africa|2020-07-01	0.0003041165	Africa
Africa|hCoV-19/DRC/3089/2020|EPI ISL 437358|B.1.84|Democratic Republic of the Congo|2020-04-19	Africa|hCoV-19/South Africa/KRISP-0397/2020|EPI ISL 487340|B.1.5|South Africa|2020-07-01	0.0002355253	Africa
Africa|hCoV-19/DRC/3440/2020|EPI ISL 447597|B.1.84|Democratic Republic of the Congo|2020-04-22	Africa|hCoV-19/South Africa/KRISP-0397/2020|EPI ISL 487340|B.1.5|South Africa|2020-07-01	0.0002381774	Africa
Africa|hCoV-19/DRC/3451/2020|EPI ISL 447598|B.1.178|Democratic Republic of the Congo|2020-04-22	Africa|hCoV-19/South Africa/KRISP-0397/2020|EPI ISL 487340|B.1.5|South Africa|2020-07-01	0.0002724270	Africa
Africa|hCoV-19/DRC/3453/2020|EPI ISL 447599|B.1.84|Democratic Republic of the Congo|2020-04-22	Africa|hCoV-19/South Africa/KRISP-0397/2020|EPI ISL 487340|B.1.5|South Africa|2020-07-01	0.0002383234	Africa
Africa|hCoV-19/DRC/3481/2020|EPI ISL 447600|B.1|Democratic Republic of the Congo|2020-04-22	Africa|hCoV-19/South Africa/KRISP-0397/2020|EPI ISL 487340|B.1.5|South Africa|2020-07-01	0.0001746590	Africa
Africa|hCoV-19/DRC/3482/2020|EPI ISL 447601|B.1|Democratic Republic of the Congo|2020-04-22	Africa|hCoV-19/South Africa/KRISP-0397/2020|EPI ISL 487340|B.1.5|South Africa|2020-07-01	0.0002059858	Africa
Africa|hCoV-19/DRC/3483/2020|EPI ISL 447602|B.1|Democratic Republic of the Congo|2020-04-22	Africa|hCoV-19/South Africa/KRISP-0397/2020|EPI ISL 487340|B.1.5|South Africa|2020-07-01	0.0001743849	Africa
Africa|hCoV-19/DRC/3490/2020|EPI ISL 447603|B.1|Democratic Republic of the Congo|2020-04-22	Africa|hCoV-19/South Africa/KRISP-0397/2020|EPI ISL 487340|B.1.5|South Africa|2020-07-01	0.0002045633	Africa
Africa|hCoV-19/DRC/3504/2020|EPI ISL 447604|B.1.149|Democratic Republic of the Congo|2020-04-23	Africa|hCoV-19/South Africa/KRISP-0397/2020|EPI ISL 487340|B.1.5|South Africa|2020-07-01	0.0002443894	Africa
Africa|hCoV-19/DRC/352/2020|EPI ISL 420850|B.1.5|Democratic Republic of the Congo|2020-03	Africa|hCoV-19/South Africa/KRISP-0397/2020|EPI ISL 487340|B.1.5|South Africa|2020-07-01	0.0002043487	Africa
Africa|hCoV-19/DRC/353/2020|EPI ISL 420843|B.1.5|Democratic Republic of the Congo|2020-03	Africa|hCoV-19/South Africa/KRISP-0397/2020|EPI ISL 487340|B.1.5|South Africa|2020-07-01	0.0001362334	Africa
Africa|hCoV-19/DRC/355/2020|EPI ISL 420844|B.1|Democratic Republic of the Congo|2020-03	Africa|hCoV-19/South Africa/KRISP-0397/2020|EPI ISL 487340|B.1.5|South Africa|2020-07-01	0.0001685959	Africa
Africa|hCoV-19/DRC/3552/2020|EPI ISL 447605|B.1.84|Democratic Republic of the Congo|2020-04-23	Africa|hCoV-19/South Africa/KRISP-0397/2020|EPI ISL 487340|B.1.5|South Africa|2020-07-01	0.0002411778	Africa
Africa|hCoV-19/DRC/3595/2020|EPI ISL 447606|B.1.5|Democratic Republic of the Congo|2020-04-23	Africa|hCoV-19/South Africa/KRISP-0397/2020|EPI ISL 487340|B.1.5|South Africa|2020-07-01	0.0002037569	Africa
Africa|hCoV-19/DRC/3632/2020|EPI ISL 447607|B.1.5|Democratic Republic of the Congo|2020-04-23	Africa|hCoV-19/South Africa/KRISP-0397/2020|EPI ISL 487340|B.1.5|South Africa|2020-07-01	0.0002044003	Africa
Africa|hCoV-19/DRC/3633/2020|EPI ISL 447230|B.1.5|Democratic Republic of the Congo|2020-04-23	Africa|hCoV-19/South Africa/KRISP-0397/2020|EPI ISL 487340|B.1.5|South Africa|2020-07-01	0.0002063471	Africa
Africa|hCoV-19/DRC/3653/2020|EPI ISL 447231|B.1.128|Democratic Republic of the Congo|2020-04-23	Africa|hCoV-19/South Africa/KRISP-0397/2020|EPI ISL 487340|B.1.5|South Africa|2020-07-01	0.0003377759	Africa
Africa|hCoV-19/DRC/3659/2020|EPI ISL 447232|B.1.128|Democratic Republic of the Congo|2020-04-23	Africa|hCoV-19/South Africa/KRISP-0397/2020|EPI ISL 487340|B.1.5|South Africa|2020-07-01	0.0003380843	Africa
Africa|hCoV-19/DRC/3661/2020|EPI ISL 447233|B.1.128|Democratic Republic of the Congo|2020-04-23	Africa|hCoV-19/South Africa/KRISP-0397/2020|EPI ISL 487340|B.1.5|South Africa|2020-07-01	0.0003409656	Africa
Africa|hCoV-19/DRC/3662/2020|EPI ISL 447234|B.1.128|Democratic Republic of the Congo|2020-04-23	Africa|hCoV-19/South Africa/KRISP-0397/2020|EPI ISL 487340|B.1.5|South Africa|2020-07-01	0.0003407101	Africa
Africa|hCoV-19/DRC/3664/2020|EPI ISL 447235|B.1.128|Democratic Republic of the Congo|2020-04-23	Africa|hCoV-19/South Africa/KRISP-0397/2020|EPI ISL 487340|B.1.5|South Africa|2020-07-01	0.0003407682	Africa
Africa|hCoV-19/DRC/3683/2020|EPI ISL 447236|B.1.5|Democratic Republic of the Congo|2020-04-24	Africa|hCoV-19/South Africa/KRISP-0397/2020|EPI ISL 487340|B.1.5|South Africa|2020-07-01	0.0002384848	Africa
Africa|hCoV-19/DRC/3688/2020|EPI ISL 447237|B.1.128|Democratic Republic of the Congo|2020-04-24	Africa|hCoV-19/South Africa/KRISP-0397/2020|EPI ISL 487340|B.1.5|South Africa|2020-07-01	0.0003396457	Africa
Africa|hCoV-19/DRC/376/2020|EPI ISL 420851|B.1.6|Democratic Republic of the Congo|2020-03-25	Africa|hCoV-19/South Africa/KRISP-0397/2020|EPI ISL 487340|B.1.5|South Africa|2020-07-01	0.0002376059	Africa
Africa|hCoV-19/DRC/3764/2020|EPI ISL 447238|B.1.84|Democratic Republic of the Congo|2020-04-24	Africa|hCoV-19/South Africa/KRISP-0397/2020|EPI ISL 487340|B.1.5|South Africa|2020-07-01	0.0002721778	Africa
Africa|hCoV-19/DRC/3768/2020|EPI ISL 447239|B.1.84|Democratic Republic of the Congo|2020-04-24	Africa|hCoV-19/South Africa/KRISP-0397/2020|EPI ISL 487340|B.1.5|South Africa|2020-07-01	0.0002383339	Africa
Africa|hCoV-19/DRC/3778/2020|EPI ISL 447240|B.1.128|Democratic Republic of the Congo|2020-04-24	Africa|hCoV-19/South Africa/KRISP-0397/2020|EPI ISL 487340|B.1.5|South Africa|2020-07-01	0.0003389895	Africa
Africa|hCoV-19/DRC/3787/2020|EPI ISL 447241|B.1|Democratic Republic of the Congo|2020-04-24	Africa|hCoV-19/South Africa/KRISP-0397/2020|EPI ISL 487340|B.1.5|South Africa|2020-07-01	0.0002080086	Africa
Africa|hCoV-19/DRC/3791/2020|EPI ISL 447242|B.1|Democratic Republic of the Congo|2020-04-24	Africa|hCoV-19/South Africa/KRISP-0397/2020|EPI ISL 487340|B.1.5|South Africa|2020-07-01	0.0002459209	Africa
Africa|hCoV-19/DRC/3803/2020|EPI ISL 447243|B.1|Democratic Republic of the Congo|2020-04-24	Africa|hCoV-19/South Africa/KRISP-0397/2020|EPI ISL 487340|B.1.5|South Africa|2020-07-01	0.0001743060	Africa
Africa|hCoV-19/DRC/3806/2020|EPI ISL 447244|B.1|Democratic Republic of the Congo|2020-04-24	Africa|hCoV-19/South Africa/KRISP-0397/2020|EPI ISL 487340|B.1.5|South Africa|2020-07-01	0.0001742938	Africa
Africa|hCoV-19/DRC/3827/2020|EPI ISL 447245|B.1|Democratic Republic of the Congo|2020-04-24	Africa|hCoV-19/South Africa/KRISP-0397/2020|EPI ISL 487340|B.1.5|South Africa|2020-07-01	0.0003066149	Africa
Africa|hCoV-19/DRC/3829/2020|EPI ISL 447246|B.1|Democratic Republic of the Congo|2020-04-24	Africa|hCoV-19/South Africa/KRISP-0397/2020|EPI ISL 487340|B.1.5|South Africa|2020-07-01	0.0002729129	Africa
Africa|hCoV-19/DRC/3834/2020|EPI ISL 447247|A|Democratic Republic of the Congo|2020-04-25	Africa|hCoV-19/South Africa/KRISP-0397/2020|EPI ISL 487340|B.1.5|South Africa|2020-07-01	0.0005143487	Africa
Africa|hCoV-19/DRC/3837/2020|EPI ISL 447248|B.1.128|Democratic Republic of the Congo|2020-04-25	Africa|hCoV-19/South Africa/KRISP-0397/2020|EPI ISL 487340|B.1.5|South Africa|2020-07-01	0.0003405477	Africa
Africa|hCoV-19/DRC/3841/2020|EPI ISL 447249|B.1.128|Democratic Republic of the Congo|2020-04-25	Africa|hCoV-19/South Africa/KRISP-0397/2020|EPI ISL 487340|B.1.5|South Africa|2020-07-01	0.0003737486	Africa
Africa|hCoV-19/DRC/3842/2020|EPI ISL 471396|B.1.128|Democratic Republic of the Congo|2020-04-25	Africa|hCoV-19/South Africa/KRISP-0397/2020|EPI ISL 487340|B.1.5|South Africa|2020-07-01	0.0003697045	Africa
Africa|hCoV-19/DRC/3846/2020|EPI ISL 471397|B.1.84|Democratic Republic of the Congo|2020-04-25	Africa|hCoV-19/South Africa/KRISP-0397/2020|EPI ISL 487340|B.1.5|South Africa|2020-07-01	0.0003024469	Africa
Africa|hCoV-19/DRC/3937/2020|EPI ISL 471398|B.1|Democratic Republic of the Congo|2020-04-25	Africa|hCoV-19/South Africa/KRISP-0397/2020|EPI ISL 487340|B.1.5|South Africa|2020-07-01	0.0002688363	Africa
Africa|hCoV-19/DRC/3941/2020|EPI ISL 471399|B.1.128|Democratic Republic of the Congo|2020-04-25	Africa|hCoV-19/South Africa/KRISP-0397/2020|EPI ISL 487340|B.1.5|South Africa|2020-07-01	0.0003399192	Africa
Africa|hCoV-19/DRC/3947/2020|EPI ISL 471400|B.1.214|Democratic Republic of the Congo|2020-04-25	Africa|hCoV-19/South Africa/KRISP-0397/2020|EPI ISL 487340|B.1.5|South Africa|2020-07-01	0.0003696809	Africa
Africa|hCoV-19/DRC/3949/2020|EPI ISL 471401|B.1.84|Democratic Republic of the Congo|2020-04-26	Africa|hCoV-19/South Africa/KRISP-0397/2020|EPI ISL 487340|B.1.5|South Africa|2020-07-01	0.0002032215	Africa
Africa|hCoV-19/DRC/396/2020|EPI ISL 420852|B.1.6|Democratic Republic of the Congo|2020-03-26	Africa|hCoV-19/South Africa/KRISP-0397/2020|EPI ISL 487340|B.1.5|South Africa|2020-07-01	0.0002034578	Africa
Africa|hCoV-19/DRC/397/2020|EPI ISL 420845|B.1.6|Democratic Republic of the Congo|2020-03-26	Africa|hCoV-19/South Africa/KRISP-0397/2020|EPI ISL 487340|B.1.5|South Africa|2020-07-01	0.0002019176	Africa
Africa|hCoV-19/DRC/400/2020|EPI ISL 420846|B.1.5|Democratic Republic of the Congo|2020-03	Africa|hCoV-19/South Africa/KRISP-0397/2020|EPI ISL 487340|B.1.5|South Africa|2020-07-01	0.0001687381	Africa
Africa|hCoV-19/DRC/4012/2020|EPI ISL 471402|B.1|Democratic Republic of the Congo|2020-04-26	Africa|hCoV-19/South Africa/KRISP-0397/2020|EPI ISL 487340|B.1.5|South Africa|2020-07-01	0.0003360736	Africa
Africa|hCoV-19/DRC/402/2020|EPI ISL 420853|B.1|Democratic Republic of the Congo|2020-03-26	Africa|hCoV-19/South Africa/KRISP-0397/2020|EPI ISL 487340|B.1.5|South Africa|2020-07-01	0.0002114955	Africa
Africa|hCoV-19/DRC/4020/2020|EPI ISL 471403|B.1.5|Democratic Republic of the Congo|2020-04-26	Africa|hCoV-19/South Africa/KRISP-0397/2020|EPI ISL 487340|B.1.5|South Africa|2020-07-01	0.0002688475	Africa
Africa|hCoV-19/DRC/4026/2020|EPI ISL 471404|B.1.84|Democratic Republic of the Congo|2020-04-27	Africa|hCoV-19/South Africa/KRISP-0397/2020|EPI ISL 487340|B.1.5|South Africa|2020-07-01	0.0002362908	Africa
Africa|hCoV-19/DRC/4060/2020|EPI ISL 471405|B.1|Democratic Republic of the Congo|2020-04-27	Africa|hCoV-19/South Africa/KRISP-0397/2020|EPI ISL 487340|B.1.5|South Africa|2020-07-01	0.0002693639	Africa
Africa|hCoV-19/DRC/4075/2020|EPI ISL 471406|B.1.214|Democratic Republic of the Congo|2020-04-27	Africa|hCoV-19/South Africa/KRISP-0397/2020|EPI ISL 487340|B.1.5|South Africa|2020-07-01	0.0003390044	Africa
Africa|hCoV-19/DRC/4084/2020|EPI ISL 471407|B.1.214|Democratic Republic of the Congo|2020-04-27	Africa|hCoV-19/South Africa/KRISP-0397/2020|EPI ISL 487340|B.1.5|South Africa|2020-07-01	0.0003700540	Africa
Africa|hCoV-19/DRC/4132/2020|EPI ISL 471408|B.1|Democratic Republic of the Congo|2020-04-27	Africa|hCoV-19/South Africa/KRISP-0397/2020|EPI ISL 487340|B.1.5|South Africa|2020-07-01	0.0003024398	Africa
Africa|hCoV-19/DRC/4141/2020|EPI ISL 471409|B.1.128|Democratic Republic of the Congo|2020-04-27	Africa|hCoV-19/South Africa/KRISP-0397/2020|EPI ISL 487340|B.1.5|South Africa|2020-07-01	0.0003360735	Africa
Africa|hCoV-19/DRC/4145/2020|EPI ISL 471410|B.1|Democratic Republic of the Congo|2020-04-27	Africa|hCoV-19/South Africa/KRISP-0397/2020|EPI ISL 487340|B.1.5|South Africa|2020-07-01	0.0002352270	Africa
Africa|hCoV-19/DRC/4194/2020|EPI ISL 471414|B.1.5|Democratic Republic of the Congo|2020-04-28	Africa|hCoV-19/South Africa/KRISP-0397/2020|EPI ISL 487340|B.1.5|South Africa|2020-07-01	0.0002688299	Africa
Africa|hCoV-19/DRC/4250/2020|EPI ISL 471415|B.1.1.1|Democratic Republic of the Congo|2020-04-28	Africa|hCoV-19/South Africa/KRISP-0397/2020|EPI ISL 487340|B.1.5|South Africa|2020-07-01	0.0004369530	Africa
Africa|hCoV-19/DRC/4279/2020|EPI ISL 514114|B.1|Democratic Republic of the Congo|2020-04-28	Africa|hCoV-19/South Africa/KRISP-0397/2020|EPI ISL 487340|B.1.5|South Africa|2020-07-01	0.0002725597	Africa
Africa|hCoV-19/DRC/4282/2020|EPI ISL 514103|B.1.128|Democratic Republic of the Congo|2020-04-08	Africa|hCoV-19/South Africa/KRISP-0397/2020|EPI ISL 487340|B.1.5|South Africa|2020-07-01	0.0003066746	Africa
Africa|hCoV-19/DRC/4284/2020|EPI ISL 514115|B.1.128|Democratic Republic of the Congo|2020-04-28	Africa|hCoV-19/South Africa/KRISP-0397/2020|EPI ISL 487340|B.1.5|South Africa|2020-07-01	0.0003066433	Africa
Africa|hCoV-19/DRC/431/2020|EPI ISL 420847|B.1.147|Democratic Republic of the Congo|2020-03-26	Africa|hCoV-19/South Africa/KRISP-0397/2020|EPI ISL 487340|B.1.5|South Africa|2020-07-01	0.0002019156	Africa
Africa|hCoV-19/DRC/4418/2020|EPI ISL 496506|B.1.128|Democratic Republic of the Congo|2020-04-29	Africa|hCoV-19/South Africa/KRISP-0397/2020|EPI ISL 487340|B.1.5|South Africa|2020-07-01	0.0003407450	Africa
Africa|hCoV-19/DRC/4422/2020|EPI ISL 496507|B.1.128|Democratic Republic of the Congo|2020-04-29	Africa|hCoV-19/South Africa/KRISP-0397/2020|EPI ISL 487340|B.1.5|South Africa|2020-07-01	0.0003101402	Africa
Africa|hCoV-19/DRC/4427/2020|EPI ISL 496508|B.1.128|Democratic Republic of the Congo|2020-04-29	Africa|hCoV-19/South Africa/KRISP-0397/2020|EPI ISL 487340|B.1.5|South Africa|2020-07-01	0.0003129215	Africa
Africa|hCoV-19/DRC/4429/2020|EPI ISL 513589|B.1.128|Democratic Republic of the Congo|2020-04-29	Africa|hCoV-19/South Africa/KRISP-0397/2020|EPI ISL 487340|B.1.5|South Africa|2020-07-01	0.0003129433	Africa
Africa|hCoV-19/DRC/4430/2020|EPI ISL 496509|B.1.128|Democratic Republic of the Congo|2020-04-29	Africa|hCoV-19/South Africa/KRISP-0397/2020|EPI ISL 487340|B.1.5|South Africa|2020-07-01	0.0003069357	Africa
Africa|hCoV-19/DRC/4437/2020|EPI ISL 513590|B.1.128|Democratic Republic of the Congo|2020-05-02	Africa|hCoV-19/South Africa/KRISP-0397/2020|EPI ISL 487340|B.1.5|South Africa|2020-07-01	0.0003477824	Africa
Africa|hCoV-19/DRC/4442/2020|EPI ISL 496510|B.1.128|Democratic Republic of the Congo|2020-04-29	Africa|hCoV-19/South Africa/KRISP-0397/2020|EPI ISL 487340|B.1.5|South Africa|2020-07-01	0.0003104287	Africa
Africa|hCoV-19/DRC/4444/2020|EPI ISL 514104|B.1.128|Democratic Republic of the Congo|2020-04-29	Africa|hCoV-19/South Africa/KRISP-0397/2020|EPI ISL 487340|B.1.5|South Africa|2020-07-01	0.0003056850	Africa
Africa|hCoV-19/DRC/445/2020|EPI ISL 420848|B.1|Democratic Republic of the Congo|2020-03	Africa|hCoV-19/South Africa/KRISP-0397/2020|EPI ISL 487340|B.1.5|South Africa|2020-07-01	0.0001747969	Africa
Africa|hCoV-19/DRC/4501/2020|EPI ISL 513591|B.1.5|Democratic Republic of the Congo|2020-05-30	Africa|hCoV-19/South Africa/KRISP-0397/2020|EPI ISL 487340|B.1.5|South Africa|2020-07-01	0.0002086611	Africa
Africa|hCoV-19/DRC/4516/2020|EPI ISL 487192|B.1.1.275|Democratic Republic of the Congo|2020-04-28	Africa|hCoV-19/South Africa/KRISP-0397/2020|EPI ISL 487340|B.1.5|South Africa|2020-07-01	0.0002718843	Africa
Africa|hCoV-19/DRC/4524/2020|EPI ISL 513597|A|Democratic Republic of the Congo|2020-04-30	Africa|hCoV-19/South Africa/KRISP-0397/2020|EPI ISL 487340|B.1.5|South Africa|2020-07-01	0.0005089172	Africa
Africa|hCoV-19/DRC/4541/2020|EPI ISL 513598|B.1|Democratic Republic of the Congo|2020-04-30	Africa|hCoV-19/South Africa/KRISP-0397/2020|EPI ISL 487340|B.1.5|South Africa|2020-07-01	0.0003024924	Africa
Africa|hCoV-19/DRC/4551/2020|EPI ISL 513599|B.1.178|Democratic Republic of the Congo|2020-04-30	Africa|hCoV-19/South Africa/KRISP-0397/2020|EPI ISL 487340|B.1.5|South Africa|2020-07-01	0.0003428790	Africa
Africa|hCoV-19/DRC/4561/2020|EPI ISL 513600|B.1|Democratic Republic of the Congo|2020-04-30	Africa|hCoV-19/South Africa/KRISP-0397/2020|EPI ISL 487340|B.1.5|South Africa|2020-07-01	0.0002688299	Africa
Africa|hCoV-19/DRC/4562/2020|EPI ISL 513601|B.1.214|Democratic Republic of the Congo|2020-04-30	Africa|hCoV-19/South Africa/KRISP-0397/2020|EPI ISL 487340|B.1.5|South Africa|2020-07-01	0.0002688363	Africa
Africa|hCoV-19/DRC/4568/2020|EPI ISL 513602|B.1|Democratic Republic of the Congo|2020-04-30	Africa|hCoV-19/South Africa/KRISP-0397/2020|EPI ISL 487340|B.1.5|South Africa|2020-07-01	0.0002716685	Africa
Africa|hCoV-19/DRC/4578/2020|EPI ISL 513603|B.1|Democratic Republic of the Congo|2020-04-30	Africa|hCoV-19/South Africa/KRISP-0397/2020|EPI ISL 487340|B.1.5|South Africa|2020-07-01	0.0003075862	Africa
Africa|hCoV-19/DRC/4613/2020|EPI ISL 513604|B.1.214|Democratic Republic of the Congo|2020-04-30	Africa|hCoV-19/South Africa/KRISP-0397/2020|EPI ISL 487340|B.1.5|South Africa|2020-07-01	0.0003051536	Africa
Africa|hCoV-19/DRC/4614/2020|EPI ISL 513605|B.1|Democratic Republic of the Congo|2020-04-30	Africa|hCoV-19/South Africa/KRISP-0397/2020|EPI ISL 487340|B.1.5|South Africa|2020-07-01	0.0004033125	Africa
Africa|hCoV-19/DRC/4631/2020|EPI ISL 513606|B.1.5|Democratic Republic of the Congo|2020-04-30	Africa|hCoV-19/South Africa/KRISP-0397/2020|EPI ISL 487340|B.1.5|South Africa|2020-07-01	0.0004033397	Africa
Africa|hCoV-19/DRC/4633/2020|EPI ISL 513607|B.1.128|Democratic Republic of the Congo|2020-04-30	Africa|hCoV-19/South Africa/KRISP-0397/2020|EPI ISL 487340|B.1.5|South Africa|2020-07-01	0.0003697045	Africa
Africa|hCoV-19/DRC/4642/2020|EPI ISL 513608|B.1.128|Democratic Republic of the Congo|2020-04-30	Africa|hCoV-19/South Africa/KRISP-0397/2020|EPI ISL 487340|B.1.5|South Africa|2020-07-01	0.0003696884	Africa
Africa|hCoV-19/DRC/4647/2020|EPI ISL 513609|B.1.128|Democratic Republic of the Congo|2020-04-30	Africa|hCoV-19/South Africa/KRISP-0397/2020|EPI ISL 487340|B.1.5|South Africa|2020-07-01	0.0003360735	Africa
Africa|hCoV-19/DRC/4653/2020|EPI ISL 513610|B.1.128|Democratic Republic of the Congo|2020-04-30	Africa|hCoV-19/South Africa/KRISP-0397/2020|EPI ISL 487340|B.1.5|South Africa|2020-07-01	0.0003697256	Africa
Africa|hCoV-19/DRC/4681/2020|EPI ISL 514116|B.1.128|Democratic Republic of the Congo|2020-04-30	Africa|hCoV-19/South Africa/KRISP-0397/2020|EPI ISL 487340|B.1.5|South Africa|2020-07-01	0.0003104289	Africa
Africa|hCoV-19/DRC/4683/2020|EPI ISL 514105|B.1.5|Democratic Republic of the Congo|2020-04-30	Africa|hCoV-19/South Africa/KRISP-0397/2020|EPI ISL 487340|B.1.5|South Africa|2020-07-01	0.0003439910	Africa
Africa|hCoV-19/DRC/4685/2020|EPI ISL 514106|B.1.128|Democratic Republic of the Congo|2020-04-30	Africa|hCoV-19/South Africa/KRISP-0397/2020|EPI ISL 487340|B.1.5|South Africa|2020-07-01	0.0003744788	Africa
Africa|hCoV-19/DRC/4690/2020|EPI ISL 514117|B.1.128|Democratic Republic of the Congo|2020-04-30	Africa|hCoV-19/South Africa/KRISP-0397/2020|EPI ISL 487340|B.1.5|South Africa|2020-07-01	0.0003409308	Africa
Africa|hCoV-19/DRC/4693/2020|EPI ISL 514118|B.1.128|Democratic Republic of the Congo|2020-04-30	Africa|hCoV-19/South Africa/KRISP-0397/2020|EPI ISL 487340|B.1.5|South Africa|2020-07-01	0.0003402349	Africa
Africa|hCoV-19/DRC/4694/2020|EPI ISL 514107|B.1.128|Democratic Republic of the Congo|2020-04-30	Africa|hCoV-19/South Africa/KRISP-0397/2020|EPI ISL 487340|B.1.5|South Africa|2020-07-01	0.0003442515	Africa
Africa|hCoV-19/DRC/4720/2020|EPI ISL 514108|B.1.84|Democratic Republic of the Congo|2020-05-01	Africa|hCoV-19/South Africa/KRISP-0397/2020|EPI ISL 487340|B.1.5|South Africa|2020-07-01	0.0002711162	Africa
Africa|hCoV-19/DRC/4785/2020|EPI ISL 514119|B.1.84|Democratic Republic of the Congo|2020-05-01	Africa|hCoV-19/South Africa/KRISP-0397/2020|EPI ISL 487340|B.1.5|South Africa|2020-07-01	0.0004083403	Africa
Africa|hCoV-19/DRC/5019/2020|EPI ISL 496511|B.1|Democratic Republic of the Congo|2020-05-02	Africa|hCoV-19/South Africa/KRISP-0397/2020|EPI ISL 487340|B.1.5|South Africa|2020-07-01	0.0003195795	Africa
Africa|hCoV-19/DRC/5094/2020|EPI ISL 496491|B.1.84|Democratic Republic of the Congo|2020-05-02	Africa|hCoV-19/South Africa/KRISP-0397/2020|EPI ISL 487340|B.1.5|South Africa|2020-07-01	0.0002754856	Africa
Africa|hCoV-19/DRC/5186/2020|EPI ISL 496512|B.1|Democratic Republic of the Congo|2020-05-03	Africa|hCoV-19/South Africa/KRISP-0397/2020|EPI ISL 487340|B.1.5|South Africa|2020-07-01	0.0003101675	Africa
Africa|hCoV-19/DRC/5187/2020|EPI ISL 513619|B.1|Democratic Republic of the Congo|2020-05-03	Africa|hCoV-19/South Africa/KRISP-0397/2020|EPI ISL 487340|B.1.5|South Africa|2020-07-01	0.0003062840	Africa
Africa|hCoV-19/DRC/5205/2020|EPI ISL 487365|B.1.1.275|Democratic Republic of the Congo|2020-05-01	Africa|hCoV-19/South Africa/KRISP-0397/2020|EPI ISL 487340|B.1.5|South Africa|2020-07-01	0.0003108867	Africa
Africa|hCoV-19/DRC/521/2020|EPI ISL 420854|B.1.5|Democratic Republic of the Congo|2020-03-25	Africa|hCoV-19/South Africa/KRISP-0397/2020|EPI ISL 487340|B.1.5|South Africa|2020-07-01	0.0001351930	Africa
Africa|hCoV-19/DRC/5210/2020|EPI ISL 487369|B.1.1.275|Democratic Republic of the Congo|2020-05-01	Africa|hCoV-19/South Africa/KRISP-0397/2020|EPI ISL 487340|B.1.5|South Africa|2020-07-01	0.0003098136	Africa
Africa|hCoV-19/DRC/523/2020|EPI ISL 420849|B.1.1.1|Democratic Republic of the Congo|2020-03-28	Africa|hCoV-19/South Africa/KRISP-0397/2020|EPI ISL 487340|B.1.5|South Africa|2020-07-01	0.0003370600	Africa
Africa|hCoV-19/DRC/5240/2020|EPI ISL 496492|B.1|Democratic Republic of the Congo|2020-05-03	Africa|hCoV-19/South Africa/KRISP-0397/2020|EPI ISL 487340|B.1.5|South Africa|2020-07-01	0.0002045766	Africa
Africa|hCoV-19/DRC/5377/2020|EPI ISL 496513|B.1|Democratic Republic of the Congo|2020-05-04	Africa|hCoV-19/South Africa/KRISP-0397/2020|EPI ISL 487340|B.1.5|South Africa|2020-07-01	0.0002727706	Africa
Africa|hCoV-19/DRC/5538/2020|EPI ISL 514120|B.1|Democratic Republic of the Congo|2020-05-05	Africa|hCoV-19/South Africa/KRISP-0397/2020|EPI ISL 487340|B.1.5|South Africa|2020-07-01	0.0002448972	Africa
Africa|hCoV-19/DRC/5651/2020|EPI ISL 496493|B.1.1.1|Democratic Republic of the Congo|2020-05-06	Africa|hCoV-19/South Africa/KRISP-0397/2020|EPI ISL 487340|B.1.5|South Africa|2020-07-01	0.0003826234	Africa
Africa|hCoV-19/DRC/5705/2020|EPI ISL 496494|B.1.84|Democratic Republic of the Congo|2020-05-06	Africa|hCoV-19/South Africa/KRISP-0397/2020|EPI ISL 487340|B.1.5|South Africa|2020-07-01	0.0002478244	Africa
Africa|hCoV-19/DRC/5735/2020|EPI ISL 496495|B.1.214|Democratic Republic of the Congo|2020-05-06	Africa|hCoV-19/South Africa/KRISP-0397/2020|EPI ISL 487340|B.1.5|South Africa|2020-07-01	0.0002450464	Africa
Africa|hCoV-19/DRC/5815/2020|EPI ISL 495629|B.1.214|Democratic Republic of the Congo|2020-05-06	Africa|hCoV-19/South Africa/KRISP-0397/2020|EPI ISL 487340|B.1.5|South Africa|2020-07-01	0.0003152638	Africa
Africa|hCoV-19/DRC/5907/2020|EPI ISL 496496|B.1.84|Democratic Republic of the Congo|2020-05-07	Africa|hCoV-19/South Africa/KRISP-0397/2020|EPI ISL 487340|B.1.5|South Africa|2020-07-01	0.0003540289	Africa
Africa|hCoV-19/DRC/5913/2020|EPI ISL 496497|B.1|Democratic Republic of the Congo|2020-05-07	Africa|hCoV-19/South Africa/KRISP-0397/2020|EPI ISL 487340|B.1.5|South Africa|2020-07-01	0.0003444328	Africa
Africa|hCoV-19/DRC/5927/2020|EPI ISL 496498|B.1.9|Democratic Republic of the Congo|2020-05-07	Africa|hCoV-19/South Africa/KRISP-0397/2020|EPI ISL 487340|B.1.5|South Africa|2020-07-01	0.0005169638	Africa
Africa|hCoV-19/DRC/5957/2020|EPI ISL 496499|B.1.5|Democratic Republic of the Congo|2020-05-07	Africa|hCoV-19/South Africa/KRISP-0397/2020|EPI ISL 487340|B.1.5|South Africa|2020-07-01	0.0001700999	Africa
Africa|hCoV-19/DRC/5964/2020|EPI ISL 496500|B.1.178|Democratic Republic of the Congo|2020-05-07	Africa|hCoV-19/South Africa/KRISP-0397/2020|EPI ISL 487340|B.1.5|South Africa|2020-07-01	0.0001787800	Africa
Africa|hCoV-19/DRC/5996/2020|EPI ISL 496514|B.1.84|Democratic Republic of the Congo|2020-05-08	Africa|hCoV-19/South Africa/KRISP-0397/2020|EPI ISL 487340|B.1.5|South Africa|2020-07-01	0.0002756374	Africa
Africa|hCoV-19/DRC/6026/2020|EPI ISL 513622|B.1.1.1|Democratic Republic of the Congo|2020-05-08	Africa|hCoV-19/South Africa/KRISP-0397/2020|EPI ISL 487340|B.1.5|South Africa|2020-07-01	0.0004490294	Africa
Africa|hCoV-19/DRC/6143/2020|EPI ISL 496515|B.1|Democratic Republic of the Congo|2020-05-08	Africa|hCoV-19/South Africa/KRISP-0397/2020|EPI ISL 487340|B.1.5|South Africa|2020-07-01	0.0002435307	Africa
Africa|hCoV-19/DRC/6151/2020|EPI ISL 513620|B.1.214|Democratic Republic of the Congo|2020-05-08	Africa|hCoV-19/South Africa/KRISP-0397/2020|EPI ISL 487340|B.1.5|South Africa|2020-07-01	0.0003079194	Africa
Africa|hCoV-19/DRC/6163/2020|EPI ISL 513623|B.1.214|Democratic Republic of the Congo|2020-05-08	Africa|hCoV-19/South Africa/KRISP-0397/2020|EPI ISL 487340|B.1.5|South Africa|2020-07-01	0.0003115648	Africa
Africa|hCoV-19/DRC/6203/2020|EPI ISL 514109|B.1|Democratic Republic of the Congo|2020-05-09	Africa|hCoV-19/South Africa/KRISP-0397/2020|EPI ISL 487340|B.1.5|South Africa|2020-07-01	0.0004095789	Africa
Africa|hCoV-19/DRC/6209/2020|EPI ISL 514110|B.1.84|Democratic Republic of the Congo|2020-05-09	Africa|hCoV-19/South Africa/KRISP-0397/2020|EPI ISL 487340|B.1.5|South Africa|2020-07-01	0.0002385044	Africa
Africa|hCoV-19/DRC/6227/2020|EPI ISL 514121|B.1.84|Democratic Republic of the Congo|2020-05-09	Africa|hCoV-19/South Africa/KRISP-0397/2020|EPI ISL 487340|B.1.5|South Africa|2020-07-01	0.0002388217	Africa
Africa|hCoV-19/DRC/6313/2020|EPI ISL 496516|B.1.84|Democratic Republic of the Congo|2020-05-09	Africa|hCoV-19/South Africa/KRISP-0397/2020|EPI ISL 487340|B.1.5|South Africa|2020-07-01	0.0003558336	Africa
Africa|hCoV-19/DRC/6338/2020|EPI ISL 495630|B.1|Democratic Republic of the Congo|2020-05-09	Africa|hCoV-19/South Africa/KRISP-0397/2020|EPI ISL 487340|B.1.5|South Africa|2020-07-01	0.0002813843	Africa
Africa|hCoV-19/DRC/6341/2020|EPI ISL 495631|B.1|Democratic Republic of the Congo|2020-05-09	Africa|hCoV-19/South Africa/KRISP-0397/2020|EPI ISL 487340|B.1.5|South Africa|2020-07-01	0.0003897846	Africa
Africa|hCoV-19/DRC/6342/2020|EPI ISL 495632|B.1|Democratic Republic of the Congo|2020-05-09	Africa|hCoV-19/South Africa/KRISP-0397/2020|EPI ISL 487340|B.1.5|South Africa|2020-07-01	0.0003479203	Africa
Africa|hCoV-19/DRC/6361/2020|EPI ISL 495633|B.1|Democratic Republic of the Congo|2020-05-09	Africa|hCoV-19/South Africa/KRISP-0397/2020|EPI ISL 487340|B.1.5|South Africa|2020-07-01	0.0002486632	Africa
Africa|hCoV-19/DRC/6380/2020|EPI ISL 513611|B.1.1.275|Democratic Republic of the Congo|2020-05-04	Africa|hCoV-19/South Africa/KRISP-0397/2020|EPI ISL 487340|B.1.5|South Africa|2020-07-01	0.0003113704	Africa
Africa|hCoV-19/DRC/6384/2020|EPI ISL 513612|B.1.1.275|Democratic Republic of the Congo|2020-05-07	Africa|hCoV-19/South Africa/KRISP-0397/2020|EPI ISL 487340|B.1.5|South Africa|2020-07-01	0.0002764402	Africa
Africa|hCoV-19/DRC/6386/2020|EPI ISL 513613|B.1.1.275|Democratic Republic of the Congo|2020-05-07	Africa|hCoV-19/South Africa/KRISP-0397/2020|EPI ISL 487340|B.1.5|South Africa|2020-07-01	0.0002713589	Africa
Africa|hCoV-19/DRC/6389/2020|EPI ISL 513614|B.1.84|Democratic Republic of the Congo|2020-05-07	Africa|hCoV-19/South Africa/KRISP-0397/2020|EPI ISL 487340|B.1.5|South Africa|2020-07-01	0.0003441532	Africa
Africa|hCoV-19/DRC/6390/2020|EPI ISL 513615|B.1.1.275|Democratic Republic of the Congo|2020-05-04	Africa|hCoV-19/South Africa/KRISP-0397/2020|EPI ISL 487340|B.1.5|South Africa|2020-07-01	0.0003736534	Africa
Africa|hCoV-19/DRC/6392/2020|EPI ISL 513616|B.1|Democratic Republic of the Congo|2020-05-04	Africa|hCoV-19/South Africa/KRISP-0397/2020|EPI ISL 487340|B.1.5|South Africa|2020-07-01	0.0001356850	Africa
Africa|hCoV-19/DRC/6395/2020|EPI ISL 513617|B.1.1.275|Democratic Republic of the Congo|2020-05-07	Africa|hCoV-19/South Africa/KRISP-0397/2020|EPI ISL 487340|B.1.5|South Africa|2020-07-01	0.0004033586	Africa
Africa|hCoV-19/DRC/6398/2020|EPI ISL 513618|B.1.1.275|Democratic Republic of the Congo|2020-05-07	Africa|hCoV-19/South Africa/KRISP-0397/2020|EPI ISL 487340|B.1.5|South Africa|2020-07-01	0.0003024743	Africa
Africa|hCoV-19/DRC/6724/2020|EPI ISL 495634|B.1|Democratic Republic of the Congo|2020-05-11	Africa|hCoV-19/South Africa/KRISP-0397/2020|EPI ISL 487340|B.1.5|South Africa|2020-07-01	0.0002385011	Africa
Africa|hCoV-19/DRC/6743/2020|EPI ISL 495635|B.1.149|Democratic Republic of the Congo|2020-05-11	Africa|hCoV-19/South Africa/KRISP-0397/2020|EPI ISL 487340|B.1.5|South Africa|2020-07-01	0.0002473919	Africa
Africa|hCoV-19/DRC/6783/2020|EPI ISL 496501|B.1.149|Democratic Republic of the Congo|2020-05-11	Africa|hCoV-19/South Africa/KRISP-0397/2020|EPI ISL 487340|B.1.5|South Africa|2020-07-01	0.0002810385	Africa
Africa|hCoV-19/DRC/6784/2020|EPI ISL 495636|B.1|Democratic Republic of the Congo|2020-05-11	Africa|hCoV-19/South Africa/KRISP-0397/2020|EPI ISL 487340|B.1.5|South Africa|2020-07-01	0.0002040714	Africa
Africa|hCoV-19/DRC/6786/2020|EPI ISL 495637|B.1.178|Democratic Republic of the Congo|2020-05-11	Africa|hCoV-19/South Africa/KRISP-0397/2020|EPI ISL 487340|B.1.5|South Africa|2020-07-01	0.0003068794	Africa
Africa|hCoV-19/DRC/6791/2020|EPI ISL 495638|B.1.178|Democratic Republic of the Congo|2020-05-11	Africa|hCoV-19/South Africa/KRISP-0397/2020|EPI ISL 487340|B.1.5|South Africa|2020-07-01	0.0002738028	Africa
Africa|hCoV-19/DRC/6792/2020|EPI ISL 495639|B.1|Democratic Republic of the Congo|2020-05-11	Africa|hCoV-19/South Africa/KRISP-0397/2020|EPI ISL 487340|B.1.5|South Africa|2020-07-01	0.0002494492	Africa
Africa|hCoV-19/DRC/6801/2020|EPI ISL 514111|B.1|Democratic Republic of the Congo|2020-05-11	Africa|hCoV-19/South Africa/KRISP-0397/2020|EPI ISL 487340|B.1.5|South Africa|2020-07-01	0.0004470359	Africa
Africa|hCoV-19/DRC/6853/2020|EPI ISL 496502|B.1.214|Democratic Republic of the Congo|2020-05-11	Africa|hCoV-19/South Africa/KRISP-0397/2020|EPI ISL 487340|B.1.5|South Africa|2020-07-01	0.0002422566	Africa
Africa|hCoV-19/DRC/6854/2020|EPI ISL 496503|B.1|Democratic Republic of the Congo|2020-05-11	Africa|hCoV-19/South Africa/KRISP-0397/2020|EPI ISL 487340|B.1.5|South Africa|2020-07-01	0.0004229138	Africa
Africa|hCoV-19/DRC/6875/2020|EPI ISL 496504|B.1|Democratic Republic of the Congo|2020-05-11	Africa|hCoV-19/South Africa/KRISP-0397/2020|EPI ISL 487340|B.1.5|South Africa|2020-07-01	0.0002385125	Africa
Africa|hCoV-19/DRC/7042/2020|EPI ISL 513592|B.1.214|Democratic Republic of the Congo|2020-05-12	Africa|hCoV-19/South Africa/KRISP-0397/2020|EPI ISL 487340|B.1.5|South Africa|2020-07-01	0.0002718476	Africa
Africa|hCoV-19/DRC/7061/2020|EPI ISL 513593|B.1|Democratic Republic of the Congo|2020-05-12	Africa|hCoV-19/South Africa/KRISP-0397/2020|EPI ISL 487340|B.1.5|South Africa|2020-07-01	0.0002112970	Africa
Africa|hCoV-19/DRC/7140/2020|EPI ISL 513594|B.1.214|Democratic Republic of the Congo|2020-05-12	Africa|hCoV-19/South Africa/KRISP-0397/2020|EPI ISL 487340|B.1.5|South Africa|2020-07-01	0.0003799924	Africa
Africa|hCoV-19/DRC/7200/2020|EPI ISL 514112|B.1|Democratic Republic of the Congo|2020-05-13	Africa|hCoV-19/South Africa/KRISP-0397/2020|EPI ISL 487340|B.1.5|South Africa|2020-07-01	0.0003729160	Africa
Africa|hCoV-19/DRC/7211/2020|EPI ISL 514122|B.1.149|Democratic Republic of the Congo|2020-05-13	Africa|hCoV-19/South Africa/KRISP-0397/2020|EPI ISL 487340|B.1.5|South Africa|2020-07-01	0.0003402730	Africa
Africa|hCoV-19/DRC/7248/2020|EPI ISL 514123|B.1|Democratic Republic of the Congo|2020-05-13	Africa|hCoV-19/South Africa/KRISP-0397/2020|EPI ISL 487340|B.1.5|South Africa|2020-07-01	0.0002435086	Africa
Africa|hCoV-19/DRC/7255/2020|EPI ISL 514124|B.1.149|Democratic Republic of the Congo|2020-05-13	Africa|hCoV-19/South Africa/KRISP-0397/2020|EPI ISL 487340|B.1.5|South Africa|2020-07-01	0.0003774613	Africa
Africa|hCoV-19/DRC/73/2020|EPI ISL 417941|B.1.178|Democratic Republic of the Congo|2020-03-18	Africa|hCoV-19/South Africa/KRISP-0397/2020|EPI ISL 487340|B.1.5|South Africa|2020-07-01	0.0001698251	Africa
Africa|hCoV-19/DRC/7386/2020|EPI ISL 513595|B.1.5|Democratic Republic of the Congo|2020-05-14	Africa|hCoV-19/South Africa/KRISP-0397/2020|EPI ISL 487340|B.1.5|South Africa|2020-07-01	0.0001749375	Africa
Africa|hCoV-19/DRC/7430/2020|EPI ISL 496517|B.1.1.1|Democratic Republic of the Congo|2020-05-14	Africa|hCoV-19/South Africa/KRISP-0397/2020|EPI ISL 487340|B.1.5|South Africa|2020-07-01	0.0005736937	Africa
Africa|hCoV-19/DRC/7434/2020|EPI ISL 513621|B.1.1.1|Democratic Republic of the Congo|2020-05-14	Africa|hCoV-19/South Africa/KRISP-0397/2020|EPI ISL 487340|B.1.5|South Africa|2020-07-01	0.0005575242	Africa
Africa|hCoV-19/DRC/7471/2020|EPI ISL 513596|B.1.214|Democratic Republic of the Congo|2020-05-14	Africa|hCoV-19/South Africa/KRISP-0397/2020|EPI ISL 487340|B.1.5|South Africa|2020-07-01	0.0003764468	Africa
Africa|hCoV-19/DRC/7488/2020|EPI ISL 514113|B.1.1|Democratic Republic of the Congo|2020-05-14	Africa|hCoV-19/South Africa/KRISP-0397/2020|EPI ISL 487340|B.1.5|South Africa|2020-07-01	0.0002384613	Africa
Africa|hCoV-19/DRC/7713/2020|EPI ISL 495640|B.1|Democratic Republic of the Congo|2020-05-14	Africa|hCoV-19/South Africa/KRISP-0397/2020|EPI ISL 487340|B.1.5|South Africa|2020-07-01	0.0004540223	Africa
Africa|hCoV-19/DRC/7864/2020|EPI ISL 496505|B.1.214|Democratic Republic of the Congo|2020-05-15	Africa|hCoV-19/South Africa/KRISP-0397/2020|EPI ISL 487340|B.1.5|South Africa|2020-07-01	0.0003470113	Africa
Africa|hCoV-19/DRC/7920/2020|EPI ISL 495641|B.1|Democratic Republic of the Congo|2020-05-15	Africa|hCoV-19/South Africa/KRISP-0397/2020|EPI ISL 487340|B.1.5|South Africa|2020-07-01	0.0003751665	Africa
Africa|hCoV-19/DRC/80/2020|EPI ISL 417942|B.1.178|Democratic Republic of the Congo|2020-03-18	Africa|hCoV-19/South Africa/KRISP-0397/2020|EPI ISL 487340|B.1.5|South Africa|2020-07-01	0.0001687421	Africa
Africa|hCoV-19/DRC/8018/2020|EPI ISL 514125|B.1.5|Democratic Republic of the Congo|2020-05-15	Africa|hCoV-19/South Africa/KRISP-0397/2020|EPI ISL 487340|B.1.5|South Africa|2020-07-01	0.0003529543	Africa
Africa|hCoV-19/DRC/81/2020|EPI ISL 417944|B.1.9|Democratic Republic of the Congo|2020-03-18	Africa|hCoV-19/South Africa/KRISP-0397/2020|EPI ISL 487340|B.1.5|South Africa|2020-07-01	0.0002708562	Africa
Africa|hCoV-19/DRC/82/2020|EPI ISL 417946|B.1.5|Democratic Republic of the Congo|2020-03-18	Africa|hCoV-19/South Africa/KRISP-0397/2020|EPI ISL 487340|B.1.5|South Africa|2020-07-01	0.0001343983	Africa
Africa|hCoV-19/DRC/94/2020|EPI ISL 417947|B.1|Democratic Republic of the Congo|2020-03-19	Africa|hCoV-19/South Africa/KRISP-0397/2020|EPI ISL 487340|B.1.5|South Africa|2020-07-01	0.0001680763	Africa
Africa|hCoV-19/DRC/998/2020|EPI ISL 429254|B.1|Democratic Republic of the Congo|2020-04-03	Africa|hCoV-19/South Africa/KRISP-0397/2020|EPI ISL 487340|B.1.5|South Africa|2020-07-01	0.0002480289	Africa
Africa|hCoV-19/DRC/KN-0038/2020|EPI ISL 417434|B.1.128|Democratic Republic of the Congo|2020-03-14	Africa|hCoV-19/South Africa/KRISP-0397/2020|EPI ISL 487340|B.1.5|South Africa|2020-07-01	0.0002822321	Africa
Africa|hCoV-19/DRC/KN-0054/2020|EPI ISL 417437|B.1.178|Democratic Republic of the Congo|2020-03-17	Africa|hCoV-19/South Africa/KRISP-0397/2020|EPI ISL 487340|B.1.5|South Africa|2020-07-01	0.0002018496	Africa
Africa|hCoV-19/DRC/KN-0058/2020|EPI ISL 417438|B.1|Democratic Republic of the Congo|2020-03-17	Africa|hCoV-19/South Africa/KRISP-0397/2020|EPI ISL 487340|B.1.5|South Africa|2020-07-01	0.0001695349	Africa
Africa|hCoV-19/DRC/KN-0060/2020|EPI ISL 417440|B.1|Democratic Republic of the Congo|2020-03-17	Africa|hCoV-19/South Africa/KRISP-0397/2020|EPI ISL 487340|B.1.5|South Africa|2020-07-01	0.0002020099	Africa
Africa|hCoV-19/DRC/KN-0070/2020|EPI ISL 417441|B.1.178|Democratic Republic of the Congo|2020-03-17	Africa|hCoV-19/South Africa/KRISP-0397/2020|EPI ISL 487340|B.1.5|South Africa|2020-07-01	0.0001720747	Africa
Africa|hCoV-19/DRC/KN-0072/2020|EPI ISL 417442|B.1.178|Democratic Republic of the Congo|2020-03-18	Africa|hCoV-19/South Africa/KRISP-0397/2020|EPI ISL 487340|B.1.5|South Africa|2020-07-01	0.0001688674	Africa
Africa|hCoV-19/DRC/KN-13/2020|EPI ISL 414647|B.1|Democratic Republic of the Congo|2020-03-09	Africa|hCoV-19/South Africa/KRISP-0397/2020|EPI ISL 487340|B.1.5|South Africa|2020-07-01	0.0001734450	Africa
Africa|hCoV-19/Egypt/Army-MCL001/2020|EPI ISL 510526|B.1|Egypt|2020-06-01	Africa|hCoV-19/South Africa/KRISP-0397/2020|EPI ISL 487340|B.1.5|South Africa|2020-07-01	0.0003024599	Africa
Africa|hCoV-19/Egypt/C-CU001a-S1/2020|EPI ISL 529031|B.1.255|Egypt|2020-05-19	Africa|hCoV-19/South Africa/KRISP-0397/2020|EPI ISL 487340|B.1.5|South Africa|2020-07-01	0.0003361425	Africa
Africa|hCoV-19/Egypt/C-CU002b-S3/2020|EPI ISL 529032|B.1.1.1|Egypt|2020-06-19	Africa|hCoV-19/South Africa/KRISP-0397/2020|EPI ISL 487340|B.1.5|South Africa|2020-07-01	0.0005714824	Africa
Africa|hCoV-19/Egypt/C-VSVRI-SERVAC/2020|EPI ISL 528386|B.1.255|Egypt|2020-08-22	Africa|hCoV-19/South Africa/KRISP-0397/2020|EPI ISL 487340|B.1.5|South Africa|2020-07-01	0.0001680255	Africa
Africa|hCoV-19/Egypt/CUNCI-7I028/2020|EPI ISL 524426|B.1.255|Egypt|2020-07-19	Africa|hCoV-19/South Africa/KRISP-0397/2020|EPI ISL 487340|B.1.5|South Africa|2020-07-01	0.0001680255	Africa
Africa|hCoV-19/Egypt/CUNCI-HGC002/2020|EPI ISL 468045|B.1|Egypt|2020-05-02	Africa|hCoV-19/South Africa/KRISP-0397/2020|EPI ISL 487340|B.1.5|South Africa|2020-07-01	0.0001681763	Africa
Africa|hCoV-19/Egypt/CUNCI-HGC004/2020|EPI ISL 468048|B.1|Egypt|2020-05-02	Africa|hCoV-19/South Africa/KRISP-0397/2020|EPI ISL 487340|B.1.5|South Africa|2020-07-01	0.0001681311	Africa
Africa|hCoV-19/Egypt/CUNCI-HGC005/2020|EPI ISL 468052|B.1|Egypt|2020-05-02	Africa|hCoV-19/South Africa/KRISP-0397/2020|EPI ISL 487340|B.1.5|South Africa|2020-07-01	0.0002354057	Africa
Africa|hCoV-19/Egypt/CUNCI-HGC006/2020|EPI ISL 468050|B.1|Egypt|2020-05-02	Africa|hCoV-19/South Africa/KRISP-0397/2020|EPI ISL 487340|B.1.5|South Africa|2020-07-01	0.0002353614	Africa
Africa|hCoV-19/Egypt/CUNCI-HGC007-2/2020|EPI ISL 468054|B.1|Egypt|2020-05-02	Africa|hCoV-19/South Africa/KRISP-0397/2020|EPI ISL 487340|B.1.5|South Africa|2020-07-01	0.0002689420	Africa
Africa|hCoV-19/Egypt/CUNCI-HGC007/2020|EPI ISL 468046|B.1|Egypt|2020-05-02	Africa|hCoV-19/South Africa/KRISP-0397/2020|EPI ISL 487340|B.1.5|South Africa|2020-07-01	0.0002354010	Africa
Africa|hCoV-19/Egypt/CUNCI-HGC008/2020|EPI ISL 468044|B.1|Egypt|2020-05-02	Africa|hCoV-19/South Africa/KRISP-0397/2020|EPI ISL 487340|B.1.5|South Africa|2020-07-01	0.0002354089	Africa
Africa|hCoV-19/Egypt/CUNCI-HGC009/2020|EPI ISL 468053|B.1|Egypt|2020-05-02	Africa|hCoV-19/South Africa/KRISP-0397/2020|EPI ISL 487340|B.1.5|South Africa|2020-07-01	0.0001681990	Africa
Africa|hCoV-19/Egypt/CUNCI-HGC010/2020|EPI ISL 468055|B.1.247|Egypt|2020-05-02	Africa|hCoV-19/South Africa/KRISP-0397/2020|EPI ISL 487340|B.1.5|South Africa|2020-07-01	0.0004035837	Africa
Africa|hCoV-19/Egypt/CUNCI-HGC011/2020|EPI ISL 468059|B.1|Egypt|2020-05-02	Africa|hCoV-19/South Africa/KRISP-0397/2020|EPI ISL 487340|B.1.5|South Africa|2020-07-01	0.0002354224	Africa
Africa|hCoV-19/Egypt/CUNCI-HGC012/2020|EPI ISL 468051|B.1.255|Egypt|2020-05-02	Africa|hCoV-19/South Africa/KRISP-0397/2020|EPI ISL 487340|B.1.5|South Africa|2020-07-01	0.0003699582	Africa
Africa|hCoV-19/Egypt/CUNCI-HGC013/2020|EPI ISL 468047|B.1.201|Egypt|2020-05-02	Africa|hCoV-19/South Africa/KRISP-0397/2020|EPI ISL 487340|B.1.5|South Africa|2020-07-01	0.0003026838	Africa
Africa|hCoV-19/Egypt/CUNCI-HGC014/2020|EPI ISL 468060|B.1.5|Egypt|2020-05-02	Africa|hCoV-19/South Africa/KRISP-0397/2020|EPI ISL 487340|B.1.5|South Africa|2020-07-01	0.0001008916	Africa
Africa|hCoV-19/Egypt/CUNCI-HGC015/2020|EPI ISL 468056|B.1|Egypt|2020-05-02	Africa|hCoV-19/South Africa/KRISP-0397/2020|EPI ISL 487340|B.1.5|South Africa|2020-07-01	0.0001008882	Africa
Africa|hCoV-19/Egypt/CUNCI-HGC016/2020|EPI ISL 468058|B.1|Egypt|2020-05-02	Africa|hCoV-19/South Africa/KRISP-0397/2020|EPI ISL 487340|B.1.5|South Africa|2020-07-01	0.0002358688	Africa
Africa|hCoV-19/Egypt/CUNCI-HGC021/2020|EPI ISL 468061|B.1|Egypt|2020-05-02	Africa|hCoV-19/South Africa/KRISP-0397/2020|EPI ISL 487340|B.1.5|South Africa|2020-07-01	0.0002357521	Africa
Africa|hCoV-19/Egypt/CUNCI-HGC023/2020|EPI ISL 468057|B.1.5|Egypt|2020-05-02	Africa|hCoV-19/South Africa/KRISP-0397/2020|EPI ISL 487340|B.1.5|South Africa|2020-07-01	0.0001345370	Africa
Africa|hCoV-19/Egypt/CUNCI-HGC028/2020|EPI ISL 468062|B.1|Egypt|2020-05-02	Africa|hCoV-19/South Africa/KRISP-0397/2020|EPI ISL 487340|B.1.5|South Africa|2020-07-01	0.0003032139	Africa
Africa|hCoV-19/Egypt/CUNCI-HGC3I011/2020|EPI ISL 479697|B.1|Egypt|2020-06-02	Africa|hCoV-19/South Africa/KRISP-0397/2020|EPI ISL 487340|B.1.5|South Africa|2020-07-01	0.0002352483	Africa
Africa|hCoV-19/Egypt/CUNCI-HGC3I012/2020|EPI ISL 479693|B.1.255|Egypt|2020-06-02	Africa|hCoV-19/South Africa/KRISP-0397/2020|EPI ISL 487340|B.1.5|South Africa|2020-07-01	0.0003696847	Africa
Africa|hCoV-19/Egypt/CUNCI-HGC3I013/2020|EPI ISL 479694|B.1.201|Egypt|2020-06-02	Africa|hCoV-19/South Africa/KRISP-0397/2020|EPI ISL 487340|B.1.5|South Africa|2020-07-01	0.0003024601	Africa
Africa|hCoV-19/Egypt/CUNCI-HGC3I014/2020|EPI ISL 479696|B.1.5|Egypt|2020-06-02	Africa|hCoV-19/South Africa/KRISP-0397/2020|EPI ISL 487340|B.1.5|South Africa|2020-07-01	0.0001008136	Africa
Africa|hCoV-19/Egypt/CUNCI-HGC3I02/2020|EPI ISL 479686|B.1|Egypt|2020-06-02	Africa|hCoV-19/South Africa/KRISP-0397/2020|EPI ISL 487340|B.1.5|South Africa|2020-07-01	0.0002016482	Africa
Africa|hCoV-19/Egypt/CUNCI-HGC3I023/2020|EPI ISL 479695|B.1.5|Egypt|2020-06-02	Africa|hCoV-19/South Africa/KRISP-0397/2020|EPI ISL 487340|B.1.5|South Africa|2020-07-01	0.0001344375	Africa
Africa|hCoV-19/Egypt/CUNCI-HGC3I025/2020|EPI ISL 479691|B.1|Egypt|2020-06-02	Africa|hCoV-19/South Africa/KRISP-0397/2020|EPI ISL 487340|B.1.5|South Africa|2020-07-01	0.0002688868	Africa
Africa|hCoV-19/Egypt/CUNCI-HGC3I03/2020|EPI ISL 479687|B.1|Egypt|2020-06-02	Africa|hCoV-19/South Africa/KRISP-0397/2020|EPI ISL 487340|B.1.5|South Africa|2020-07-01	0.0002352270	Africa
Africa|hCoV-19/Egypt/CUNCI-HGC3I05/2020|EPI ISL 479690|B.1|Egypt|2020-06-02	Africa|hCoV-19/South Africa/KRISP-0397/2020|EPI ISL 487340|B.1.5|South Africa|2020-07-01	0.0002352317	Africa
Africa|hCoV-19/Egypt/CUNCI-HGC3I06/2020|EPI ISL 479688|B.1|Egypt|2020-06-02	Africa|hCoV-19/South Africa/KRISP-0397/2020|EPI ISL 487340|B.1.5|South Africa|2020-07-01	0.0002352349	Africa
Africa|hCoV-19/Egypt/CUNCI-HGC3I08/2020|EPI ISL 479698|B.1|Egypt|2020-06-02	Africa|hCoV-19/South Africa/KRISP-0397/2020|EPI ISL 487340|B.1.5|South Africa|2020-07-01	0.0002352349	Africa
Africa|hCoV-19/Egypt/CUNCI-HGC3I09/2020|EPI ISL 479692|B.1|Egypt|2020-06-02	Africa|hCoV-19/South Africa/KRISP-0397/2020|EPI ISL 487340|B.1.5|South Africa|2020-07-01	0.0001680746	Africa
Africa|hCoV-19/Egypt/CUNCI-HGC4I003/2020|EPI ISL 479699|B.1.1.247|Egypt|2020-06-02	Africa|hCoV-19/South Africa/KRISP-0397/2020|EPI ISL 487340|B.1.5|South Africa|2020-07-01	0.0004370100	Africa
Africa|hCoV-19/Egypt/CUNCI-HGC4I004/2020|EPI ISL 479700|B.1.1.296|Egypt|2020-06-02	Africa|hCoV-19/South Africa/KRISP-0397/2020|EPI ISL 487340|B.1.5|South Africa|2020-07-01	0.0003361074	Africa
Africa|hCoV-19/Egypt/CUNCI-HGC4I015/2020|EPI ISL 479728|B.1.1.123|Egypt|2020-06-02	Africa|hCoV-19/South Africa/KRISP-0397/2020|EPI ISL 487340|B.1.5|South Africa|2020-07-01	0.0003697951	Africa
Africa|hCoV-19/Egypt/CUNCI-HGC4I022/2020|EPI ISL 479705|B.1.1|Egypt|2020-06-02	Africa|hCoV-19/South Africa/KRISP-0397/2020|EPI ISL 487340|B.1.5|South Africa|2020-07-01	0.0004706358	Africa
Africa|hCoV-19/Egypt/CUNCI-HGC4I023/2020|EPI ISL 479729|B.1.1.247|Egypt|2020-06-02	Africa|hCoV-19/South Africa/KRISP-0397/2020|EPI ISL 487340|B.1.5|South Africa|2020-07-01	0.0003025719	Africa
Africa|hCoV-19/Egypt/CUNCI-HGC4I025/2020|EPI ISL 479706|B.1.255|Egypt|2020-06-02	Africa|hCoV-19/South Africa/KRISP-0397/2020|EPI ISL 487340|B.1.5|South Africa|2020-07-01	0.0003024631	Africa
Africa|hCoV-19/Egypt/CUNCI-HGC4I026/2020|EPI ISL 479702|B.1|Egypt|2020-06-02	Africa|hCoV-19/South Africa/KRISP-0397/2020|EPI ISL 487340|B.1.5|South Africa|2020-07-01	0.0003700365	Africa
Africa|hCoV-19/Egypt/CUNCI-HGC4I029/2020|EPI ISL 479701|B.1.1.1|Egypt|2020-06-02	Africa|hCoV-19/South Africa/KRISP-0397/2020|EPI ISL 487340|B.1.5|South Africa|2020-07-01	0.0005042577	Africa
Africa|hCoV-19/Egypt/CUNCI-HGC4I030/2020|EPI ISL 479703|B.1|Egypt|2020-06-02	Africa|hCoV-19/South Africa/KRISP-0397/2020|EPI ISL 487340|B.1.5|South Africa|2020-07-01	0.0003024540	Africa
Africa|hCoV-19/Egypt/CUNCI-HGC4I031/2020|EPI ISL 479707|B.1.1.1|Egypt|2020-06-02	Africa|hCoV-19/South Africa/KRISP-0397/2020|EPI ISL 487340|B.1.5|South Africa|2020-07-01	0.0005715017	Africa
Africa|hCoV-19/Egypt/CUNCI-HGC4I032/2020|EPI ISL 479709|B.1.1|Egypt|2020-06-02	Africa|hCoV-19/South Africa/KRISP-0397/2020|EPI ISL 487340|B.1.5|South Africa|2020-07-01	0.0003364013	Africa
Africa|hCoV-19/Egypt/CUNCI-HGC4I033/2020|EPI ISL 479704|B.1|Egypt|2020-06-02	Africa|hCoV-19/South Africa/KRISP-0397/2020|EPI ISL 487340|B.1.5|South Africa|2020-07-01	0.0002016617	Africa
Africa|hCoV-19/Egypt/CUNCI-HGC4I034/2020|EPI ISL 479708|B.1.255|Egypt|2020-06-02	Africa|hCoV-19/South Africa/KRISP-0397/2020|EPI ISL 487340|B.1.5|South Africa|2020-07-01	0.0001680085	Africa
Africa|hCoV-19/Egypt/CUNCI-HGC5I001/2020|EPI ISL 479710|B.1.1|Egypt|2020-06-02	Africa|hCoV-19/South Africa/KRISP-0397/2020|EPI ISL 487340|B.1.5|South Africa|2020-07-01	0.0002017187	Africa
Africa|hCoV-19/Egypt/CUNCI-HGC5I003/2020|EPI ISL 479711|B.1|Egypt|2020-06-02	Africa|hCoV-19/South Africa/KRISP-0397/2020|EPI ISL 487340|B.1.5|South Africa|2020-07-01	0.0002016414	Africa
Africa|hCoV-19/Egypt/CUNCI-HGC5I010/2020|EPI ISL 479730|B.1.1|Egypt|2020-06-02	Africa|hCoV-19/South Africa/KRISP-0397/2020|EPI ISL 487340|B.1.5|South Africa|2020-07-01	0.0002689691	Africa
Africa|hCoV-19/Egypt/CUNCI-HGC5I011/2020|EPI ISL 479712|B.1.1|Egypt|2020-06-02	Africa|hCoV-19/South Africa/KRISP-0397/2020|EPI ISL 487340|B.1.5|South Africa|2020-07-01	0.0002016916	Africa
Africa|hCoV-19/Egypt/CUNCI-HGC5I012/2020|EPI ISL 479713|B.1.1|Egypt|2020-06-02	Africa|hCoV-19/South Africa/KRISP-0397/2020|EPI ISL 487340|B.1.5|South Africa|2020-07-01	0.0002352483	Africa
Africa|hCoV-19/Egypt/CUNCI-HGC5I014/2020|EPI ISL 479714|B.1.255|Egypt|2020-06-02	Africa|hCoV-19/South Africa/KRISP-0397/2020|EPI ISL 487340|B.1.5|South Africa|2020-07-01	0.0003024732	Africa
Africa|hCoV-19/Egypt/CUNCI-HGC5I015/2020|EPI ISL 475722|B.1.255|Egypt|2020-05-02	Africa|hCoV-19/South Africa/KRISP-0397/2020|EPI ISL 487340|B.1.5|South Africa|2020-07-01	0.0003698784	Africa
Africa|hCoV-19/Egypt/CUNCI-HGC5I016/2020|EPI ISL 479731|B.1|Egypt|2020-06-02	Africa|hCoV-19/South Africa/KRISP-0397/2020|EPI ISL 487340|B.1.5|South Africa|2020-07-01	0.0002016461	Africa
Africa|hCoV-19/Egypt/CUNCI-HGC5I022/2020|EPI ISL 479715|B.1.1|Egypt|2020-06-02	Africa|hCoV-19/South Africa/KRISP-0397/2020|EPI ISL 487340|B.1.5|South Africa|2020-07-01	0.0002688697	Africa
Africa|hCoV-19/Egypt/CUNCI-HGC5I025/2020|EPI ISL 479716|A|Egypt|2020-06-02	Africa|hCoV-19/South Africa/KRISP-0397/2020|EPI ISL 487340|B.1.5|South Africa|2020-07-01	0.0001346878	Africa
Africa|hCoV-19/Egypt/CUNCI-HGC5I026/2020|EPI ISL 479735|B.1.5|Egypt|2020-06-02	Africa|hCoV-19/South Africa/KRISP-0397/2020|EPI ISL 487340|B.1.5|South Africa|2020-07-01	0.0003026084	Africa
Africa|hCoV-19/Egypt/CUNCI-HGC5I029/2020|EPI ISL 479734|B.1|Egypt|2020-06-02	Africa|hCoV-19/South Africa/KRISP-0397/2020|EPI ISL 487340|B.1.5|South Africa|2020-07-01	0.0002016753	Africa
Africa|hCoV-19/Egypt/CUNCI-HGC5I030/2020|EPI ISL 479721|B.1.5|Egypt|2020-06-02	Africa|hCoV-19/South Africa/KRISP-0397/2020|EPI ISL 487340|B.1.5|South Africa|2020-07-01	0.0001008271	Africa
Africa|hCoV-19/Egypt/CUNCI-HGC5I033/2020|EPI ISL 479717|B.1.5|Egypt|2020-06-02	Africa|hCoV-19/South Africa/KRISP-0397/2020|EPI ISL 487340|B.1.5|South Africa|2020-07-01	0.0001008407	Africa
Africa|hCoV-19/Egypt/CUNCI-HGC5I034/2020|EPI ISL 479720|B.1.5|Egypt|2020-06-02	Africa|hCoV-19/South Africa/KRISP-0397/2020|EPI ISL 487340|B.1.5|South Africa|2020-07-01	0.0001680198	Africa
Africa|hCoV-19/Egypt/CUNCI-HGC6I002/2020|EPI ISL 479719|B.1.1.1|Egypt|2020-06-02	Africa|hCoV-19/South Africa/KRISP-0397/2020|EPI ISL 487340|B.1.5|South Africa|2020-07-01	0.0004705995	Africa
Africa|hCoV-19/Egypt/CUNCI-HGC6I003/2020|EPI ISL 479718|B.1.5|Egypt|2020-06-02	Africa|hCoV-19/South Africa/KRISP-0397/2020|EPI ISL 487340|B.1.5|South Africa|2020-07-01	0.0002016434	Africa
Africa|hCoV-19/Egypt/CUNCI-HGC6I007/2020|EPI ISL 479722|B.1|Egypt|2020-06-02	Africa|hCoV-19/South Africa/KRISP-0397/2020|EPI ISL 487340|B.1.5|South Africa|2020-07-01	0.0001680712	Africa
Africa|hCoV-19/Egypt/CUNCI-HGC6I010/2020|EPI ISL 478672|B.1|Egypt|2020-06-02	Africa|hCoV-19/South Africa/KRISP-0397/2020|EPI ISL 487340|B.1.5|South Africa|2020-07-01	0.0003024398	Africa
Africa|hCoV-19/Egypt/CUNCI-HGC6I011/2020|EPI ISL 479727|A|Egypt|2020-06-02	Africa|hCoV-19/South Africa/KRISP-0397/2020|EPI ISL 487340|B.1.5|South Africa|2020-07-01	0.0006387631	Africa
Africa|hCoV-19/Egypt/CUNCI-HGC6I015/2020|EPI ISL 479725|B.1.1|Egypt|2020-06-02	Africa|hCoV-19/South Africa/KRISP-0397/2020|EPI ISL 487340|B.1.5|South Africa|2020-07-01	0.0003697021	Africa
Africa|hCoV-19/Egypt/CUNCI-HGC6I016/2020|EPI ISL 475723|B.1.247|Egypt|2020-06-02	Africa|hCoV-19/South Africa/KRISP-0397/2020|EPI ISL 487340|B.1.5|South Africa|2020-07-01	0.0004036531	Africa
Africa|hCoV-19/Egypt/CUNCI-HGC6I024/2020|EPI ISL 479732|B.1.1.247|Egypt|2020-06-02	Africa|hCoV-19/South Africa/KRISP-0397/2020|EPI ISL 487340|B.1.5|South Africa|2020-07-01	0.0003364885	Africa
Africa|hCoV-19/Egypt/CUNCI-HGC6I026/2020|EPI ISL 479724|B.1.1.1|Egypt|2020-06-02	Africa|hCoV-19/South Africa/KRISP-0397/2020|EPI ISL 487340|B.1.5|South Africa|2020-07-01	0.0005042238	Africa
Africa|hCoV-19/Egypt/CUNCI-HGC6I029/2020|EPI ISL 477161|B.1.255|Egypt|2020-06-02	Africa|hCoV-19/South Africa/KRISP-0397/2020|EPI ISL 487340|B.1.5|South Africa|2020-07-01	0.0003024529	Africa
Africa|hCoV-19/Egypt/CUNCI-HGC6I031/2020|EPI ISL 475724|B.1.1.1|Egypt|2020-06-02	Africa|hCoV-19/South Africa/KRISP-0397/2020|EPI ISL 487340|B.1.5|South Africa|2020-07-01	0.0004708890	Africa
Africa|hCoV-19/Egypt/CUNCI-HGC6I032/2020|EPI ISL 479733|B.1.1.1|Egypt|2020-06-02	Africa|hCoV-19/South Africa/KRISP-0397/2020|EPI ISL 487340|B.1.5|South Africa|2020-07-01	0.0004706627	Africa
Africa|hCoV-19/Egypt/CUNCI-HGC6I033/2020|EPI ISL 479723|B.1.1.1|Egypt|2020-06-02	Africa|hCoV-19/South Africa/KRISP-0397/2020|EPI ISL 487340|B.1.5|South Africa|2020-07-01	0.0004706422	Africa
Africa|hCoV-19/Egypt/CUNCI-HGC7I01/2020|EPI ISL 529141|B.1|Egypt|2020-07-19	Africa|hCoV-19/South Africa/KRISP-0397/2020|EPI ISL 487340|B.1.5|South Africa|2020-07-01	0.0003361141	Africa
Africa|hCoV-19/Egypt/CUNCI-HGC7I02/2020|EPI ISL 529142|A|Egypt|2020-07-19	Africa|hCoV-19/South Africa/KRISP-0397/2020|EPI ISL 487340|B.1.5|South Africa|2020-07-01	0.0006051724	Africa
Africa|hCoV-19/Egypt/CUNCI-HGC7I07/2020|EPI ISL 529145|B.1|Egypt|2020-07-19	Africa|hCoV-19/South Africa/KRISP-0397/2020|EPI ISL 487340|B.1.5|South Africa|2020-07-01	0.0003025037	Africa
Africa|hCoV-19/Egypt/EGY-020/2020|EPI ISL 526975|B.1|Egypt|2020-08-14	Africa|hCoV-19/South Africa/KRISP-0397/2020|EPI ISL 487340|B.1.5|South Africa|2020-07-01	0.0003024601	Africa
Africa|hCoV-19/Egypt/EGY-041/2020|EPI ISL 526997|B.1|Egypt|2020-08-22	Africa|hCoV-19/South Africa/KRISP-0397/2020|EPI ISL 487340|B.1.5|South Africa|2020-07-01	0.0003024601	Africa
Africa|hCoV-19/Egypt/EGY-S031/2020|EPI ISL 526986|B.1|Egypt|2020-08-17	Africa|hCoV-19/South Africa/KRISP-0397/2020|EPI ISL 487340|B.1.5|South Africa|2020-07-01	0.0003024601	Africa
Africa|hCoV-19/Egypt/HCoV2-Egy-002/2020|EPI ISL 510532|B.1|Egypt|2020-06-02	Africa|hCoV-19/South Africa/KRISP-0397/2020|EPI ISL 487340|B.1.5|South Africa|2020-07-01	0.0003024601	Africa
Africa|hCoV-19/Egypt/MASRI-005/2020|EPI ISL 482759|B.1|Egypt|2020-04-30	Africa|hCoV-19/South Africa/KRISP-0397/2020|EPI ISL 487340|B.1.5|South Africa|2020-07-01	0.0001680052	Africa
Africa|hCoV-19/Egypt/MASRI-007/2020|EPI ISL 482760|B.1|Egypt|2020-04-28	Africa|hCoV-19/South Africa/KRISP-0397/2020|EPI ISL 487340|B.1.5|South Africa|2020-07-01	0.0002353716	Africa
Africa|hCoV-19/Egypt/MASRI-008/2020|EPI ISL 482761|B.1|Egypt|2020-04-30	Africa|hCoV-19/South Africa/KRISP-0397/2020|EPI ISL 487340|B.1.5|South Africa|2020-07-01	0.0001690118	Africa
Africa|hCoV-19/Egypt/MASRI-009/2020|EPI ISL 483035|A|Egypt|2020-04-30	Africa|hCoV-19/South Africa/KRISP-0397/2020|EPI ISL 487340|B.1.5|South Africa|2020-07-01	0.0004705647	Africa
Africa|hCoV-19/Egypt/MASRI-011/2020|EPI ISL 482762|B.1|Egypt|2020-05-05	Africa|hCoV-19/South Africa/KRISP-0397/2020|EPI ISL 487340|B.1.5|South Africa|2020-07-01	0.0002352688	Africa
Africa|hCoV-19/Egypt/MASRI-012/2020|EPI ISL 482763|B.1|Egypt|2020-05-05	Africa|hCoV-19/South Africa/KRISP-0397/2020|EPI ISL 487340|B.1.5|South Africa|2020-07-01	0.0001344014	Africa
Africa|hCoV-19/Egypt/MASRI-014/2020|EPI ISL 482765|B.1|Egypt|2020-04-30	Africa|hCoV-19/South Africa/KRISP-0397/2020|EPI ISL 487340|B.1.5|South Africa|2020-07-01	0.0003697541	Africa
Africa|hCoV-19/Egypt/MASRI-015/2020|EPI ISL 482766|B.1.36|Egypt|2020-05-11	Africa|hCoV-19/South Africa/KRISP-0397/2020|EPI ISL 487340|B.1.5|South Africa|2020-07-01	0.0004369410	Africa
Africa|hCoV-19/Egypt/MASRI-016/2020|EPI ISL 482767|B.1|Egypt|2020-05-11	Africa|hCoV-19/South Africa/KRISP-0397/2020|EPI ISL 487340|B.1.5|South Africa|2020-07-01	0.0003700028	Africa
Africa|hCoV-19/Egypt/MASRI-018/2020|EPI ISL 483036|A|Egypt|2020-05-10	Africa|hCoV-19/South Africa/KRISP-0397/2020|EPI ISL 487340|B.1.5|South Africa|2020-07-01	0.0006093711	Africa
Africa|hCoV-19/Egypt/MASRI-020/2020|EPI ISL 483037|B.1|Egypt|2020-05-13	Africa|hCoV-19/South Africa/KRISP-0397/2020|EPI ISL 487340|B.1.5|South Africa|2020-07-01	0.0004414415	Africa
Africa|hCoV-19/Egypt/MASRI-022/2020|EPI ISL 482768|B.1.255|Egypt|2020-05-13	Africa|hCoV-19/South Africa/KRISP-0397/2020|EPI ISL 487340|B.1.5|South Africa|2020-07-01	0.0003702790	Africa
Africa|hCoV-19/Egypt/MASRI-023/2020|EPI ISL 482769|B.1|Egypt|2020-05-11	Africa|hCoV-19/South Africa/KRISP-0397/2020|EPI ISL 487340|B.1.5|South Africa|2020-07-01	0.0001681967	Africa
Africa|hCoV-19/Egypt/MASRI-024/2020|EPI ISL 482770|B.1|Egypt|2020-05-11	Africa|hCoV-19/South Africa/KRISP-0397/2020|EPI ISL 487340|B.1.5|South Africa|2020-07-01	0.0002352293	Africa
Africa|hCoV-19/Egypt/MASRI-025/2020|EPI ISL 482771|B.1|Egypt|2020-05-10	Africa|hCoV-19/South Africa/KRISP-0397/2020|EPI ISL 487340|B.1.5|South Africa|2020-07-01	0.0003698573	Africa
Africa|hCoV-19/Egypt/MASRI-026/2020|EPI ISL 482772|B.1|Egypt|2020-05-10	Africa|hCoV-19/South Africa/KRISP-0397/2020|EPI ISL 487340|B.1.5|South Africa|2020-07-01	0.0003025068	Africa
Africa|hCoV-19/Egypt/MASRI-027/2020|EPI ISL 482773|B.1.1.123|Egypt|2020-05-08	Africa|hCoV-19/South Africa/KRISP-0397/2020|EPI ISL 487340|B.1.5|South Africa|2020-07-01	0.0003031088	Africa
Africa|hCoV-19/Egypt/MASRI-028/2020|EPI ISL 483038|B.1|Egypt|2020-05-13	Africa|hCoV-19/South Africa/KRISP-0397/2020|EPI ISL 487340|B.1.5|South Africa|2020-07-01	0.0003024571	Africa
Africa|hCoV-19/Egypt/MASRI-029/2020|EPI ISL 482774|B.1|Egypt|2020-05-13	Africa|hCoV-19/South Africa/KRISP-0397/2020|EPI ISL 487340|B.1.5|South Africa|2020-07-01	0.0002352372	Africa
Africa|hCoV-19/Egypt/MASRI-10/2020|EPI ISL 475752|B.1.255|Egypt|2020-05	Africa|hCoV-19/South Africa/KRISP-0397/2020|EPI ISL 487340|B.1.5|South Africa|2020-07-01	0.0003361706	Africa
Africa|hCoV-19/Egypt/MASRI-11/2020|EPI ISL 475753|B.1.36|Egypt|2020-05	Africa|hCoV-19/South Africa/KRISP-0397/2020|EPI ISL 487340|B.1.5|South Africa|2020-07-01	0.0004705567	Africa
Africa|hCoV-19/Egypt/MASRI-14/2020|EPI ISL 475749|B.1|Egypt|2020-05	Africa|hCoV-19/South Africa/KRISP-0397/2020|EPI ISL 487340|B.1.5|South Africa|2020-07-01	0.0002016278	Africa
Africa|hCoV-19/Egypt/MASRI-15/2020|EPI ISL 475750|B.1.1|Egypt|2020-05	Africa|hCoV-19/South Africa/KRISP-0397/2020|EPI ISL 487340|B.1.5|South Africa|2020-07-01	0.0005413026	Africa
Africa|hCoV-19/Egypt/MASRI-2/2020|EPI ISL 475745|B.1|Egypt|2020-05	Africa|hCoV-19/South Africa/KRISP-0397/2020|EPI ISL 487340|B.1.5|South Africa|2020-07-01	0.0002352214	Africa
Africa|hCoV-19/Egypt/MASRI-3/2020|EPI ISL 475746|A|Egypt|2020-05	Africa|hCoV-19/South Africa/KRISP-0397/2020|EPI ISL 487340|B.1.5|South Africa|2020-07-01	0.0005042189	Africa
Africa|hCoV-19/Egypt/MASRI-6/2020|EPI ISL 475747|B.1.255|Egypt|2020-05	Africa|hCoV-19/South Africa/KRISP-0397/2020|EPI ISL 487340|B.1.5|South Africa|2020-07-01	0.0002352214	Africa
Africa|hCoV-19/Egypt/MASRI-9/2020|EPI ISL 475751|B.1.1.1|Egypt|2020-05	Africa|hCoV-19/South Africa/KRISP-0397/2020|EPI ISL 487340|B.1.5|South Africa|2020-07-01	0.0006052884	Africa
Africa|hCoV-19/Egypt/NRC-01/2020|EPI ISL 430820|B.1|Egypt|2020-03-18	Africa|hCoV-19/South Africa/KRISP-0397/2020|EPI ISL 487340|B.1.5|South Africa|2020-07-01	0.0002024332	Africa
Africa|hCoV-19/Egypt/NRC-03/2020|EPI ISL 430819|B.1.246|Egypt|2020-03-18	Africa|hCoV-19/South Africa/KRISP-0397/2020|EPI ISL 487340|B.1.5|South Africa|2020-07-01	0.0002360167	Africa
Africa|hCoV-19/Gabon/ITM-K011/2020|EPI ISL 539573|A|Gabon|2020-03-22	Africa|hCoV-19/South Africa/KRISP-0397/2020|EPI ISL 487340|B.1.5|South Africa|2020-07-01	0.0004369339	Africa
Africa|hCoV-19/Gabon/ITM-K023/2020|EPI ISL 539574|B.1.178|Gabon|2020-03-27	Africa|hCoV-19/South Africa/KRISP-0397/2020|EPI ISL 487340|B.1.5|South Africa|2020-07-01	0.0002016103	Africa
Africa|hCoV-19/Gabon/ITM-K027/2020|EPI ISL 539575|A|Gabon|2020-03-27	Africa|hCoV-19/South Africa/KRISP-0397/2020|EPI ISL 487340|B.1.5|South Africa|2020-07-01	0.0004369237	Africa
Africa|hCoV-19/Gabon/ITM-K028/2020|EPI ISL 539576|B.1.292|Gabon|2020-03-27	Africa|hCoV-19/South Africa/KRISP-0397/2020|EPI ISL 487340|B.1.5|South Africa|2020-07-01	0.0002016143	Africa
Africa|hCoV-19/Gambia/0214/2020|EPI ISL 471158|B.1|Gambia|2020-03-29	Africa|hCoV-19/South Africa/KRISP-0397/2020|EPI ISL 487340|B.1.5|South Africa|2020-07-01	0.0003703427	Africa
Africa|hCoV-19/Gambia/0268/2020|EPI ISL 471159|B.1.1|Gambia|2020-03-21	Africa|hCoV-19/South Africa/KRISP-0397/2020|EPI ISL 487340|B.1.5|South Africa|2020-07-01	0.0002375172	Africa
Africa|hCoV-19/Gambia/0278/2020|EPI ISL 471160|B.1.1|Gambia|2020-03-20	Africa|hCoV-19/South Africa/KRISP-0397/2020|EPI ISL 487340|B.1.5|South Africa|2020-07-01	0.0002378642	Africa
Africa|hCoV-19/Gambia/0528/2020|EPI ISL 471161|B.1.1.293|Gambia|2020-04-30	Africa|hCoV-19/South Africa/KRISP-0397/2020|EPI ISL 487340|B.1.5|South Africa|2020-07-01	0.0002757286	Africa
Africa|hCoV-19/Gambia/0531/2020|EPI ISL 471162|B.1.1.293|Gambia|2020-04-30	Africa|hCoV-19/South Africa/KRISP-0397/2020|EPI ISL 487340|B.1.5|South Africa|2020-07-01	0.0002757476	Africa
Africa|hCoV-19/Gambia/0536/2020|EPI ISL 471163|B.1.1.293|Gambia|2020-04-30	Africa|hCoV-19/South Africa/KRISP-0397/2020|EPI ISL 487340|B.1.5|South Africa|2020-07-01	0.0002688543	Africa
Africa|hCoV-19/Gambia/0547/2020|EPI ISL 471164|B.1.1.293|Gambia|2020-04-30	Africa|hCoV-19/South Africa/KRISP-0397/2020|EPI ISL 487340|B.1.5|South Africa|2020-07-01	0.0002692796	Africa
Africa|hCoV-19/Gambia/0548/2020|EPI ISL 471165|B.1.5|Gambia|2020-04-30	Africa|hCoV-19/South Africa/KRISP-0397/2020|EPI ISL 487340|B.1.5|South Africa|2020-07-01	0.0001391101	Africa
Africa|hCoV-19/Gambia/1090/2020|EPI ISL 471166|B.1.1|Gambia|2020-05-04	Africa|hCoV-19/South Africa/KRISP-0397/2020|EPI ISL 487340|B.1.5|South Africa|2020-07-01	0.0003049261	Africa
Africa|hCoV-19/Gambia/1094/2020|EPI ISL 471167|B.1.1.293|Gambia|2020-05-04	Africa|hCoV-19/South Africa/KRISP-0397/2020|EPI ISL 487340|B.1.5|South Africa|2020-07-01	0.0002688543	Africa
Africa|hCoV-19/Gambia/1251/2020|EPI ISL 471168|B.1.1.293|Gambia|2020-05-07	Africa|hCoV-19/South Africa/KRISP-0397/2020|EPI ISL 487340|B.1.5|South Africa|2020-07-01	0.0002757286	Africa
Africa|hCoV-19/Gambia/1264/2020|EPI ISL 471169|B.1.1|Gambia|2020-05-07	Africa|hCoV-19/South Africa/KRISP-0397/2020|EPI ISL 487340|B.1.5|South Africa|2020-07-01	0.0002371953	Africa
Africa|hCoV-19/Gambia/1271/2020|EPI ISL 471170|B.1.1|Gambia|2020-05-07	Africa|hCoV-19/South Africa/KRISP-0397/2020|EPI ISL 487340|B.1.5|South Africa|2020-07-01	0.0002375011	Africa
Africa|hCoV-19/Gambia/1277/2020|EPI ISL 471171|B.1.1.293|Gambia|2020-05-07	Africa|hCoV-19/South Africa/KRISP-0397/2020|EPI ISL 487340|B.1.5|South Africa|2020-07-01	0.0002688543	Africa
Africa|hCoV-19/Gambia/3668/2020|EPI ISL 560992|B.1.5.12|Gambia|2020-07-30	Africa|hCoV-19/South Africa/KRISP-0397/2020|EPI ISL 487340|B.1.5|South Africa|2020-07-01	0.0003724265	Africa
Africa|hCoV-19/Gambia/3670/2020|EPI ISL 560993|B.1.5.12|Gambia|2020-07-30	Africa|hCoV-19/South Africa/KRISP-0397/2020|EPI ISL 487340|B.1.5|South Africa|2020-07-01	0.0003754770	Africa
Africa|hCoV-19/Gambia/3671/2020|EPI ISL 560994|B.1.1.293|Gambia|2020-07-30	Africa|hCoV-19/South Africa/KRISP-0397/2020|EPI ISL 487340|B.1.5|South Africa|2020-07-01	0.0002369810	Africa
Africa|hCoV-19/Gambia/3673/2020|EPI ISL 560995|B.1.5|Gambia|2020-07-30	Africa|hCoV-19/South Africa/KRISP-0397/2020|EPI ISL 487340|B.1.5|South Africa|2020-07-01	0.0002370258	Africa
Africa|hCoV-19/Gambia/3676/2020|EPI ISL 560996|B.1.5|Gambia|2020-07-30	Africa|hCoV-19/South Africa/KRISP-0397/2020|EPI ISL 487340|B.1.5|South Africa|2020-07-01	0.0001378577	Africa
Africa|hCoV-19/Gambia/3678/2020|EPI ISL 560997|B.1.292|Gambia|2020-07-30	Africa|hCoV-19/South Africa/KRISP-0397/2020|EPI ISL 487340|B.1.5|South Africa|2020-07-01	0.0002352293	Africa
Africa|hCoV-19/Gambia/3679/2020|EPI ISL 560998|B.1.5.12|Gambia|2020-07-30	Africa|hCoV-19/South Africa/KRISP-0397/2020|EPI ISL 487340|B.1.5|South Africa|2020-07-01	0.0003072219	Africa
Africa|hCoV-19/Gambia/3680/2020|EPI ISL 560999|B.1.5|Gambia|2020-07-30	Africa|hCoV-19/South Africa/KRISP-0397/2020|EPI ISL 487340|B.1.5|South Africa|2020-07-01	0.0001379099	Africa
Africa|hCoV-19/Gambia/3683/2020|EPI ISL 561000|B.1.292|Gambia|2020-07-30	Africa|hCoV-19/South Africa/KRISP-0397/2020|EPI ISL 487340|B.1.5|South Africa|2020-07-01	0.0002688389	Africa
Africa|hCoV-19/Gambia/3703/2020|EPI ISL 561001|B.1.5.12|Gambia|2020-07-30	Africa|hCoV-19/South Africa/KRISP-0397/2020|EPI ISL 487340|B.1.5|South Africa|2020-07-01	0.0003024570	Africa
Africa|hCoV-19/Gambia/3717/2020|EPI ISL 561002|B.1.5|Gambia|2020-07-30	Africa|hCoV-19/South Africa/KRISP-0397/2020|EPI ISL 487340|B.1.5|South Africa|2020-07-01	0.0001706655	Africa
Africa|hCoV-19/Gambia/3724/2020|EPI ISL 561003|B.1.5.12|Gambia|2020-07-30	Africa|hCoV-19/South Africa/KRISP-0397/2020|EPI ISL 487340|B.1.5|South Africa|2020-07-01	0.0003024570	Africa
Africa|hCoV-19/Gambia/3725/2020|EPI ISL 561004|B.1.1.293|Gambia|2020-07-30	Africa|hCoV-19/South Africa/KRISP-0397/2020|EPI ISL 487340|B.1.5|South Africa|2020-07-01	0.0004033411	Africa
Africa|hCoV-19/Gambia/3728/2020|EPI ISL 561005|B.1.5|Gambia|2020-07-30	Africa|hCoV-19/South Africa/KRISP-0397/2020|EPI ISL 487340|B.1.5|South Africa|2020-07-01	0.0001055404	Africa
Africa|hCoV-19/Gambia/3729/2020|EPI ISL 561006|B.1.5.12|Gambia|2020-07-30	Africa|hCoV-19/South Africa/KRISP-0397/2020|EPI ISL 487340|B.1.5|South Africa|2020-07-01	0.0002352270	Africa
Africa|hCoV-19/Gambia/3732/2020|EPI ISL 561007|B.1.5|Gambia|2020-07-30	Africa|hCoV-19/South Africa/KRISP-0397/2020|EPI ISL 487340|B.1.5|South Africa|2020-07-01	0.0001707879	Africa
Africa|hCoV-19/Gambia/3735/2020|EPI ISL 561008|B.1.5|Gambia|2020-07-30	Africa|hCoV-19/South Africa/KRISP-0397/2020|EPI ISL 487340|B.1.5|South Africa|2020-07-01	0.0001033840	Africa
Africa|hCoV-19/Gambia/3737/2020|EPI ISL 561009|B.1.1.293|Gambia|2020-07-30	Africa|hCoV-19/South Africa/KRISP-0397/2020|EPI ISL 487340|B.1.5|South Africa|2020-07-01	0.0003026126	Africa
Africa|hCoV-19/Gambia/3741/2020|EPI ISL 561010|B.1.5.12|Gambia|2020-07-30	Africa|hCoV-19/South Africa/KRISP-0397/2020|EPI ISL 487340|B.1.5|South Africa|2020-07-01	0.0002389170	Africa
Africa|hCoV-19/Gambia/3743/2020|EPI ISL 561011|B.1.5.12|Gambia|2020-07-30	Africa|hCoV-19/South Africa/KRISP-0397/2020|EPI ISL 487340|B.1.5|South Africa|2020-07-01	0.0003696984	Africa
Africa|hCoV-19/Gambia/3749/2020|EPI ISL 561012|B.1.5.12|Gambia|2020-07-30	Africa|hCoV-19/South Africa/KRISP-0397/2020|EPI ISL 487340|B.1.5|South Africa|2020-07-01	0.0003024469	Africa
Africa|hCoV-19/Gambia/3761/2020|EPI ISL 561013|B.1.5.12|Gambia|2020-07-30	Africa|hCoV-19/South Africa/KRISP-0397/2020|EPI ISL 487340|B.1.5|South Africa|2020-07-01	0.0003024469	Africa
Africa|hCoV-19/Gambia/3772/2020|EPI ISL 561025|B.1.5|Gambia|2020-07-30	Africa|hCoV-19/South Africa/KRISP-0397/2020|EPI ISL 487340|B.1.5|South Africa|2020-07-01	0.0001393705	Africa
Africa|hCoV-19/Gambia/GC19-015/2020|EPI ISL 428855|B.1.1.8|Gambia|2020-03-17	Africa|hCoV-19/South Africa/KRISP-0397/2020|EPI ISL 487340|B.1.5|South Africa|2020-07-01	0.0002688426	Africa
Africa|hCoV-19/Gambia/GC19-026/2020|EPI ISL 428856|B.6|Gambia|2020-03-21	Africa|hCoV-19/South Africa/KRISP-0397/2020|EPI ISL 487340|B.1.5|South Africa|2020-07-01	0.0004033045	Africa
Africa|hCoV-19/Gambia/GC19-029/2020|EPI ISL 428857|B.1|Gambia|2020-04-20	Africa|hCoV-19/South Africa/KRISP-0397/2020|EPI ISL 487340|B.1.5|South Africa|2020-07-01	0.0002016231	Africa
Africa|hCoV-19/Gambia/GC19-0479/2020|EPI ISL 561015|B.1.1.293|Gambia|2020-04-29	Africa|hCoV-19/South Africa/KRISP-0397/2020|EPI ISL 487340|B.1.5|South Africa|2020-07-01	0.0002810252	Africa
Africa|hCoV-19/Gambia/GC19-0544/2020|EPI ISL 561016|B.1.5|Gambia|2020-05-01	Africa|hCoV-19/South Africa/KRISP-0397/2020|EPI ISL 487340|B.1.5|South Africa|2020-07-01	0.0001398772	Africa
Africa|hCoV-19/Gambia/GC19-1385/2020|EPI ISL 561018|B.1.5|Gambia|2020-05-12	Africa|hCoV-19/South Africa/KRISP-0397/2020|EPI ISL 487340|B.1.5|South Africa|2020-07-01	0.0001414047	Africa
Africa|hCoV-19/Gambia/GC19-1503/2020|EPI ISL 561021|B.1.1|Gambia|2020-05-14	Africa|hCoV-19/South Africa/KRISP-0397/2020|EPI ISL 487340|B.1.5|South Africa|2020-07-01	0.0003360807	Africa
Africa|hCoV-19/Gambia/GC19-1527/2020|EPI ISL 561022|B.1.1.293|Gambia|2020-05-16	Africa|hCoV-19/South Africa/KRISP-0397/2020|EPI ISL 487340|B.1.5|South Africa|2020-07-01	0.0002688814	Africa
Africa|hCoV-19/Gambia/GC19-1533/2020|EPI ISL 561023|B.1.1.264|Gambia|2020-05-16	Africa|hCoV-19/South Africa/KRISP-0397/2020|EPI ISL 487340|B.1.5|South Africa|2020-07-01	0.0002786088	Africa
Africa|hCoV-19/Gambia/GC19-1572/2020|EPI ISL 561014|B.1.1|Gambia|2020-05-20	Africa|hCoV-19/South Africa/KRISP-0397/2020|EPI ISL 487340|B.1.5|South Africa|2020-07-01	0.0002440666	Africa
Africa|hCoV-19/Gambia/GC19-1575/2020|EPI ISL 561026|B.1.1|Gambia|2020-05-20	Africa|hCoV-19/South Africa/KRISP-0397/2020|EPI ISL 487340|B.1.5|South Africa|2020-07-01	0.0002429001	Africa
Africa|hCoV-19/Gambia/GC19-1606/2020|EPI ISL 561027|B.1.1|Gambia|2020-05-20	Africa|hCoV-19/South Africa/KRISP-0397/2020|EPI ISL 487340|B.1.5|South Africa|2020-07-01	0.0002786178	Africa
Africa|hCoV-19/Gambia/GC19-1706/2020|EPI ISL 561028|B.1.5|Gambia|2020-05-22	Africa|hCoV-19/South Africa/KRISP-0397/2020|EPI ISL 487340|B.1.5|South Africa|2020-07-01	0.0001399551	Africa
Africa|hCoV-19/Gambia/GC19-1814/2020|EPI ISL 561032|B.1.5|Gambia|2020-05-28	Africa|hCoV-19/South Africa/KRISP-0397/2020|EPI ISL 487340|B.1.5|South Africa|2020-07-01	0.0001413545	Africa
Africa|hCoV-19/Gambia/GC19-1818/2020|EPI ISL 561034|B.1.1|Gambia|2020-05-28	Africa|hCoV-19/South Africa/KRISP-0397/2020|EPI ISL 487340|B.1.5|South Africa|2020-07-01	0.0003361031	Africa
Africa|hCoV-19/Gambia/GC19-1983/2020|EPI ISL 561038|B.1.1|Gambia|2020-06-07	Africa|hCoV-19/South Africa/KRISP-0397/2020|EPI ISL 487340|B.1.5|South Africa|2020-07-01	0.0003360927	Africa
Africa|hCoV-19/Gambia/GC19-2197/2020|EPI ISL 561040|B.1.292|Gambia|2020-06-26	Africa|hCoV-19/South Africa/KRISP-0397/2020|EPI ISL 487340|B.1.5|South Africa|2020-07-01	0.0002371335	Africa
Africa|hCoV-19/Gambia/GC19-2427/2020|EPI ISL 561105|B.1.1.293|Gambia|2020-07-21	Africa|hCoV-19/South Africa/KRISP-0397/2020|EPI ISL 487340|B.1.5|South Africa|2020-07-01	0.0002688931	Africa
Africa|hCoV-19/Gambia/GC19-2443/2020|EPI ISL 561106|B.1.5|Gambia|2020-07-21	Africa|hCoV-19/South Africa/KRISP-0397/2020|EPI ISL 487340|B.1.5|South Africa|2020-07-01	0.0001060476	Africa
Africa|hCoV-19/Gambia/GC19-2450/2020|EPI ISL 561107|B.1.5.12|Gambia|2020-07-21	Africa|hCoV-19/South Africa/KRISP-0397/2020|EPI ISL 487340|B.1.5|South Africa|2020-07-01	0.0003024611	Africa
Africa|hCoV-19/Gambia/GC19-2459/2020|EPI ISL 561108|B.1.1.293|Gambia|2020-07-21	Africa|hCoV-19/South Africa/KRISP-0397/2020|EPI ISL 487340|B.1.5|South Africa|2020-07-01	0.0002371632	Africa
Africa|hCoV-19/Gambia/GC19-2469/2020|EPI ISL 561109|B.1.5|Gambia|2020-07-21	Africa|hCoV-19/South Africa/KRISP-0397/2020|EPI ISL 487340|B.1.5|South Africa|2020-07-01	0.0001033947	Africa
Africa|hCoV-19/Gambia/GC19-2473/2020|EPI ISL 561110|B.1.5.12|Gambia|2020-07-21	Africa|hCoV-19/South Africa/KRISP-0397/2020|EPI ISL 487340|B.1.5|South Africa|2020-07-01	0.0003360894	Africa
Africa|hCoV-19/Gambia/GC19-2498/2020|EPI ISL 561111|B.1.292|Gambia|2020-07-21	Africa|hCoV-19/South Africa/KRISP-0397/2020|EPI ISL 487340|B.1.5|South Africa|2020-07-01	0.0002688299	Africa
Africa|hCoV-19/Gambia/GC19-2525/2020|EPI ISL 561113|B.1.1.293|Gambia|2020-07-21	Africa|hCoV-19/South Africa/KRISP-0397/2020|EPI ISL 487340|B.1.5|South Africa|2020-07-01	0.0003360894	Africa
Africa|hCoV-19/Gambia/GC19-2526/2020|EPI ISL 561114|B.1.5.12|Gambia|2020-07-21	Africa|hCoV-19/South Africa/KRISP-0397/2020|EPI ISL 487340|B.1.5|South Africa|2020-07-01	0.0003360961	Africa
Africa|hCoV-19/Gambia/GC19-2629/2020|EPI ISL 561123|B.1.5.12|Gambia|2020-07-21	Africa|hCoV-19/South Africa/KRISP-0397/2020|EPI ISL 487340|B.1.5|South Africa|2020-07-01	0.0003049201	Africa
Africa|hCoV-19/Gambia/GC19-2632/2020|EPI ISL 561124|B.1.5.12|Gambia|2020-07-21	Africa|hCoV-19/South Africa/KRISP-0397/2020|EPI ISL 487340|B.1.5|South Africa|2020-07-01	0.0003046930	Africa
Africa|hCoV-19/Gambia/GC19-2638/2020|EPI ISL 561126|B.1.5.12|Gambia|2020-07-21	Africa|hCoV-19/South Africa/KRISP-0397/2020|EPI ISL 487340|B.1.5|South Africa|2020-07-01	0.0002774851	Africa
Africa|hCoV-19/Gambia/GC19-2652/2020|EPI ISL 561128|B.1.5.12|Gambia|2020-07-21	Africa|hCoV-19/South Africa/KRISP-0397/2020|EPI ISL 487340|B.1.5|South Africa|2020-07-01	0.0002017186	Africa
Africa|hCoV-19/Gambia/GC19-2654/2020|EPI ISL 561130|B.1.292|Gambia|2020-07-21	Africa|hCoV-19/South Africa/KRISP-0397/2020|EPI ISL 487340|B.1.5|South Africa|2020-07-01	0.0003024702	Africa
Africa|hCoV-19/Gambia/GC19-2663/2020|EPI ISL 561133|B.1.1.293|Gambia|2020-07-21	Africa|hCoV-19/South Africa/KRISP-0397/2020|EPI ISL 487340|B.1.5|South Africa|2020-07-01	0.0003697058	Africa
Africa|hCoV-19/Gambia/GC19-2707/2020|EPI ISL 561134|B.1.1.293|Gambia|2020-07-21	Africa|hCoV-19/South Africa/KRISP-0397/2020|EPI ISL 487340|B.1.5|South Africa|2020-07-01	0.0003047094	Africa
Africa|hCoV-19/Gambia/GC19-2711/2020|EPI ISL 561135|B.1.5.12|Gambia|2020-07-21	Africa|hCoV-19/South Africa/KRISP-0397/2020|EPI ISL 487340|B.1.5|South Africa|2020-07-01	0.0002688245	Africa
Africa|hCoV-19/Gambia/GC19-2730/2020|EPI ISL 561136|B.1.5.12|Gambia|2020-07-21	Africa|hCoV-19/South Africa/KRISP-0397/2020|EPI ISL 487340|B.1.5|South Africa|2020-07-01	0.0004063162	Africa
Africa|hCoV-19/Gambia/GC19-2731/2020|EPI ISL 561137|B.1.1.293|Gambia|2020-07-21	Africa|hCoV-19/South Africa/KRISP-0397/2020|EPI ISL 487340|B.1.5|South Africa|2020-07-01	0.0003361119	Africa
Africa|hCoV-19/Gambia/GC19-2828/2020|EPI ISL 561150|B.1.361|Gambia|2020-07-24	Africa|hCoV-19/South Africa/KRISP-0397/2020|EPI ISL 487340|B.1.5|South Africa|2020-07-01	0.0002688597	Africa
Africa|hCoV-19/Gambia/GC19-2842/2020|EPI ISL 561151|B.1.1|Gambia|2020-07-24	Africa|hCoV-19/South Africa/KRISP-0397/2020|EPI ISL 487340|B.1.5|South Africa|2020-07-01	0.0004033546	Africa
Africa|hCoV-19/Gambia/GC19-2898/2020|EPI ISL 561153|B.1.5.12|Gambia|2020-07-24	Africa|hCoV-19/South Africa/KRISP-0397/2020|EPI ISL 487340|B.1.5|South Africa|2020-07-01	0.0002688426	Africa
Africa|hCoV-19/Gambia/GC19-2904/2020|EPI ISL 561154|B.1.1|Gambia|2020-07-24	Africa|hCoV-19/South Africa/KRISP-0397/2020|EPI ISL 487340|B.1.5|South Africa|2020-07-01	0.0004033411	Africa
Africa|hCoV-19/Gambia/GC19-2947/2020|EPI ISL 561155|B.1.5.12|Gambia|2020-07-24	Africa|hCoV-19/South Africa/KRISP-0397/2020|EPI ISL 487340|B.1.5|South Africa|2020-07-01	0.0003024469	Africa
Africa|hCoV-19/Gambia/GC19-2973/2020|EPI ISL 561156|B.1.1.293|Gambia|2020-07-24	Africa|hCoV-19/South Africa/KRISP-0397/2020|EPI ISL 487340|B.1.5|South Africa|2020-07-01	0.0003024672	Africa
Africa|hCoV-19/Gambia/GC19-2977/2020|EPI ISL 561157|B.1.1.293|Gambia|2020-07-24	Africa|hCoV-19/South Africa/KRISP-0397/2020|EPI ISL 487340|B.1.5|South Africa|2020-07-01	0.0003024774	Africa
Africa|hCoV-19/Gambia/GC19-2985/2020|EPI ISL 561158|B.1.5.12|Gambia|2020-07-24	Africa|hCoV-19/South Africa/KRISP-0397/2020|EPI ISL 487340|B.1.5|South Africa|2020-07-01	0.0002016103	Africa
Africa|hCoV-19/Gambia/GC19-2991/2020|EPI ISL 561159|B.1.1|Gambia|2020-07-24	Africa|hCoV-19/South Africa/KRISP-0397/2020|EPI ISL 487340|B.1.5|South Africa|2020-07-01	0.0002688841	Africa
Africa|hCoV-19/Gambia/GC19-3064/2020|EPI ISL 561160|B.1.1|Gambia|2020-07-25	Africa|hCoV-19/South Africa/KRISP-0397/2020|EPI ISL 487340|B.1.5|South Africa|2020-07-01	0.0004033682	Africa
Africa|hCoV-19/Gambia/GC19-3065/2020|EPI ISL 561161|B.1.5.12|Gambia|2020-07-25	Africa|hCoV-19/South Africa/KRISP-0397/2020|EPI ISL 487340|B.1.5|South Africa|2020-07-01	0.0003417974	Africa
Africa|hCoV-19/Gambia/GC19-3081/2020|EPI ISL 561162|B.1.1|Gambia|2020-07-25	Africa|hCoV-19/South Africa/KRISP-0397/2020|EPI ISL 487340|B.1.5|South Africa|2020-07-01	0.0004033545	Africa
Africa|hCoV-19/Gambia/GC19-3085/2020|EPI ISL 561163|B.1.1.293|Gambia|2020-07-25	Africa|hCoV-19/South Africa/KRISP-0397/2020|EPI ISL 487340|B.1.5|South Africa|2020-07-01	0.0002370074	Africa
Africa|hCoV-19/Gambia/GC19-3087/2020|EPI ISL 561041|B.1.292|Gambia|2020-07-25	Africa|hCoV-19/South Africa/KRISP-0397/2020|EPI ISL 487340|B.1.5|South Africa|2020-07-01	0.0003024397	Africa
Africa|hCoV-19/Gambia/GC19-3099/2020|EPI ISL 561164|B.1.1.242|Gambia|2020-07-25	Africa|hCoV-19/South Africa/KRISP-0397/2020|EPI ISL 487340|B.1.5|South Africa|2020-07-01	0.0003697108	Africa
Africa|hCoV-19/Gambia/GC19-3110/2020|EPI ISL 561165|B.1.1.293|Gambia|2020-07-25	Africa|hCoV-19/South Africa/KRISP-0397/2020|EPI ISL 487340|B.1.5|South Africa|2020-07-01	0.0003360927	Africa
Africa|hCoV-19/Gambia/GC19-3112/2020|EPI ISL 561166|B.1|Gambia|2020-07-25	Africa|hCoV-19/South Africa/KRISP-0397/2020|EPI ISL 487340|B.1.5|South Africa|2020-07-01	0.0003696773	Africa
Africa|hCoV-19/Gambia/GC19-3113/2020|EPI ISL 561167|B.1.1.293|Gambia|2020-07-25	Africa|hCoV-19/South Africa/KRISP-0397/2020|EPI ISL 487340|B.1.5|South Africa|2020-07-01	0.0003024672	Africa
Africa|hCoV-19/Gambia/GC19-3114/2020|EPI ISL 561168|B.1.1|Gambia|2020-07-25	Africa|hCoV-19/South Africa/KRISP-0397/2020|EPI ISL 487340|B.1.5|South Africa|2020-07-01	0.0004033411	Africa
Africa|hCoV-19/Gambia/GC19-3135/2020|EPI ISL 561169|B.1.5.12|Gambia|2020-07-27	Africa|hCoV-19/South Africa/KRISP-0397/2020|EPI ISL 487340|B.1.5|South Africa|2020-07-01	0.0002031114	Africa
Africa|hCoV-19/Gambia/GC19-3140/2020|EPI ISL 561042|B.1.5.12|Gambia|2020-07-27	Africa|hCoV-19/South Africa/KRISP-0397/2020|EPI ISL 487340|B.1.5|South Africa|2020-07-01	0.0003697218	Africa
Africa|hCoV-19/Gambia/GC19-3145/2020|EPI ISL 561170|B.1.1|Gambia|2020-07-27	Africa|hCoV-19/South Africa/KRISP-0397/2020|EPI ISL 487340|B.1.5|South Africa|2020-07-01	0.0004033546	Africa
Africa|hCoV-19/Gambia/GC19-3146/2020|EPI ISL 561171|B.1.5.12|Gambia|2020-07-27	Africa|hCoV-19/South Africa/KRISP-0397/2020|EPI ISL 487340|B.1.5|South Africa|2020-07-01	0.0002031754	Africa
Africa|hCoV-19/Gambia/GC19-3165/2020|EPI ISL 561043|B.1.1.293|Gambia|2020-07-27	Africa|hCoV-19/South Africa/KRISP-0397/2020|EPI ISL 487340|B.1.5|South Africa|2020-07-01	0.0003024672	Africa
Africa|hCoV-19/Gambia/GC19-3166/2020|EPI ISL 561044|B.1.5.12|Gambia|2020-07-27	Africa|hCoV-19/South Africa/KRISP-0397/2020|EPI ISL 487340|B.1.5|South Africa|2020-07-01	0.0002031046	Africa
Africa|hCoV-19/Gambia/GC19-3189/2020|EPI ISL 561045|B.1.5|Gambia|2020-07-27	Africa|hCoV-19/South Africa/KRISP-0397/2020|EPI ISL 487340|B.1.5|South Africa|2020-07-01	0.0001367330	Africa
Africa|hCoV-19/Gambia/GC19-3192/2020|EPI ISL 561046|B.1.5|Gambia|2020-07-27	Africa|hCoV-19/South Africa/KRISP-0397/2020|EPI ISL 487340|B.1.5|South Africa|2020-07-01	0.0001692956	Africa
Africa|hCoV-19/Gambia/GC19-3193/2020|EPI ISL 561047|B.1.5.12|Gambia|2020-07-27	Africa|hCoV-19/South Africa/KRISP-0397/2020|EPI ISL 487340|B.1.5|South Africa|2020-07-01	0.0002030977	Africa
Africa|hCoV-19/Gambia/GC19-3208/2020|EPI ISL 561048|B.1.5.12|Gambia|2020-07-27	Africa|hCoV-19/South Africa/KRISP-0397/2020|EPI ISL 487340|B.1.5|South Africa|2020-07-01	0.0002708538	Africa
Africa|hCoV-19/Gambia/GC19-3209/2020|EPI ISL 561049|B.1.5.12|Gambia|2020-07-27	Africa|hCoV-19/South Africa/KRISP-0397/2020|EPI ISL 487340|B.1.5|South Africa|2020-07-01	0.0001692676	Africa
Africa|hCoV-19/Gambia/GC19-3210/2020|EPI ISL 561050|B.1.5.12|Gambia|2020-07-27	Africa|hCoV-19/South Africa/KRISP-0397/2020|EPI ISL 487340|B.1.5|South Africa|2020-07-01	0.0001734209	Africa
Africa|hCoV-19/Gambia/GC19-3214/2020|EPI ISL 561051|B.1.1.293|Gambia|2020-07-27	Africa|hCoV-19/South Africa/KRISP-0397/2020|EPI ISL 487340|B.1.5|South Africa|2020-07-01	0.0002031450	Africa
Africa|hCoV-19/Gambia/GC19-3219/2020|EPI ISL 561052|B.1.5.12|Gambia|2020-07-27	Africa|hCoV-19/South Africa/KRISP-0397/2020|EPI ISL 487340|B.1.5|South Africa|2020-07-01	0.0002016373	Africa
Africa|hCoV-19/Gambia/GC19-3246/2020|EPI ISL 561053|B.1.5.12|Gambia|2020-07-27	Africa|hCoV-19/South Africa/KRISP-0397/2020|EPI ISL 487340|B.1.5|South Africa|2020-07-01	0.0002031224	Africa
Africa|hCoV-19/Gambia/GC19-3255/2020|EPI ISL 561054|B.1.177|Gambia|2020-07-27	Africa|hCoV-19/South Africa/KRISP-0397/2020|EPI ISL 487340|B.1.5|South Africa|2020-07-01	0.0001354310	Africa
Africa|hCoV-19/Gambia/GC19-3266/2020|EPI ISL 561055|B.1.5|Gambia|2020-07-27	Africa|hCoV-19/South Africa/KRISP-0397/2020|EPI ISL 487340|B.1.5|South Africa|2020-07-01	0.0001015609	Africa
Africa|hCoV-19/Gambia/GC19-3267/2020|EPI ISL 561056|B.1.5.12|Gambia|2020-07-27	Africa|hCoV-19/South Africa/KRISP-0397/2020|EPI ISL 487340|B.1.5|South Africa|2020-07-01	0.0001354127	Africa
Africa|hCoV-19/Gambia/GC19-3278/2020|EPI ISL 561058|B.1.5.12|Gambia|2020-07-27	Africa|hCoV-19/South Africa/KRISP-0397/2020|EPI ISL 487340|B.1.5|South Africa|2020-07-01	0.0001692464	Africa
Africa|hCoV-19/Gambia/GC19-3301/2020|EPI ISL 561059|B.1.5.12|Gambia|2020-07-27	Africa|hCoV-19/South Africa/KRISP-0397/2020|EPI ISL 487340|B.1.5|South Africa|2020-07-01	0.0001692635	Africa
Africa|hCoV-19/Gambia/GC19-3317/2020|EPI ISL 561060|B.1.5|Gambia|2020-07-27	Africa|hCoV-19/South Africa/KRISP-0397/2020|EPI ISL 487340|B.1.5|South Africa|2020-07-01	0.0001680633	Africa
Africa|hCoV-19/Gambia/GC19-3323/2020|EPI ISL 561061|B.1.5|Gambia|2020-07-27	Africa|hCoV-19/South Africa/KRISP-0397/2020|EPI ISL 487340|B.1.5|South Africa|2020-07-01	0.0001354369	Africa
Africa|hCoV-19/Gambia/GC19-3358/2020|EPI ISL 561062|B.1.1.293|Gambia|2020-07-27	Africa|hCoV-19/South Africa/KRISP-0397/2020|EPI ISL 487340|B.1.5|South Africa|2020-07-01	0.0004033410	Africa
Africa|hCoV-19/Gambia/GC19-3365/2020|EPI ISL 561063|B.1.5.12|Gambia|2020-07-27	Africa|hCoV-19/South Africa/KRISP-0397/2020|EPI ISL 487340|B.1.5|South Africa|2020-07-01	0.0002369786	Africa
Africa|hCoV-19/Gambia/GC19-3373/2020|EPI ISL 561064|B.1.5|Gambia|2020-07-27	Africa|hCoV-19/South Africa/KRISP-0397/2020|EPI ISL 487340|B.1.5|South Africa|2020-07-01	0.0001015609	Africa
Africa|hCoV-19/Gambia/GC19-3374/2020|EPI ISL 561065|B.1.5.12|Gambia|2020-07-27	Africa|hCoV-19/South Africa/KRISP-0397/2020|EPI ISL 487340|B.1.5|South Africa|2020-07-01	0.0002031045	Africa
Africa|hCoV-19/Gambia/GC19-3375/2020|EPI ISL 561066|B.1.5.12|Gambia|2020-07-27	Africa|hCoV-19/South Africa/KRISP-0397/2020|EPI ISL 487340|B.1.5|South Africa|2020-07-01	0.0001692463	Africa
Africa|hCoV-19/Gambia/GC19-3380/2020|EPI ISL 561067|B.1.5.12|Gambia|2020-07-27	Africa|hCoV-19/South Africa/KRISP-0397/2020|EPI ISL 487340|B.1.5|South Africa|2020-07-01	0.0002031183	Africa
Africa|hCoV-19/Gambia/GC19-3381/2020|EPI ISL 561068|B.1.5.12|Gambia|2020-07-27	Africa|hCoV-19/South Africa/KRISP-0397/2020|EPI ISL 487340|B.1.5|South Africa|2020-07-01	0.0003696896	Africa
Africa|hCoV-19/Gambia/GC19-3396/2020|EPI ISL 561069|B.1.5.12|Gambia|2020-07-27	Africa|hCoV-19/South Africa/KRISP-0397/2020|EPI ISL 487340|B.1.5|South Africa|2020-07-01	0.0003360747	Africa
Africa|hCoV-19/Gambia/GC19-3398/2020|EPI ISL 561070|B.1.1.242|Gambia|2020-07-27	Africa|hCoV-19/South Africa/KRISP-0397/2020|EPI ISL 487340|B.1.5|South Africa|2020-07-01	0.0004705742	Africa
Africa|hCoV-19/Gambia/GC19-3399/2020|EPI ISL 561172|B.1.5|Gambia|2020-07-27	Africa|hCoV-19/South Africa/KRISP-0397/2020|EPI ISL 487340|B.1.5|South Africa|2020-07-01	0.0002016637	Africa
Africa|hCoV-19/Gambia/GC19-3400/2020|EPI ISL 561173|B.1.5|Gambia|2020-07-27	Africa|hCoV-19/South Africa/KRISP-0397/2020|EPI ISL 487340|B.1.5|South Africa|2020-07-01	0.0002016394	Africa
Africa|hCoV-19/Gambia/GC19-3407/2020|EPI ISL 561174|B.1.1.242|Gambia|2020-07-27	Africa|hCoV-19/South Africa/KRISP-0397/2020|EPI ISL 487340|B.1.5|South Africa|2020-07-01	0.0002352618	Africa
Africa|hCoV-19/Gambia/GC19-3411/2020|EPI ISL 561175|B.1.5.12|Gambia|2020-07-27	Africa|hCoV-19/South Africa/KRISP-0397/2020|EPI ISL 487340|B.1.5|South Africa|2020-07-01	0.0002731123	Africa
Africa|hCoV-19/Gambia/GC19-3418/2020|EPI ISL 561176|B.1.1.242|Gambia|2020-07-27	Africa|hCoV-19/South Africa/KRISP-0397/2020|EPI ISL 487340|B.1.5|South Africa|2020-07-01	0.0003024744	Africa
Africa|hCoV-19/Gambia/GC19-3429/2020|EPI ISL 561178|B.1.5.12|Gambia|2020-07-27	Africa|hCoV-19/South Africa/KRISP-0397/2020|EPI ISL 487340|B.1.5|South Africa|2020-07-01	0.0002016103	Africa
Africa|hCoV-19/Gambia/GC19-3432/2020|EPI ISL 561179|B.1.5.12|Gambia|2020-07-27	Africa|hCoV-19/South Africa/KRISP-0397/2020|EPI ISL 487340|B.1.5|South Africa|2020-07-01	0.0003724793	Africa
Africa|hCoV-19/Gambia/GC19-3438/2020|EPI ISL 561180|B.1.5.12|Gambia|2020-07-27	Africa|hCoV-19/South Africa/KRISP-0397/2020|EPI ISL 487340|B.1.5|South Africa|2020-07-01	0.0003360939	Africa
Africa|hCoV-19/Gambia/GC19-3445/2020|EPI ISL 561181|B.1.5.12|Gambia|2020-07-27	Africa|hCoV-19/South Africa/KRISP-0397/2020|EPI ISL 487340|B.1.5|South Africa|2020-07-01	0.0004033060	Africa
Africa|hCoV-19/Gambia/GC19-3448/2020|EPI ISL 561183|B.1.5|Gambia|2020-07-27	Africa|hCoV-19/South Africa/KRISP-0397/2020|EPI ISL 487340|B.1.5|South Africa|2020-07-01	0.0001367190	Africa
Africa|hCoV-19/Gambia/GC19-3497/2020|EPI ISL 561184|B.1.5.12|Gambia|2020-07-27	Africa|hCoV-19/South Africa/KRISP-0397/2020|EPI ISL 487340|B.1.5|South Africa|2020-07-01	0.0003360522	Africa
Africa|hCoV-19/Gambia/GC19-3503/2020|EPI ISL 561186|B.1.5.12|Gambia|2020-07-27	Africa|hCoV-19/South Africa/KRISP-0397/2020|EPI ISL 487340|B.1.5|South Africa|2020-07-01	0.0002389194	Africa
Africa|hCoV-19/Gambia/GC19-3504/2020|EPI ISL 561187|B.1.5.12|Gambia|2020-07-27	Africa|hCoV-19/South Africa/KRISP-0397/2020|EPI ISL 487340|B.1.5|South Africa|2020-07-01	0.0003047033	Africa
Africa|hCoV-19/Gambia/GC19-3505/2020|EPI ISL 561188|B.1.5.12|Gambia|2020-07-27	Africa|hCoV-19/South Africa/KRISP-0397/2020|EPI ISL 487340|B.1.5|South Africa|2020-07-01	0.0002688462	Africa
Africa|hCoV-19/Gambia/GC19-3529/2020|EPI ISL 561191|B.1.5.12|Gambia|2020-07-27	Africa|hCoV-19/South Africa/KRISP-0397/2020|EPI ISL 487340|B.1.5|South Africa|2020-07-01	0.0003360827	Africa
Africa|hCoV-19/Gambia/GC19-3530/2020|EPI ISL 561192|B.1.5.12|Gambia|2020-07-27	Africa|hCoV-19/South Africa/KRISP-0397/2020|EPI ISL 487340|B.1.5|South Africa|2020-07-01	0.0002067930	Africa
Africa|hCoV-19/Gambia/GC19-3533/2020|EPI ISL 561193|B.1.1.293|Gambia|2020-07-27	Africa|hCoV-19/South Africa/KRISP-0397/2020|EPI ISL 487340|B.1.5|South Africa|2020-07-01	0.0003361233	Africa
Africa|hCoV-19/Gambia/GC19-3535/2020|EPI ISL 561194|B.1.1.242|Gambia|2020-07-27	Africa|hCoV-19/South Africa/KRISP-0397/2020|EPI ISL 487340|B.1.5|South Africa|2020-07-01	0.0004033466	Africa
Africa|hCoV-19/Gambia/GC19-3550/2020|EPI ISL 561195|B.1.5.12|Gambia|2020-07-27	Africa|hCoV-19/South Africa/KRISP-0397/2020|EPI ISL 487340|B.1.5|South Africa|2020-07-01	0.0003024642	Africa
Africa|hCoV-19/Gambia/GC19-3565/2020|EPI ISL 561196|B.1.5.12|Gambia|2020-07-27	Africa|hCoV-19/South Africa/KRISP-0397/2020|EPI ISL 487340|B.1.5|South Africa|2020-07-01	0.0002352167	Africa
Africa|hCoV-19/Gambia/GC19-3578/2020|EPI ISL 561197|B.1.5.12|Gambia|2020-07-27	Africa|hCoV-19/South Africa/KRISP-0397/2020|EPI ISL 487340|B.1.5|South Africa|2020-07-01	0.0002689510	Africa
Africa|hCoV-19/Gambia/GC19-3629/2020|EPI ISL 561199|B.1.5.12|Gambia|2020-07-27	Africa|hCoV-19/South Africa/KRISP-0397/2020|EPI ISL 487340|B.1.5|South Africa|2020-07-01	0.0003697058	Africa
Africa|hCoV-19/Gambia/GC19-3656/2020|EPI ISL 561201|B.1.5.12|Gambia|2020-07-27	Africa|hCoV-19/South Africa/KRISP-0397/2020|EPI ISL 487340|B.1.5|South Africa|2020-07-01	0.0002688516	Africa
Africa|hCoV-19/Gambia/GC19-3659/2020|EPI ISL 561202|B.1.1|Gambia|2020-07-27	Africa|hCoV-19/South Africa/KRISP-0397/2020|EPI ISL 487340|B.1.5|South Africa|2020-07-01	0.0002688778	Africa
Africa|hCoV-19/Gambia/GC19-3666/2020|EPI ISL 561204|B.1.5.12|Gambia|2020-07-27	Africa|hCoV-19/South Africa/KRISP-0397/2020|EPI ISL 487340|B.1.5|South Africa|2020-07-01	0.0003388185	Africa
Africa|hCoV-19/Gambia/GC19-3769/2020|EPI ISL 561072|B.1.292|Gambia|2020-07-27	Africa|hCoV-19/South Africa/KRISP-0397/2020|EPI ISL 487340|B.1.5|South Africa|2020-07-01	0.0002730433	Africa
Africa|hCoV-19/Gambia/GC19-3773/2020|EPI ISL 561073|B.1.5.12|Gambia|2020-07-27	Africa|hCoV-19/South Africa/KRISP-0397/2020|EPI ISL 487340|B.1.5|South Africa|2020-07-01	0.0003360747	Africa
Africa|hCoV-19/Gambia/GC19-3774/2020|EPI ISL 561074|B.1.5.12|Gambia|2020-07-27	Africa|hCoV-19/South Africa/KRISP-0397/2020|EPI ISL 487340|B.1.5|South Africa|2020-07-01	0.0003024612	Africa
Africa|hCoV-19/Gambia/GC19-3794/2020|EPI ISL 561078|B.1.5.12|Gambia|2020-07-27	Africa|hCoV-19/South Africa/KRISP-0397/2020|EPI ISL 487340|B.1.5|South Africa|2020-07-01	0.0003071885	Africa
Africa|hCoV-19/Gambia/GC19-3796/2020|EPI ISL 561079|B.1.5.12|Gambia|2020-07-27	Africa|hCoV-19/South Africa/KRISP-0397/2020|EPI ISL 487340|B.1.5|South Africa|2020-07-01	0.0003360589	Africa
Africa|hCoV-19/Gambia/GC19-3798/2020|EPI ISL 561080|B.1.1.242|Gambia|2020-07-27	Africa|hCoV-19/South Africa/KRISP-0397/2020|EPI ISL 487340|B.1.5|South Africa|2020-07-01	0.0004412190	Africa
Africa|hCoV-19/Gambia/GC19-3799/2020|EPI ISL 561081|B.1.1.242|Gambia|2020-07-27	Africa|hCoV-19/South Africa/KRISP-0397/2020|EPI ISL 487340|B.1.5|South Africa|2020-07-01	0.0004369340	Africa
Africa|hCoV-19/Gambia/GC19-3802/2020|EPI ISL 561082|B.1.5.12|Gambia|2020-07-27	Africa|hCoV-19/South Africa/KRISP-0397/2020|EPI ISL 487340|B.1.5|South Africa|2020-07-01	0.0003696846	Africa
Africa|hCoV-19/Gambia/GC19-3805/2020|EPI ISL 561083|B.1.5.12|Gambia|2020-07-27	Africa|hCoV-19/South Africa/KRISP-0397/2020|EPI ISL 487340|B.1.5|South Africa|2020-07-01	0.0003360668	Africa
Africa|hCoV-19/Gambia/GC19-3806/2020|EPI ISL 561084|B.1.1.293|Gambia|2020-07-27	Africa|hCoV-19/South Africa/KRISP-0397/2020|EPI ISL 487340|B.1.5|South Africa|2020-07-01	0.0003360961	Africa
Africa|hCoV-19/Gambia/GC19-3807/2020|EPI ISL 561085|B.1.1.293|Gambia|2020-07-27	Africa|hCoV-19/South Africa/KRISP-0397/2020|EPI ISL 487340|B.1.5|South Africa|2020-07-01	0.0003697417	Africa
Africa|hCoV-19/Gambia/GC19-3812/2020|EPI ISL 561086|B.1.1.293|Gambia|2020-07-27	Africa|hCoV-19/South Africa/KRISP-0397/2020|EPI ISL 487340|B.1.5|South Africa|2020-07-01	0.0004041912	Africa
Africa|hCoV-19/Gambia/GC19-3813/2020|EPI ISL 561087|B.1.1.293|Gambia|2020-07-27	Africa|hCoV-19/South Africa/KRISP-0397/2020|EPI ISL 487340|B.1.5|South Africa|2020-07-01	0.0003697292	Africa
Africa|hCoV-19/Gambia/GC19-3814/2020|EPI ISL 561088|B.1|Gambia|2020-07-27	Africa|hCoV-19/South Africa/KRISP-0397/2020|EPI ISL 487340|B.1.5|South Africa|2020-07-01	0.0004369792	Africa
Africa|hCoV-19/Gambia/GC19-3816/2020|EPI ISL 561089|B.1.1.293|Gambia|2020-07-27	Africa|hCoV-19/South Africa/KRISP-0397/2020|EPI ISL 487340|B.1.5|South Africa|2020-07-01	0.0002369914	Africa
Africa|hCoV-19/Gambia/GC19-3818/2020|EPI ISL 561090|B.1.1.293|Gambia|2020-07-27	Africa|hCoV-19/South Africa/KRISP-0397/2020|EPI ISL 487340|B.1.5|South Africa|2020-07-01	0.0004369616	Africa
Africa|hCoV-19/Gambia/GC19-3820/2020|EPI ISL 561091|B.1.1.293|Gambia|2020-07-27	Africa|hCoV-19/South Africa/KRISP-0397/2020|EPI ISL 487340|B.1.5|South Africa|2020-07-01	0.0003697293	Africa
Africa|hCoV-19/Gambia/GC19-3821/2020|EPI ISL 561092|B.1.5.12|Gambia|2020-07-27	Africa|hCoV-19/South Africa/KRISP-0397/2020|EPI ISL 487340|B.1.5|South Africa|2020-07-01	0.0002412468	Africa
Africa|hCoV-19/Gambia/GC19-3822/2020|EPI ISL 561093|B.1.5.12|Gambia|2020-07-27	Africa|hCoV-19/South Africa/KRISP-0397/2020|EPI ISL 487340|B.1.5|South Africa|2020-07-01	0.0003360748	Africa
Africa|hCoV-19/Gambia/GC19-3823/2020|EPI ISL 561094|B.1.5.12|Gambia|2020-07-27	Africa|hCoV-19/South Africa/KRISP-0397/2020|EPI ISL 487340|B.1.5|South Africa|2020-07-01	0.0003385878	Africa
Africa|hCoV-19/Gambia/GC19-3835/2020|EPI ISL 561096|B.1.1.293|Gambia|2020-07-27	Africa|hCoV-19/South Africa/KRISP-0397/2020|EPI ISL 487340|B.1.5|South Africa|2020-07-01	0.0003361073	Africa
Africa|hCoV-19/Gambia/GC19-3836/2020|EPI ISL 561097|B.1.5.12|Gambia|2020-07-27	Africa|hCoV-19/South Africa/KRISP-0397/2020|EPI ISL 487340|B.1.5|South Africa|2020-07-01	0.0003024408	Africa
Africa|hCoV-19/Gambia/GC19-3839/2020|EPI ISL 561098|B.1.5.12|Gambia|2020-07-27	Africa|hCoV-19/South Africa/KRISP-0397/2020|EPI ISL 487340|B.1.5|South Africa|2020-07-01	0.0003360747	Africa
Africa|hCoV-19/Gambia/GC19-3842/2020|EPI ISL 561099|B.1.1.293|Gambia|2020-07-27	Africa|hCoV-19/South Africa/KRISP-0397/2020|EPI ISL 487340|B.1.5|South Africa|2020-07-01	0.0004369704	Africa
Africa|hCoV-19/Gambia/GC19-3846/2020|EPI ISL 561100|B.1.1.293|Gambia|2020-07-27	Africa|hCoV-19/South Africa/KRISP-0397/2020|EPI ISL 487340|B.1.5|South Africa|2020-07-01	0.0004033492	Africa
Africa|hCoV-19/Gambia/GC19-3852/2020|EPI ISL 561101|B.1.5.12|Gambia|2020-07-27	Africa|hCoV-19/South Africa/KRISP-0397/2020|EPI ISL 487340|B.1.5|South Africa|2020-07-01	0.0003413543	Africa
Africa|hCoV-19/Gambia/GC19-3854/2020|EPI ISL 561102|B.1.1.293|Gambia|2020-07-27	Africa|hCoV-19/South Africa/KRISP-0397/2020|EPI ISL 487340|B.1.5|South Africa|2020-07-01	0.0004369704	Africa
Africa|hCoV-19/Gambia/GC192573/2020|EPI ISL 561115|B.1.5.12|Gambia|2020-07-21	Africa|hCoV-19/South Africa/KRISP-0397/2020|EPI ISL 487340|B.1.5|South Africa|2020-07-01	0.0003360894	Africa
Africa|hCoV-19/Gambia/GC192576/2020|EPI ISL 561117|B.1.5.12|Gambia|2020-07-21	Africa|hCoV-19/South Africa/KRISP-0397/2020|EPI ISL 487340|B.1.5|South Africa|2020-07-01	0.0002371608	Africa
Africa|hCoV-19/Gambia/GC192579/2020|EPI ISL 561118|B.1.5.12|Gambia|2020-07-21	Africa|hCoV-19/South Africa/KRISP-0397/2020|EPI ISL 487340|B.1.5|South Africa|2020-07-01	0.0002385507	Africa
Africa|hCoV-19/Gambia/GC192602/2020|EPI ISL 561120|B.1.1.293|Gambia|2020-07-21	Africa|hCoV-19/South Africa/KRISP-0397/2020|EPI ISL 487340|B.1.5|South Africa|2020-07-01	0.0004369617	Africa
Africa|hCoV-19/Gambia/GC192610/2020|EPI ISL 561121|B.1.1.293|Gambia|2020-07-21	Africa|hCoV-19/South Africa/KRISP-0397/2020|EPI ISL 487340|B.1.5|South Africa|2020-07-01	0.0004369617	Africa
Africa|hCoV-19/Gambia/GC192751/2020|EPI ISL 561138|B.1.5.12|Gambia|2020-07-21	Africa|hCoV-19/South Africa/KRISP-0397/2020|EPI ISL 487340|B.1.5|South Africa|2020-07-01	0.0003697132	Africa
Africa|hCoV-19/Gambia/GC192756/2020|EPI ISL 561139|B.1.5.12|Gambia|2020-07-22	Africa|hCoV-19/South Africa/KRISP-0397/2020|EPI ISL 487340|B.1.5|South Africa|2020-07-01	0.0003024612	Africa
Africa|hCoV-19/Gambia/GC192772/2020|EPI ISL 561140|B.1.1|Gambia|2020-07-22	Africa|hCoV-19/South Africa/KRISP-0397/2020|EPI ISL 487340|B.1.5|South Africa|2020-07-01	0.0004033411	Africa
Africa|hCoV-19/Gambia/GC192778/2020|EPI ISL 561141|B.1.1|Gambia|2020-07-22	Africa|hCoV-19/South Africa/KRISP-0397/2020|EPI ISL 487340|B.1.5|South Africa|2020-07-01	0.0003024906	Africa
Africa|hCoV-19/Gambia/GC192781/2020|EPI ISL 561142|B.1.5.12|Gambia|2020-07-22	Africa|hCoV-19/South Africa/KRISP-0397/2020|EPI ISL 487340|B.1.5|South Africa|2020-07-01	0.0003360747	Africa
Africa|hCoV-19/Gambia/GC192782/2020|EPI ISL 561143|B.1.5.12|Gambia|2020-07-22	Africa|hCoV-19/South Africa/KRISP-0397/2020|EPI ISL 487340|B.1.5|South Africa|2020-07-01	0.0003360827	Africa
Africa|hCoV-19/Gambia/GC192786/2020|EPI ISL 561144|B.1.1.293|Gambia|2020-07-22	Africa|hCoV-19/South Africa/KRISP-0397/2020|EPI ISL 487340|B.1.5|South Africa|2020-07-01	0.0003697132	Africa
Africa|hCoV-19/Gambia/GC192789/2020|EPI ISL 561145|B.1|Gambia|2020-07-22	Africa|hCoV-19/South Africa/KRISP-0397/2020|EPI ISL 487340|B.1.5|South Africa|2020-07-01	0.0002688363	Africa
Africa|hCoV-19/Gambia/GC192811/2020|EPI ISL 561147|B.1.5.12|Gambia|2020-07-22	Africa|hCoV-19/South Africa/KRISP-0397/2020|EPI ISL 487340|B.1.5|South Africa|2020-07-01	0.0003074193	Africa
Africa|hCoV-19/Gambia/GC192812/2020|EPI ISL 561148|B.1.1.293|Gambia|2020-07-22	Africa|hCoV-19/South Africa/KRISP-0397/2020|EPI ISL 487340|B.1.5|South Africa|2020-07-01	0.0003024672	Africa
Africa|hCoV-19/Gambia/NPHL-038/2020|EPI ISL 561205|B.1.1|Gambia|2020	Africa|hCoV-19/South Africa/KRISP-0397/2020|EPI ISL 487340|B.1.5|South Africa|2020-07-01	0.0004369720	Africa
Africa|hCoV-19/Gambia/NPHL-061/2020|EPI ISL 561206|B.1.5.12|Gambia|2020	Africa|hCoV-19/South Africa/KRISP-0397/2020|EPI ISL 487340|B.1.5|South Africa|2020-07-01	0.0004033155	Africa
Africa|hCoV-19/Gambia/NPHL-1168/2020|EPI ISL 561212|B.1.5.12|Gambia|2020-06-27	Africa|hCoV-19/South Africa/KRISP-0397/2020|EPI ISL 487340|B.1.5|South Africa|2020-07-01	0.0004033396	Africa
Africa|hCoV-19/Gambia/NPHL-1208/2020|EPI ISL 561213|B.1.5.12|Gambia|2020-06-30	Africa|hCoV-19/South Africa/KRISP-0397/2020|EPI ISL 487340|B.1.5|South Africa|2020-07-01	0.0001702679	Africa
Africa|hCoV-19/Gambia/NPHL-1209/2020|EPI ISL 561214|B.1.5.12|Gambia|2020-06-30	Africa|hCoV-19/South Africa/KRISP-0397/2020|EPI ISL 487340|B.1.5|South Africa|2020-07-01	0.0001373182	Africa
Africa|hCoV-19/Gambia/NPHL-1212/2020|EPI ISL 561215|B.1.5.12|Gambia|2020-06-30	Africa|hCoV-19/South Africa/KRISP-0397/2020|EPI ISL 487340|B.1.5|South Africa|2020-07-01	0.0002688245	Africa
Africa|hCoV-19/Gambia/NPHL-1224/2020|EPI ISL 561217|B.1.1.293|Gambia|2020-06-30	Africa|hCoV-19/South Africa/KRISP-0397/2020|EPI ISL 487340|B.1.5|South Africa|2020-07-01	0.0002809955	Africa
Africa|hCoV-19/Gambia/NPHL-1230/2020|EPI ISL 561218|B.1.5|Gambia|2020-06-30	Africa|hCoV-19/South Africa/KRISP-0397/2020|EPI ISL 487340|B.1.5|South Africa|2020-07-01	0.0001021451	Africa
Africa|hCoV-19/Gambia/NPHL-1248/2020|EPI ISL 561222|B.1.5|Gambia|2020-07-01	Africa|hCoV-19/South Africa/KRISP-0397/2020|EPI ISL 487340|B.1.5|South Africa|2020-07-01	0.0001021382	Africa
Africa|hCoV-19/Gambia/NPHL-1258/2020|EPI ISL 561223|B.1.292|Gambia|2020-07-02	Africa|hCoV-19/South Africa/KRISP-0397/2020|EPI ISL 487340|B.1.5|South Africa|2020-07-01	0.0002352213	Africa
Africa|hCoV-19/Gambia/NPHL-1422/2020|EPI ISL 561228|B.1.5|Gambia|2020-07-04	Africa|hCoV-19/South Africa/KRISP-0397/2020|EPI ISL 487340|B.1.5|South Africa|2020-07-01	0.0001413446	Africa
Africa|hCoV-19/Gambia/NPHL-1424/2020|EPI ISL 561229|B.1.292|Gambia|2020-07-04	Africa|hCoV-19/South Africa/KRISP-0397/2020|EPI ISL 487340|B.1.5|South Africa|2020-07-01	0.0002352920	Africa
Africa|hCoV-19/Gambia/NPHL-1446/2020|EPI ISL 561230|B.1.5|Gambia|2020-07-04	Africa|hCoV-19/South Africa/KRISP-0397/2020|EPI ISL 487340|B.1.5|South Africa|2020-07-01	0.0001021382	Africa
Africa|hCoV-19/Gambia/NPHL-1477/2020|EPI ISL 561231|B.1.5|Gambia|2020	Africa|hCoV-19/South Africa/KRISP-0397/2020|EPI ISL 487340|B.1.5|South Africa|2020-07-01	0.0001054773	Africa
Africa|hCoV-19/Gambia/NPHL-1514/2020|EPI ISL 561232|B.1.1|Gambia|2020	Africa|hCoV-19/South Africa/KRISP-0397/2020|EPI ISL 487340|B.1.5|South Africa|2020-07-01	0.0003360814	Africa
Africa|hCoV-19/Gambia/NPHL-1641/2020|EPI ISL 561235|B.1.292|Gambia|2020-07-31	Africa|hCoV-19/South Africa/KRISP-0397/2020|EPI ISL 487340|B.1.5|South Africa|2020-07-01	0.0002785535	Africa
Africa|hCoV-19/Gambia/NPHL-1645/2020|EPI ISL 561236|B.1.1.293|Gambia|2020-08-04	Africa|hCoV-19/South Africa/KRISP-0397/2020|EPI ISL 487340|B.1.5|South Africa|2020-07-01	0.0002704290	Africa
Africa|hCoV-19/Gambia/NPHL-1711/2020|EPI ISL 561237|B.1.1.293|Gambia|2020-08-04	Africa|hCoV-19/South Africa/KRISP-0397/2020|EPI ISL 487340|B.1.5|South Africa|2020-07-01	0.0003024672	Africa
Africa|hCoV-19/Gambia/NPHL-1746/2020|EPI ISL 561238|B.1.1|Gambia|2020-07-20	Africa|hCoV-19/South Africa/KRISP-0397/2020|EPI ISL 487340|B.1.5|South Africa|2020-07-01	0.0002352744	Africa
Africa|hCoV-19/Gambia/NPHL-1921/2020|EPI ISL 561239|B.1.1|Gambia|2020	Africa|hCoV-19/South Africa/KRISP-0397/2020|EPI ISL 487340|B.1.5|South Africa|2020-07-01	0.0004033411	Africa
Africa|hCoV-19/Gambia/NPHL-1968/2020|EPI ISL 561240|B.1.1|Gambia|2020-07-16	Africa|hCoV-19/South Africa/KRISP-0397/2020|EPI ISL 487340|B.1.5|South Africa|2020-07-01	0.0004033411	Africa
Africa|hCoV-19/Gambia/NPHL-2037/2020|EPI ISL 561241|B.1.1|Gambia|2020-07-15	Africa|hCoV-19/South Africa/KRISP-0397/2020|EPI ISL 487340|B.1.5|South Africa|2020-07-01	0.0003697343	Africa
Africa|hCoV-19/Gambia/NPHL-2268/2020|EPI ISL 561242|B.1.1|Gambia|2020	Africa|hCoV-19/South Africa/KRISP-0397/2020|EPI ISL 487340|B.1.5|South Africa|2020-07-01	0.0002021195	Africa
Africa|hCoV-19/Gambia/NPHL-2344/2020|EPI ISL 561243|B.1.292|Gambia|2020	Africa|hCoV-19/South Africa/KRISP-0397/2020|EPI ISL 487340|B.1.5|South Africa|2020-07-01	0.0003024661	Africa
Africa|hCoV-19/Gambia/NPHL-2374/2020|EPI ISL 561244|B.1.5.12|Gambia|2020	Africa|hCoV-19/South Africa/KRISP-0397/2020|EPI ISL 487340|B.1.5|South Africa|2020-07-01	0.0002688336	Africa
Africa|hCoV-19/Gambia/NPHL-242/2020|EPI ISL 561245|B.1.5|Gambia|2020	Africa|hCoV-19/South Africa/KRISP-0397/2020|EPI ISL 487340|B.1.5|South Africa|2020-07-01	0.0001008102	Africa
Africa|hCoV-19/Gambia/NPHL-243/2020|EPI ISL 561246|B.1.5|Gambia|2020	Africa|hCoV-19/South Africa/KRISP-0397/2020|EPI ISL 487340|B.1.5|South Africa|2020-07-01	0.0001716825	Africa
Africa|hCoV-19/Gambia/NPHL-244/2020|EPI ISL 561247|B.1.1.293|Gambia|2020	Africa|hCoV-19/South Africa/KRISP-0397/2020|EPI ISL 487340|B.1.5|South Africa|2020-07-01	0.0003390171	Africa
Africa|hCoV-19/Gambia/NPHL-2443/2020|EPI ISL 561248|B.1.5.12|Gambia|2020	Africa|hCoV-19/South Africa/KRISP-0397/2020|EPI ISL 487340|B.1.5|South Africa|2020-07-01	0.0002688245	Africa
Africa|hCoV-19/Gambia/NPHL-2444/2020|EPI ISL 561249|B.1.292|Gambia|2020-07-21	Africa|hCoV-19/South Africa/KRISP-0397/2020|EPI ISL 487340|B.1.5|South Africa|2020-07-01	0.0002688299	Africa
Africa|hCoV-19/Gambia/NPHL-2446/2020|EPI ISL 561250|B.1.1|Gambia|2020	Africa|hCoV-19/South Africa/KRISP-0397/2020|EPI ISL 487340|B.1.5|South Africa|2020-07-01	0.0004136700	Africa
Africa|hCoV-19/Gambia/NPHL-245/2020|EPI ISL 561251|B.1.1|Gambia|2020	Africa|hCoV-19/South Africa/KRISP-0397/2020|EPI ISL 487340|B.1.5|South Africa|2020-07-01	0.0002370026	Africa
Africa|hCoV-19/Gambia/NPHL-2457/2020|EPI ISL 561252|B.1.1|Gambia|2020-07-21	Africa|hCoV-19/South Africa/KRISP-0397/2020|EPI ISL 487340|B.1.5|South Africa|2020-07-01	0.0004136557	Africa
Africa|hCoV-19/Gambia/NPHL-2458/2020|EPI ISL 561253|B.1.292|Gambia|2020-07-21	Africa|hCoV-19/South Africa/KRISP-0397/2020|EPI ISL 487340|B.1.5|South Africa|2020-07-01	0.0002757980	Africa
Africa|hCoV-19/Gambia/NPHL-2463/2020|EPI ISL 561254|B.1.1|Gambia|2020	Africa|hCoV-19/South Africa/KRISP-0397/2020|EPI ISL 487340|B.1.5|South Africa|2020-07-01	0.0004178174	Africa
Africa|hCoV-19/Gambia/NPHL-2465/2020|EPI ISL 561255|B.1.1|Gambia|2020-07-21	Africa|hCoV-19/South Africa/KRISP-0397/2020|EPI ISL 487340|B.1.5|South Africa|2020-07-01	0.0004136843	Africa
Africa|hCoV-19/Gambia/NPHL-2469/2020|EPI ISL 561256|B.1.5.12|Gambia|2020-07-21	Africa|hCoV-19/South Africa/KRISP-0397/2020|EPI ISL 487340|B.1.5|South Africa|2020-07-01	0.0003446870	Africa
Africa|hCoV-19/Gambia/NPHL-247/2020|EPI ISL 561257|B.1.1.293|Gambia|2020	Africa|hCoV-19/South Africa/KRISP-0397/2020|EPI ISL 487340|B.1.5|South Africa|2020-07-01	0.0003361007	Africa
Africa|hCoV-19/Gambia/NPHL-2470/2020|EPI ISL 561258|B.1.1|Gambia|2020-07-21	Africa|hCoV-19/South Africa/KRISP-0397/2020|EPI ISL 487340|B.1.5|South Africa|2020-07-01	0.0004136700	Africa
Africa|hCoV-19/Gambia/NPHL-2472/2020|EPI ISL 561259|B.1.5.12|Gambia|2020-07-21	Africa|hCoV-19/South Africa/KRISP-0397/2020|EPI ISL 487340|B.1.5|South Africa|2020-07-01	0.0001378482	Africa
Africa|hCoV-19/Gambia/NPHL-2473/2020|EPI ISL 561260|B.1.5.12|Gambia|2020-07-21	Africa|hCoV-19/South Africa/KRISP-0397/2020|EPI ISL 487340|B.1.5|South Africa|2020-07-01	0.0004033452	Africa
Africa|hCoV-19/Gambia/NPHL-2478/2020|EPI ISL 561261|B.1.5.12|Gambia|2020-07-21	Africa|hCoV-19/South Africa/KRISP-0397/2020|EPI ISL 487340|B.1.5|South Africa|2020-07-01	0.0002437048	Africa
Africa|hCoV-19/Gambia/NPHL-2497/2020|EPI ISL 561262|B.1.1.242|Gambia|2020-07-21	Africa|hCoV-19/South Africa/KRISP-0397/2020|EPI ISL 487340|B.1.5|South Africa|2020-07-01	0.0003829794	Africa
Africa|hCoV-19/Gambia/NPHL-2504/2020|EPI ISL 561264|B.1.5.12|Gambia|2020-07-23	Africa|hCoV-19/South Africa/KRISP-0397/2020|EPI ISL 487340|B.1.5|South Africa|2020-07-01	0.0004102820	Africa
Africa|hCoV-19/Gambia/NPHL-2514/2020|EPI ISL 561265|B.1.5.12|Gambia|2020-07-21	Africa|hCoV-19/South Africa/KRISP-0397/2020|EPI ISL 487340|B.1.5|South Africa|2020-07-01	0.0003446905	Africa
Africa|hCoV-19/Gambia/NPHL-2521/2020|EPI ISL 561266|B.1.5.12|Gambia|2020-07-23	Africa|hCoV-19/South Africa/KRISP-0397/2020|EPI ISL 487340|B.1.5|South Africa|2020-07-01	0.0003446764	Africa
Africa|hCoV-19/Gambia/NPHL-2522/2020|EPI ISL 561267|B.1.1.293|Gambia|2020-07-22	Africa|hCoV-19/South Africa/KRISP-0397/2020|EPI ISL 487340|B.1.5|South Africa|2020-07-01	0.0003795074	Africa
Africa|hCoV-19/Gambia/NPHL-2524/2020|EPI ISL 561268|B.1.1|Gambia|2020-07-24	Africa|hCoV-19/South Africa/KRISP-0397/2020|EPI ISL 487340|B.1.5|South Africa|2020-07-01	0.0003697343	Africa
Africa|hCoV-19/Gambia/NPHL-2529/2020|EPI ISL 561269|B.1.1.293|Gambia|2020-07-21	Africa|hCoV-19/South Africa/KRISP-0397/2020|EPI ISL 487340|B.1.5|South Africa|2020-07-01	0.0003446834	Africa
Africa|hCoV-19/Gambia/NPHL-253/2020|EPI ISL 561270|B.1.1.293|Gambia|2020	Africa|hCoV-19/South Africa/KRISP-0397/2020|EPI ISL 487340|B.1.5|South Africa|2020-07-01	0.0003697058	Africa
Africa|hCoV-19/Gambia/NPHL-2537/2020|EPI ISL 561271|B.1.1|Gambia|2020	Africa|hCoV-19/South Africa/KRISP-0397/2020|EPI ISL 487340|B.1.5|South Africa|2020-07-01	0.0004438030	Africa
Africa|hCoV-19/Gambia/NPHL-2538/2020|EPI ISL 561272|B.1.5.12|Gambia|2020-07-21	Africa|hCoV-19/South Africa/KRISP-0397/2020|EPI ISL 487340|B.1.5|South Africa|2020-07-01	0.0003101948	Africa
Africa|hCoV-19/Gambia/NPHL-2550/2020|EPI ISL 561274|B.1.292|Gambia|2020-07-21	Africa|hCoV-19/South Africa/KRISP-0397/2020|EPI ISL 487340|B.1.5|South Africa|2020-07-01	0.0002412518	Africa
Africa|hCoV-19/Gambia/NPHL-2554/2020|EPI ISL 561275|B.1.5.12|Gambia|2020	Africa|hCoV-19/South Africa/KRISP-0397/2020|EPI ISL 487340|B.1.5|South Africa|2020-07-01	0.0002412634	Africa
Africa|hCoV-19/Gambia/NPHL-2555/2020|EPI ISL 561276|B.1.1|Gambia|2020-07-21	Africa|hCoV-19/South Africa/KRISP-0397/2020|EPI ISL 487340|B.1.5|South Africa|2020-07-01	0.0003831019	Africa
Africa|hCoV-19/Gambia/NPHL-256/2020|EPI ISL 561277|B.1.1.293|Gambia|2020	Africa|hCoV-19/South Africa/KRISP-0397/2020|EPI ISL 487340|B.1.5|South Africa|2020-07-01	0.0002688724	Africa
Africa|hCoV-19/Gambia/NPHL-2560/2020|EPI ISL 561278|B.1.1|Gambia|2020	Africa|hCoV-19/South Africa/KRISP-0397/2020|EPI ISL 487340|B.1.5|South Africa|2020-07-01	0.0004136557	Africa
Africa|hCoV-19/Gambia/NPHL-2567/2020|EPI ISL 561279|B.1|Gambia|2020	Africa|hCoV-19/South Africa/KRISP-0397/2020|EPI ISL 487340|B.1.5|South Africa|2020-07-01	0.0004706230	Africa
Africa|hCoV-19/Gambia/NPHL-2573/2020|EPI ISL 561280|B.1.1.293|Gambia|2020	Africa|hCoV-19/South Africa/KRISP-0397/2020|EPI ISL 487340|B.1.5|South Africa|2020-07-01	0.0002412742	Africa
Africa|hCoV-19/Gambia/NPHL-2586/2020|EPI ISL 561281|B.1.5.12|Gambia|2020-07-23	Africa|hCoV-19/South Africa/KRISP-0397/2020|EPI ISL 487340|B.1.5|South Africa|2020-07-01	0.0002436564	Africa
Africa|hCoV-19/Gambia/NPHL-2588/2020|EPI ISL 561282|B.1.1|Gambia|2020	Africa|hCoV-19/South Africa/KRISP-0397/2020|EPI ISL 487340|B.1.5|South Africa|2020-07-01	0.0004369618	Africa
Africa|hCoV-19/Gambia/NPHL-2615/2020|EPI ISL 561283|B.1.1.293|Gambia|2020-08-18	Africa|hCoV-19/South Africa/KRISP-0397/2020|EPI ISL 487340|B.1.5|South Africa|2020-07-01	0.0003697058	Africa
Africa|hCoV-19/Gambia/NPHL-2626/2020|EPI ISL 561284|B.1.1.293|Gambia|2020	Africa|hCoV-19/South Africa/KRISP-0397/2020|EPI ISL 487340|B.1.5|South Africa|2020-07-01	0.0002688751	Africa
Africa|hCoV-19/Gambia/NPHL-2640/2020|EPI ISL 561285|B.1.5.12|Gambia|2020-06-17	Africa|hCoV-19/South Africa/KRISP-0397/2020|EPI ISL 487340|B.1.5|South Africa|2020-07-01	0.0002352270	Africa
Africa|hCoV-19/Gambia/NPHL-266/2020|EPI ISL 561286|B.1.5.12|Gambia|2020	Africa|hCoV-19/South Africa/KRISP-0397/2020|EPI ISL 487340|B.1.5|South Africa|2020-07-01	0.0003102119	Africa
Africa|hCoV-19/Gambia/NPHL-2706/2020|EPI ISL 561287|B.1.292|Gambia|2020	Africa|hCoV-19/South Africa/KRISP-0397/2020|EPI ISL 487340|B.1.5|South Africa|2020-07-01	0.0003024398	Africa
Africa|hCoV-19/Gambia/NPHL-2712/2020|EPI ISL 561288|B.1.5.12|Gambia|2020-08-03	Africa|hCoV-19/South Africa/KRISP-0397/2020|EPI ISL 487340|B.1.5|South Africa|2020-07-01	0.0003360894	Africa
Africa|hCoV-19/Gambia/NPHL-2727/2020|EPI ISL 561289|B.1.5.12|Gambia|2020-08-04	Africa|hCoV-19/South Africa/KRISP-0397/2020|EPI ISL 487340|B.1.5|South Africa|2020-07-01	0.0003360747	Africa
Africa|hCoV-19/Gambia/NPHL-2729/2020|EPI ISL 561290|B.1.1|Gambia|2020-07-23	Africa|hCoV-19/South Africa/KRISP-0397/2020|EPI ISL 487340|B.1.5|South Africa|2020-07-01	0.0004033411	Africa
Africa|hCoV-19/Gambia/NPHL-2736/2020|EPI ISL 561291|B.1.1.242|Gambia|2020-07-25	Africa|hCoV-19/South Africa/KRISP-0397/2020|EPI ISL 487340|B.1.5|South Africa|2020-07-01	0.0004369530	Africa
Africa|hCoV-19/Gambia/NPHL-2759/2020|EPI ISL 561292|B.1.5.12|Gambia|2020-08-07	Africa|hCoV-19/South Africa/KRISP-0397/2020|EPI ISL 487340|B.1.5|South Africa|2020-07-01	0.0003024875	Africa
Africa|hCoV-19/Gambia/NPHL-2762/2020|EPI ISL 561293|B.1.5.12|Gambia|2020-07-25	Africa|hCoV-19/South Africa/KRISP-0397/2020|EPI ISL 487340|B.1.5|South Africa|2020-07-01	0.0003696971	Africa
Africa|hCoV-19/Gambia/NPHL-2767/2020|EPI ISL 561294|B.1.1.293|Gambia|2020-07-25	Africa|hCoV-19/South Africa/KRISP-0397/2020|EPI ISL 487340|B.1.5|South Africa|2020-07-01	0.0004033330	Africa
Africa|hCoV-19/Gambia/NPHL-2768/2020|EPI ISL 561295|B.1.1.293|Gambia|2020-07-27	Africa|hCoV-19/South Africa/KRISP-0397/2020|EPI ISL 487340|B.1.5|South Africa|2020-07-01	0.0003360894	Africa
Africa|hCoV-19/Gambia/NPHL-277/2020|EPI ISL 561296|B.1.5.12|Gambia|2020	Africa|hCoV-19/South Africa/KRISP-0397/2020|EPI ISL 487340|B.1.5|South Africa|2020-07-01	0.0003360827	Africa
Africa|hCoV-19/Gambia/NPHL-2785/2020|EPI ISL 561297|B.1.1.242|Gambia|2020-07-27	Africa|hCoV-19/South Africa/KRISP-0397/2020|EPI ISL 487340|B.1.5|South Africa|2020-07-01	0.0003697108	Africa
Africa|hCoV-19/Gambia/NPHL-2790/2020|EPI ISL 561298|B.1.1.293|Gambia|2020	Africa|hCoV-19/South Africa/KRISP-0397/2020|EPI ISL 487340|B.1.5|South Africa|2020-07-01	0.0004033411	Africa
Africa|hCoV-19/Gambia/NPHL-2825/2020|EPI ISL 561299|B.1.5.12|Gambia|2020	Africa|hCoV-19/South Africa/KRISP-0397/2020|EPI ISL 487340|B.1.5|South Africa|2020-07-01	0.0003360442	Africa
Africa|hCoV-19/Gambia/NPHL-287/2020|EPI ISL 561300|B.1.1.293|Gambia|2020	Africa|hCoV-19/South Africa/KRISP-0397/2020|EPI ISL 487340|B.1.5|South Africa|2020-07-01	0.0003697256	Africa
Africa|hCoV-19/Gambia/NPHL-2889/2020|EPI ISL 561301|B.1.5.12|Gambia|2020	Africa|hCoV-19/South Africa/KRISP-0397/2020|EPI ISL 487340|B.1.5|South Africa|2020-07-01	0.0003763103	Africa
Africa|hCoV-19/Gambia/NPHL-2892/2020|EPI ISL 561302|B.1.5.12|Gambia|2020-09-07	Africa|hCoV-19/South Africa/KRISP-0397/2020|EPI ISL 487340|B.1.5|South Africa|2020-07-01	0.0003763103	Africa
Africa|hCoV-19/Gambia/NPHL-290/2020|EPI ISL 561303|B.1.1.293|Gambia|2020	Africa|hCoV-19/South Africa/KRISP-0397/2020|EPI ISL 487340|B.1.5|South Africa|2020-07-01	0.0003360893	Africa
Africa|hCoV-19/Gambia/NPHL-2909/2020|EPI ISL 561304|B.1.1.293|Gambia|2020-07-26	Africa|hCoV-19/South Africa/KRISP-0397/2020|EPI ISL 487340|B.1.5|South Africa|2020-07-01	0.0003697219	Africa
Africa|hCoV-19/Gambia/NPHL-2984/2020|EPI ISL 561307|B.1.1.293|Gambia|2020	Africa|hCoV-19/South Africa/KRISP-0397/2020|EPI ISL 487340|B.1.5|South Africa|2020-07-01	0.0004033587	Africa
Africa|hCoV-19/Gambia/NPHL-299/2020|EPI ISL 561308|B.1.1.293|Gambia|2020	Africa|hCoV-19/South Africa/KRISP-0397/2020|EPI ISL 487340|B.1.5|South Africa|2020-07-01	0.0003697132	Africa
Africa|hCoV-19/Gambia/NPHL-3047/2020|EPI ISL 561309|B.1.5.12|Gambia|2020-07-28	Africa|hCoV-19/South Africa/KRISP-0397/2020|EPI ISL 487340|B.1.5|South Africa|2020-07-01	0.0003732463	Africa
Africa|hCoV-19/Gambia/NPHL-3055/2020|EPI ISL 561310|B.1.5.12|Gambia|2020-07-17	Africa|hCoV-19/South Africa/KRISP-0397/2020|EPI ISL 487340|B.1.5|South Africa|2020-07-01	0.0003696969	Africa
Africa|hCoV-19/Gambia/NPHL-3062/2020|EPI ISL 561311|B.1.5.12|Gambia|2020	Africa|hCoV-19/South Africa/KRISP-0397/2020|EPI ISL 487340|B.1.5|South Africa|2020-07-01	0.0003732463	Africa
Africa|hCoV-19/Gambia/NPHL-3079/2020|EPI ISL 561312|B.1.5.12|Gambia|2020-07-27	Africa|hCoV-19/South Africa/KRISP-0397/2020|EPI ISL 487340|B.1.5|South Africa|2020-07-01	0.0003763103	Africa
Africa|hCoV-19/Gambia/NPHL-3206/2020|EPI ISL 561313|B.1.1.293|Gambia|2020	Africa|hCoV-19/South Africa/KRISP-0397/2020|EPI ISL 487340|B.1.5|South Africa|2020-07-01	0.0004369719	Africa
Africa|hCoV-19/Gambia/NPHL-3254/2020|EPI ISL 561315|B.1.5.12|Gambia|2020-07-28	Africa|hCoV-19/South Africa/KRISP-0397/2020|EPI ISL 487340|B.1.5|South Africa|2020-07-01	0.0003727028	Africa
Africa|hCoV-19/Gambia/NPHL-3281/2020|EPI ISL 561316|B.1.1|Gambia|2020-07-28	Africa|hCoV-19/South Africa/KRISP-0397/2020|EPI ISL 487340|B.1.5|South Africa|2020-07-01	0.0004874446	Africa
Africa|hCoV-19/Gambia/NPHL-483B/2020|EPI ISL 561318|B.1.1|Gambia|2020	Africa|hCoV-19/South Africa/KRISP-0397/2020|EPI ISL 487340|B.1.5|South Africa|2020-07-01	0.0004876450	Africa
Africa|hCoV-19/Gambia/NPHL-704/2020|EPI ISL 561320|B.1.1.293|Gambia|2020	Africa|hCoV-19/South Africa/KRISP-0397/2020|EPI ISL 487340|B.1.5|South Africa|2020-07-01	0.0005862252	Africa
Africa|hCoV-19/Gambia/NPHL-737/2020|EPI ISL 561323|B.1.1.293|Gambia|2020	Africa|hCoV-19/South Africa/KRISP-0397/2020|EPI ISL 487340|B.1.5|South Africa|2020-07-01	0.0003102011	Africa
Africa|hCoV-19/Gambia/NPHL-748/2020|EPI ISL 561324|B.1.1|Gambia|2020	Africa|hCoV-19/South Africa/KRISP-0397/2020|EPI ISL 487340|B.1.5|South Africa|2020-07-01	0.0003697343	Africa
Africa|hCoV-19/Gambia/NPHL-758/2020|EPI ISL 561326|B.1.1.293|Gambia|2020	Africa|hCoV-19/South Africa/KRISP-0397/2020|EPI ISL 487340|B.1.5|South Africa|2020-07-01	0.0002065978	Africa
Africa|hCoV-19/Gambia/NPHL-760/2020|EPI ISL 561327|B.1.5|Gambia|2020	Africa|hCoV-19/South Africa/KRISP-0397/2020|EPI ISL 487340|B.1.5|South Africa|2020-07-01	0.0001354186	Africa
Africa|hCoV-19/Gambia/NPHL-790/2020|EPI ISL 561329|B.1.5|Gambia|2020	Africa|hCoV-19/South Africa/KRISP-0397/2020|EPI ISL 487340|B.1.5|South Africa|2020-07-01	0.0001023926	Africa
Africa|hCoV-19/Gambia/NPHL-923/2020|EPI ISL 561330|B.1.5.12|Gambia|2020	Africa|hCoV-19/South Africa/KRISP-0397/2020|EPI ISL 487340|B.1.5|South Africa|2020-07-01	0.0002688426	Africa
Africa|hCoV-19/Gambia/NPHL-930/2020|EPI ISL 561331|B.1.5|Gambia|2020	Africa|hCoV-19/South Africa/KRISP-0397/2020|EPI ISL 487340|B.1.5|South Africa|2020-07-01	0.0001365277	Africa
Africa|hCoV-19/Gambia/NPHL-941/2020|EPI ISL 561332|B.1.5.12|Gambia|2020	Africa|hCoV-19/South Africa/KRISP-0397/2020|EPI ISL 487340|B.1.5|South Africa|2020-07-01	0.0003024469	Africa
Africa|hCoV-19/Gambia/NPHL-956/2020|EPI ISL 561334|B.1.5.12|Gambia|2020	Africa|hCoV-19/South Africa/KRISP-0397/2020|EPI ISL 487340|B.1.5|South Africa|2020-07-01	0.0003071885	Africa
Africa|hCoV-19/Ghana/1651 S3/2020|EPI ISL 422387|A.11|Ghana|2020-03-25	Africa|hCoV-19/South Africa/KRISP-0397/2020|EPI ISL 487340|B.1.5|South Africa|2020-07-01	0.0004544500	Africa
Africa|hCoV-19/Ghana/1659 S14/2020|EPI ISL 422405|B.1.220|Ghana|2020-03-25	Africa|hCoV-19/South Africa/KRISP-0397/2020|EPI ISL 487340|B.1.5|South Africa|2020-07-01	0.0001750643	Africa
Africa|hCoV-19/Ghana/2230 S4/2020|EPI ISL 422390|B.40|Ghana|2020-03-25	Africa|hCoV-19/South Africa/KRISP-0397/2020|EPI ISL 487340|B.1.5|South Africa|2020-07-01	0.0003740675	Africa
Africa|hCoV-19/Ghana/2333 S5/2020|EPI ISL 422394|B.1.3|Ghana|2020-03-27	Africa|hCoV-19/South Africa/KRISP-0397/2020|EPI ISL 487340|B.1.5|South Africa|2020-07-01	0.0002740853	Africa
Africa|hCoV-19/Ghana/2573 S27/2020|EPI ISL 515082|A|Ghana|2020-03-29	Africa|hCoV-19/South Africa/KRISP-0397/2020|EPI ISL 487340|B.1.5|South Africa|2020-07-01	0.0005750350	Africa
Africa|hCoV-19/Ghana/2666 S32/2020|EPI ISL 515083|A|Ghana|2020-03-27	Africa|hCoV-19/South Africa/KRISP-0397/2020|EPI ISL 487340|B.1.5|South Africa|2020-07-01	0.0001028066	Africa
Africa|hCoV-19/Ghana/2709 S25/2020|EPI ISL 515084|B.1|Ghana|2020-03-28	Africa|hCoV-19/South Africa/KRISP-0397/2020|EPI ISL 487340|B.1.5|South Africa|2020-07-01	0.0003027581	Africa
Africa|hCoV-19/Ghana/2828 S6/2020|EPI ISL 422397|A.11|Ghana|2020-03-29	Africa|hCoV-19/South Africa/KRISP-0397/2020|EPI ISL 487340|B.1.5|South Africa|2020-07-01	0.0005792330	Africa
Africa|hCoV-19/Ghana/2852 S30/2020|EPI ISL 515085|B.6|Ghana|2020-03-28	Africa|hCoV-19/South Africa/KRISP-0397/2020|EPI ISL 487340|B.1.5|South Africa|2020-07-01	0.0002052090	Africa
Africa|hCoV-19/Ghana/2914 S8/2020|EPI ISL 422399|B.1.1|Ghana|2020-03-30	Africa|hCoV-19/South Africa/KRISP-0397/2020|EPI ISL 487340|B.1.5|South Africa|2020-07-01	0.0002427331	Africa
Africa|hCoV-19/Ghana/34927 S20/2020|EPI ISL 515086|A.11|Ghana|2020-05-23	Africa|hCoV-19/South Africa/KRISP-0397/2020|EPI ISL 487340|B.1.5|South Africa|2020-07-01	0.0004751571	Africa
Africa|hCoV-19/Ghana/34928 S21/2020|EPI ISL 515087|A.11|Ghana|2020-05-23	Africa|hCoV-19/South Africa/KRISP-0397/2020|EPI ISL 487340|B.1.5|South Africa|2020-07-01	0.0005789057	Africa
Africa|hCoV-19/Ghana/34980 S22/2020|EPI ISL 515088|B.1.1|Ghana|2020-05-23	Africa|hCoV-19/South Africa/KRISP-0397/2020|EPI ISL 487340|B.1.5|South Africa|2020-07-01	0.0002425674	Africa
Africa|hCoV-19/Ghana/34983 S40/2020|EPI ISL 515089|B.1.1|Ghana|2020-05-23	Africa|hCoV-19/South Africa/KRISP-0397/2020|EPI ISL 487340|B.1.5|South Africa|2020-07-01	0.0003071497	Africa
Africa|hCoV-19/Ghana/35012 S17/2020|EPI ISL 515090|B.1.1|Ghana|2020-05-23	Africa|hCoV-19/South Africa/KRISP-0397/2020|EPI ISL 487340|B.1.5|South Africa|2020-07-01	0.0003024845	Africa
Africa|hCoV-19/Ghana/35019 S18/2020|EPI ISL 515091|B.1.1|Ghana|2020-05-23	Africa|hCoV-19/South Africa/KRISP-0397/2020|EPI ISL 487340|B.1.5|South Africa|2020-07-01	0.0002063024	Africa
Africa|hCoV-19/Ghana/35183 S24/2020|EPI ISL 515092|A|Ghana|2020-05-24	Africa|hCoV-19/South Africa/KRISP-0397/2020|EPI ISL 487340|B.1.5|South Africa|2020-07-01	0.0001043113	Africa
Africa|hCoV-19/Ghana/35280 S41/2020|EPI ISL 515093|A|Ghana|2020-05-24	Africa|hCoV-19/South Africa/KRISP-0397/2020|EPI ISL 487340|B.1.5|South Africa|2020-07-01	0.0004822711	Africa
Africa|hCoV-19/Ghana/35394 S49/2020|EPI ISL 515094|B.1.1.307|Ghana|2020-05-24	Africa|hCoV-19/South Africa/KRISP-0397/2020|EPI ISL 487340|B.1.5|South Africa|2020-07-01	0.0002412077	Africa
Africa|hCoV-19/Ghana/35466 S19/2020|EPI ISL 515095|B.1.1|Ghana|2020-05-24	Africa|hCoV-19/South Africa/KRISP-0397/2020|EPI ISL 487340|B.1.5|South Africa|2020-07-01	0.0002729297	Africa
Africa|hCoV-19/Ghana/35563 S37/2020|EPI ISL 515096|A.11|Ghana|2020-05-24	Africa|hCoV-19/South Africa/KRISP-0397/2020|EPI ISL 487340|B.1.5|South Africa|2020-07-01	0.0006050526	Africa
Africa|hCoV-19/Ghana/36523 S23/2020|EPI ISL 515097|A|Ghana|2020-05-27	Africa|hCoV-19/South Africa/KRISP-0397/2020|EPI ISL 487340|B.1.5|South Africa|2020-07-01	0.0001369315	Africa
Africa|hCoV-19/Ghana/81216 S36/2020|EPI ISL 515098|A|Ghana|2020-05-20	Africa|hCoV-19/South Africa/KRISP-0397/2020|EPI ISL 487340|B.1.5|South Africa|2020-07-01	0.0005746714	Africa
Africa|hCoV-19/Ghana/81219 S34/2020|EPI ISL 515099|B.1.1|Ghana|2020-05-20	Africa|hCoV-19/South Africa/KRISP-0397/2020|EPI ISL 487340|B.1.5|South Africa|2020-07-01	0.0002048028	Africa
Africa|hCoV-19/Ghana/82879 S48/2020|EPI ISL 515100|B.1|Ghana|2020-05-20	Africa|hCoV-19/South Africa/KRISP-0397/2020|EPI ISL 487340|B.1.5|South Africa|2020-07-01	0.0003043695	Africa
Africa|hCoV-19/Ghana/83637 S29/2020|EPI ISL 515101|B.1.1|Ghana|2020-05-22	Africa|hCoV-19/South Africa/KRISP-0397/2020|EPI ISL 487340|B.1.5|South Africa|2020-07-01	0.0002362860	Africa
Africa|hCoV-19/Ghana/84049 S31/2020|EPI ISL 515102|B.1|Ghana|2020-05-25	Africa|hCoV-19/South Africa/KRISP-0397/2020|EPI ISL 487340|B.1.5|South Africa|2020-07-01	0.0003368465	Africa
Africa|hCoV-19/Ghana/84162 S45/2020|EPI ISL 515103|A|Ghana|2020-04-25	Africa|hCoV-19/South Africa/KRISP-0397/2020|EPI ISL 487340|B.1.5|South Africa|2020-07-01	0.0004478247	Africa
Africa|hCoV-19/Ghana/84182 S43/2020|EPI ISL 515104|B.1.1|Ghana|2020-05-25	Africa|hCoV-19/South Africa/KRISP-0397/2020|EPI ISL 487340|B.1.5|South Africa|2020-07-01	0.0003754063	Africa
Africa|hCoV-19/Ghana/84210 S44/2020|EPI ISL 515105|A|Ghana|2020-05-24	Africa|hCoV-19/South Africa/KRISP-0397/2020|EPI ISL 487340|B.1.5|South Africa|2020-07-01	0.0005093838	Africa
Africa|hCoV-19/Ghana/84218 S47/2020|EPI ISL 515106|A|Ghana|2020-05-25	Africa|hCoV-19/South Africa/KRISP-0397/2020|EPI ISL 487340|B.1.5|South Africa|2020-07-01	0.0005861642	Africa
Africa|hCoV-19/Ghana/84260 S28/2020|EPI ISL 515107|A|Ghana|2020-05-25	Africa|hCoV-19/South Africa/KRISP-0397/2020|EPI ISL 487340|B.1.5|South Africa|2020-07-01	0.0004748783	Africa
Africa|hCoV-19/Ghana/84279 S42/2020|EPI ISL 515108|B.1|Ghana|2020-05-25	Africa|hCoV-19/South Africa/KRISP-0397/2020|EPI ISL 487340|B.1.5|South Africa|2020-07-01	0.0003390618	Africa
Africa|hCoV-19/Ghana/84301 S35/2020|EPI ISL 515109|A.11|Ghana|2020-05-24	Africa|hCoV-19/South Africa/KRISP-0397/2020|EPI ISL 487340|B.1.5|South Africa|2020-07-01	0.0004561608	Africa
Africa|hCoV-19/Ghana/84430 S51/2020|EPI ISL 515110|B.1.1.307|Ghana|2020-05-25	Africa|hCoV-19/South Africa/KRISP-0397/2020|EPI ISL 487340|B.1.5|South Africa|2020-07-01	0.0002368263	Africa
Africa|hCoV-19/Ghana/84438 S50/2020|EPI ISL 515111|A|Ghana|2020-05-24	Africa|hCoV-19/South Africa/KRISP-0397/2020|EPI ISL 487340|B.1.5|South Africa|2020-07-01	0.0004731134	Africa
Africa|hCoV-19/Ghana/84484 S16/2020|EPI ISL 515112|B.1.1|Ghana|2020-05-25	Africa|hCoV-19/South Africa/KRISP-0397/2020|EPI ISL 487340|B.1.5|South Africa|2020-07-01	0.0003102438	Africa
Africa|hCoV-19/Ghana/KATH23/2020|EPI ISL 515181|A.11|Ghana|2020-03-22	Africa|hCoV-19/South Africa/KRISP-0397/2020|EPI ISL 487340|B.1.5|South Africa|2020-07-01	0.0004369676	Africa
Africa|hCoV-19/Ghana/TTH10/2020|EPI ISL 515182|A|Ghana|2020-03-27	Africa|hCoV-19/South Africa/KRISP-0397/2020|EPI ISL 487340|B.1.5|South Africa|2020-07-01	0.0004033060	Africa
Africa|hCoV-19/Ghana/TTH11/2020|EPI ISL 515183|A|Ghana|2020-03-27	Africa|hCoV-19/South Africa/KRISP-0397/2020|EPI ISL 487340|B.1.5|South Africa|2020-07-01	0.0004046384	Africa
Africa|hCoV-19/Ghana/TTH6/2020|EPI ISL 515248|A|Ghana|2020-03-27	Africa|hCoV-19/South Africa/KRISP-0397/2020|EPI ISL 487340|B.1.5|South Africa|2020-07-01	0.0004587728	Africa
Africa|hCoV-19/Kenya/C1092/2020|EPI ISL 457849|B.1.5|Kenya|2020-04-18	Africa|hCoV-19/South Africa/KRISP-0397/2020|EPI ISL 487340|B.1.5|South Africa|2020-07-01	0.0001399125	Africa
Africa|hCoV-19/Kenya/C1102/2020|EPI ISL 568708|B.1.5|Kenya|2020-04-19	Africa|hCoV-19/South Africa/KRISP-0397/2020|EPI ISL 487340|B.1.5|South Africa|2020-07-01	0.0002398251	Africa
Africa|hCoV-19/Kenya/C1162/2020|EPI ISL 457850|B.1.5|Kenya|2020-04-19	Africa|hCoV-19/South Africa/KRISP-0397/2020|EPI ISL 487340|B.1.5|South Africa|2020-07-01	0.0001038276	Africa
Africa|hCoV-19/Kenya/C1216/2020|EPI ISL 457854|B.1.5|Kenya|2020-04-19	Africa|hCoV-19/South Africa/KRISP-0397/2020|EPI ISL 487340|B.1.5|South Africa|2020-07-01	0.0001344073	Africa
Africa|hCoV-19/Kenya/C1292/2020|EPI ISL 457856|B|Kenya|2020-04-20	Africa|hCoV-19/South Africa/KRISP-0397/2020|EPI ISL 487340|B.1.5|South Africa|2020-07-01	0.0001370891	Africa
Africa|hCoV-19/Kenya/C1357/2020|EPI ISL 457858|B.1.5|Kenya|2020-04-20	Africa|hCoV-19/South Africa/KRISP-0397/2020|EPI ISL 487340|B.1.5|South Africa|2020-07-01	0.0001053477	Africa
Africa|hCoV-19/Kenya/C1422/2020|EPI ISL 457861|B.1|Kenya|2020-04-20	Africa|hCoV-19/South Africa/KRISP-0397/2020|EPI ISL 487340|B.1.5|South Africa|2020-07-01	0.0001411155	Africa
Africa|hCoV-19/Kenya/C1499/2020|EPI ISL 457863|B.1.5|Kenya|2020-04-20	Africa|hCoV-19/South Africa/KRISP-0397/2020|EPI ISL 487340|B.1.5|South Africa|2020-07-01	0.0001370768	Africa
Africa|hCoV-19/Kenya/C1646/2020|EPI ISL 457865|B.1.5|Kenya|2020-04-21	Africa|hCoV-19/South Africa/KRISP-0397/2020|EPI ISL 487340|B.1.5|South Africa|2020-07-01	0.0001065712	Africa
Africa|hCoV-19/Kenya/C1739/2020|EPI ISL 457866|B|Kenya|2020-04-22	Africa|hCoV-19/South Africa/KRISP-0397/2020|EPI ISL 487340|B.1.5|South Africa|2020-07-01	0.0001407071	Africa
Africa|hCoV-19/Kenya/C1751/2020|EPI ISL 457867|B.1.5|Kenya|2020-04-22	Africa|hCoV-19/South Africa/KRISP-0397/2020|EPI ISL 487340|B.1.5|South Africa|2020-07-01	0.0001007966	Africa
Africa|hCoV-19/Kenya/C21582/2020|EPI ISL 568872|B.1|Kenya|2020-06-22	Africa|hCoV-19/South Africa/KRISP-0397/2020|EPI ISL 487340|B.1.5|South Africa|2020-07-01	0.0003696971	Africa
Africa|hCoV-19/Kenya/C22/2020|EPI ISL 457845|B.1.5|Kenya|2020-03-17	Africa|hCoV-19/South Africa/KRISP-0397/2020|EPI ISL 487340|B.1.5|South Africa|2020-07-01	0.0001054699	Africa
Africa|hCoV-19/Kenya/C2439/2020|EPI ISL 457877|B.1.5|Kenya|2020-04-24	Africa|hCoV-19/South Africa/KRISP-0397/2020|EPI ISL 487340|B.1.5|South Africa|2020-07-01	0.0001697098	Africa
Africa|hCoV-19/Kenya/C2449/2020|EPI ISL 457878|B.1.5|Kenya|2020-04-24	Africa|hCoV-19/South Africa/KRISP-0397/2020|EPI ISL 487340|B.1.5|South Africa|2020-07-01	0.0001737446	Africa
Africa|hCoV-19/Kenya/C2469/2020|EPI ISL 457879|B.1.5|Kenya|2020-04-24	Africa|hCoV-19/South Africa/KRISP-0397/2020|EPI ISL 487340|B.1.5|South Africa|2020-07-01	0.0001022914	Africa
Africa|hCoV-19/Kenya/C253/2020|EPI ISL 457868|B.1|Kenya|2020-04-03	Africa|hCoV-19/South Africa/KRISP-0397/2020|EPI ISL 487340|B.1.5|South Africa|2020-07-01	0.0001344041	Africa
Africa|hCoV-19/Kenya/C256/2020|EPI ISL 568697|B.1.5|Kenya|2020-04-04	Africa|hCoV-19/South Africa/KRISP-0397/2020|EPI ISL 487340|B.1.5|South Africa|2020-07-01	0.0001745492	Africa
Africa|hCoV-19/Kenya/C2582/2020|EPI ISL 457883|B.1.5|Kenya|2020-04-25	Africa|hCoV-19/South Africa/KRISP-0397/2020|EPI ISL 487340|B.1.5|South Africa|2020-07-01	0.0001729455	Africa
Africa|hCoV-19/Kenya/C2685/2020|EPI ISL 457884|B.1.5|Kenya|2020-04-25	Africa|hCoV-19/South Africa/KRISP-0397/2020|EPI ISL 487340|B.1.5|South Africa|2020-07-01	0.0001683082	Africa
Africa|hCoV-19/Kenya/C2777/2020|EPI ISL 457887|B.1|Kenya|2020-04-26	Africa|hCoV-19/South Africa/KRISP-0397/2020|EPI ISL 487340|B.1.5|South Africa|2020-07-01	0.0001065674	Africa
Africa|hCoV-19/Kenya/C2826/2020|EPI ISL 457891|B.1.5|Kenya|2020-04-27	Africa|hCoV-19/South Africa/KRISP-0397/2020|EPI ISL 487340|B.1.5|South Africa|2020-07-01	0.0001018124	Africa
Africa|hCoV-19/Kenya/C2847/2020|EPI ISL 457892|B.1.5|Kenya|2020-04-27	Africa|hCoV-19/South Africa/KRISP-0397/2020|EPI ISL 487340|B.1.5|South Africa|2020-07-01	0.0001053587	Africa
Africa|hCoV-19/Kenya/C293/2020|EPI ISL 457871|A|Kenya|2020-04-04	Africa|hCoV-19/South Africa/KRISP-0397/2020|EPI ISL 487340|B.1.5|South Africa|2020-07-01	0.0004181427	Africa
Africa|hCoV-19/Kenya/C310/2020|EPI ISL 457874|B.4|Kenya|2020-04-04	Africa|hCoV-19/South Africa/KRISP-0397/2020|EPI ISL 487340|B.1.5|South Africa|2020-07-01	0.0005825189	Africa
Africa|hCoV-19/Kenya/C3129/2020|EPI ISL 457897|B.1.5|Kenya|2020-04-28	Africa|hCoV-19/South Africa/KRISP-0397/2020|EPI ISL 487340|B.1.5|South Africa|2020-07-01	0.0001351140	Africa
Africa|hCoV-19/Kenya/C314/2020|EPI ISL 457875|A|Kenya|2020-04-04	Africa|hCoV-19/South Africa/KRISP-0397/2020|EPI ISL 487340|B.1.5|South Africa|2020-07-01	0.0004705536	Africa
Africa|hCoV-19/Kenya/C316/2020|EPI ISL 457876|B.4|Kenya|2020-04-04	Africa|hCoV-19/South Africa/KRISP-0397/2020|EPI ISL 487340|B.1.5|South Africa|2020-07-01	0.0005878825	Africa
Africa|hCoV-19/Kenya/C3194/2020|EPI ISL 457901|B.1.5|Kenya|2020-04-28	Africa|hCoV-19/South Africa/KRISP-0397/2020|EPI ISL 487340|B.1.5|South Africa|2020-07-01	0.0001729411	Africa
Africa|hCoV-19/Kenya/C3205/2020|EPI ISL 457902|B.1.5|Kenya|2020-04-28	Africa|hCoV-19/South Africa/KRISP-0397/2020|EPI ISL 487340|B.1.5|South Africa|2020-07-01	0.0001028947	Africa
Africa|hCoV-19/Kenya/C3208/2020|EPI ISL 457903|B.1.5|Kenya|2020-04-28	Africa|hCoV-19/South Africa/KRISP-0397/2020|EPI ISL 487340|B.1.5|South Africa|2020-07-01	0.0001050820	Africa
Africa|hCoV-19/Kenya/C3381/2020|EPI ISL 568714|B.1.5|Kenya|2020-04-30	Africa|hCoV-19/South Africa/KRISP-0397/2020|EPI ISL 487340|B.1.5|South Africa|2020-07-01	0.0001357526	Africa
Africa|hCoV-19/Kenya/C3427/2020|EPI ISL 457906|B.1.5|Kenya|2020-04-29	Africa|hCoV-19/South Africa/KRISP-0397/2020|EPI ISL 487340|B.1.5|South Africa|2020-07-01	0.0001695366	Africa
Africa|hCoV-19/Kenya/C3457/2020|EPI ISL 568715|B.1|Kenya|2020-04-30	Africa|hCoV-19/South Africa/KRISP-0397/2020|EPI ISL 487340|B.1.5|South Africa|2020-07-01	0.0002076989	Africa
Africa|hCoV-19/Kenya/C3739/2020|EPI ISL 568717|B.1.5|Kenya|2020-05-04	Africa|hCoV-19/South Africa/KRISP-0397/2020|EPI ISL 487340|B.1.5|South Africa|2020-07-01	0.0001018124	Africa
Africa|hCoV-19/Kenya/C389/2020|EPI ISL 568698|B.1.5|Kenya|2020-04-07	Africa|hCoV-19/South Africa/KRISP-0397/2020|EPI ISL 487340|B.1.5|South Africa|2020-07-01	0.0001027151	Africa
Africa|hCoV-19/Kenya/C3980/2020|EPI ISL 568719|B.1|Kenya|2020-05-05	Africa|hCoV-19/South Africa/KRISP-0397/2020|EPI ISL 487340|B.1.5|South Africa|2020-07-01	0.0001366882	Africa
Africa|hCoV-19/Kenya/C4083/2020|EPI ISL 568721|B.1.5|Kenya|2020-05-05	Africa|hCoV-19/South Africa/KRISP-0397/2020|EPI ISL 487340|B.1.5|South Africa|2020-07-01	0.0001753549	Africa
Africa|hCoV-19/Kenya/C4195/2020|EPI ISL 568723|B.1.5|Kenya|2020-06-05	Africa|hCoV-19/South Africa/KRISP-0397/2020|EPI ISL 487340|B.1.5|South Africa|2020-07-01	0.0001018160	Africa
Africa|hCoV-19/Kenya/C4199/2020|EPI ISL 568724|B.1.5|Kenya|2020-05-06	Africa|hCoV-19/South Africa/KRISP-0397/2020|EPI ISL 487340|B.1.5|South Africa|2020-07-01	0.0001714060	Africa
Africa|hCoV-19/Kenya/C4214/2020|EPI ISL 568725|B.1|Kenya|2020-06-05	Africa|hCoV-19/South Africa/KRISP-0397/2020|EPI ISL 487340|B.1.5|South Africa|2020-07-01	0.0001343982	Africa
Africa|hCoV-19/Kenya/C4419/2020|EPI ISL 568727|B.1|Kenya|2020-05-07	Africa|hCoV-19/South Africa/KRISP-0397/2020|EPI ISL 487340|B.1.5|South Africa|2020-07-01	0.0002018001	Africa
Africa|hCoV-19/Kenya/C4420/2020|EPI ISL 568728|B.1.5|Kenya|2020-05-07	Africa|hCoV-19/South Africa/KRISP-0397/2020|EPI ISL 487340|B.1.5|South Africa|2020-07-01	0.0001729830	Africa
Africa|hCoV-19/Kenya/C4585/2020|EPI ISL 568730|B.1.5|Kenya|2020-05-08	Africa|hCoV-19/South Africa/KRISP-0397/2020|EPI ISL 487340|B.1.5|South Africa|2020-07-01	0.0001357586	Africa
Africa|hCoV-19/Kenya/C460/2020|EPI ISL 457910|B.1.5|Kenya|2020-04-08	Africa|hCoV-19/South Africa/KRISP-0397/2020|EPI ISL 487340|B.1.5|South Africa|2020-07-01	0.0001044092	Africa
Africa|hCoV-19/Kenya/C4691/2020|EPI ISL 568733|B.1.5|Kenya|2020-05-09	Africa|hCoV-19/South Africa/KRISP-0397/2020|EPI ISL 487340|B.1.5|South Africa|2020-07-01	0.0001032097	Africa
Africa|hCoV-19/Kenya/C4710/2020|EPI ISL 568735|B.1.5|Kenya|2020-05-08	Africa|hCoV-19/South Africa/KRISP-0397/2020|EPI ISL 487340|B.1.5|South Africa|2020-07-01	0.0002016211	Africa
Africa|hCoV-19/Kenya/C4717/2020|EPI ISL 568737|B.1.5|Kenya|2020-05-08	Africa|hCoV-19/South Africa/KRISP-0397/2020|EPI ISL 487340|B.1.5|South Africa|2020-07-01	0.0001418912	Africa
Africa|hCoV-19/Kenya/C4872/2020|EPI ISL 568741|B.1.5|Kenya|2020-05-08	Africa|hCoV-19/South Africa/KRISP-0397/2020|EPI ISL 487340|B.1.5|South Africa|2020-07-01	0.0001370327	Africa
Africa|hCoV-19/Kenya/C4895/2020|EPI ISL 568742|B.1.5|Kenya|2020-05-08	Africa|hCoV-19/South Africa/KRISP-0397/2020|EPI ISL 487340|B.1.5|South Africa|2020-07-01	0.0002057339	Africa
Africa|hCoV-19/Kenya/C5008/2020|EPI ISL 568744|B.1|Kenya|2020-05-08	Africa|hCoV-19/South Africa/KRISP-0397/2020|EPI ISL 487340|B.1.5|South Africa|2020-07-01	0.0001398625	Africa
Africa|hCoV-19/Kenya/C5011/2020|EPI ISL 568745|B.1.5|Kenya|2020-05-08	Africa|hCoV-19/South Africa/KRISP-0397/2020|EPI ISL 487340|B.1.5|South Africa|2020-07-01	0.0001713883	Africa
Africa|hCoV-19/Kenya/C5119/2020|EPI ISL 568750|B.1|Kenya|2020-05-09	Africa|hCoV-19/South Africa/KRISP-0397/2020|EPI ISL 487340|B.1.5|South Africa|2020-07-01	0.0001357679	Africa
Africa|hCoV-19/Kenya/C5177/2020|EPI ISL 568752|B.1.5|Kenya|2020-05-09	Africa|hCoV-19/South Africa/KRISP-0397/2020|EPI ISL 487340|B.1.5|South Africa|2020-07-01	0.0001371347	Africa
Africa|hCoV-19/Kenya/C5178/2020|EPI ISL 568753|B.1.5|Kenya|2020-05-09	Africa|hCoV-19/South Africa/KRISP-0397/2020|EPI ISL 487340|B.1.5|South Africa|2020-07-01	0.0001411702	Africa
Africa|hCoV-19/Kenya/C5246/2020|EPI ISL 568754|B.1.5|Kenya|2020-05-09	Africa|hCoV-19/South Africa/KRISP-0397/2020|EPI ISL 487340|B.1.5|South Africa|2020-07-01	0.0001359079	Africa
Africa|hCoV-19/Kenya/C5288/2020|EPI ISL 568755|B.1.5|Kenya|2020-05-10	Africa|hCoV-19/South Africa/KRISP-0397/2020|EPI ISL 487340|B.1.5|South Africa|2020-07-01	0.0002078343	Africa
Africa|hCoV-19/Kenya/C5289/2020|EPI ISL 568756|B.1.5|Kenya|2020-05-10	Africa|hCoV-19/South Africa/KRISP-0397/2020|EPI ISL 487340|B.1.5|South Africa|2020-07-01	0.0001058753	Africa
Africa|hCoV-19/Kenya/C5328/2020|EPI ISL 568760|B.1.5|Kenya|2020-05-10	Africa|hCoV-19/South Africa/KRISP-0397/2020|EPI ISL 487340|B.1.5|South Africa|2020-07-01	0.0001371594	Africa
Africa|hCoV-19/Kenya/C5335/2020|EPI ISL 568762|B.1.5|Kenya|2020-05-10	Africa|hCoV-19/South Africa/KRISP-0397/2020|EPI ISL 487340|B.1.5|South Africa|2020-07-01	0.0001372773	Africa
Africa|hCoV-19/Kenya/C5384/2020|EPI ISL 568764|B.1.5|Kenya|2020-05-10	Africa|hCoV-19/South Africa/KRISP-0397/2020|EPI ISL 487340|B.1.5|South Africa|2020-07-01	0.0002016143	Africa
Africa|hCoV-19/Kenya/C54/2020|EPI ISL 457847|B.1|Kenya|2020-03-24	Africa|hCoV-19/South Africa/KRISP-0397/2020|EPI ISL 487340|B.1.5|South Africa|2020-07-01	0.0001712048	Africa
Africa|hCoV-19/Kenya/C544/2020|EPI ISL 457911|B.1.5|Kenya|2020-04-10	Africa|hCoV-19/South Africa/KRISP-0397/2020|EPI ISL 487340|B.1.5|South Africa|2020-07-01	0.0001044129	Africa
Africa|hCoV-19/Kenya/C5442/2020|EPI ISL 568767|B.1.5|Kenya|2020-05-10	Africa|hCoV-19/South Africa/KRISP-0397/2020|EPI ISL 487340|B.1.5|South Africa|2020-07-01	0.0001697098	Africa
Africa|hCoV-19/Kenya/C569/2020|EPI ISL 568700|B.1|Kenya|2020-04-12	Africa|hCoV-19/South Africa/KRISP-0397/2020|EPI ISL 487340|B.1.5|South Africa|2020-07-01	0.0001397892	Africa
Africa|hCoV-19/Kenya/C5695/2020|EPI ISL 568770|B.1.5|Kenya|2020-05-11	Africa|hCoV-19/South Africa/KRISP-0397/2020|EPI ISL 487340|B.1.5|South Africa|2020-07-01	0.0002036600	Africa
Africa|hCoV-19/Kenya/C5701/2020|EPI ISL 568772|B.1|Kenya|2020-05-11	Africa|hCoV-19/South Africa/KRISP-0397/2020|EPI ISL 487340|B.1.5|South Africa|2020-07-01	0.0001357619	Africa
Africa|hCoV-19/Kenya/C571/2020|EPI ISL 568702|A|Kenya|2020-04-12	Africa|hCoV-19/South Africa/KRISP-0397/2020|EPI ISL 487340|B.1.5|South Africa|2020-07-01	0.0004369236	Africa
Africa|hCoV-19/Kenya/C5767/2020|EPI ISL 568773|B.1.5|Kenya|2020-05-11	Africa|hCoV-19/South Africa/KRISP-0397/2020|EPI ISL 487340|B.1.5|South Africa|2020-07-01	0.0002446465	Africa
Africa|hCoV-19/Kenya/C5811/2020|EPI ISL 568775|B.1.5|Kenya|2020-05-11	Africa|hCoV-19/South Africa/KRISP-0397/2020|EPI ISL 487340|B.1.5|South Africa|2020-07-01	0.0001357618	Africa
Africa|hCoV-19/Kenya/C5813/2020|EPI ISL 568776|B.1|Kenya|2020-05-11	Africa|hCoV-19/South Africa/KRISP-0397/2020|EPI ISL 487340|B.1.5|South Africa|2020-07-01	0.0001371347	Africa
Africa|hCoV-19/Kenya/C5835/2020|EPI ISL 568777|B.1.5|Kenya|2020-05-12	Africa|hCoV-19/South Africa/KRISP-0397/2020|EPI ISL 487340|B.1.5|South Africa|2020-07-01	0.0001713063	Africa
Africa|hCoV-19/Kenya/C587/2020|EPI ISL 457912|B.1.5|Kenya|2020-04-11	Africa|hCoV-19/South Africa/KRISP-0397/2020|EPI ISL 487340|B.1.5|South Africa|2020-07-01	0.0001391731	Africa
Africa|hCoV-19/Kenya/C589/2020|EPI ISL 457913|B.1.5|Kenya|2020-04-11	Africa|hCoV-19/South Africa/KRISP-0397/2020|EPI ISL 487340|B.1.5|South Africa|2020-07-01	0.0001027221	Africa
Africa|hCoV-19/Kenya/C5902/2020|EPI ISL 568779|B.1.5|Kenya|2020-05-12	Africa|hCoV-19/South Africa/KRISP-0397/2020|EPI ISL 487340|B.1.5|South Africa|2020-07-01	0.0001385020	Africa
Africa|hCoV-19/Kenya/C5911/2020|EPI ISL 568780|B.1.5|Kenya|2020-05-12	Africa|hCoV-19/South Africa/KRISP-0397/2020|EPI ISL 487340|B.1.5|South Africa|2020-07-01	0.0001384669	Africa
Africa|hCoV-19/Kenya/C5914/2020|EPI ISL 568782|B.1.5|Kenya|2020-05-12	Africa|hCoV-19/South Africa/KRISP-0397/2020|EPI ISL 487340|B.1.5|South Africa|2020-07-01	0.0001698713	Africa
Africa|hCoV-19/Kenya/C6186/2020|EPI ISL 568787|B.1.5|Kenya|2020-05-13	Africa|hCoV-19/South Africa/KRISP-0397/2020|EPI ISL 487340|B.1.5|South Africa|2020-07-01	0.0002057436	Africa
Africa|hCoV-19/Kenya/C6255/2020|EPI ISL 568790|B.1.1.33|Kenya|2020-05-13	Africa|hCoV-19/South Africa/KRISP-0397/2020|EPI ISL 487340|B.1.5|South Africa|2020-07-01	0.0004076882	Africa
Africa|hCoV-19/Kenya/C6298/2020|EPI ISL 568792|B.1|Kenya|2020-05-13	Africa|hCoV-19/South Africa/KRISP-0397/2020|EPI ISL 487340|B.1.5|South Africa|2020-07-01	0.0001397633	Africa
Africa|hCoV-19/Kenya/C6369/2020|EPI ISL 568794|B.1|Kenya|2020-05-14	Africa|hCoV-19/South Africa/KRISP-0397/2020|EPI ISL 487340|B.1.5|South Africa|2020-07-01	0.0002093705	Africa
Africa|hCoV-19/Kenya/C6380/2020|EPI ISL 568798|B.1.5|Kenya|2020-05-15	Africa|hCoV-19/South Africa/KRISP-0397/2020|EPI ISL 487340|B.1.5|South Africa|2020-07-01	0.0001049129	Africa
Africa|hCoV-19/Kenya/C6384/2020|EPI ISL 568799|B.1|Kenya|2020-05-14	Africa|hCoV-19/South Africa/KRISP-0397/2020|EPI ISL 487340|B.1.5|South Africa|2020-07-01	0.0001370843	Africa
Africa|hCoV-19/Kenya/C639/2020|EPI ISL 568703|B|Kenya|2020-04-14	Africa|hCoV-19/South Africa/KRISP-0397/2020|EPI ISL 487340|B.1.5|South Africa|2020-07-01	0.0003491910	Africa
Africa|hCoV-19/Kenya/C6518/2020|EPI ISL 568803|B.1.5|Kenya|2020-05-14	Africa|hCoV-19/South Africa/KRISP-0397/2020|EPI ISL 487340|B.1.5|South Africa|2020-07-01	0.0002108269	Africa
Africa|hCoV-19/Kenya/C6524/2020|EPI ISL 568805|A|Kenya|2020-05-14	Africa|hCoV-19/South Africa/KRISP-0397/2020|EPI ISL 487340|B.1.5|South Africa|2020-07-01	0.0004829744	Africa
Africa|hCoV-19/Kenya/C656/2020|EPI ISL 457915|B.1.5|Kenya|2020-04-13	Africa|hCoV-19/South Africa/KRISP-0397/2020|EPI ISL 487340|B.1.5|South Africa|2020-07-01	0.0001680165	Africa
Africa|hCoV-19/Kenya/C6564/2020|EPI ISL 568806|B.1.5|Kenya|2020-05-14	Africa|hCoV-19/South Africa/KRISP-0397/2020|EPI ISL 487340|B.1.5|South Africa|2020-07-01	0.0002116768	Africa
Africa|hCoV-19/Kenya/C6878/2020|EPI ISL 568813|B.1.1|Kenya|2020-05-15	Africa|hCoV-19/South Africa/KRISP-0397/2020|EPI ISL 487340|B.1.5|South Africa|2020-07-01	0.0002138446	Africa
Africa|hCoV-19/Kenya/C6914/2020|EPI ISL 568817|B.1|Kenya|2020-05-15	Africa|hCoV-19/South Africa/KRISP-0397/2020|EPI ISL 487340|B.1.5|South Africa|2020-07-01	0.0002444668	Africa
Africa|hCoV-19/Kenya/C7081/2020|EPI ISL 568824|B.1.5|Kenya|2020-05-16	Africa|hCoV-19/South Africa/KRISP-0397/2020|EPI ISL 487340|B.1.5|South Africa|2020-07-01	0.0001424433	Africa
Africa|hCoV-19/Kenya/C713/2020|EPI ISL 457920|B.1.5|Kenya|2020-04-14	Africa|hCoV-19/South Africa/KRISP-0397/2020|EPI ISL 487340|B.1.5|South Africa|2020-07-01	0.0001344040	Africa
Africa|hCoV-19/Kenya/C7579/2020|EPI ISL 568842|A|Kenya|2020-05-16	Africa|hCoV-19/South Africa/KRISP-0397/2020|EPI ISL 487340|B.1.5|South Africa|2020-07-01	0.0004842675	Africa
Africa|hCoV-19/Kenya/C7605/2020|EPI ISL 568847|A|Kenya|2020-05-16	Africa|hCoV-19/South Africa/KRISP-0397/2020|EPI ISL 487340|B.1.5|South Africa|2020-07-01	0.0004751200	Africa
Africa|hCoV-19/Kenya/C787/2020|EPI ISL 457921|B.1.5|Kenya|2020-04-15	Africa|hCoV-19/South Africa/KRISP-0397/2020|EPI ISL 487340|B.1.5|South Africa|2020-07-01	0.0001007967	Africa
Africa|hCoV-19/Kenya/C7949/2020|EPI ISL 568852|B.1|Kenya|2020-05-18	Africa|hCoV-19/South Africa/KRISP-0397/2020|EPI ISL 487340|B.1.5|South Africa|2020-07-01	0.0002449510	Africa
Africa|hCoV-19/Kenya/C815/2020|EPI ISL 568706|B.1|Kenya|2020-04-16	Africa|hCoV-19/South Africa/KRISP-0397/2020|EPI ISL 487340|B.1.5|South Africa|2020-07-01	0.0001746255	Africa
Africa|hCoV-19/Kenya/C8240/2020|EPI ISL 568855|B.1.5|Kenya|2020-05-19	Africa|hCoV-19/South Africa/KRISP-0397/2020|EPI ISL 487340|B.1.5|South Africa|2020-07-01	0.0001756747	Africa
Africa|hCoV-19/Kenya/C926/2020|EPI ISL 457928|B.1.5|Kenya|2020-04-17	Africa|hCoV-19/South Africa/KRISP-0397/2020|EPI ISL 487340|B.1.5|South Africa|2020-07-01	0.0001351943	Africa
Africa|hCoV-19/Kenya/D5/2020|EPI ISL 457999|B.1|Kenya|2020-05-22	Africa|hCoV-19/South Africa/KRISP-0397/2020|EPI ISL 487340|B.1.5|South Africa|2020-07-01	0.0003786153	Africa
Africa|hCoV-19/Kenya/D6/2020|EPI ISL 458000|B.40|Kenya|2020-03-17	Africa|hCoV-19/South Africa/KRISP-0397/2020|EPI ISL 487340|B.1.5|South Africa|2020-07-01	0.0005061972	Africa
Africa|hCoV-19/Kenya/NIC 059/2020|EPI ISL 457827|B.40|Kenya|2020-03	Africa|hCoV-19/South Africa/KRISP-0397/2020|EPI ISL 487340|B.1.5|South Africa|2020-07-01	0.0004413073	Africa
Africa|hCoV-19/Kenya/NIC 084/2020|EPI ISL 457828|B|Kenya|2020-03	Africa|hCoV-19/South Africa/KRISP-0397/2020|EPI ISL 487340|B.1.5|South Africa|2020-07-01	0.0004033142	Africa
Africa|hCoV-19/Kenya/NIC 087/2020|EPI ISL 457829|B.1.1.20|Kenya|2020-03	Africa|hCoV-19/South Africa/KRISP-0397/2020|EPI ISL 487340|B.1.5|South Africa|2020-07-01	0.0002370324	Africa
Africa|hCoV-19/Kenya/NIC 089/2020|EPI ISL 457830|B.1.1.20|Kenya|2020-03	Africa|hCoV-19/South Africa/KRISP-0397/2020|EPI ISL 487340|B.1.5|South Africa|2020-07-01	0.0002466087	Africa
Africa|hCoV-19/Kenya/NIC 168/2020|EPI ISL 457832|B.1.255|Kenya|2020-03	Africa|hCoV-19/South Africa/KRISP-0397/2020|EPI ISL 487340|B.1.5|South Africa|2020-07-01	0.0001729891	Africa
Africa|hCoV-19/Kenya/NIC 187/2020|EPI ISL 457833|B.1.5|Kenya|2020-03-20	Africa|hCoV-19/South Africa/KRISP-0397/2020|EPI ISL 487340|B.1.5|South Africa|2020-07-01	0.0001680052	Africa
Africa|hCoV-19/Kenya/NIC 196/2020|EPI ISL 457834|B.1.1|Kenya|2020-03-21	Africa|hCoV-19/South Africa/KRISP-0397/2020|EPI ISL 487340|B.1.5|South Africa|2020-07-01	0.0002107509	Africa
Africa|hCoV-19/Kenya/NIC 248/2020|EPI ISL 457836|B.40|Kenya|2020-03-23	Africa|hCoV-19/South Africa/KRISP-0397/2020|EPI ISL 487340|B.1.5|South Africa|2020-07-01	0.0003767615	Africa
Africa|hCoV-19/Kenya/NIC 266/2020|EPI ISL 457838|B.6|Kenya|2020-03-24	Africa|hCoV-19/South Africa/KRISP-0397/2020|EPI ISL 487340|B.1.5|South Africa|2020-07-01	0.0004786360	Africa
Africa|hCoV-19/Kenya/NIC 492/2020|EPI ISL 457840|B.1.5|Kenya|2020-03	Africa|hCoV-19/South Africa/KRISP-0397/2020|EPI ISL 487340|B.1.5|South Africa|2020-07-01	0.0001045949	Africa
Africa|hCoV-19/Kenya/NIC 512/2020|EPI ISL 457841|B.1.5|Kenya|2020-03	Africa|hCoV-19/South Africa/KRISP-0397/2020|EPI ISL 487340|B.1.5|South Africa|2020-07-01	0.0001045184	Africa
Africa|hCoV-19/Kenya/NIC 569/2020|EPI ISL 457843|B.1.1|Kenya|2020-03-29	Africa|hCoV-19/South Africa/KRISP-0397/2020|EPI ISL 487340|B.1.5|South Africa|2020-07-01	0.0002352404	Africa
Africa|hCoV-19/Kenya/NIC 593/2020|EPI ISL 457844|B.1.1.316|Kenya|2020-03-29	Africa|hCoV-19/South Africa/KRISP-0397/2020|EPI ISL 487340|B.1.5|South Africa|2020-07-01	0.0002421144	Africa
Africa|hCoV-19/Kenya/S052/2020|EPI ISL 457932|B.4|Kenya|2020-03-14	Africa|hCoV-19/South Africa/KRISP-0397/2020|EPI ISL 487340|B.1.5|South Africa|2020-07-01	0.0005864028	Africa
Africa|hCoV-19/Kenya/S109/2020|EPI ISL 457933|B.4|Kenya|2020-03-23	Africa|hCoV-19/South Africa/KRISP-0397/2020|EPI ISL 487340|B.1.5|South Africa|2020-07-01	0.0005563946	Africa
Africa|hCoV-19/Kenya/S299/2020|EPI ISL 457934|B.1.1.1|Kenya|2020-03-29	Africa|hCoV-19/South Africa/KRISP-0397/2020|EPI ISL 487340|B.1.5|South Africa|2020-07-01	0.0003766763	Africa
Africa|hCoV-19/Madagascar/IP-01650/2020|EPI ISL 508862|B.1|Madagascar|2020-03-20	Africa|hCoV-19/South Africa/KRISP-0397/2020|EPI ISL 487340|B.1.5|South Africa|2020-07-01	0.0002016143	Africa
Africa|hCoV-19/Madagascar/IP-01861/2020|EPI ISL 508863|B.1|Madagascar|2020-03-22	Africa|hCoV-19/South Africa/KRISP-0397/2020|EPI ISL 487340|B.1.5|South Africa|2020-07-01	0.0002016143	Africa
Africa|hCoV-19/Mali/M002593/2020|EPI ISL 487446|A|Mali|2020-04-06	Africa|hCoV-19/South Africa/KRISP-0397/2020|EPI ISL 487340|B.1.5|South Africa|2020-07-01	0.0004705427	Africa
Africa|hCoV-19/Mali/M002615/2020|EPI ISL 487447|A|Mali|2020-04-06	Africa|hCoV-19/South Africa/KRISP-0397/2020|EPI ISL 487340|B.1.5|South Africa|2020-07-01	0.0004369677	Africa
Africa|hCoV-19/Mali/M002616/2020|EPI ISL 487448|A|Mali|2020-04-06	Africa|hCoV-19/South Africa/KRISP-0397/2020|EPI ISL 487340|B.1.5|South Africa|2020-07-01	0.0004040896	Africa
Africa|hCoV-19/Mali/M002618/2020|EPI ISL 487449|A|Mali|2020-04-06	Africa|hCoV-19/South Africa/KRISP-0397/2020|EPI ISL 487340|B.1.5|South Africa|2020-07-01	0.0004705444	Africa
Africa|hCoV-19/Mali/M002644/2020|EPI ISL 487450|A|Mali|2020-04-08	Africa|hCoV-19/South Africa/KRISP-0397/2020|EPI ISL 487340|B.1.5|South Africa|2020-07-01	0.0005041987	Africa
Africa|hCoV-19/Mali/M002659/2020|EPI ISL 487451|A|Mali|2020-04-09	Africa|hCoV-19/South Africa/KRISP-0397/2020|EPI ISL 487340|B.1.5|South Africa|2020-07-01	0.0004369237	Africa
Africa|hCoV-19/Mali/M002663/2020|EPI ISL 487452|A|Mali|2020-04-09	Africa|hCoV-19/South Africa/KRISP-0397/2020|EPI ISL 487340|B.1.5|South Africa|2020-07-01	0.0005377848	Africa
Africa|hCoV-19/Mali/M002667/2020|EPI ISL 487453|B.1|Mali|2020-04-10	Africa|hCoV-19/South Africa/KRISP-0397/2020|EPI ISL 487340|B.1.5|South Africa|2020-07-01	0.0002016143	Africa
Africa|hCoV-19/Mali/M002672/2020|EPI ISL 487454|B|Mali|2020-04-10	Africa|hCoV-19/South Africa/KRISP-0397/2020|EPI ISL 487340|B.1.5|South Africa|2020-07-01	0.0003697854	Africa
Africa|hCoV-19/Mali/M002673/2020|EPI ISL 487455|B.1|Mali|2020-04-10	Africa|hCoV-19/South Africa/KRISP-0397/2020|EPI ISL 487340|B.1.5|South Africa|2020-07-01	0.0002016103	Africa
Africa|hCoV-19/Mali/M002675/2020|EPI ISL 487456|A|Mali|2020-04-10	Africa|hCoV-19/South Africa/KRISP-0397/2020|EPI ISL 487340|B.1.5|South Africa|2020-07-01	0.0004369237	Africa
Africa|hCoV-19/Mali/M002698/2020|EPI ISL 487457|A|Mali|2020-04-12	Africa|hCoV-19/South Africa/KRISP-0397/2020|EPI ISL 487340|B.1.5|South Africa|2020-07-01	0.0004037713	Africa
Africa|hCoV-19/Mali/M002700/2020|EPI ISL 487458|B.1|Mali|2020-04-12	Africa|hCoV-19/South Africa/KRISP-0397/2020|EPI ISL 487340|B.1.5|South Africa|2020-07-01	0.0003374080	Africa
Africa|hCoV-19/Mali/M002703/2020|EPI ISL 487459|B.1|Mali|2020-04-12	Africa|hCoV-19/South Africa/KRISP-0397/2020|EPI ISL 487340|B.1.5|South Africa|2020-07-01	0.0002688245	Africa
Africa|hCoV-19/Mali/M002704/2020|EPI ISL 487460|A|Mali|2020-04-12	Africa|hCoV-19/South Africa/KRISP-0397/2020|EPI ISL 487340|B.1.5|South Africa|2020-07-01	0.0003696736	Africa
Africa|hCoV-19/Mali/M002707/2020|EPI ISL 487461|A|Mali|2020-04-12	Africa|hCoV-19/South Africa/KRISP-0397/2020|EPI ISL 487340|B.1.5|South Africa|2020-07-01	0.0005378082	Africa
Africa|hCoV-19/Mali/M002758/2020|EPI ISL 487462|B.1|Mali|2020-04-13	Africa|hCoV-19/South Africa/KRISP-0397/2020|EPI ISL 487340|B.1.5|South Africa|2020-07-01	0.0003024672	Africa
Africa|hCoV-19/Mali/M002823/2020|EPI ISL 487463|A|Mali|2020-04-14	Africa|hCoV-19/South Africa/KRISP-0397/2020|EPI ISL 487340|B.1.5|South Africa|2020-07-01	0.0004705316	Africa
Africa|hCoV-19/Mali/M002824/2020|EPI ISL 487464|B.1.3|Mali|2020-04-14	Africa|hCoV-19/South Africa/KRISP-0397/2020|EPI ISL 487340|B.1.5|South Africa|2020-07-01	0.0003024529	Africa
Africa|hCoV-19/Mali/M002826/2020|EPI ISL 487465|A|Mali|2020-04-14	Africa|hCoV-19/South Africa/KRISP-0397/2020|EPI ISL 487340|B.1.5|South Africa|2020-07-01	0.0004033060	Africa
Africa|hCoV-19/Mali/M002830/2020|EPI ISL 487466|B.1.275|Mali|2020-04-14	Africa|hCoV-19/South Africa/KRISP-0397/2020|EPI ISL 487340|B.1.5|South Africa|2020-07-01	0.0002688533	Africa
Africa|hCoV-19/Morocco/15N/2020|EPI ISL 458150|B.1.1|Morocco|2020-05-15	Africa|hCoV-19/South Africa/KRISP-0397/2020|EPI ISL 487340|B.1.5|South Africa|2020-07-01	0.0005048397	Africa
Africa|hCoV-19/Morocco/6887/2020|EPI ISL 459965|B.1.1|Morocco|2020-03-03	Africa|hCoV-19/South Africa/KRISP-0397/2020|EPI ISL 487340|B.1.5|South Africa|2020-07-01	0.0002016238	Africa
Africa|hCoV-19/Morocco/6888/2020|EPI ISL 459966|B.1.1|Morocco|2020-03-15	Africa|hCoV-19/South Africa/KRISP-0397/2020|EPI ISL 487340|B.1.5|South Africa|2020-07-01	0.0003024612	Africa
Africa|hCoV-19/Morocco/6889/2020|EPI ISL 459967|B.1.5|Morocco|2020-03-15	Africa|hCoV-19/South Africa/KRISP-0397/2020|EPI ISL 487340|B.1.5|South Africa|2020-07-01	0.0001017261	Africa
Africa|hCoV-19/Morocco/6890/2020|EPI ISL 459968|B.1.5|Morocco|2020-03-17	Africa|hCoV-19/South Africa/KRISP-0397/2020|EPI ISL 487340|B.1.5|South Africa|2020-07-01	0.0001690632	Africa
Africa|hCoV-19/Morocco/6891/2020|EPI ISL 459969|B.1.255|Morocco|2020-03-20	Africa|hCoV-19/South Africa/KRISP-0397/2020|EPI ISL 487340|B.1.5|South Africa|2020-07-01	0.0001698053	Africa
Africa|hCoV-19/Morocco/6892/2020|EPI ISL 459970|B.1.5|Morocco|2020-03-17	Africa|hCoV-19/South Africa/KRISP-0397/2020|EPI ISL 487340|B.1.5|South Africa|2020-07-01	0.0001699016	Africa
Africa|hCoV-19/Morocco/6893/2020|EPI ISL 459971|B.1.153|Morocco|2020-03-18	Africa|hCoV-19/South Africa/KRISP-0397/2020|EPI ISL 487340|B.1.5|South Africa|2020-07-01	0.0003407551	Africa
Africa|hCoV-19/Morocco/6894/2020|EPI ISL 459972|B.1|Morocco|2020-03-20	Africa|hCoV-19/South Africa/KRISP-0397/2020|EPI ISL 487340|B.1.5|South Africa|2020-07-01	0.0003024530	Africa
Africa|hCoV-19/Morocco/6895/2020|EPI ISL 459973|B.1.1|Morocco|2020-03-20	Africa|hCoV-19/South Africa/KRISP-0397/2020|EPI ISL 487340|B.1.5|South Africa|2020-07-01	0.0002352325	Africa
Africa|hCoV-19/Morocco/6897/2020|EPI ISL 459975|B.1.5|Morocco|2020-03-21	Africa|hCoV-19/South Africa/KRISP-0397/2020|EPI ISL 487340|B.1.5|South Africa|2020-07-01	0.0001680108	Africa
Africa|hCoV-19/Morocco/6898/2020|EPI ISL 459976|B.1|Morocco|2020-03-16	Africa|hCoV-19/South Africa/KRISP-0397/2020|EPI ISL 487340|B.1.5|South Africa|2020-07-01	0.0002352419	Africa
Africa|hCoV-19/Morocco/6899/2020|EPI ISL 459977|B.1.1|Morocco|2020-04-21	Africa|hCoV-19/South Africa/KRISP-0397/2020|EPI ISL 487340|B.1.5|South Africa|2020-07-01	0.0002352428	Africa
Africa|hCoV-19/Morocco/6900/2020|EPI ISL 459978|B.1.1.247|Morocco|2020-04-20	Africa|hCoV-19/South Africa/KRISP-0397/2020|EPI ISL 487340|B.1.5|South Africa|2020-07-01	0.0003360961	Africa
Africa|hCoV-19/Morocco/6901/2020|EPI ISL 459979|B.1|Morocco|2020-04-19	Africa|hCoV-19/South Africa/KRISP-0397/2020|EPI ISL 487340|B.1.5|South Africa|2020-07-01	0.0002352214	Africa
Africa|hCoV-19/Morocco/6902/2020|EPI ISL 459980|B.1.1|Morocco|2020-04-19	Africa|hCoV-19/South Africa/KRISP-0397/2020|EPI ISL 487340|B.1.5|South Africa|2020-07-01	0.0003697132	Africa
Africa|hCoV-19/Morocco/6903/2020|EPI ISL 459981|B.1|Morocco|2020-04-19	Africa|hCoV-19/South Africa/KRISP-0397/2020|EPI ISL 487340|B.1.5|South Africa|2020-07-01	0.0003696957	Africa
Africa|hCoV-19/Morocco/6904/2020|EPI ISL 459982|B.1|Morocco|2020-04-18	Africa|hCoV-19/South Africa/KRISP-0397/2020|EPI ISL 487340|B.1.5|South Africa|2020-07-01	0.0003360814	Africa
Africa|hCoV-19/Morocco/6905/2020|EPI ISL 459983|B.1.1|Morocco|2020-04-21	Africa|hCoV-19/South Africa/KRISP-0397/2020|EPI ISL 487340|B.1.5|South Africa|2020-07-01	0.0003024804	Africa
Africa|hCoV-19/Morocco/6906/2020|EPI ISL 459984|B.1.1|Morocco|2020-04-06	Africa|hCoV-19/South Africa/KRISP-0397/2020|EPI ISL 487340|B.1.5|South Africa|2020-07-01	0.0002016238	Africa
Africa|hCoV-19/Morocco/AZ183/2020|EPI ISL 476026|B.1.1|Morocco|2020-05-11	Africa|hCoV-19/South Africa/KRISP-0397/2020|EPI ISL 487340|B.1.5|South Africa|2020-07-01	0.0004033492	Africa
Africa|hCoV-19/Morocco/CA24/2020|EPI ISL 476025|B.1.1|Morocco|2020-05-02	Africa|hCoV-19/South Africa/KRISP-0397/2020|EPI ISL 487340|B.1.5|South Africa|2020-07-01	0.0005378965	Africa
Africa|hCoV-19/Morocco/HMIMV-Rabat102-03/2020|EPI ISL 471456|B.1|Morocco|2020-03-31	Africa|hCoV-19/South Africa/KRISP-0397/2020|EPI ISL 487340|B.1.5|South Africa|2020-07-01	0.0003360802	Africa
Africa|hCoV-19/Morocco/HMIMV-Rabat1025-04/2020|EPI ISL 471457|B.1|Morocco|2020-04-13	Africa|hCoV-19/South Africa/KRISP-0397/2020|EPI ISL 487340|B.1.5|South Africa|2020-07-01	0.0002688480	Africa
Africa|hCoV-19/Morocco/HMIMV-Rabat1429-04/2020|EPI ISL 471458|B.1|Morocco|2020-04-19	Africa|hCoV-19/South Africa/KRISP-0397/2020|EPI ISL 487340|B.1.5|South Africa|2020-07-01	0.0003697132	Africa
Africa|hCoV-19/Morocco/HMIMV-Rabat1435-04/2020|EPI ISL 471459|B.1|Morocco|2020-04-19	Africa|hCoV-19/South Africa/KRISP-0397/2020|EPI ISL 487340|B.1.5|South Africa|2020-07-01	0.0002352270	Africa
Africa|hCoV-19/Morocco/HMIMV-Rabat1462-04/2020|EPI ISL 471460|B.1|Morocco|2020-04-19	Africa|hCoV-19/South Africa/KRISP-0397/2020|EPI ISL 487340|B.1.5|South Africa|2020-07-01	0.0003360815	Africa
Africa|hCoV-19/Morocco/OUA677-19/2020|EPI ISL 451400|B.1.5|Morocco|2020-04-23	Africa|hCoV-19/South Africa/KRISP-0397/2020|EPI ISL 487340|B.1.5|South Africa|2020-07-01	0.0002352372	Africa
Africa|hCoV-19/Morocco/RA85/2020|EPI ISL 467299|B.1|Morocco|2020-05-21	Africa|hCoV-19/South Africa/KRISP-0397/2020|EPI ISL 487340|B.1.5|South Africa|2020-07-01	0.0007061175	Africa
Africa|hCoV-19/Morocco/RMPS-01/2020|EPI ISL 469017|B.1|Morocco|2020-04-13	Africa|hCoV-19/South Africa/KRISP-0397/2020|EPI ISL 487340|B.1.5|South Africa|2020-07-01	0.0002016143	Africa
Africa|hCoV-19/Morocco/RMPS-02/2020|EPI ISL 469049|B.1|Morocco|2020-03-30	Africa|hCoV-19/South Africa/KRISP-0397/2020|EPI ISL 487340|B.1.5|South Africa|2020-07-01	0.0002016231	Africa
Africa|hCoV-19/Morocco/RMPS-03/2020|EPI ISL 469051|B.1|Morocco|2020-04-03	Africa|hCoV-19/South Africa/KRISP-0397/2020|EPI ISL 487340|B.1.5|South Africa|2020-07-01	0.0003024529	Africa
Africa|hCoV-19/Morocco/RMPS-04/2020|EPI ISL 469052|B.1|Morocco|2020-03-30	Africa|hCoV-19/South Africa/KRISP-0397/2020|EPI ISL 487340|B.1.5|South Africa|2020-07-01	0.0002016143	Africa
Africa|hCoV-19/Morocco/RMPS-05/2020|EPI ISL 469053|B.1|Morocco|2020-03-30	Africa|hCoV-19/South Africa/KRISP-0397/2020|EPI ISL 487340|B.1.5|South Africa|2020-07-01	0.0001680085	Africa
Africa|hCoV-19/Morocco/RMPS-06/2020|EPI ISL 469054|B.1|Morocco|2020-04-01	Africa|hCoV-19/South Africa/KRISP-0397/2020|EPI ISL 487340|B.1.5|South Africa|2020-07-01	0.0002016143	Africa
Africa|hCoV-19/Morocco/RMPS-12/2020|EPI ISL 482737|B.1.1|Morocco|2020-05-08	Africa|hCoV-19/South Africa/KRISP-0397/2020|EPI ISL 487340|B.1.5|South Africa|2020-07-01	0.0004104908	Africa
Africa|hCoV-19/Morocco/RMPS-13/2020|EPI ISL 482738|B.1|Morocco|2020-04-10	Africa|hCoV-19/South Africa/KRISP-0397/2020|EPI ISL 487340|B.1.5|South Africa|2020-07-01	0.0002051710	Africa
Africa|hCoV-19/Morocco/RMPS-14/2020|EPI ISL 482739|B.1|Morocco|2020-04-22	Africa|hCoV-19/South Africa/KRISP-0397/2020|EPI ISL 487340|B.1.5|South Africa|2020-07-01	0.0002092489	Africa
Africa|hCoV-19/Morocco/refstage1/2020|EPI ISL 476559|B.1.5|Morocco|2020-02-27	Africa|hCoV-19/South Africa/KRISP-0397/2020|EPI ISL 487340|B.1.5|South Africa|2020-07-01	0.0001007967	Africa
Africa|hCoV-19/Nigeria/AB03-CV135/2020|EPI ISL 527872|B.1.5|Nigeria|2020-05-12	Africa|hCoV-19/South Africa/KRISP-0397/2020|EPI ISL 487340|B.1.5|South Africa|2020-07-01	0.0002377533	Africa
Africa|hCoV-19/Nigeria/ED01-CV155/2020|EPI ISL 527873|B.40|Nigeria|2020-02-21	Africa|hCoV-19/South Africa/KRISP-0397/2020|EPI ISL 487340|B.1.5|South Africa|2020-07-01	0.0005041946	Africa
Africa|hCoV-19/Nigeria/ED02-CV156/2020|EPI ISL 527874|B.40|Nigeria|2020-03-23	Africa|hCoV-19/South Africa/KRISP-0397/2020|EPI ISL 487340|B.1.5|South Africa|2020-07-01	0.0004033141	Africa
Africa|hCoV-19/Nigeria/ED03-CV157/2020|EPI ISL 527875|B.40|Nigeria|2020-03-26	Africa|hCoV-19/South Africa/KRISP-0397/2020|EPI ISL 487340|B.1.5|South Africa|2020-07-01	0.0005202484	Africa
Africa|hCoV-19/Nigeria/ED04-CV158/2020|EPI ISL 527876|A|Nigeria|2020-03-25	Africa|hCoV-19/South Africa/KRISP-0397/2020|EPI ISL 487340|B.1.5|South Africa|2020-07-01	0.0004369321	Africa
Africa|hCoV-19/Nigeria/ED06-CV159/2020|EPI ISL 527877|A|Nigeria|2020-03-25	Africa|hCoV-19/South Africa/KRISP-0397/2020|EPI ISL 487340|B.1.5|South Africa|2020-07-01	0.0004513245	Africa
Africa|hCoV-19/Nigeria/ED07-CV160/2020|EPI ISL 527878|B.40|Nigeria|2020-03-31	Africa|hCoV-19/South Africa/KRISP-0397/2020|EPI ISL 487340|B.1.5|South Africa|2020-07-01	0.0005378759	Africa
Africa|hCoV-19/Nigeria/ED1010-CV215/2020|EPI ISL 527879|B.1.1.229|Nigeria|2020-05-04	Africa|hCoV-19/South Africa/KRISP-0397/2020|EPI ISL 487340|B.1.5|South Africa|2020-07-01	0.0002688489	Africa
Africa|hCoV-19/Nigeria/ED18-CV161/2020|EPI ISL 527880|B.1.5|Nigeria|2020-03-25	Africa|hCoV-19/South Africa/KRISP-0397/2020|EPI ISL 487340|B.1.5|South Africa|2020-07-01	0.0001347028	Africa
Africa|hCoV-19/Nigeria/ED20-CV162/2020|EPI ISL 527881|B.1|Nigeria|2020-03-30	Africa|hCoV-19/South Africa/KRISP-0397/2020|EPI ISL 487340|B.1.5|South Africa|2020-07-01	0.0002016143	Africa
Africa|hCoV-19/Nigeria/ED25-CV163/2020|EPI ISL 527882|B.1.5|Nigeria|2020-05-09	Africa|hCoV-19/South Africa/KRISP-0397/2020|EPI ISL 487340|B.1.5|South Africa|2020-07-01	0.0001343983	Africa
Africa|hCoV-19/Nigeria/ED32-CV164/2020|EPI ISL 527883|B.1.5|Nigeria|2020-05-18	Africa|hCoV-19/South Africa/KRISP-0397/2020|EPI ISL 487340|B.1.5|South Africa|2020-07-01	0.0001355811	Africa
Africa|hCoV-19/Nigeria/ED46-CV165/2020|EPI ISL 527884|B.1.1.229|Nigeria|2020-04-24	Africa|hCoV-19/South Africa/KRISP-0397/2020|EPI ISL 487340|B.1.5|South Africa|2020-07-01	0.0003360905	Africa
Africa|hCoV-19/Nigeria/ED48-CV193/2020|EPI ISL 527885|B.1.5|Nigeria|2020-04-26	Africa|hCoV-19/South Africa/KRISP-0397/2020|EPI ISL 487340|B.1.5|South Africa|2020-07-01	0.0001032414	Africa
Africa|hCoV-19/Nigeria/EK025-CV58/2020|EPI ISL 487098|B.1.1.71|Nigeria|2020-04-19	Africa|hCoV-19/South Africa/KRISP-0397/2020|EPI ISL 487340|B.1.5|South Africa|2020-07-01	0.0003441939	Africa
Africa|hCoV-19/Nigeria/EK084-CV50/2020|EPI ISL 487105|B.1.1.71|Nigeria|2020-04-23	Africa|hCoV-19/South Africa/KRISP-0397/2020|EPI ISL 487340|B.1.5|South Africa|2020-07-01	0.0003360881	Africa
Africa|hCoV-19/Nigeria/EK220-CV54/2020|EPI ISL 487102|B.1.1|Nigeria|2020-05-14	Africa|hCoV-19/South Africa/KRISP-0397/2020|EPI ISL 487340|B.1.5|South Africa|2020-07-01	0.0003028346	Africa
Africa|hCoV-19/Nigeria/EK254-CV60/2020|EPI ISL 487096|B.1.1|Nigeria|2020-05-19	Africa|hCoV-19/South Africa/KRISP-0397/2020|EPI ISL 487340|B.1.5|South Africa|2020-07-01	0.0003107912	Africa
Africa|hCoV-19/Nigeria/EK291-CV115/2020|EPI ISL 527887|B.1.1|Nigeria|2020-06-02	Africa|hCoV-19/South Africa/KRISP-0397/2020|EPI ISL 487340|B.1.5|South Africa|2020-07-01	0.0003361106	Africa
Africa|hCoV-19/Nigeria/KW017-CV24/2020|EPI ISL 455362|B.1.255|Nigeria|2020-04-10	Africa|hCoV-19/South Africa/KRISP-0397/2020|EPI ISL 487340|B.1.5|South Africa|2020-07-01	0.0002352317	Africa
Africa|hCoV-19/Nigeria/KW298-CV48/2020|EPI ISL 487107|A|Nigeria|2020-05-08	Africa|hCoV-19/South Africa/KRISP-0397/2020|EPI ISL 487340|B.1.5|South Africa|2020-07-01	0.0005041749	Africa
Africa|hCoV-19/Nigeria/KW326-CV52/2020|EPI ISL 487103|B.1.1|Nigeria|2020-05-09	Africa|hCoV-19/South Africa/KRISP-0397/2020|EPI ISL 487340|B.1.5|South Africa|2020-07-01	0.0002703322	Africa
Africa|hCoV-19/Nigeria/Lagos01/2020|EPI ISL 413550|B.1.1|Nigeria|2020-02-27	Africa|hCoV-19/South Africa/KRISP-0397/2020|EPI ISL 487340|B.1.5|South Africa|2020-07-01	0.0002381990	Africa
Africa|hCoV-19/Nigeria/NG57752/2020|EPI ISL 462992|B.1.1|Nigeria|2020-03	Africa|hCoV-19/South Africa/KRISP-0397/2020|EPI ISL 487340|B.1.5|South Africa|2020-07-01	0.0002691743	Africa
Africa|hCoV-19/Nigeria/OG007-CV22/2020|EPI ISL 455412|B.40|Nigeria|2020-03-29	Africa|hCoV-19/South Africa/KRISP-0397/2020|EPI ISL 487340|B.1.5|South Africa|2020-07-01	0.0004369514	Africa
Africa|hCoV-19/Nigeria/ON191-CV49/2020|EPI ISL 487106|B.1.246|Nigeria|2020-06-30	Africa|hCoV-19/South Africa/KRISP-0397/2020|EPI ISL 487340|B.1.5|South Africa|2020-07-01	0.0003039132	Africa
Africa|hCoV-19/Nigeria/ON505-CV43/2020|EPI ISL 487112|B.1.246|Nigeria|2020-05-24	Africa|hCoV-19/South Africa/KRISP-0397/2020|EPI ISL 487340|B.1.5|South Africa|2020-07-01	0.0003696796	Africa
Africa|hCoV-19/Nigeria/ON507-CV44/2020|EPI ISL 487111|B.1.1.10|Nigeria|2020-05-24	Africa|hCoV-19/South Africa/KRISP-0397/2020|EPI ISL 487340|B.1.5|South Africa|2020-07-01	0.0004038392	Africa
Africa|hCoV-19/Nigeria/ON595-CV121/2020|EPI ISL 527888|B.1.1.90|Nigeria|2020-06-03	Africa|hCoV-19/South Africa/KRISP-0397/2020|EPI ISL 487340|B.1.5|South Africa|2020-07-01	0.0003697219	Africa
Africa|hCoV-19/Nigeria/ON705-CV153/2020|EPI ISL 527889|B.1.1.1|Nigeria|2020-06-09	Africa|hCoV-19/South Africa/KRISP-0397/2020|EPI ISL 487340|B.1.5|South Africa|2020-07-01	0.0004705742	Africa
Africa|hCoV-19/Nigeria/ON752-CV144/2020|EPI ISL 527890|B.1|Nigeria|2020-06-11	Africa|hCoV-19/South Africa/KRISP-0397/2020|EPI ISL 487340|B.1.5|South Africa|2020-07-01	0.0003363029	Africa
Africa|hCoV-19/Nigeria/ON920-CV152/2020|EPI ISL 527891|B.1.1.220|Nigeria|2020-06-16	Africa|hCoV-19/South Africa/KRISP-0397/2020|EPI ISL 487340|B.1.5|South Africa|2020-07-01	0.0003701448	Africa
Africa|hCoV-19/Nigeria/ON969-CV145/2020|EPI ISL 527892|B.1.1|Nigeria|2020-06-17	Africa|hCoV-19/South Africa/KRISP-0397/2020|EPI ISL 487340|B.1.5|South Africa|2020-07-01	0.0003697454	Africa
Africa|hCoV-19/Nigeria/OS016-CV3/2020|EPI ISL 455413|B.40|Nigeria|2020-03-27	Africa|hCoV-19/South Africa/KRISP-0397/2020|EPI ISL 487340|B.1.5|South Africa|2020-07-01	0.0004045101	Africa
Africa|hCoV-19/Nigeria/OS030-CV5/2020|EPI ISL 455415|A|Nigeria|2020-03-29	Africa|hCoV-19/South Africa/KRISP-0397/2020|EPI ISL 487340|B.1.5|South Africa|2020-07-01	0.0005921432	Africa
Africa|hCoV-19/Nigeria/OS055-CV8/2020|EPI ISL 455418|A|Nigeria|2020-03-29	Africa|hCoV-19/South Africa/KRISP-0397/2020|EPI ISL 487340|B.1.5|South Africa|2020-07-01	0.0005867072	Africa
Africa|hCoV-19/Nigeria/OS060-CV9/2020|EPI ISL 455419|B.1|Nigeria|2020-03-29	Africa|hCoV-19/South Africa/KRISP-0397/2020|EPI ISL 487340|B.1.5|South Africa|2020-07-01	0.0003389365	Africa
Africa|hCoV-19/Nigeria/OS070-CV11/2020|EPI ISL 455422|A|Nigeria|2020-03-29	Africa|hCoV-19/South Africa/KRISP-0397/2020|EPI ISL 487340|B.1.5|South Africa|2020-07-01	0.0005714460	Africa
Africa|hCoV-19/Nigeria/OS085-CV14/2020|EPI ISL 455424|A|Nigeria|2020-03-29	Africa|hCoV-19/South Africa/KRISP-0397/2020|EPI ISL 487340|B.1.5|South Africa|2020-07-01	0.0004705632	Africa
Africa|hCoV-19/Nigeria/OS125-CV20/2020|EPI ISL 455427|A|Nigeria|2020-03-29	Africa|hCoV-19/South Africa/KRISP-0397/2020|EPI ISL 487340|B.1.5|South Africa|2020-07-01	0.0005944186	Africa
Africa|hCoV-19/Nigeria/OS294-CV42/2020|EPI ISL 487113|B.1.5|Nigeria|2020-04-23	Africa|hCoV-19/South Africa/KRISP-0397/2020|EPI ISL 487340|B.1.5|South Africa|2020-07-01	0.0002016185	Africa
Africa|hCoV-19/Nigeria/OS524-CV45/2020|EPI ISL 487110|B.1.22|Nigeria|2020-05-11	Africa|hCoV-19/South Africa/KRISP-0397/2020|EPI ISL 487340|B.1.5|South Africa|2020-07-01	0.0003024529	Africa
Africa|hCoV-19/Nigeria/OS589-CV46/2020|EPI ISL 487109|B.1.22|Nigeria|2020-05-29	Africa|hCoV-19/South Africa/KRISP-0397/2020|EPI ISL 487340|B.1.5|South Africa|2020-07-01	0.0003361819	Africa
Africa|hCoV-19/Nigeria/OY008-CV29/2020|EPI ISL 455429|B.1|Nigeria|2020-03-27	Africa|hCoV-19/South Africa/KRISP-0397/2020|EPI ISL 487340|B.1.5|South Africa|2020-07-01	0.0002016143	Africa
Africa|hCoV-19/Nigeria/OY045A-CV35/2020|EPI ISL 455431|B.40|Nigeria|2020-04-02	Africa|hCoV-19/South Africa/KRISP-0397/2020|EPI ISL 487340|B.1.5|South Africa|2020-07-01	0.0004034090	Africa
Africa|hCoV-19/Nigeria/OY094-CV57/2020|EPI ISL 487099|B.1.1.102|Nigeria|2020-04-24	Africa|hCoV-19/South Africa/KRISP-0397/2020|EPI ISL 487340|B.1.5|South Africa|2020-07-01	0.0002688660	Africa
Africa|hCoV-19/Nigeria/OY175-CV51/2020|EPI ISL 487104|B.1|Nigeria|2020-05-03	Africa|hCoV-19/South Africa/KRISP-0397/2020|EPI ISL 487340|B.1.5|South Africa|2020-07-01	0.0003069643	Africa
Africa|hCoV-19/Nigeria/OY233-CV66/2020|EPI ISL 487091|B.1.246|Nigeria|2020-05-13	Africa|hCoV-19/South Africa/KRISP-0397/2020|EPI ISL 487340|B.1.5|South Africa|2020-07-01	0.0004705615	Africa
Africa|hCoV-19/Nigeria/OY260-CV55/2020|EPI ISL 487101|B.1.265|Nigeria|2020-05-16	Africa|hCoV-19/South Africa/KRISP-0397/2020|EPI ISL 487340|B.1.5|South Africa|2020-07-01	0.0003696797	Africa
Africa|hCoV-19/Nigeria/OY592-CV167/2020|EPI ISL 527898|B.1.265|Nigeria|2020-06-10	Africa|hCoV-19/South Africa/KRISP-0397/2020|EPI ISL 487340|B.1.5|South Africa|2020-07-01	0.0004705884	Africa
Africa|hCoV-19/Nigeria/OY595-CV168/2020|EPI ISL 527899|B.1.265|Nigeria|2020-06-09	Africa|hCoV-19/South Africa/KRISP-0397/2020|EPI ISL 487340|B.1.5|South Africa|2020-07-01	0.0004864609	Africa
Africa|hCoV-19/Nigeria/OY598-CV169/2020|EPI ISL 527900|B.1.1|Nigeria|2020-06-09	Africa|hCoV-19/South Africa/KRISP-0397/2020|EPI ISL 487340|B.1.5|South Africa|2020-07-01	0.0004817254	Africa
Africa|hCoV-19/Nigeria/OY605-CV170/2020|EPI ISL 527901|B.1.1|Nigeria|2020-06-12	Africa|hCoV-19/South Africa/KRISP-0397/2020|EPI ISL 487340|B.1.5|South Africa|2020-07-01	0.0005041963	Africa
Africa|hCoV-19/Nigeria/OY608-CV172/2020|EPI ISL 527903|B.1.1|Nigeria|2020-06-11	Africa|hCoV-19/South Africa/KRISP-0397/2020|EPI ISL 487340|B.1.5|South Africa|2020-07-01	0.0003732628	Africa
Africa|hCoV-19/Nigeria/OY612-CV173/2020|EPI ISL 527904|B.1.1|Nigeria|2020-06-13	Africa|hCoV-19/South Africa/KRISP-0397/2020|EPI ISL 487340|B.1.5|South Africa|2020-07-01	0.0003700377	Africa
Africa|hCoV-19/Nigeria/OY616-CV174/2020|EPI ISL 527905|B.1.1|Nigeria|2020-06-12	Africa|hCoV-19/South Africa/KRISP-0397/2020|EPI ISL 487340|B.1.5|South Africa|2020-07-01	0.0005049435	Africa
Africa|hCoV-19/Nigeria/OY625-CV182/2020|EPI ISL 527909|B.1.1|Nigeria|2020-06-13	Africa|hCoV-19/South Africa/KRISP-0397/2020|EPI ISL 487340|B.1.5|South Africa|2020-07-01	0.0003741271	Africa
Africa|hCoV-19/Nigeria/OY626-CV183/2020|EPI ISL 527910|B.1.1|Nigeria|2020-06-13	Africa|hCoV-19/South Africa/KRISP-0397/2020|EPI ISL 487340|B.1.5|South Africa|2020-07-01	0.0003727200	Africa
Africa|hCoV-19/Nigeria/OY627-CV184/2020|EPI ISL 527911|B.1.1|Nigeria|2020-06-13	Africa|hCoV-19/South Africa/KRISP-0397/2020|EPI ISL 487340|B.1.5|South Africa|2020-07-01	0.0002353250	Africa
Africa|hCoV-19/Nigeria/OY628-CV185/2020|EPI ISL 527912|B.1.1|Nigeria|2020-06-13	Africa|hCoV-19/South Africa/KRISP-0397/2020|EPI ISL 487340|B.1.5|South Africa|2020-07-01	0.0004706041	Africa
Africa|hCoV-19/Nigeria/OY633-CV189/2020|EPI ISL 527914|B.1.1.71|Nigeria|2020-06-16	Africa|hCoV-19/South Africa/KRISP-0397/2020|EPI ISL 487340|B.1.5|South Africa|2020-07-01	0.0004369617	Africa
Africa|hCoV-19/Nigeria/OY636-CV192/2020|EPI ISL 527915|B.1.1|Nigeria|2020-06-17	Africa|hCoV-19/South Africa/KRISP-0397/2020|EPI ISL 487340|B.1.5|South Africa|2020-07-01	0.0003360747	Africa
Africa|hCoV-19/Senegal/003/2020|EPI ISL 418206|B.1.356|Senegal|2020-02-28	Africa|hCoV-19/South Africa/KRISP-0397/2020|EPI ISL 487340|B.1.5|South Africa|2020-07-01	0.0002358077	Africa
Africa|hCoV-19/Senegal/016/2020|EPI ISL 418207|B.1.356|Senegal|2020-03-02	Africa|hCoV-19/South Africa/KRISP-0397/2020|EPI ISL 487340|B.1.5|South Africa|2020-07-01	0.0002352215	Africa
Africa|hCoV-19/Senegal/020/2020|EPI ISL 418208|B.1.356|Senegal|2020-03-04	Africa|hCoV-19/South Africa/KRISP-0397/2020|EPI ISL 487340|B.1.5|South Africa|2020-07-01	0.0002358792	Africa
Africa|hCoV-19/Senegal/026/2020|EPI ISL 418209|B.1.356|Senegal|2020-03-03	Africa|hCoV-19/South Africa/KRISP-0397/2020|EPI ISL 487340|B.1.5|South Africa|2020-07-01	0.0002688300	Africa
Africa|hCoV-19/Senegal/073/2020|EPI ISL 418210|B.1|Senegal|2020-03-10	Africa|hCoV-19/South Africa/KRISP-0397/2020|EPI ISL 487340|B.1.5|South Africa|2020-07-01	0.0001344041	Africa
Africa|hCoV-19/Senegal/082/2020|EPI ISL 418211|B.1|Senegal|2020-03-11	Africa|hCoV-19/South Africa/KRISP-0397/2020|EPI ISL 487340|B.1.5|South Africa|2020-07-01	0.0001344673	Africa
Africa|hCoV-19/Senegal/087/2020|EPI ISL 418212|B.1|Senegal|2020-03-11	Africa|hCoV-19/South Africa/KRISP-0397/2020|EPI ISL 487340|B.1.5|South Africa|2020-07-01	0.0001348072	Africa
Africa|hCoV-19/Senegal/094/2020|EPI ISL 418213|B.1|Senegal|2020-03-12	Africa|hCoV-19/South Africa/KRISP-0397/2020|EPI ISL 487340|B.1.5|South Africa|2020-07-01	0.0001681667	Africa
Africa|hCoV-19/Senegal/102/2020|EPI ISL 418214|B.1|Senegal|2020-03-12	Africa|hCoV-19/South Africa/KRISP-0397/2020|EPI ISL 487340|B.1.5|South Africa|2020-07-01	0.0001395663	Africa
Africa|hCoV-19/Senegal/119/2020|EPI ISL 418215|B.1|Senegal|2020-03-12	Africa|hCoV-19/South Africa/KRISP-0397/2020|EPI ISL 487340|B.1.5|South Africa|2020-07-01	0.0002031815	Africa
Africa|hCoV-19/Senegal/1351/2020|EPI ISL 480556|B.6|Senegal|2020-03-28	Africa|hCoV-19/South Africa/KRISP-0397/2020|EPI ISL 487340|B.1.5|South Africa|2020-07-01	0.0004042283	Africa
Africa|hCoV-19/Senegal/136/2020|EPI ISL 418216|A.2|Senegal|2020-03-13	Africa|hCoV-19/South Africa/KRISP-0397/2020|EPI ISL 487340|B.1.5|South Africa|2020-07-01	0.0005041732	Africa
Africa|hCoV-19/Senegal/139/2020|EPI ISL 418217|B.1|Senegal|2020-03-13	Africa|hCoV-19/South Africa/KRISP-0397/2020|EPI ISL 487340|B.1.5|South Africa|2020-07-01	0.0001690787	Africa
Africa|hCoV-19/Senegal/1683/2020|EPI ISL 480783|B.1|Senegal|2020-03-31	Africa|hCoV-19/South Africa/KRISP-0397/2020|EPI ISL 487340|B.1.5|South Africa|2020-07-01	0.0001684029	Africa
Africa|hCoV-19/Senegal/1749/2020|EPI ISL 480787|B.1|Senegal|2020-03-31	Africa|hCoV-19/South Africa/KRISP-0397/2020|EPI ISL 487340|B.1.5|South Africa|2020-07-01	0.0001687569	Africa
Africa|hCoV-19/Senegal/1966/2020|EPI ISL 480789|A.11|Senegal|2020-04-01	Africa|hCoV-19/South Africa/KRISP-0397/2020|EPI ISL 487340|B.1.5|South Africa|2020-07-01	0.0004707548	Africa
Africa|hCoV-19/Senegal/2840/2020|EPI ISL 481220|B.1|Senegal|2020-04-06	Africa|hCoV-19/South Africa/KRISP-0397/2020|EPI ISL 487340|B.1.5|South Africa|2020-07-01	0.0003803363	Africa
Africa|hCoV-19/Senegal/2865/2020|EPI ISL 481234|B.1|Senegal|2020-04-07	Africa|hCoV-19/South Africa/KRISP-0397/2020|EPI ISL 487340|B.1.5|South Africa|2020-07-01	0.0003768978	Africa
Africa|hCoV-19/Senegal/306/2020|EPI ISL 420069|B.3|Senegal|2020-03-17	Africa|hCoV-19/South Africa/KRISP-0397/2020|EPI ISL 487340|B.1.5|South Africa|2020-07-01	0.0003024479	Africa
Africa|hCoV-19/Senegal/315/2020|EPI ISL 420070|B.1|Senegal|2020-03-17	Africa|hCoV-19/South Africa/KRISP-0397/2020|EPI ISL 487340|B.1.5|South Africa|2020-07-01	0.0002016055	Africa
Africa|hCoV-19/Senegal/328/2020|EPI ISL 420071|B.1|Senegal|2020-03-17	Africa|hCoV-19/South Africa/KRISP-0397/2020|EPI ISL 487340|B.1.5|South Africa|2020-07-01	0.0004459352	Africa
Africa|hCoV-19/Senegal/3331/2020|EPI ISL 481235|B.1.5|Senegal|2020-04-09	Africa|hCoV-19/South Africa/KRISP-0397/2020|EPI ISL 487340|B.1.5|South Africa|2020-07-01	0.0001345022	Africa
Africa|hCoV-19/Senegal/370/2020|EPI ISL 420072|B.1|Senegal|2020-03-18	Africa|hCoV-19/South Africa/KRISP-0397/2020|EPI ISL 487340|B.1.5|South Africa|2020-07-01	0.0002358259	Africa
Africa|hCoV-19/Senegal/382/2020|EPI ISL 420073|B.1|Senegal|2020-03-19	Africa|hCoV-19/South Africa/KRISP-0397/2020|EPI ISL 487340|B.1.5|South Africa|2020-07-01	0.0002352419	Africa
Africa|hCoV-19/Senegal/45436/2020|EPI ISL 498238|B.1.1|Senegal|2020-05-27	Africa|hCoV-19/South Africa/KRISP-0397/2020|EPI ISL 487340|B.1.5|South Africa|2020-07-01	0.0003025820	Africa
Africa|hCoV-19/Senegal/45557/2020|EPI ISL 498239|B.1.1|Senegal|2020-05-27	Africa|hCoV-19/South Africa/KRISP-0397/2020|EPI ISL 487340|B.1.5|South Africa|2020-07-01	0.0004064375	Africa
Africa|hCoV-19/Senegal/52357/2020|EPI ISL 498240|B.1.5.12|Senegal|2020-06-03	Africa|hCoV-19/South Africa/KRISP-0397/2020|EPI ISL 487340|B.1.5|South Africa|2020-07-01	0.0004243463	Africa
Africa|hCoV-19/Senegal/52907/2020|EPI ISL 498241|B.1.5.12|Senegal|2020-06-05	Africa|hCoV-19/South Africa/KRISP-0397/2020|EPI ISL 487340|B.1.5|South Africa|2020-07-01	0.0006255038	Africa
Africa|hCoV-19/Senegal/55499/2020|EPI ISL 498242|B.1.5|Senegal|2020-06-07	Africa|hCoV-19/South Africa/KRISP-0397/2020|EPI ISL 487340|B.1.5|South Africa|2020-07-01	0.0002356464	Africa
Africa|hCoV-19/Senegal/55703/2020|EPI ISL 477148|B.1.356|Senegal|2020-06-07	Africa|hCoV-19/South Africa/KRISP-0397/2020|EPI ISL 487340|B.1.5|South Africa|2020-07-01	0.0003479156	Africa
Africa|hCoV-19/Senegal/55728/2020|EPI ISL 477150|B.1.5.12|Senegal|2020-06-07	Africa|hCoV-19/South Africa/KRISP-0397/2020|EPI ISL 487340|B.1.5|South Africa|2020-07-01	0.0003050635	Africa
Africa|hCoV-19/Senegal/55738/2020|EPI ISL 477141|B.1.5.12|Senegal|2020-06-07	Africa|hCoV-19/South Africa/KRISP-0397/2020|EPI ISL 487340|B.1.5|South Africa|2020-07-01	0.0004497952	Africa
Africa|hCoV-19/Senegal/55752/2020|EPI ISL 477149|B.1.5.12|Senegal|2020-06-07	Africa|hCoV-19/South Africa/KRISP-0397/2020|EPI ISL 487340|B.1.5|South Africa|2020-07-01	0.0002730443	Africa
Africa|hCoV-19/Senegal/57065/2020|EPI ISL 476148|B.1.1.44|Senegal|2020-06-09	Africa|hCoV-19/South Africa/KRISP-0397/2020|EPI ISL 487340|B.1.5|South Africa|2020-07-01	0.0003704226	Africa
Africa|hCoV-19/Senegal/5718/2020|EPI ISL 481236|B.1|Senegal|2020-04-18	Africa|hCoV-19/South Africa/KRISP-0397/2020|EPI ISL 487340|B.1.5|South Africa|2020-07-01	0.0002364265	Africa
Africa|hCoV-19/Senegal/57273/2020|EPI ISL 498243|B.1.5.12|Senegal|2020-06-07	Africa|hCoV-19/South Africa/KRISP-0397/2020|EPI ISL 487340|B.1.5|South Africa|2020-07-01	0.0003024571	Africa
Africa|hCoV-19/Senegal/57476/2020|EPI ISL 476149|B.1.5.12|Senegal|2020-06-06	Africa|hCoV-19/South Africa/KRISP-0397/2020|EPI ISL 487340|B.1.5|South Africa|2020-07-01	0.0004394086	Africa
Africa|hCoV-19/Senegal/57503/2020|EPI ISL 498244|B.1.5.12|Senegal|2020-06-09	Africa|hCoV-19/South Africa/KRISP-0397/2020|EPI ISL 487340|B.1.5|South Africa|2020-07-01	0.0004242461	Africa
Africa|hCoV-19/Senegal/57540/2020|EPI ISL 476491|B.1.5.12|Senegal|2020-06-09	Africa|hCoV-19/South Africa/KRISP-0397/2020|EPI ISL 487340|B.1.5|South Africa|2020-07-01	0.0005096933	Africa
Africa|hCoV-19/Senegal/5766/2020|EPI ISL 481237|B.1.5.12|Senegal|2020-04-17	Africa|hCoV-19/South Africa/KRISP-0397/2020|EPI ISL 487340|B.1.5|South Africa|2020-07-01	0.0003024601	Africa
Africa|hCoV-19/Senegal/5770/2020|EPI ISL 481238|B.1|Senegal|2020-04-17	Africa|hCoV-19/South Africa/KRISP-0397/2020|EPI ISL 487340|B.1.5|South Africa|2020-07-01	0.0002094439	Africa
Africa|hCoV-19/Senegal/5785/2020|EPI ISL 481239|B.1.5.12|Senegal|2020-04-17	Africa|hCoV-19/South Africa/KRISP-0397/2020|EPI ISL 487340|B.1.5|South Africa|2020-07-01	0.0002689267	Africa
Africa|hCoV-19/Senegal/5971/2020|EPI ISL 481240|B.1.5|Senegal|2020-04-18	Africa|hCoV-19/South Africa/KRISP-0397/2020|EPI ISL 487340|B.1.5|South Africa|2020-07-01	0.0002029350	Africa
Africa|hCoV-19/Senegal/5986/2020|EPI ISL 481243|B.1|Senegal|2020-04-18	Africa|hCoV-19/South Africa/KRISP-0397/2020|EPI ISL 487340|B.1.5|South Africa|2020-07-01	0.0002689176	Africa
Africa|hCoV-19/Senegal/600/2020|EPI ISL 420074|B.1.5|Senegal|2020-03-20	Africa|hCoV-19/South Africa/KRISP-0397/2020|EPI ISL 487340|B.1.5|South Africa|2020-07-01	0.0001680091	Africa
Africa|hCoV-19/Senegal/611/2020|EPI ISL 420076|B.1|Senegal|2020-03-20	Africa|hCoV-19/South Africa/KRISP-0397/2020|EPI ISL 487340|B.1.5|South Africa|2020-07-01	0.0002016231	Africa
Africa|hCoV-19/Senegal/618/2020|EPI ISL 420077|A|Senegal|2020-03-20	Africa|hCoV-19/South Africa/KRISP-0397/2020|EPI ISL 487340|B.1.5|South Africa|2020-07-01	0.0004369237	Africa
Africa|hCoV-19/Senegal/620/2020|EPI ISL 420078|A.11|Senegal|2020-03-20	Africa|hCoV-19/South Africa/KRISP-0397/2020|EPI ISL 487340|B.1.5|South Africa|2020-07-01	0.0004379391	Africa
Africa|hCoV-19/Senegal/62365/2020|EPI ISL 476492|B.1.5.12|Senegal|2020-06-10	Africa|hCoV-19/South Africa/KRISP-0397/2020|EPI ISL 487340|B.1.5|South Africa|2020-07-01	0.0002688426	Africa
Africa|hCoV-19/Senegal/62368/2020|EPI ISL 476493|B.1.1|Senegal|2020-06-10	Africa|hCoV-19/South Africa/KRISP-0397/2020|EPI ISL 487340|B.1.5|South Africa|2020-07-01	0.0002352325	Africa
Africa|hCoV-19/Senegal/62431/2020|EPI ISL 498247|B.1.5.12|Senegal|2020-06-10	Africa|hCoV-19/South Africa/KRISP-0397/2020|EPI ISL 487340|B.1.5|South Africa|2020-07-01	0.0002728766	Africa
Africa|hCoV-19/Senegal/62872/2020|EPI ISL 476494|B.1.5.12|Senegal|2020-06-11	Africa|hCoV-19/South Africa/KRISP-0397/2020|EPI ISL 487340|B.1.5|South Africa|2020-07-01	0.0002694191	Africa
Africa|hCoV-19/Senegal/62874/2020|EPI ISL 476495|B.1.5.12|Senegal|2020-06-11	Africa|hCoV-19/South Africa/KRISP-0397/2020|EPI ISL 487340|B.1.5|South Africa|2020-07-01	0.0003370668	Africa
Africa|hCoV-19/Senegal/63263/2020|EPI ISL 498249|B.1.5.12|Senegal|2020-06-11	Africa|hCoV-19/South Africa/KRISP-0397/2020|EPI ISL 487340|B.1.5|South Africa|2020-07-01	0.0002703285	Africa
Africa|hCoV-19/Senegal/63728/2020|EPI ISL 476497|B.1.356|Senegal|2020-06-12	Africa|hCoV-19/South Africa/KRISP-0397/2020|EPI ISL 487340|B.1.5|South Africa|2020-07-01	0.0003414542	Africa
Africa|hCoV-19/Senegal/63742/2020|EPI ISL 476514|B.1.5.12|Senegal|2020-06-12	Africa|hCoV-19/South Africa/KRISP-0397/2020|EPI ISL 487340|B.1.5|South Africa|2020-07-01	0.0003024599	Africa
Africa|hCoV-19/Senegal/640/2020|EPI ISL 420079|B.1|Senegal|2020-03-20	Africa|hCoV-19/South Africa/KRISP-0397/2020|EPI ISL 487340|B.1.5|South Africa|2020-07-01	0.0004484483	Africa
Africa|hCoV-19/Senegal/64033/2020|EPI ISL 485715|B.1.5|Senegal|2020-06-12	Africa|hCoV-19/South Africa/KRISP-0397/2020|EPI ISL 487340|B.1.5|South Africa|2020-07-01	0.0002688426	Africa
Africa|hCoV-19/Senegal/64076/2020|EPI ISL 485716|B.1|Senegal|2020-06-12	Africa|hCoV-19/South Africa/KRISP-0397/2020|EPI ISL 487340|B.1.5|South Africa|2020-07-01	0.0005379000	Africa
Africa|hCoV-19/Senegal/64096/2020|EPI ISL 485717|B.1.5.12|Senegal|2020-06-12	Africa|hCoV-19/South Africa/KRISP-0397/2020|EPI ISL 487340|B.1.5|South Africa|2020-07-01	0.0003047083	Africa
Africa|hCoV-19/Senegal/64101/2020|EPI ISL 476516|B.1.5.12|Senegal|2020-06-12	Africa|hCoV-19/South Africa/KRISP-0397/2020|EPI ISL 487340|B.1.5|South Africa|2020-07-01	0.0003035923	Africa
Africa|hCoV-19/Senegal/64163/2020|EPI ISL 477159|B.1.5.12|Senegal|2020-06-12	Africa|hCoV-19/South Africa/KRISP-0397/2020|EPI ISL 487340|B.1.5|South Africa|2020-07-01	0.0004820368	Africa
Africa|hCoV-19/Senegal/64166/2020|EPI ISL 476558|B.1.5.12|Senegal|2020-06-12	Africa|hCoV-19/South Africa/KRISP-0397/2020|EPI ISL 487340|B.1.5|South Africa|2020-07-01	0.0004724618	Africa
Africa|hCoV-19/Senegal/6427/2020|EPI ISL 486873|B.1.5|Senegal|2020-04-20	Africa|hCoV-19/South Africa/KRISP-0397/2020|EPI ISL 487340|B.1.5|South Africa|2020-07-01	0.0001683462	Africa
Africa|hCoV-19/Senegal/6430/2020|EPI ISL 486872|B.1.1|Senegal|2020-04-11	Africa|hCoV-19/South Africa/KRISP-0397/2020|EPI ISL 487340|B.1.5|South Africa|2020-07-01	0.0002360279	Africa
Africa|hCoV-19/Senegal/64709/2020|EPI ISL 476560|B.1.5.12|Senegal|2020-06-13	Africa|hCoV-19/South Africa/KRISP-0397/2020|EPI ISL 487340|B.1.5|South Africa|2020-07-01	0.0008010579	Africa
Africa|hCoV-19/Senegal/64716/2020|EPI ISL 498250|B.1.5.12|Senegal|2020-06-13	Africa|hCoV-19/South Africa/KRISP-0397/2020|EPI ISL 487340|B.1.5|South Africa|2020-07-01	0.0002696734	Africa
Africa|hCoV-19/Senegal/64729/2020|EPI ISL 477155|B.1.1.44|Senegal|2020-06-11	Africa|hCoV-19/South Africa/KRISP-0397/2020|EPI ISL 487340|B.1.5|South Africa|2020-07-01	0.0004392882	Africa
Africa|hCoV-19/Senegal/64763/2020|EPI ISL 476562|B.1.292|Senegal|2020-06-13	Africa|hCoV-19/South Africa/KRISP-0397/2020|EPI ISL 487340|B.1.5|South Africa|2020-07-01	0.0002688533	Africa
Africa|hCoV-19/Senegal/64766/2020|EPI ISL 476564|B.1.5.12|Senegal|2020-06-13	Africa|hCoV-19/South Africa/KRISP-0397/2020|EPI ISL 487340|B.1.5|South Africa|2020-07-01	0.0003360442	Africa
Africa|hCoV-19/Senegal/64771/2020|EPI ISL 482874|B.1.1.44|Senegal|2020-06-13	Africa|hCoV-19/South Africa/KRISP-0397/2020|EPI ISL 487340|B.1.5|South Africa|2020-07-01	0.0004370145	Africa
Africa|hCoV-19/Senegal/64772/2020|EPI ISL 477154|B.1.5.12|Senegal|2020-06-13	Africa|hCoV-19/South Africa/KRISP-0397/2020|EPI ISL 487340|B.1.5|South Africa|2020-07-01	0.0004153964	Africa
Africa|hCoV-19/Senegal/6481/2020|EPI ISL 486871|B.1.5|Senegal|2020-04-21	Africa|hCoV-19/South Africa/KRISP-0397/2020|EPI ISL 487340|B.1.5|South Africa|2020-07-01	0.0001348467	Africa
Africa|hCoV-19/Senegal/64916/2020|EPI ISL 477156|B.1.5.12|Senegal|2020-06-13	Africa|hCoV-19/South Africa/KRISP-0397/2020|EPI ISL 487340|B.1.5|South Africa|2020-07-01	0.0003039903	Africa
Africa|hCoV-19/Senegal/64932/2020|EPI ISL 476569|B.1.1.44|Senegal|2020-06-13	Africa|hCoV-19/South Africa/KRISP-0397/2020|EPI ISL 487340|B.1.5|South Africa|2020-07-01	0.0003025354	Africa
Africa|hCoV-19/Senegal/64969/2020|EPI ISL 476570|B.1.5.12|Senegal|2020-06-13	Africa|hCoV-19/South Africa/KRISP-0397/2020|EPI ISL 487340|B.1.5|South Africa|2020-07-01	0.0005551128	Africa
Africa|hCoV-19/Senegal/65030/2020|EPI ISL 476572|B.1.5.12|Senegal|2020-06-14	Africa|hCoV-19/South Africa/KRISP-0397/2020|EPI ISL 487340|B.1.5|South Africa|2020-07-01	0.0002688245	Africa
Africa|hCoV-19/Senegal/65052/2020|EPI ISL 476574|B.1.5|Senegal|2020-06-13	Africa|hCoV-19/South Africa/KRISP-0397/2020|EPI ISL 487340|B.1.5|South Africa|2020-07-01	0.0002363546	Africa
Africa|hCoV-19/Senegal/65428/2020|EPI ISL 485712|B.1.5.12|Senegal|2020-06-14	Africa|hCoV-19/South Africa/KRISP-0397/2020|EPI ISL 487340|B.1.5|South Africa|2020-07-01	0.0004727265	Africa
Africa|hCoV-19/Senegal/65481/2020|EPI ISL 477151|B.1.1|Senegal|2020-06-14	Africa|hCoV-19/South Africa/KRISP-0397/2020|EPI ISL 487340|B.1.5|South Africa|2020-07-01	0.0003790810	Africa
Africa|hCoV-19/Senegal/65548/2020|EPI ISL 477153|B.1.5.12|Senegal|2020-06-14	Africa|hCoV-19/South Africa/KRISP-0397/2020|EPI ISL 487340|B.1.5|South Africa|2020-07-01	0.0004165106	Africa
Africa|hCoV-19/Senegal/65601/2020|EPI ISL 485713|B.1.5.12|Senegal|2020-06-14	Africa|hCoV-19/South Africa/KRISP-0397/2020|EPI ISL 487340|B.1.5|South Africa|2020-07-01	0.0002688308	Africa
Africa|hCoV-19/Senegal/659/2020|EPI ISL 480554|B.1|Senegal|2020-03-21	Africa|hCoV-19/South Africa/KRISP-0397/2020|EPI ISL 487340|B.1.5|South Africa|2020-07-01	0.0002358530	Africa
Africa|hCoV-19/Senegal/6597/2020|EPI ISL 486870|B.1.356|Senegal|2020-04-23	Africa|hCoV-19/South Africa/KRISP-0397/2020|EPI ISL 487340|B.1.5|South Africa|2020-07-01	0.0002688300	Africa
Africa|hCoV-19/Senegal/6619/2020|EPI ISL 498230|B.1|Senegal|2020-04-21	Africa|hCoV-19/South Africa/KRISP-0397/2020|EPI ISL 487340|B.1.5|South Africa|2020-07-01	0.0002352167	Africa
Africa|hCoV-19/Senegal/6626/2020|EPI ISL 498229|B.1|Senegal|2020-04-21	Africa|hCoV-19/South Africa/KRISP-0397/2020|EPI ISL 487340|B.1.5|South Africa|2020-07-01	0.0002689718	Africa
Africa|hCoV-19/Senegal/66298/2020|EPI ISL 485708|B.1.5.12|Senegal|2020-06-15	Africa|hCoV-19/South Africa/KRISP-0397/2020|EPI ISL 487340|B.1.5|South Africa|2020-07-01	0.0004706246	Africa
Africa|hCoV-19/Senegal/66443/2020|EPI ISL 485711|B.1.1|Senegal|2020-06-15	Africa|hCoV-19/South Africa/KRISP-0397/2020|EPI ISL 487340|B.1.5|South Africa|2020-07-01	0.0004760532	Africa
Africa|hCoV-19/Senegal/66458/2020|EPI ISL 485710|B.1.1|Senegal|2020-06-15	Africa|hCoV-19/South Africa/KRISP-0397/2020|EPI ISL 487340|B.1.5|South Africa|2020-07-01	0.0002688542	Africa
Africa|hCoV-19/Senegal/6751/2020|EPI ISL 486859|B.1.1|Senegal|2020-04-21	Africa|hCoV-19/South Africa/KRISP-0397/2020|EPI ISL 487340|B.1.5|South Africa|2020-07-01	0.0003401538	Africa
Africa|hCoV-19/Senegal/6762/2020|EPI ISL 486869|B.1.5.12|Senegal|2020-04-21	Africa|hCoV-19/South Africa/KRISP-0397/2020|EPI ISL 487340|B.1.5|South Africa|2020-07-01	0.0004548946	Africa
Africa|hCoV-19/Senegal/68303/2020|EPI ISL 477143|B.1.5.12|Senegal|2020-06-17	Africa|hCoV-19/South Africa/KRISP-0397/2020|EPI ISL 487340|B.1.5|South Africa|2020-07-01	0.0003048394	Africa
Africa|hCoV-19/Senegal/68349/2020|EPI ISL 485635|B.1.5.12|Senegal|2020-06-18	Africa|hCoV-19/South Africa/KRISP-0397/2020|EPI ISL 487340|B.1.5|South Africa|2020-07-01	0.0004032789	Africa
Africa|hCoV-19/Senegal/6837/2020|EPI ISL 486868|B.1.272|Senegal|2020-04-21	Africa|hCoV-19/South Africa/KRISP-0397/2020|EPI ISL 487340|B.1.5|South Africa|2020-07-01	0.0003394023	Africa
Africa|hCoV-19/Senegal/6839/2020|EPI ISL 486867|B.1|Senegal|2020-04-23	Africa|hCoV-19/South Africa/KRISP-0397/2020|EPI ISL 487340|B.1.5|South Africa|2020-07-01	0.0002702700	Africa
Africa|hCoV-19/Senegal/68458/2020|EPI ISL 482878|B.1.1|Senegal|2020-06-18	Africa|hCoV-19/South Africa/KRISP-0397/2020|EPI ISL 487340|B.1.5|South Africa|2020-07-01	0.0002688542	Africa
Africa|hCoV-19/Senegal/6847/2020|EPI ISL 486865|B.1.272|Senegal|2020-04-02	Africa|hCoV-19/South Africa/KRISP-0397/2020|EPI ISL 487340|B.1.5|South Africa|2020-07-01	0.0003024529	Africa
Africa|hCoV-19/Senegal/68488/2020|EPI ISL 482877|B.1.356|Senegal|2020-06-17	Africa|hCoV-19/South Africa/KRISP-0397/2020|EPI ISL 487340|B.1.5|South Africa|2020-07-01	0.0004032774	Africa
Africa|hCoV-19/Senegal/68525/2020|EPI ISL 477142|B.1.1|Senegal|2020-06-17	Africa|hCoV-19/South Africa/KRISP-0397/2020|EPI ISL 487340|B.1.5|South Africa|2020-07-01	0.0004831228	Africa
Africa|hCoV-19/Senegal/68548/2020|EPI ISL 482876|B.1.5.12|Senegal|2020-06-17	Africa|hCoV-19/South Africa/KRISP-0397/2020|EPI ISL 487340|B.1.5|South Africa|2020-07-01	0.0002723093	Africa
Africa|hCoV-19/Senegal/68550/2020|EPI ISL 482875|B.1.5.12|Senegal|2020-06-16	Africa|hCoV-19/South Africa/KRISP-0397/2020|EPI ISL 487340|B.1.5|South Africa|2020-07-01	0.0002692769	Africa
Africa|hCoV-19/Senegal/6914/2020|EPI ISL 498237|B.1.5|Senegal|2020-04-24	Africa|hCoV-19/South Africa/KRISP-0397/2020|EPI ISL 487340|B.1.5|South Africa|2020-07-01	0.0003089190	Africa
Africa|hCoV-19/Senegal/6934/2020|EPI ISL 498235|B.1.5.12|Senegal|2020-04-22	Africa|hCoV-19/South Africa/KRISP-0397/2020|EPI ISL 487340|B.1.5|South Africa|2020-07-01	0.0004057799	Africa
Africa|hCoV-19/Senegal/70339/2020|EPI ISL 477146|B.1.5.12|Senegal|2020-06-20	Africa|hCoV-19/South Africa/KRISP-0397/2020|EPI ISL 487340|B.1.5|South Africa|2020-07-01	0.0003433464	Africa
Africa|hCoV-19/Senegal/70427/2020|EPI ISL 477144|B.1.5.12|Senegal|2020-06-20	Africa|hCoV-19/South Africa/KRISP-0397/2020|EPI ISL 487340|B.1.5|South Africa|2020-07-01	0.0003441580	Africa
Africa|hCoV-19/Senegal/70440/2020|EPI ISL 477145|B.1.5.12|Senegal|2020-06-19	Africa|hCoV-19/South Africa/KRISP-0397/2020|EPI ISL 487340|B.1.5|South Africa|2020-07-01	0.0004139123	Africa
Africa|hCoV-19/Senegal/83493/2020|EPI ISL 498252|B.1.1.44|Senegal|2020-07-09	Africa|hCoV-19/South Africa/KRISP-0397/2020|EPI ISL 487340|B.1.5|South Africa|2020-07-01	0.0005519781	Africa
Africa|hCoV-19/Senegal/9068/2020|EPI ISL 498236|B.1.356|Senegal|2020-04-24	Africa|hCoV-19/South Africa/KRISP-0397/2020|EPI ISL 487340|B.1.5|South Africa|2020-07-01	0.0002690830	Africa
Africa|hCoV-19/Senegal/9250/2020|EPI ISL 486866|B.1.1|Senegal|2020-04-22	Africa|hCoV-19/South Africa/KRISP-0397/2020|EPI ISL 487340|B.1.5|South Africa|2020-07-01	0.0004705947	Africa
Africa|hCoV-19/Senegal/9256/2020|EPI ISL 486864|B.1.1|Senegal|2020-04-23	Africa|hCoV-19/South Africa/KRISP-0397/2020|EPI ISL 487340|B.1.5|South Africa|2020-07-01	0.0004754088	Africa
Africa|hCoV-19/Senegal/9369/2020|EPI ISL 486863|B.1.5|Senegal|2020-04-25	Africa|hCoV-19/South Africa/KRISP-0397/2020|EPI ISL 487340|B.1.5|South Africa|2020-07-01	0.0001343982	Africa
Africa|hCoV-19/Senegal/9392/2020|EPI ISL 486862|B.1.1|Senegal|2020-04-25	Africa|hCoV-19/South Africa/KRISP-0397/2020|EPI ISL 487340|B.1.5|South Africa|2020-07-01	0.0003714356	Africa
Africa|hCoV-19/Senegal/9439/2020|EPI ISL 486861|B.1.1.44|Senegal|2020-04-25	Africa|hCoV-19/South Africa/KRISP-0397/2020|EPI ISL 487340|B.1.5|South Africa|2020-07-01	0.0002689085	Africa
Africa|hCoV-19/Senegal/9615/2020|EPI ISL 486860|B.1.5.12|Senegal|2020-04-25	Africa|hCoV-19/South Africa/KRISP-0397/2020|EPI ISL 487340|B.1.5|South Africa|2020-07-01	0.0002352167	Africa
Africa|hCoV-19/Senegal/9819/2020|EPI ISL 498233|B.1|Senegal|2020-04-25	Africa|hCoV-19/South Africa/KRISP-0397/2020|EPI ISL 487340|B.1.5|South Africa|2020-07-01	0.0003421164	Africa
Africa|hCoV-19/Senegal/9821/2020|EPI ISL 498232|B.1.356|Senegal|2020-04-25	Africa|hCoV-19/South Africa/KRISP-0397/2020|EPI ISL 487340|B.1.5|South Africa|2020-07-01	0.0002719610	Africa
Africa|hCoV-19/Senegal/9838/2020|EPI ISL 498231|B.1.272|Senegal|2020-04-25	Africa|hCoV-19/South Africa/KRISP-0397/2020|EPI ISL 487340|B.1.5|South Africa|2020-07-01	0.0003728958	Africa
Africa|hCoV-19/Sierra Leone/KGH-G-8548/2020|EPI ISL 512811|B.1|Sierra Leone|2020-03-30	Africa|hCoV-19/South Africa/KRISP-0397/2020|EPI ISL 487340|B.1.5|South Africa|2020-07-01	0.0002352419	Africa
Africa|hCoV-19/Sierra Leone/KGH-G-8549/2020|EPI ISL 512812|B.1.1|Sierra Leone|2020-03-31	Africa|hCoV-19/South Africa/KRISP-0397/2020|EPI ISL 487340|B.1.5|South Africa|2020-07-01	0.0002016238	Africa
Africa|hCoV-19/Sierra Leone/KGH-G-8603/2020|EPI ISL 512813|B.1|Sierra Leone|2020-04-23	Africa|hCoV-19/South Africa/KRISP-0397/2020|EPI ISL 487340|B.1.5|South Africa|2020-07-01	0.0002353345	Africa
Africa|hCoV-19/Sierra Leone/KGH-G-8604/2020|EPI ISL 512814|B.6|Sierra Leone|2020-04-03	Africa|hCoV-19/South Africa/KRISP-0397/2020|EPI ISL 487340|B.1.5|South Africa|2020-07-01	0.0004033045	Africa
Africa|hCoV-19/Sierra Leone/KGH-G-8607/2020|EPI ISL 512815|B.1.1|Sierra Leone|2020-04-03	Africa|hCoV-19/South Africa/KRISP-0397/2020|EPI ISL 487340|B.1.5|South Africa|2020-07-01	0.0002353330	Africa
Africa|hCoV-19/Sierra Leone/KGH-G-8625/2020|EPI ISL 512816|A.12|Sierra Leone|2020-04-10	Africa|hCoV-19/South Africa/KRISP-0397/2020|EPI ISL 487340|B.1.5|South Africa|2020-07-01	0.0007060394	Africa
Africa|hCoV-19/Sierra Leone/KGH-G-8626/2020|EPI ISL 512817|A.12|Sierra Leone|2020-04-10	Africa|hCoV-19/South Africa/KRISP-0397/2020|EPI ISL 487340|B.1.5|South Africa|2020-07-01	0.0006050872	Africa
Africa|hCoV-19/Sierra Leone/KGH-G-8627/2020|EPI ISL 512818|B.1.5|Sierra Leone|2020-04-08	Africa|hCoV-19/South Africa/KRISP-0397/2020|EPI ISL 487340|B.1.5|South Africa|2020-07-01	0.0001680125	Africa
Africa|hCoV-19/Sierra Leone/KGH-G-8668/2020|EPI ISL 512819|A.12|Sierra Leone|2020-04-11	Africa|hCoV-19/South Africa/KRISP-0397/2020|EPI ISL 487340|B.1.5|South Africa|2020-07-01	0.0005860952	Africa
Africa|hCoV-19/Sierra Leone/KGH-G-8669/2020|EPI ISL 512820|A.12|Sierra Leone|2020-04-14	Africa|hCoV-19/South Africa/KRISP-0397/2020|EPI ISL 487340|B.1.5|South Africa|2020-07-01	0.0006387437	Africa
Africa|hCoV-19/South Africa/KRISP-0001/2020|EPI ISL 467431|B|South Africa|2020-03-23	Africa|hCoV-19/South Africa/KRISP-0397/2020|EPI ISL 487340|B.1.5|South Africa|2020-07-01	0.0002357315	Africa
Africa|hCoV-19/South Africa/KRISP-0016/2020|EPI ISL 467432|B.1.106|South Africa|2020-03-28	Africa|hCoV-19/South Africa/KRISP-0397/2020|EPI ISL 487340|B.1.5|South Africa|2020-07-01	0.0001344028	Africa
Africa|hCoV-19/South Africa/KRISP-0017/2020|EPI ISL 467433|B.1.5|South Africa|2020-04-03	Africa|hCoV-19/South Africa/KRISP-0397/2020|EPI ISL 487340|B.1.5|South Africa|2020-07-01	0.0001008000	Africa
Africa|hCoV-19/South Africa/KRISP-0019/2020|EPI ISL 467434|B.1.5|South Africa|2020-04-02	Africa|hCoV-19/South Africa/KRISP-0397/2020|EPI ISL 487340|B.1.5|South Africa|2020-07-01	0.0001008000	Africa
Africa|hCoV-19/South Africa/KRISP-0021/2020|EPI ISL 467435|B.1.5|South Africa|2020-04-02	Africa|hCoV-19/South Africa/KRISP-0397/2020|EPI ISL 487340|B.1.5|South Africa|2020-07-01	0.0001344615	Africa
Africa|hCoV-19/South Africa/KRISP-0024/2020|EPI ISL 467436|B.1.106|South Africa|2020-04-01	Africa|hCoV-19/South Africa/KRISP-0397/2020|EPI ISL 487340|B.1.5|South Africa|2020-07-01	0.0001381721	Africa
Africa|hCoV-19/South Africa/KRISP-0026/2020|EPI ISL 467437|B.1.106|South Africa|2020-04-01	Africa|hCoV-19/South Africa/KRISP-0397/2020|EPI ISL 487340|B.1.5|South Africa|2020-07-01	0.0001345250	Africa
Africa|hCoV-19/South Africa/KRISP-0028/2020|EPI ISL 467438|B.1.106|South Africa|2020-04-02	Africa|hCoV-19/South Africa/KRISP-0397/2020|EPI ISL 487340|B.1.5|South Africa|2020-07-01	0.0001731010	Africa
Africa|hCoV-19/South Africa/KRISP-0029/2020|EPI ISL 467439|B.1.5|South Africa|2020-04-02	Africa|hCoV-19/South Africa/KRISP-0397/2020|EPI ISL 487340|B.1.5|South Africa|2020-07-01	0.0001408422	Africa
Africa|hCoV-19/South Africa/KRISP-0033/2020|EPI ISL 467440|B.1.106|South Africa|2020-04-01	Africa|hCoV-19/South Africa/KRISP-0397/2020|EPI ISL 487340|B.1.5|South Africa|2020-07-01	0.0001360111	Africa
Africa|hCoV-19/South Africa/KRISP-0035/2020|EPI ISL 467441|B.1.5|South Africa|2020-03-27	Africa|hCoV-19/South Africa/KRISP-0397/2020|EPI ISL 487340|B.1.5|South Africa|2020-07-01	0.0001007967	Africa
Africa|hCoV-19/South Africa/KRISP-0041/2020|EPI ISL 467443|B.1.5|South Africa|2020-03-25	Africa|hCoV-19/South Africa/KRISP-0397/2020|EPI ISL 487340|B.1.5|South Africa|2020-07-01	0.0001007967	Africa
Africa|hCoV-19/South Africa/KRISP-005/2020|EPI ISL 455630|B.1.5|South Africa|2020-04-29	Africa|hCoV-19/South Africa/KRISP-0397/2020|EPI ISL 487340|B.1.5|South Africa|2020-07-01	0.0001397466	Africa
Africa|hCoV-19/South Africa/KRISP-0055/2020|EPI ISL 467444|B.1.5|South Africa|2020-03-24	Africa|hCoV-19/South Africa/KRISP-0397/2020|EPI ISL 487340|B.1.5|South Africa|2020-07-01	0.0001007966	Africa
Africa|hCoV-19/South Africa/KRISP-0056/2020|EPI ISL 467445|B.1.5|South Africa|2020-04-04	Africa|hCoV-19/South Africa/KRISP-0397/2020|EPI ISL 487340|B.1.5|South Africa|2020-07-01	0.0001680158	Africa
Africa|hCoV-19/South Africa/KRISP-0057/2020|EPI ISL 467446|B.1.5|South Africa|2020-03-29	Africa|hCoV-19/South Africa/KRISP-0397/2020|EPI ISL 487340|B.1.5|South Africa|2020-07-01	0.0001009051	Africa
Africa|hCoV-19/South Africa/KRISP-0059/2020|EPI ISL 467448|B.1.5|South Africa|2020-04-01	Africa|hCoV-19/South Africa/KRISP-0397/2020|EPI ISL 487340|B.1.5|South Africa|2020-07-01	0.0001703144	Africa
Africa|hCoV-19/South Africa/KRISP-0065/2020|EPI ISL 467449|B.1.106|South Africa|2020-04-04	Africa|hCoV-19/South Africa/KRISP-0397/2020|EPI ISL 487340|B.1.5|South Africa|2020-07-01	0.0001345972	Africa
Africa|hCoV-19/South Africa/KRISP-0066/2020|EPI ISL 467450|B.1.106|South Africa|2020-04-03	Africa|hCoV-19/South Africa/KRISP-0397/2020|EPI ISL 487340|B.1.5|South Africa|2020-07-01	0.0001343983	Africa
Africa|hCoV-19/South Africa/KRISP-0067/2020|EPI ISL 467451|B.1.5|South Africa|2020-04-03	Africa|hCoV-19/South Africa/KRISP-0397/2020|EPI ISL 487340|B.1.5|South Africa|2020-07-01	0.0001007967	Africa
Africa|hCoV-19/South Africa/KRISP-0074/2020|EPI ISL 467452|B.1.106|South Africa|2020-04-04	Africa|hCoV-19/South Africa/KRISP-0397/2020|EPI ISL 487340|B.1.5|South Africa|2020-07-01	0.0001373230	Africa
Africa|hCoV-19/South Africa/KRISP-0075/2020|EPI ISL 467453|B.1.106|South Africa|2020-04-04	Africa|hCoV-19/South Africa/KRISP-0397/2020|EPI ISL 487340|B.1.5|South Africa|2020-07-01	0.0001344706	Africa
Africa|hCoV-19/South Africa/KRISP-0080/2020|EPI ISL 467454|B.1.106|South Africa|2020-04-01	Africa|hCoV-19/South Africa/KRISP-0397/2020|EPI ISL 487340|B.1.5|South Africa|2020-07-01	0.0001343983	Africa
Africa|hCoV-19/South Africa/KRISP-0081/2020|EPI ISL 467455|B.1.106|South Africa|2020-04-06	Africa|hCoV-19/South Africa/KRISP-0397/2020|EPI ISL 487340|B.1.5|South Africa|2020-07-01	0.0001343983	Africa
Africa|hCoV-19/South Africa/KRISP-0084/2020|EPI ISL 467456|B.1.106|South Africa|2020-04-05	Africa|hCoV-19/South Africa/KRISP-0397/2020|EPI ISL 487340|B.1.5|South Africa|2020-07-01	0.0001343983	Africa
Africa|hCoV-19/South Africa/KRISP-0088/2020|EPI ISL 467457|B.1.106|South Africa|2020-04-07	Africa|hCoV-19/South Africa/KRISP-0397/2020|EPI ISL 487340|B.1.5|South Africa|2020-07-01	0.0001343983	Africa
Africa|hCoV-19/South Africa/KRISP-0089/2020|EPI ISL 467458|B.1.106|South Africa|2020-04-05	Africa|hCoV-19/South Africa/KRISP-0397/2020|EPI ISL 487340|B.1.5|South Africa|2020-07-01	0.0001370548	Africa
Africa|hCoV-19/South Africa/KRISP-0090/2020|EPI ISL 467459|B.1.106|South Africa|2020-04-03	Africa|hCoV-19/South Africa/KRISP-0397/2020|EPI ISL 487340|B.1.5|South Africa|2020-07-01	0.0001375164	Africa
Africa|hCoV-19/South Africa/KRISP-0096/2020|EPI ISL 467461|B.1.106|South Africa|2020-04-01	Africa|hCoV-19/South Africa/KRISP-0397/2020|EPI ISL 487340|B.1.5|South Africa|2020-07-01	0.0001354585	Africa
Africa|hCoV-19/South Africa/KRISP-0097/2020|EPI ISL 467462|B.1.106|South Africa|2020-04-01	Africa|hCoV-19/South Africa/KRISP-0397/2020|EPI ISL 487340|B.1.5|South Africa|2020-07-01	0.0001344841	Africa
Africa|hCoV-19/South Africa/KRISP-0111/2020|EPI ISL 467465|B.1.106|South Africa|2020-04-01	Africa|hCoV-19/South Africa/KRISP-0397/2020|EPI ISL 487340|B.1.5|South Africa|2020-07-01	0.0002361871	Africa
Africa|hCoV-19/South Africa/KRISP-0113/2020|EPI ISL 467467|B.1.106|South Africa|2020-04-05	Africa|hCoV-19/South Africa/KRISP-0397/2020|EPI ISL 487340|B.1.5|South Africa|2020-07-01	0.0001680085	Africa
Africa|hCoV-19/South Africa/KRISP-0115/2020|EPI ISL 467468|B.1.5|South Africa|2020-04-04	Africa|hCoV-19/South Africa/KRISP-0397/2020|EPI ISL 487340|B.1.5|South Africa|2020-07-01	0.0001007967	Africa
Africa|hCoV-19/South Africa/KRISP-0118/2020|EPI ISL 467470|B.1.106|South Africa|2020-04-01	Africa|hCoV-19/South Africa/KRISP-0397/2020|EPI ISL 487340|B.1.5|South Africa|2020-07-01	0.0001344028	Africa
Africa|hCoV-19/South Africa/KRISP-0119/2020|EPI ISL 467471|B.1.5|South Africa|2020-04-01	Africa|hCoV-19/South Africa/KRISP-0397/2020|EPI ISL 487340|B.1.5|South Africa|2020-07-01	0.0001007967	Africa
Africa|hCoV-19/South Africa/KRISP-012/2020|EPI ISL 421576|B.1.1.10|South Africa|2020-04-01	Africa|hCoV-19/South Africa/KRISP-0397/2020|EPI ISL 487340|B.1.5|South Africa|2020-07-01	0.0003364172	Africa
Africa|hCoV-19/South Africa/KRISP-0120/2020|EPI ISL 467472|B.1.106|South Africa|2020-04-01	Africa|hCoV-19/South Africa/KRISP-0397/2020|EPI ISL 487340|B.1.5|South Africa|2020-07-01	0.0001680085	Africa
Africa|hCoV-19/South Africa/KRISP-0123/2020|EPI ISL 467475|B.1.5|South Africa|2020-05-14	Africa|hCoV-19/South Africa/KRISP-0397/2020|EPI ISL 487340|B.1.5|South Africa|2020-07-01	0.0002016150	Africa
Africa|hCoV-19/South Africa/KRISP-0124/2020|EPI ISL 467476|B.1.1.57|South Africa|2020-05-13	Africa|hCoV-19/South Africa/KRISP-0397/2020|EPI ISL 487340|B.1.5|South Africa|2020-07-01	0.0002368480	Africa
Africa|hCoV-19/South Africa/KRISP-0125/2020|EPI ISL 467477|B.1.1.52|South Africa|2020-05-13	Africa|hCoV-19/South Africa/KRISP-0397/2020|EPI ISL 487340|B.1.5|South Africa|2020-07-01	0.0003024673	Africa
Africa|hCoV-19/South Africa/KRISP-0126/2020|EPI ISL 467478|B.1.1.40|South Africa|2020-05-13	Africa|hCoV-19/South Africa/KRISP-0397/2020|EPI ISL 487340|B.1.5|South Africa|2020-07-01	0.0004033140	Africa
Africa|hCoV-19/South Africa/KRISP-0127/2020|EPI ISL 467479|B.1.5.19|South Africa|2020-05-13	Africa|hCoV-19/South Africa/KRISP-0397/2020|EPI ISL 487340|B.1.5|South Africa|2020-07-01	0.0002016103	Africa
Africa|hCoV-19/South Africa/KRISP-0128/2020|EPI ISL 467480|B.1.1.57|South Africa|2020-05-13	Africa|hCoV-19/South Africa/KRISP-0397/2020|EPI ISL 487340|B.1.5|South Africa|2020-07-01	0.0002362406	Africa
Africa|hCoV-19/South Africa/KRISP-0129/2020|EPI ISL 467481|B.1.1.52|South Africa|2020-05-13	Africa|hCoV-19/South Africa/KRISP-0397/2020|EPI ISL 487340|B.1.5|South Africa|2020-07-01	0.0003360815	Africa
Africa|hCoV-19/South Africa/KRISP-0130/2020|EPI ISL 467482|B.1.1.57|South Africa|2020-05-13	Africa|hCoV-19/South Africa/KRISP-0397/2020|EPI ISL 487340|B.1.5|South Africa|2020-07-01	0.0002688489	Africa
Africa|hCoV-19/South Africa/KRISP-0131/2020|EPI ISL 467483|B.1.5|South Africa|2020-05-13	Africa|hCoV-19/South Africa/KRISP-0397/2020|EPI ISL 487340|B.1.5|South Africa|2020-07-01	0.0001680091	Africa
Africa|hCoV-19/South Africa/KRISP-0132/2020|EPI ISL 467484|B.1.1.40|South Africa|2020-05-13	Africa|hCoV-19/South Africa/KRISP-0397/2020|EPI ISL 487340|B.1.5|South Africa|2020-07-01	0.0003024540	Africa
Africa|hCoV-19/South Africa/KRISP-0133/2020|EPI ISL 467485|B.1.1.57|South Africa|2020-05-13	Africa|hCoV-19/South Africa/KRISP-0397/2020|EPI ISL 487340|B.1.5|South Africa|2020-07-01	0.0003024672	Africa
Africa|hCoV-19/South Africa/KRISP-0134/2020|EPI ISL 467486|B.1.1.206|South Africa|2020-05-14	Africa|hCoV-19/South Africa/KRISP-0397/2020|EPI ISL 487340|B.1.5|South Africa|2020-07-01	0.0002688426	Africa
Africa|hCoV-19/South Africa/KRISP-0135/2020|EPI ISL 467487|B.1.1.57|South Africa|2020-05-14	Africa|hCoV-19/South Africa/KRISP-0397/2020|EPI ISL 487340|B.1.5|South Africa|2020-07-01	0.0002371770	Africa
Africa|hCoV-19/South Africa/KRISP-0136/2020|EPI ISL 467488|B.1.5|South Africa|2020-05-14	Africa|hCoV-19/South Africa/KRISP-0397/2020|EPI ISL 487340|B.1.5|South Africa|2020-07-01	0.0002352270	Africa
Africa|hCoV-19/South Africa/KRISP-0137/2020|EPI ISL 467489|B.1.1.52|South Africa|2020-05-14	Africa|hCoV-19/South Africa/KRISP-0397/2020|EPI ISL 487340|B.1.5|South Africa|2020-07-01	0.0003024672	Africa
Africa|hCoV-19/South Africa/KRISP-0138/2020|EPI ISL 467490|B.1.1.53|South Africa|2020-05-14	Africa|hCoV-19/South Africa/KRISP-0397/2020|EPI ISL 487340|B.1.5|South Africa|2020-07-01	0.0003024743	Africa
Africa|hCoV-19/South Africa/KRISP-0139/2020|EPI ISL 467491|B.1.1|South Africa|2020-05-16	Africa|hCoV-19/South Africa/KRISP-0397/2020|EPI ISL 487340|B.1.5|South Africa|2020-07-01	0.0002688543	Africa
Africa|hCoV-19/South Africa/KRISP-0143/2020|EPI ISL 467493|B.1.1.56|South Africa|2020-05-21	Africa|hCoV-19/South Africa/KRISP-0397/2020|EPI ISL 487340|B.1.5|South Africa|2020-07-01	0.0002688426	Africa
Africa|hCoV-19/South Africa/KRISP-0144/2020|EPI ISL 467494|B.1.5.16|South Africa|2020-05-30	Africa|hCoV-19/South Africa/KRISP-0397/2020|EPI ISL 487340|B.1.5|South Africa|2020-07-01	0.0001680125	Africa
Africa|hCoV-19/South Africa/KRISP-0145/2020|EPI ISL 467495|B.1.106|South Africa|2020-05-30	Africa|hCoV-19/South Africa/KRISP-0397/2020|EPI ISL 487340|B.1.5|South Africa|2020-07-01	0.0001680012	Africa
Africa|hCoV-19/South Africa/KRISP-0148/2020|EPI ISL 467498|B.1.1|South Africa|2020-05-30	Africa|hCoV-19/South Africa/KRISP-0397/2020|EPI ISL 487340|B.1.5|South Africa|2020-07-01	0.0003024875	Africa
Africa|hCoV-19/South Africa/KRISP-0149/2020|EPI ISL 467499|B.1.1|South Africa|2020-05-30	Africa|hCoV-19/South Africa/KRISP-0397/2020|EPI ISL 487340|B.1.5|South Africa|2020-07-01	0.0002352325	Africa
Africa|hCoV-19/South Africa/KRISP-0150/2020|EPI ISL 467500|B.1.1.75|South Africa|2020-05-30	Africa|hCoV-19/South Africa/KRISP-0397/2020|EPI ISL 487340|B.1.5|South Africa|2020-07-01	0.0004033060	Africa
Africa|hCoV-19/South Africa/KRISP-0151/2020|EPI ISL 467501|B.1.1|South Africa|2020-06-01	Africa|hCoV-19/South Africa/KRISP-0397/2020|EPI ISL 487340|B.1.5|South Africa|2020-07-01	0.0003030110	Africa
Africa|hCoV-19/South Africa/KRISP-0152/2020|EPI ISL 467502|B.1.1|South Africa|2020-06-01	Africa|hCoV-19/South Africa/KRISP-0397/2020|EPI ISL 487340|B.1.5|South Africa|2020-07-01	0.0002688543	Africa
Africa|hCoV-19/South Africa/KRISP-0153/2020|EPI ISL 467503|B.1.1|South Africa|2020-06-01	Africa|hCoV-19/South Africa/KRISP-0397/2020|EPI ISL 487340|B.1.5|South Africa|2020-07-01	0.0003024672	Africa
Africa|hCoV-19/South Africa/KRISP-0154/2020|EPI ISL 467504|B.1.1|South Africa|2020-06-01	Africa|hCoV-19/South Africa/KRISP-0397/2020|EPI ISL 487340|B.1.5|South Africa|2020-07-01	0.0002029741	Africa
Africa|hCoV-19/South Africa/KRISP-0155/2020|EPI ISL 467505|B.1.106|South Africa|2020-06-01	Africa|hCoV-19/South Africa/KRISP-0397/2020|EPI ISL 487340|B.1.5|South Africa|2020-07-01	0.0002043814	Africa
Africa|hCoV-19/South Africa/KRISP-0157/2020|EPI ISL 467507|B.1.1.273|South Africa|2020-05-25	Africa|hCoV-19/South Africa/KRISP-0397/2020|EPI ISL 487340|B.1.5|South Africa|2020-07-01	0.0003360747	Africa
Africa|hCoV-19/South Africa/KRISP-0158/2020|EPI ISL 467508|B.1.106|South Africa|2020-05-28	Africa|hCoV-19/South Africa/KRISP-0397/2020|EPI ISL 487340|B.1.5|South Africa|2020-07-01	0.0002352317	Africa
Africa|hCoV-19/South Africa/KRISP-0159/2020|EPI ISL 467509|B.1.5|South Africa|2020-06-01	Africa|hCoV-19/South Africa/KRISP-0397/2020|EPI ISL 487340|B.1.5|South Africa|2020-07-01	0.0001007967	Africa
Africa|hCoV-19/South Africa/KRISP-0160/2020|EPI ISL 467510|B.1.5|South Africa|2020-06-01	Africa|hCoV-19/South Africa/KRISP-0397/2020|EPI ISL 487340|B.1.5|South Africa|2020-07-01	0.0001018851	Africa
Africa|hCoV-19/South Africa/KRISP-0161/2020|EPI ISL 467511|B.1.106|South Africa|2020-06-01	Africa|hCoV-19/South Africa/KRISP-0397/2020|EPI ISL 487340|B.1.5|South Africa|2020-07-01	0.0002016144	Africa
Africa|hCoV-19/South Africa/KRISP-0165/2020|EPI ISL 467515|B.1.1|South Africa|2020-05-29	Africa|hCoV-19/South Africa/KRISP-0397/2020|EPI ISL 487340|B.1.5|South Africa|2020-07-01	0.0002367815	Africa
Africa|hCoV-19/South Africa/KRISP-0166/2020|EPI ISL 467516|B.1.5|South Africa|2020-04-14	Africa|hCoV-19/South Africa/KRISP-0397/2020|EPI ISL 487340|B.1.5|South Africa|2020-07-01	0.0002016279	Africa
Africa|hCoV-19/South Africa/KRISP-0167/2020|EPI ISL 467517|B.1.106|South Africa|2020-06-02	Africa|hCoV-19/South Africa/KRISP-0397/2020|EPI ISL 487340|B.1.5|South Africa|2020-07-01	0.0002016143	Africa
Africa|hCoV-19/South Africa/KRISP-0168/2020|EPI ISL 467518|B.1.106|South Africa|2020-05-28	Africa|hCoV-19/South Africa/KRISP-0397/2020|EPI ISL 487340|B.1.5|South Africa|2020-07-01	0.0002016143	Africa
Africa|hCoV-19/South Africa/KRISP-0169/2020|EPI ISL 467519|B.1|South Africa|2020-05-31	Africa|hCoV-19/South Africa/KRISP-0397/2020|EPI ISL 487340|B.1.5|South Africa|2020-07-01	0.0002026266	Africa
Africa|hCoV-19/South Africa/KRISP-0170/2020|EPI ISL 467520|B.1.1.273|South Africa|2020-05-31	Africa|hCoV-19/South Africa/KRISP-0397/2020|EPI ISL 487340|B.1.5|South Africa|2020-07-01	0.0003381426	Africa
Africa|hCoV-19/South Africa/KRISP-0174/2020|EPI ISL 467524|B.1.106|South Africa|2020-06-04	Africa|hCoV-19/South Africa/KRISP-0397/2020|EPI ISL 487340|B.1.5|South Africa|2020-07-01	0.0002016143	Africa
Africa|hCoV-19/South Africa/KRISP-0175/2020|EPI ISL 482702|B.1.1.273|South Africa|2020-06-05	Africa|hCoV-19/South Africa/KRISP-0397/2020|EPI ISL 487340|B.1.5|South Africa|2020-07-01	0.0003372500	Africa
Africa|hCoV-19/South Africa/KRISP-0178/2020|EPI ISL 482704|B.1.1.57|South Africa|2020-06-05	Africa|hCoV-19/South Africa/KRISP-0397/2020|EPI ISL 487340|B.1.5|South Africa|2020-07-01	0.0003373250	Africa
Africa|hCoV-19/South Africa/KRISP-0179/2020|EPI ISL 482705|B.1.5.16|South Africa|2020-06-06	Africa|hCoV-19/South Africa/KRISP-0397/2020|EPI ISL 487340|B.1.5|South Africa|2020-07-01	0.0003024601	Africa
Africa|hCoV-19/South Africa/KRISP-0185/2020|EPI ISL 482708|B.1.1|South Africa|2020-06-07	Africa|hCoV-19/South Africa/KRISP-0397/2020|EPI ISL 487340|B.1.5|South Africa|2020-07-01	0.0003024804	Africa
Africa|hCoV-19/South Africa/KRISP-0190/2020|EPI ISL 482709|B.1.1.273|South Africa|2020-06-06	Africa|hCoV-19/South Africa/KRISP-0397/2020|EPI ISL 487340|B.1.5|South Africa|2020-07-01	0.0003363347	Africa
Africa|hCoV-19/South Africa/KRISP-0191/2020|EPI ISL 482710|B.1.106|South Africa|2020-06-04	Africa|hCoV-19/South Africa/KRISP-0397/2020|EPI ISL 487340|B.1.5|South Africa|2020-07-01	0.0002353479	Africa
Africa|hCoV-19/South Africa/KRISP-0193/2020|EPI ISL 482848|B.1.106|South Africa|2020-06-03	Africa|hCoV-19/South Africa/KRISP-0397/2020|EPI ISL 487340|B.1.5|South Africa|2020-07-01	0.0002035220	Africa
Africa|hCoV-19/South Africa/KRISP-0194/2020|EPI ISL 482849|B.1.106|South Africa|2020-06-06	Africa|hCoV-19/South Africa/KRISP-0397/2020|EPI ISL 487340|B.1.5|South Africa|2020-07-01	0.0002088920	Africa
Africa|hCoV-19/South Africa/KRISP-0195/2020|EPI ISL 482850|B.1.106|South Africa|2020-06-07	Africa|hCoV-19/South Africa/KRISP-0397/2020|EPI ISL 487340|B.1.5|South Africa|2020-07-01	0.0002752412	Africa
Africa|hCoV-19/South Africa/KRISP-0196/2020|EPI ISL 482712|B.1.106|South Africa|2020-06-08	Africa|hCoV-19/South Africa/KRISP-0397/2020|EPI ISL 487340|B.1.5|South Africa|2020-07-01	0.0002688300	Africa
Africa|hCoV-19/South Africa/KRISP-0197/2020|EPI ISL 482713|B.1.1.206|South Africa|2020-06-08	Africa|hCoV-19/South Africa/KRISP-0397/2020|EPI ISL 487340|B.1.5|South Africa|2020-07-01	0.0003064628	Africa
Africa|hCoV-19/South Africa/KRISP-0198/2020|EPI ISL 482851|B.1.1|South Africa|2020-06-11	Africa|hCoV-19/South Africa/KRISP-0397/2020|EPI ISL 487340|B.1.5|South Africa|2020-07-01	0.0002727373	Africa
Africa|hCoV-19/South Africa/KRISP-0199/2020|EPI ISL 482714|B.1.5|South Africa|2020-06-11	Africa|hCoV-19/South Africa/KRISP-0397/2020|EPI ISL 487340|B.1.5|South Africa|2020-07-01	0.0002382339	Africa
Africa|hCoV-19/South Africa/KRISP-02/2020|EPI ISL 421572|B|South Africa|2020-03-23	Africa|hCoV-19/South Africa/KRISP-0397/2020|EPI ISL 487340|B.1.5|South Africa|2020-07-01	0.0004466429	Africa
Africa|hCoV-19/South Africa/KRISP-0200/2020|EPI ISL 482715|B.1.5|South Africa|2020-06-11	Africa|hCoV-19/South Africa/KRISP-0397/2020|EPI ISL 487340|B.1.5|South Africa|2020-07-01	0.0002041124	Africa
Africa|hCoV-19/South Africa/KRISP-0201/2020|EPI ISL 482716|B.1.1|South Africa|2020-06-11	Africa|hCoV-19/South Africa/KRISP-0397/2020|EPI ISL 487340|B.1.5|South Africa|2020-07-01	0.0002352325	Africa
Africa|hCoV-19/South Africa/KRISP-0203/2020|EPI ISL 482852|B.1.1|South Africa|2020-06-11	Africa|hCoV-19/South Africa/KRISP-0397/2020|EPI ISL 487340|B.1.5|South Africa|2020-07-01	0.0002690170	Africa
Africa|hCoV-19/South Africa/KRISP-0206/2020|EPI ISL 482719|B.1.5|South Africa|2020-06-11	Africa|hCoV-19/South Africa/KRISP-0397/2020|EPI ISL 487340|B.1.5|South Africa|2020-07-01	0.0002021168	Africa
Africa|hCoV-19/South Africa/KRISP-0211/2020|EPI ISL 482720|B.1.5|South Africa|2020-06-11	Africa|hCoV-19/South Africa/KRISP-0397/2020|EPI ISL 487340|B.1.5|South Africa|2020-07-01	0.0001680650	Africa
Africa|hCoV-19/South Africa/KRISP-0212/2020|EPI ISL 482721|B.1.5|South Africa|2020-06-11	Africa|hCoV-19/South Africa/KRISP-0397/2020|EPI ISL 487340|B.1.5|South Africa|2020-07-01	0.0001685067	Africa
Africa|hCoV-19/South Africa/KRISP-0213/2020|EPI ISL 482722|B.1.5|South Africa|2020-06-11	Africa|hCoV-19/South Africa/KRISP-0397/2020|EPI ISL 487340|B.1.5|South Africa|2020-07-01	0.0001345022	Africa
Africa|hCoV-19/South Africa/KRISP-0214/2020|EPI ISL 482723|B.1.5|South Africa|2020-06-11	Africa|hCoV-19/South Africa/KRISP-0397/2020|EPI ISL 487340|B.1.5|South Africa|2020-07-01	0.0002362158	Africa
Africa|hCoV-19/South Africa/KRISP-0224/2020|EPI ISL 482724|B.1.144|South Africa|2020-06-11	Africa|hCoV-19/South Africa/KRISP-0397/2020|EPI ISL 487340|B.1.5|South Africa|2020-07-01	0.0001700423	Africa
Africa|hCoV-19/South Africa/KRISP-0243/2020|EPI ISL 482725|B.1.140|South Africa|2020-06-14	Africa|hCoV-19/South Africa/KRISP-0397/2020|EPI ISL 487340|B.1.5|South Africa|2020-07-01	0.0003102260	Africa
Africa|hCoV-19/South Africa/KRISP-0245/2020|EPI ISL 482726|B.1.144|South Africa|2020-06-14	Africa|hCoV-19/South Africa/KRISP-0397/2020|EPI ISL 487340|B.1.5|South Africa|2020-07-01	0.0002016143	Africa
Africa|hCoV-19/South Africa/KRISP-0255/2020|EPI ISL 482728|B.1.5|South Africa|2020-06-14	Africa|hCoV-19/South Africa/KRISP-0397/2020|EPI ISL 487340|B.1.5|South Africa|2020-07-01	0.0001698137	Africa
Africa|hCoV-19/South Africa/KRISP-0259/2020|EPI ISL 482729|B.1|South Africa|2020-06-15	Africa|hCoV-19/South Africa/KRISP-0397/2020|EPI ISL 487340|B.1.5|South Africa|2020-07-01	0.0002735390	Africa
Africa|hCoV-19/South Africa/KRISP-0260/2020|EPI ISL 482730|B.1.140|South Africa|2020-06-15	Africa|hCoV-19/South Africa/KRISP-0397/2020|EPI ISL 487340|B.1.5|South Africa|2020-07-01	0.0003758642	Africa
Africa|hCoV-19/South Africa/KRISP-0261/2020|EPI ISL 482731|B.1.5|South Africa|2020-06-15	Africa|hCoV-19/South Africa/KRISP-0397/2020|EPI ISL 487340|B.1.5|South Africa|2020-07-01	0.0002381727	Africa
Africa|hCoV-19/South Africa/KRISP-0266/2020|EPI ISL 482853|B.1.1|South Africa|2020-06-17	Africa|hCoV-19/South Africa/KRISP-0397/2020|EPI ISL 487340|B.1.5|South Africa|2020-07-01	0.0004033670	Africa
Africa|hCoV-19/South Africa/KRISP-0267/2020|EPI ISL 482854|A|South Africa|2020-06-17	Africa|hCoV-19/South Africa/KRISP-0397/2020|EPI ISL 487340|B.1.5|South Africa|2020-07-01	0.0007843335	Africa
Africa|hCoV-19/South Africa/KRISP-0268/2020|EPI ISL 482855|B.1.1.117|South Africa|2020-06-17	Africa|hCoV-19/South Africa/KRISP-0397/2020|EPI ISL 487340|B.1.5|South Africa|2020-07-01	0.0003401320	Africa
Africa|hCoV-19/South Africa/KRISP-0269/2020|EPI ISL 482856|B.1.5|South Africa|2020-06-17	Africa|hCoV-19/South Africa/KRISP-0397/2020|EPI ISL 487340|B.1.5|South Africa|2020-07-01	0.0002386532	Africa
Africa|hCoV-19/South Africa/KRISP-0270/2020|EPI ISL 482857|B.1.1.117|South Africa|2020-06-17	Africa|hCoV-19/South Africa/KRISP-0397/2020|EPI ISL 487340|B.1.5|South Africa|2020-07-01	0.0003393013	Africa
Africa|hCoV-19/South Africa/KRISP-0271/2020|EPI ISL 482858|B.1.1|South Africa|2020-06-17	Africa|hCoV-19/South Africa/KRISP-0397/2020|EPI ISL 487340|B.1.5|South Africa|2020-07-01	0.0004116146	Africa
Africa|hCoV-19/South Africa/KRISP-0272/2020|EPI ISL 482859|B.1.1|South Africa|2020-06-17	Africa|hCoV-19/South Africa/KRISP-0397/2020|EPI ISL 487340|B.1.5|South Africa|2020-07-01	0.0002737946	Africa
Africa|hCoV-19/South Africa/KRISP-0273/2020|EPI ISL 482860|B.1.1.57|South Africa|2020-06-18	Africa|hCoV-19/South Africa/KRISP-0397/2020|EPI ISL 487340|B.1.5|South Africa|2020-07-01	0.0004448948	Africa
Africa|hCoV-19/South Africa/KRISP-0274/2020|EPI ISL 482861|B.1.1.57|South Africa|2020-06-18	Africa|hCoV-19/South Africa/KRISP-0397/2020|EPI ISL 487340|B.1.5|South Africa|2020-07-01	0.0004440291	Africa
Africa|hCoV-19/South Africa/KRISP-0275/2020|EPI ISL 482862|B.1.1|South Africa|2020-06-18	Africa|hCoV-19/South Africa/KRISP-0397/2020|EPI ISL 487340|B.1.5|South Africa|2020-07-01	0.0002694494	Africa
Africa|hCoV-19/South Africa/KRISP-0276/2020|EPI ISL 482863|B.1.1.57|South Africa|2020-06-18	Africa|hCoV-19/South Africa/KRISP-0397/2020|EPI ISL 487340|B.1.5|South Africa|2020-07-01	0.0004460548	Africa
Africa|hCoV-19/South Africa/KRISP-0277/2020|EPI ISL 482864|B.1.1.273|South Africa|2020-06-16	Africa|hCoV-19/South Africa/KRISP-0397/2020|EPI ISL 487340|B.1.5|South Africa|2020-07-01	0.0004801426	Africa
Africa|hCoV-19/South Africa/KRISP-0278/2020|EPI ISL 482865|B.1.1.75|South Africa|2020-06-16	Africa|hCoV-19/South Africa/KRISP-0397/2020|EPI ISL 487340|B.1.5|South Africa|2020-07-01	0.0003387529	Africa
Africa|hCoV-19/South Africa/KRISP-0279/2020|EPI ISL 482866|B.1.1.56|South Africa|2020-06-16	Africa|hCoV-19/South Africa/KRISP-0397/2020|EPI ISL 487340|B.1.5|South Africa|2020-07-01	0.0003789976	Africa
Africa|hCoV-19/South Africa/KRISP-0280/2020|EPI ISL 482867|B.1.1.206|South Africa|2020-06-16	Africa|hCoV-19/South Africa/KRISP-0397/2020|EPI ISL 487340|B.1.5|South Africa|2020-07-01	0.0003360815	Africa
Africa|hCoV-19/South Africa/KRISP-0281/2020|EPI ISL 482868|B.1.1.206|South Africa|2020-06-16	Africa|hCoV-19/South Africa/KRISP-0397/2020|EPI ISL 487340|B.1.5|South Africa|2020-07-01	0.0003434681	Africa
Africa|hCoV-19/South Africa/KRISP-0282/2020|EPI ISL 482869|B.1.1.206|South Africa|2020-06-16	Africa|hCoV-19/South Africa/KRISP-0397/2020|EPI ISL 487340|B.1.5|South Africa|2020-07-01	0.0003776670	Africa
Africa|hCoV-19/South Africa/KRISP-0283/2020|EPI ISL 482870|B.1.1.206|South Africa|2020-06-16	Africa|hCoV-19/South Africa/KRISP-0397/2020|EPI ISL 487340|B.1.5|South Africa|2020-07-01	0.0003490619	Africa
Africa|hCoV-19/South Africa/KRISP-0284/2020|EPI ISL 482871|B.1.1.206|South Africa|2020-06-16	Africa|hCoV-19/South Africa/KRISP-0397/2020|EPI ISL 487340|B.1.5|South Africa|2020-07-01	0.0004069003	Africa
Africa|hCoV-19/South Africa/KRISP-0285/2020|EPI ISL 482872|B.1.1.206|South Africa|2020-06-16	Africa|hCoV-19/South Africa/KRISP-0397/2020|EPI ISL 487340|B.1.5|South Africa|2020-07-01	0.0003763362	Africa
Africa|hCoV-19/South Africa/KRISP-0286/2020|EPI ISL 487277|B.1.1|South Africa|2020-06-26	Africa|hCoV-19/South Africa/KRISP-0397/2020|EPI ISL 487340|B.1.5|South Africa|2020-07-01	0.0002352326	Africa
Africa|hCoV-19/South Africa/KRISP-0287/2020|EPI ISL 487278|B.1.1.84|South Africa|2020-06-26	Africa|hCoV-19/South Africa/KRISP-0397/2020|EPI ISL 487340|B.1.5|South Africa|2020-07-01	0.0002712026	Africa
Africa|hCoV-19/South Africa/KRISP-0288/2020|EPI ISL 487279|B.1.140|South Africa|2020-06-26	Africa|hCoV-19/South Africa/KRISP-0397/2020|EPI ISL 487340|B.1.5|South Africa|2020-07-01	0.0002739849	Africa
Africa|hCoV-19/South Africa/KRISP-0290/2020|EPI ISL 487280|B.1.1.84|South Africa|2020-06-26	Africa|hCoV-19/South Africa/KRISP-0397/2020|EPI ISL 487340|B.1.5|South Africa|2020-07-01	0.0003033919	Africa
Africa|hCoV-19/South Africa/KRISP-0291/2020|EPI ISL 487281|B.1.1.84|South Africa|2020-06-26	Africa|hCoV-19/South Africa/KRISP-0397/2020|EPI ISL 487340|B.1.5|South Africa|2020-07-01	0.0003703778	Africa
Africa|hCoV-19/South Africa/KRISP-0293/2020|EPI ISL 487282|B.1.5|South Africa|2020-06-25	Africa|hCoV-19/South Africa/KRISP-0397/2020|EPI ISL 487340|B.1.5|South Africa|2020-07-01	0.0003456758	Africa
Africa|hCoV-19/South Africa/KRISP-0296/2020|EPI ISL 487284|B.1.1.57|South Africa|2020-06-26	Africa|hCoV-19/South Africa/KRISP-0397/2020|EPI ISL 487340|B.1.5|South Africa|2020-07-01	0.0002733737	Africa
Africa|hCoV-19/South Africa/KRISP-0297/2020|EPI ISL 487285|B.1.1.84|South Africa|2020-06-26	Africa|hCoV-19/South Africa/KRISP-0397/2020|EPI ISL 487340|B.1.5|South Africa|2020-07-01	0.0001698672	Africa
Africa|hCoV-19/South Africa/KRISP-0299/2020|EPI ISL 487287|B.1.140|South Africa|2020-06-25	Africa|hCoV-19/South Africa/KRISP-0397/2020|EPI ISL 487340|B.1.5|South Africa|2020-07-01	0.0003391088	Africa
Africa|hCoV-19/South Africa/KRISP-0300/2020|EPI ISL 487288|B.1.140|South Africa|2020-06-25	Africa|hCoV-19/South Africa/KRISP-0397/2020|EPI ISL 487340|B.1.5|South Africa|2020-07-01	0.0002688541	Africa
Africa|hCoV-19/South Africa/KRISP-0302/2020|EPI ISL 487289|B.1.5|South Africa|2020-06-24	Africa|hCoV-19/South Africa/KRISP-0397/2020|EPI ISL 487340|B.1.5|South Africa|2020-07-01	0.0002762035	Africa
Africa|hCoV-19/South Africa/KRISP-0303/2020|EPI ISL 487348|B.1.144|South Africa|2020-06-25	Africa|hCoV-19/South Africa/KRISP-0397/2020|EPI ISL 487340|B.1.5|South Africa|2020-07-01	0.0003075228	Africa
Africa|hCoV-19/South Africa/KRISP-0305/2020|EPI ISL 487291|B.1.1.206|South Africa|2020-06-24	Africa|hCoV-19/South Africa/KRISP-0397/2020|EPI ISL 487340|B.1.5|South Africa|2020-07-01	0.0003152924	Africa
Africa|hCoV-19/South Africa/KRISP-0308/2020|EPI ISL 487292|C.1|South Africa|2020-06-24	Africa|hCoV-19/South Africa/KRISP-0397/2020|EPI ISL 487340|B.1.5|South Africa|2020-07-01	0.0004064689	Africa
Africa|hCoV-19/South Africa/KRISP-0309/2020|EPI ISL 487293|C.1|South Africa|2020-06-24	Africa|hCoV-19/South Africa/KRISP-0397/2020|EPI ISL 487340|B.1.5|South Africa|2020-07-01	0.0004506320	Africa
Africa|hCoV-19/South Africa/KRISP-0310/2020|EPI ISL 487294|C.1|South Africa|2020-06-24	Africa|hCoV-19/South Africa/KRISP-0397/2020|EPI ISL 487340|B.1.5|South Africa|2020-07-01	0.0004076879	Africa
Africa|hCoV-19/South Africa/KRISP-0312/2020|EPI ISL 487295|B.1.1.62|South Africa|2020-06-24	Africa|hCoV-19/South Africa/KRISP-0397/2020|EPI ISL 487340|B.1.5|South Africa|2020-07-01	0.0003037533	Africa
Africa|hCoV-19/South Africa/KRISP-0318/2020|EPI ISL 487297|B.1.1.206|South Africa|2020-06-23	Africa|hCoV-19/South Africa/KRISP-0397/2020|EPI ISL 487340|B.1.5|South Africa|2020-07-01	0.0003025994	Africa
Africa|hCoV-19/South Africa/KRISP-0321/2020|EPI ISL 487298|B.1.1.206|South Africa|2020-06-24	Africa|hCoV-19/South Africa/KRISP-0397/2020|EPI ISL 487340|B.1.5|South Africa|2020-07-01	0.0003788803	Africa
Africa|hCoV-19/South Africa/KRISP-0322/2020|EPI ISL 487299|B.1.1.288|South Africa|2020-06-24	Africa|hCoV-19/South Africa/KRISP-0397/2020|EPI ISL 487340|B.1.5|South Africa|2020-07-01	0.0002432669	Africa
Africa|hCoV-19/South Africa/KRISP-0323/2020|EPI ISL 487300|B.1.1.288|South Africa|2020-06-24	Africa|hCoV-19/South Africa/KRISP-0397/2020|EPI ISL 487340|B.1.5|South Africa|2020-07-01	0.0002390720	Africa
Africa|hCoV-19/South Africa/KRISP-0327/2020|EPI ISL 487301|C.1|South Africa|2020-06-24	Africa|hCoV-19/South Africa/KRISP-0397/2020|EPI ISL 487340|B.1.5|South Africa|2020-07-01	0.0004193250	Africa
Africa|hCoV-19/South Africa/KRISP-0331/2020|EPI ISL 487302|B.1.1.206|South Africa|2020-06-24	Africa|hCoV-19/South Africa/KRISP-0397/2020|EPI ISL 487340|B.1.5|South Africa|2020-07-01	0.0003418710	Africa
Africa|hCoV-19/South Africa/KRISP-0332/2020|EPI ISL 487303|C.1|South Africa|2020-06-24	Africa|hCoV-19/South Africa/KRISP-0397/2020|EPI ISL 487340|B.1.5|South Africa|2020-07-01	0.0004454151	Africa
Africa|hCoV-19/South Africa/KRISP-0336/2020|EPI ISL 487304|B.1.1.273|South Africa|2020-06-18	Africa|hCoV-19/South Africa/KRISP-0397/2020|EPI ISL 487340|B.1.5|South Africa|2020-07-01	0.0004369618	Africa
Africa|hCoV-19/South Africa/KRISP-0337/2020|EPI ISL 495517|B.1.1.273|South Africa|2020-06-18	Africa|hCoV-19/South Africa/KRISP-0397/2020|EPI ISL 487340|B.1.5|South Africa|2020-07-01	0.0004492820	Africa
Africa|hCoV-19/South Africa/KRISP-0338/2020|EPI ISL 487305|B.1.1.273|South Africa|2020-06-18	Africa|hCoV-19/South Africa/KRISP-0397/2020|EPI ISL 487340|B.1.5|South Africa|2020-07-01	0.0004064374	Africa
Africa|hCoV-19/South Africa/KRISP-0339/2020|EPI ISL 487306|B.1.1.273|South Africa|2020-06-18	Africa|hCoV-19/South Africa/KRISP-0397/2020|EPI ISL 487340|B.1.5|South Africa|2020-07-01	0.0004141513	Africa
Africa|hCoV-19/South Africa/KRISP-0340/2020|EPI ISL 487307|B.1.1.273|South Africa|2020-06-17	Africa|hCoV-19/South Africa/KRISP-0397/2020|EPI ISL 487340|B.1.5|South Africa|2020-07-01	0.0004107780	Africa
Africa|hCoV-19/South Africa/KRISP-0342/2020|EPI ISL 495518|B.1.1.206|South Africa|2020-06-18	Africa|hCoV-19/South Africa/KRISP-0397/2020|EPI ISL 487340|B.1.5|South Africa|2020-07-01	0.0003494791	Africa
Africa|hCoV-19/South Africa/KRISP-0343/2020|EPI ISL 495519|H.1|South Africa|2020-06-18	Africa|hCoV-19/South Africa/KRISP-0397/2020|EPI ISL 487340|B.1.5|South Africa|2020-07-01	0.0003059668	Africa
Africa|hCoV-19/South Africa/KRISP-0344/2020|EPI ISL 495520|C.1|South Africa|2020-06-20	Africa|hCoV-19/South Africa/KRISP-0397/2020|EPI ISL 487340|B.1.5|South Africa|2020-07-01	0.0005736612	Africa
Africa|hCoV-19/South Africa/KRISP-0346/2020|EPI ISL 495521|B.1.140|South Africa|2020-06-18	Africa|hCoV-19/South Africa/KRISP-0397/2020|EPI ISL 487340|B.1.5|South Africa|2020-07-01	0.0003098839	Africa
Africa|hCoV-19/South Africa/KRISP-0347/2020|EPI ISL 487308|B.1.1.206|South Africa|2020-06-18	Africa|hCoV-19/South Africa/KRISP-0397/2020|EPI ISL 487340|B.1.5|South Africa|2020-07-01	0.0004369704	Africa
Africa|hCoV-19/South Africa/KRISP-0348/2020|EPI ISL 487309|B.1.144|South Africa|2020-06-18	Africa|hCoV-19/South Africa/KRISP-0397/2020|EPI ISL 487340|B.1.5|South Africa|2020-07-01	0.0002752033	Africa
Africa|hCoV-19/South Africa/KRISP-0349/2020|EPI ISL 487310|B.1.1.206|South Africa|2020-06-17	Africa|hCoV-19/South Africa/KRISP-0397/2020|EPI ISL 487340|B.1.5|South Africa|2020-07-01	0.0002708814	Africa
Africa|hCoV-19/South Africa/KRISP-0350/2020|EPI ISL 487311|B.1.1.206|South Africa|2020-06-17	Africa|hCoV-19/South Africa/KRISP-0397/2020|EPI ISL 487340|B.1.5|South Africa|2020-07-01	0.0002690957	Africa
Africa|hCoV-19/South Africa/KRISP-0352/2020|EPI ISL 487312|B.1.1.206|South Africa|2020-06-17	Africa|hCoV-19/South Africa/KRISP-0397/2020|EPI ISL 487340|B.1.5|South Africa|2020-07-01	0.0002690234	Africa
Africa|hCoV-19/South Africa/KRISP-0356/2020|EPI ISL 487313|B.1.5|South Africa|2020-06-25	Africa|hCoV-19/South Africa/KRISP-0397/2020|EPI ISL 487340|B.1.5|South Africa|2020-07-01	0.0002366606	Africa
Africa|hCoV-19/South Africa/KRISP-0360/2020|EPI ISL 487314|C.1|South Africa|2020-06-19	Africa|hCoV-19/South Africa/KRISP-0397/2020|EPI ISL 487340|B.1.5|South Africa|2020-07-01	0.0005041850	Africa
Africa|hCoV-19/South Africa/KRISP-0361/2020|EPI ISL 487315|B.1.1.206|South Africa|2020-06-18	Africa|hCoV-19/South Africa/KRISP-0397/2020|EPI ISL 487340|B.1.5|South Africa|2020-07-01	0.0004146219	Africa
Africa|hCoV-19/South Africa/KRISP-0365/2020|EPI ISL 487316|B.1.1.84|South Africa|2020-06-25	Africa|hCoV-19/South Africa/KRISP-0397/2020|EPI ISL 487340|B.1.5|South Africa|2020-07-01	0.0003024613	Africa
Africa|hCoV-19/South Africa/KRISP-0366/2020|EPI ISL 487317|B.1.1|South Africa|2020-06-18	Africa|hCoV-19/South Africa/KRISP-0397/2020|EPI ISL 487340|B.1.5|South Africa|2020-07-01	0.0002085900	Africa
Africa|hCoV-19/South Africa/KRISP-0367/2020|EPI ISL 487318|B.1.1.273|South Africa|2020-06-25	Africa|hCoV-19/South Africa/KRISP-0397/2020|EPI ISL 487340|B.1.5|South Africa|2020-07-01	0.0004040530	Africa
Africa|hCoV-19/South Africa/KRISP-0368/2020|EPI ISL 487319|B.1.1|South Africa|2020-06-18	Africa|hCoV-19/South Africa/KRISP-0397/2020|EPI ISL 487340|B.1.5|South Africa|2020-07-01	0.0002352381	Africa
Africa|hCoV-19/South Africa/KRISP-0369/2020|EPI ISL 487320|B.1.1.84|South Africa|2020-06-25	Africa|hCoV-19/South Africa/KRISP-0397/2020|EPI ISL 487340|B.1.5|South Africa|2020-07-01	0.0003024540	Africa
Africa|hCoV-19/South Africa/KRISP-0370/2020|EPI ISL 487321|B.1.140|South Africa|2020-06-25	Africa|hCoV-19/South Africa/KRISP-0397/2020|EPI ISL 487340|B.1.5|South Africa|2020-07-01	0.0003024804	Africa
Africa|hCoV-19/South Africa/KRISP-0372/2020|EPI ISL 487323|B.1.106|South Africa|2020-06-19	Africa|hCoV-19/South Africa/KRISP-0397/2020|EPI ISL 487340|B.1.5|South Africa|2020-07-01	0.0002043238	Africa
Africa|hCoV-19/South Africa/KRISP-0373/2020|EPI ISL 487324|B.1.106|South Africa|2020-06-19	Africa|hCoV-19/South Africa/KRISP-0397/2020|EPI ISL 487340|B.1.5|South Africa|2020-07-01	0.0002688417	Africa
Africa|hCoV-19/South Africa/KRISP-0375/2020|EPI ISL 487325|B.1.140|South Africa|2020-06-25	Africa|hCoV-19/South Africa/KRISP-0397/2020|EPI ISL 487340|B.1.5|South Africa|2020-07-01	0.0003046712	Africa
Africa|hCoV-19/South Africa/KRISP-0376/2020|EPI ISL 487326|B.1.5|South Africa|2020-06-22	Africa|hCoV-19/South Africa/KRISP-0397/2020|EPI ISL 487340|B.1.5|South Africa|2020-07-01	0.0001357342	Africa
Africa|hCoV-19/South Africa/KRISP-0377/2020|EPI ISL 495522|B.1.1|South Africa|2020-06-22	Africa|hCoV-19/South Africa/KRISP-0397/2020|EPI ISL 487340|B.1.5|South Africa|2020-07-01	0.0002473931	Africa
Africa|hCoV-19/South Africa/KRISP-0378/2020|EPI ISL 487327|B.1.1.84|South Africa|2020-06-22	Africa|hCoV-19/South Africa/KRISP-0397/2020|EPI ISL 487340|B.1.5|South Africa|2020-07-01	0.0003115832	Africa
Africa|hCoV-19/South Africa/KRISP-0380/2020|EPI ISL 487328|B.1.1.84|South Africa|2020-06-25	Africa|hCoV-19/South Africa/KRISP-0397/2020|EPI ISL 487340|B.1.5|South Africa|2020-07-01	0.0002691049	Africa
Africa|hCoV-19/South Africa/KRISP-0382/2020|EPI ISL 495523|B.1.140|South Africa|2020-06-25	Africa|hCoV-19/South Africa/KRISP-0397/2020|EPI ISL 487340|B.1.5|South Africa|2020-07-01	0.0002799442	Africa
Africa|hCoV-19/South Africa/KRISP-0383/2020|EPI ISL 495524|B.1.140|South Africa|2020-06-25	Africa|hCoV-19/South Africa/KRISP-0397/2020|EPI ISL 487340|B.1.5|South Africa|2020-07-01	0.0004746976	Africa
Africa|hCoV-19/South Africa/KRISP-0384/2020|EPI ISL 495525|B.1.140|South Africa|2020-06-25	Africa|hCoV-19/South Africa/KRISP-0397/2020|EPI ISL 487340|B.1.5|South Africa|2020-07-01	0.0002774235	Africa
Africa|hCoV-19/South Africa/KRISP-0386/2020|EPI ISL 487329|B.1.1.62|South Africa|2020-07-01	Africa|hCoV-19/South Africa/KRISP-0397/2020|EPI ISL 487340|B.1.5|South Africa|2020-07-01	0.0003024802	Africa
Africa|hCoV-19/South Africa/KRISP-0387/2020|EPI ISL 487330|B.1.1.99|South Africa|2020-07-01	Africa|hCoV-19/South Africa/KRISP-0397/2020|EPI ISL 487340|B.1.5|South Africa|2020-07-01	0.0003368104	Africa
Africa|hCoV-19/South Africa/KRISP-0388/2020|EPI ISL 487331|B.1.140|South Africa|2020-07-01	Africa|hCoV-19/South Africa/KRISP-0397/2020|EPI ISL 487340|B.1.5|South Africa|2020-07-01	0.0002710400	Africa
Africa|hCoV-19/South Africa/KRISP-0389/2020|EPI ISL 487332|C.9|South Africa|2020-07-01	Africa|hCoV-19/South Africa/KRISP-0397/2020|EPI ISL 487340|B.1.5|South Africa|2020-07-01	0.0004705836	Africa
Africa|hCoV-19/South Africa/KRISP-0390/2020|EPI ISL 487333|C.2|South Africa|2020-07-01	Africa|hCoV-19/South Africa/KRISP-0397/2020|EPI ISL 487340|B.1.5|South Africa|2020-07-01	0.0004746996	Africa
Africa|hCoV-19/South Africa/KRISP-0391/2020|EPI ISL 487334|B.1.1.206|South Africa|2020-07-01	Africa|hCoV-19/South Africa/KRISP-0397/2020|EPI ISL 487340|B.1.5|South Africa|2020-07-01	0.0002697126	Africa
Africa|hCoV-19/South Africa/KRISP-0392/2020|EPI ISL 487335|B.1.5.19|South Africa|2020-07-01	Africa|hCoV-19/South Africa/KRISP-0397/2020|EPI ISL 487340|B.1.5|South Africa|2020-07-01	0.0002787638	Africa
Africa|hCoV-19/South Africa/KRISP-0393/2020|EPI ISL 487336|C.6|South Africa|2020-07-01	Africa|hCoV-19/South Africa/KRISP-0397/2020|EPI ISL 487340|B.1.5|South Africa|2020-07-01	0.0004053855	Africa
Africa|hCoV-19/South Africa/KRISP-0394/2020|EPI ISL 487337|B.1.5.19|South Africa|2020-07-01	Africa|hCoV-19/South Africa/KRISP-0397/2020|EPI ISL 487340|B.1.5|South Africa|2020-07-01	0.0004384056	Africa
Africa|hCoV-19/South Africa/KRISP-0395/2020|EPI ISL 487338|C.2|South Africa|2020-07-01	Africa|hCoV-19/South Africa/KRISP-0397/2020|EPI ISL 487340|B.1.5|South Africa|2020-07-01	0.0004705632	Africa
Africa|hCoV-19/South Africa/KRISP-0396/2020|EPI ISL 487339|C.1|South Africa|2020-07-01	Africa|hCoV-19/South Africa/KRISP-0397/2020|EPI ISL 487340|B.1.5|South Africa|2020-07-01	0.0004727779	Africa
Africa|hCoV-19/Algeria/G0638 2264/2020|EPI ISL 418241|B.1|Algeria|2020-03-02	Africa|hCoV-19/South Africa/KRISP-0398/2020|EPI ISL 487341|B.1.1.206|South Africa|2020-07-01	0.0004842687	Africa
Africa|hCoV-19/Algeria/G0640 2265/2020|EPI ISL 418242|B.1|Algeria|2020-03-08	Africa|hCoV-19/South Africa/KRISP-0398/2020|EPI ISL 487341|B.1.1.206|South Africa|2020-07-01	0.0003797247	Africa
Africa|hCoV-19/Algeria/G0860 2262/2020|EPI ISL 420037|B.1|Algeria|2020-03-02	Africa|hCoV-19/South Africa/KRISP-0398/2020|EPI ISL 487341|B.1.1.206|South Africa|2020-07-01	0.0003797246	Africa
Africa|hCoV-19/Benin/1022/2020|EPI ISL 476826|B.1|Benin|2020-03-25	Africa|hCoV-19/South Africa/KRISP-0398/2020|EPI ISL 487341|B.1.1.206|South Africa|2020-07-01	0.0003452293	Africa
Africa|hCoV-19/Benin/1092/2020|EPI ISL 476827|B.1|Benin|2020-03-27	Africa|hCoV-19/South Africa/KRISP-0398/2020|EPI ISL 487341|B.1.1.206|South Africa|2020-07-01	0.0004144338	Africa
Africa|hCoV-19/Benin/1408/2020|EPI ISL 476825|B.1.356|Benin|2020-04-04	Africa|hCoV-19/South Africa/KRISP-0398/2020|EPI ISL 487341|B.1.1.206|South Africa|2020-07-01	0.0003797509	Africa
Africa|hCoV-19/Benin/1409/2020|EPI ISL 476828|B.1|Benin|2020-04-06	Africa|hCoV-19/South Africa/KRISP-0398/2020|EPI ISL 487341|B.1.1.206|South Africa|2020-07-01	0.0003825407	Africa
Africa|hCoV-19/Benin/1950/2020|EPI ISL 476830|A|Benin|2020-04-15	Africa|hCoV-19/South Africa/KRISP-0398/2020|EPI ISL 487341|B.1.1.206|South Africa|2020-07-01	0.0005870906	Africa
Africa|hCoV-19/Benin/197/2020|EPI ISL 476822|B.1.178|Benin|2020-03-15	Africa|hCoV-19/South Africa/KRISP-0398/2020|EPI ISL 487341|B.1.1.206|South Africa|2020-07-01	0.0003452686	Africa
Africa|hCoV-19/Benin/2012/2020|EPI ISL 476831|A|Benin|2020-04-15	Africa|hCoV-19/South Africa/KRISP-0398/2020|EPI ISL 487341|B.1.1.206|South Africa|2020-07-01	0.0006215462	Africa
Africa|hCoV-19/Benin/260/2020|EPI ISL 476823|B.1.292|Benin|2020-03-17	Africa|hCoV-19/South Africa/KRISP-0398/2020|EPI ISL 487341|B.1.1.206|South Africa|2020-07-01	0.0004488243	Africa
Africa|hCoV-19/Benin/314/2020|EPI ISL 476834|B.1.5|Benin|2020-03-17	Africa|hCoV-19/South Africa/KRISP-0398/2020|EPI ISL 487341|B.1.1.206|South Africa|2020-07-01	0.0004166797	Africa
Africa|hCoV-19/Benin/461/2020|EPI ISL 476833|A|Benin|2020-03-17	Africa|hCoV-19/South Africa/KRISP-0398/2020|EPI ISL 487341|B.1.1.206|South Africa|2020-07-01	0.0005869772	Africa
Africa|hCoV-19/Benin/501/2020|EPI ISL 476824|B.1.356|Benin|2020-03-17	Africa|hCoV-19/South Africa/KRISP-0398/2020|EPI ISL 487341|B.1.1.206|South Africa|2020-07-01	0.0003797247	Africa
Africa|hCoV-19/Benin/843/2020|EPI ISL 476829|A|Benin|2020-03-19	Africa|hCoV-19/South Africa/KRISP-0398/2020|EPI ISL 487341|B.1.1.206|South Africa|2020-07-01	0.0005179713	Africa
Africa|hCoV-19/Botswana/BOT0455/2020|EPI ISL 560386|B.1|Botswana|2020-03-28	Africa|hCoV-19/South Africa/KRISP-0398/2020|EPI ISL 487341|B.1.1.206|South Africa|2020-07-01	0.0003106709	Africa
Africa|hCoV-19/Botswana/BOT2254/2020|EPI ISL 560390|B.1.1|Botswana|2020-04-08	Africa|hCoV-19/South Africa/KRISP-0398/2020|EPI ISL 487341|B.1.1.206|South Africa|2020-07-01	0.0001743740	Africa
Africa|hCoV-19/Botswana/BOT2283/2020|EPI ISL 560385|B.1|Botswana|2020-04-07	Africa|hCoV-19/South Africa/KRISP-0398/2020|EPI ISL 487341|B.1.1.206|South Africa|2020-07-01	0.0004269824	Africa
Africa|hCoV-19/Botswana/BOT2624/2020|EPI ISL 560387|B.1.1|Botswana|2020-04-05	Africa|hCoV-19/South Africa/KRISP-0398/2020|EPI ISL 487341|B.1.1.206|South Africa|2020-07-01	0.0001778530	Africa
Africa|hCoV-19/Botswana/BOT4161/2020|EPI ISL 560388|B.1.1.220|Botswana|2020-04-16	Africa|hCoV-19/South Africa/KRISP-0398/2020|EPI ISL 487341|B.1.1.206|South Africa|2020-07-01	0.0002466973	Africa
Africa|hCoV-19/DRC/04186/2020|EPI ISL 471411|A|Democratic Republic of the Congo|2020-04-25	Africa|hCoV-19/South Africa/KRISP-0398/2020|EPI ISL 487341|B.1.1.206|South Africa|2020-07-01	0.0005869775	Africa
Africa|hCoV-19/DRC/04188/2020|EPI ISL 471413|A|Democratic Republic of the Congo|2020-04-25	Africa|hCoV-19/South Africa/KRISP-0398/2020|EPI ISL 487341|B.1.1.206|South Africa|2020-07-01	0.0006720295	Africa
Africa|hCoV-19/DRC/10041/2020|EPI ISL 527543|B.1.1.275|Democratic Republic of the Congo|2020-05-22	Africa|hCoV-19/South Africa/KRISP-0398/2020|EPI ISL 487341|B.1.1.206|South Africa|2020-07-01	0.0002102303	Africa
Africa|hCoV-19/DRC/10057/2020|EPI ISL 527538|B.1.1.275|Democratic Republic of the Congo|2020-05-22	Africa|hCoV-19/South Africa/KRISP-0398/2020|EPI ISL 487341|B.1.1.206|South Africa|2020-07-01	0.0003253891	Africa
Africa|hCoV-19/DRC/10061/2020|EPI ISL 527521|B.1.1.275|Democratic Republic of the Congo|2020-05-22	Africa|hCoV-19/South Africa/KRISP-0398/2020|EPI ISL 487341|B.1.1.206|South Africa|2020-07-01	0.0001785134	Africa
Africa|hCoV-19/DRC/10070/2020|EPI ISL 527544|B.1.178|Democratic Republic of the Congo|2020-05-22	Africa|hCoV-19/South Africa/KRISP-0398/2020|EPI ISL 487341|B.1.1.206|South Africa|2020-07-01	0.0004549238	Africa
Africa|hCoV-19/DRC/10120/2020|EPI ISL 513624|B.1.1.275|Democratic Republic of the Congo|2020-05-22	Africa|hCoV-19/South Africa/KRISP-0398/2020|EPI ISL 487341|B.1.1.206|South Africa|2020-07-01	0.0002514398	Africa
Africa|hCoV-19/DRC/10127/2020|EPI ISL 513625|B.1.1.275|Democratic Republic of the Congo|2020-05-22	Africa|hCoV-19/South Africa/KRISP-0398/2020|EPI ISL 487341|B.1.1.206|South Africa|2020-07-01	0.0002480896	Africa
Africa|hCoV-19/DRC/10242/2020|EPI ISL 513626|B.1.84|Democratic Republic of the Congo|2020-05-22	Africa|hCoV-19/South Africa/KRISP-0398/2020|EPI ISL 487341|B.1.1.206|South Africa|2020-07-01	0.0003480039	Africa
Africa|hCoV-19/DRC/10251/2020|EPI ISL 513627|B.1.128|Democratic Republic of the Congo|2020-05-22	Africa|hCoV-19/South Africa/KRISP-0398/2020|EPI ISL 487341|B.1.1.206|South Africa|2020-07-01	0.0004877725	Africa
Africa|hCoV-19/DRC/10324/2020|EPI ISL 527545|B.1.214|Democratic Republic of the Congo|2020-05-22	Africa|hCoV-19/South Africa/KRISP-0398/2020|EPI ISL 487341|B.1.1.206|South Africa|2020-07-01	0.0004204502	Africa
Africa|hCoV-19/DRC/10346/2020|EPI ISL 527546|B.1.214|Democratic Republic of the Congo|2020-05-22	Africa|hCoV-19/South Africa/KRISP-0398/2020|EPI ISL 487341|B.1.1.206|South Africa|2020-07-01	0.0004249450	Africa
Africa|hCoV-19/DRC/10364/2020|EPI ISL 527498|B.1|Democratic Republic of the Congo|2020-05-22	Africa|hCoV-19/South Africa/KRISP-0398/2020|EPI ISL 487341|B.1.1.206|South Africa|2020-07-01	0.0003172809	Africa
Africa|hCoV-19/DRC/10371/2020|EPI ISL 527489|B.1.178|Democratic Republic of the Congo|2020-05-22	Africa|hCoV-19/South Africa/KRISP-0398/2020|EPI ISL 487341|B.1.1.206|South Africa|2020-07-01	0.0004557253	Africa
Africa|hCoV-19/DRC/10373/2020|EPI ISL 527495|B.1.159|Democratic Republic of the Congo|2020-05-22	Africa|hCoV-19/South Africa/KRISP-0398/2020|EPI ISL 487341|B.1.1.206|South Africa|2020-07-01	0.0004212409	Africa
Africa|hCoV-19/DRC/10374/2020|EPI ISL 527539|B.1.84|Democratic Republic of the Congo|2020-05-22	Africa|hCoV-19/South Africa/KRISP-0398/2020|EPI ISL 487341|B.1.1.206|South Africa|2020-07-01	0.0006434106	Africa
Africa|hCoV-19/DRC/10375/2020|EPI ISL 527499|B.1.84|Democratic Republic of the Congo|2020-05-22	Africa|hCoV-19/South Africa/KRISP-0398/2020|EPI ISL 487341|B.1.1.206|South Africa|2020-07-01	0.0005274888	Africa
Africa|hCoV-19/DRC/10399/2020|EPI ISL 527491|B.1.214|Democratic Republic of the Congo|2020-05-22	Africa|hCoV-19/South Africa/KRISP-0398/2020|EPI ISL 487341|B.1.1.206|South Africa|2020-07-01	0.0002804575	Africa
Africa|hCoV-19/DRC/10502/2020|EPI ISL 527547|B.1.5|Democratic Republic of the Congo|2020-05-20	Africa|hCoV-19/South Africa/KRISP-0398/2020|EPI ISL 487341|B.1.1.206|South Africa|2020-07-01	0.0002450454	Africa
Africa|hCoV-19/DRC/10506/2020|EPI ISL 527524|B.1.5|Democratic Republic of the Congo|2020-05-18	Africa|hCoV-19/South Africa/KRISP-0398/2020|EPI ISL 487341|B.1.1.206|South Africa|2020-07-01	0.0002511011	Africa
Africa|hCoV-19/DRC/10507/2020|EPI ISL 527492|B.1.5|Democratic Republic of the Congo|2020-05-18	Africa|hCoV-19/South Africa/KRISP-0398/2020|EPI ISL 487341|B.1.1.206|South Africa|2020-07-01	0.0002806111	Africa
Africa|hCoV-19/DRC/10508/2020|EPI ISL 527494|B.1.5|Democratic Republic of the Congo|2020-05-20	Africa|hCoV-19/South Africa/KRISP-0398/2020|EPI ISL 487341|B.1.1.206|South Africa|2020-07-01	0.0003139541	Africa
Africa|hCoV-19/DRC/10532/2020|EPI ISL 527532|B.1.5|Democratic Republic of the Congo|2020-05-20	Africa|hCoV-19/South Africa/KRISP-0398/2020|EPI ISL 487341|B.1.1.206|South Africa|2020-07-01	0.0002509929	Africa
Africa|hCoV-19/DRC/10533/2020|EPI ISL 527548|B.1.5|Democratic Republic of the Congo|2020-05-20	Africa|hCoV-19/South Africa/KRISP-0398/2020|EPI ISL 487341|B.1.1.206|South Africa|2020-07-01	0.0002801464	Africa
Africa|hCoV-19/DRC/10621/2020|EPI ISL 527526|B.1.214|Democratic Republic of the Congo|2020-05-23	Africa|hCoV-19/South Africa/KRISP-0398/2020|EPI ISL 487341|B.1.1.206|South Africa|2020-07-01	0.0003940941	Africa
Africa|hCoV-19/DRC/10640/2020|EPI ISL 527541|B.1|Democratic Republic of the Congo|2020-05-22	Africa|hCoV-19/South Africa/KRISP-0398/2020|EPI ISL 487341|B.1.1.206|South Africa|2020-07-01	0.0005764736	Africa
Africa|hCoV-19/DRC/10644/2020|EPI ISL 527549|B.1|Democratic Republic of the Congo|2020-05-22	Africa|hCoV-19/South Africa/KRISP-0398/2020|EPI ISL 487341|B.1.1.206|South Africa|2020-07-01	0.0005603456	Africa
Africa|hCoV-19/DRC/10728/2020|EPI ISL 513628|B.1.5|Democratic Republic of the Congo|2020-05-23	Africa|hCoV-19/South Africa/KRISP-0398/2020|EPI ISL 487341|B.1.1.206|South Africa|2020-07-01	0.0002880322	Africa
Africa|hCoV-19/DRC/10731/2020|EPI ISL 513629|B.1.1.1|Democratic Republic of the Congo|2020-05-23	Africa|hCoV-19/South Africa/KRISP-0398/2020|EPI ISL 487341|B.1.1.206|South Africa|2020-07-01	0.0003264524	Africa
Africa|hCoV-19/DRC/10733/2020|EPI ISL 513630|B.1|Democratic Republic of the Congo|2020-05-23	Africa|hCoV-19/South Africa/KRISP-0398/2020|EPI ISL 487341|B.1.1.206|South Africa|2020-07-01	0.0004164382	Africa
Africa|hCoV-19/DRC/108/2020|EPI ISL 417948|B.1.128|Democratic Republic of the Congo|2020-03-19	Africa|hCoV-19/South Africa/KRISP-0398/2020|EPI ISL 487341|B.1.1.206|South Africa|2020-07-01	0.0004147992	Africa
Africa|hCoV-19/DRC/10885/2020|EPI ISL 513631|B.1.84|Democratic Republic of the Congo|2020-05-23	Africa|hCoV-19/South Africa/KRISP-0398/2020|EPI ISL 487341|B.1.1.206|South Africa|2020-07-01	0.0004195194	Africa
Africa|hCoV-19/DRC/10902/2020|EPI ISL 527490|B.1.178|Democratic Republic of the Congo|2020-05-23	Africa|hCoV-19/South Africa/KRISP-0398/2020|EPI ISL 487341|B.1.1.206|South Africa|2020-07-01	0.0003853099	Africa
Africa|hCoV-19/DRC/10913/2020|EPI ISL 527507|B.1.84|Democratic Republic of the Congo|2020-05-24	Africa|hCoV-19/South Africa/KRISP-0398/2020|EPI ISL 487341|B.1.1.206|South Africa|2020-07-01	0.0004600095	Africa
Africa|hCoV-19/DRC/11005/2020|EPI ISL 527550|B.1.159|Democratic Republic of the Congo|2020-05-24	Africa|hCoV-19/South Africa/KRISP-0398/2020|EPI ISL 487341|B.1.1.206|South Africa|2020-07-01	0.0005254539	Africa
Africa|hCoV-19/DRC/11008/2020|EPI ISL 527503|B.1.159|Democratic Republic of the Congo|2020-05-24	Africa|hCoV-19/South Africa/KRISP-0398/2020|EPI ISL 487341|B.1.1.206|South Africa|2020-07-01	0.0004595582	Africa
Africa|hCoV-19/DRC/11022/2020|EPI ISL 527551|B.1.214|Democratic Republic of the Congo|2020-05-24	Africa|hCoV-19/South Africa/KRISP-0398/2020|EPI ISL 487341|B.1.1.206|South Africa|2020-07-01	0.0004905965	Africa
Africa|hCoV-19/DRC/11024/2020|EPI ISL 527552|B.1.149|Democratic Republic of the Congo|2020-05-24	Africa|hCoV-19/South Africa/KRISP-0398/2020|EPI ISL 487341|B.1.1.206|South Africa|2020-07-01	0.0005305656	Africa
Africa|hCoV-19/DRC/11026/2020|EPI ISL 527553|B.1.149|Democratic Republic of the Congo|2020-05-24	Africa|hCoV-19/South Africa/KRISP-0398/2020|EPI ISL 487341|B.1.1.206|South Africa|2020-07-01	0.0003852826	Africa
Africa|hCoV-19/DRC/11031/2020|EPI ISL 527554|B.1.214|Democratic Republic of the Congo|2020-05-24	Africa|hCoV-19/South Africa/KRISP-0398/2020|EPI ISL 487341|B.1.1.206|South Africa|2020-07-01	0.0004206372	Africa
Africa|hCoV-19/DRC/11041/2020|EPI ISL 527555|B.1|Democratic Republic of the Congo|2020-05-24	Africa|hCoV-19/South Africa/KRISP-0398/2020|EPI ISL 487341|B.1.1.206|South Africa|2020-07-01	0.0003854544	Africa
Africa|hCoV-19/DRC/11057/2020|EPI ISL 527528|B.1.5|Democratic Republic of the Congo|2020-05-24	Africa|hCoV-19/South Africa/KRISP-0398/2020|EPI ISL 487341|B.1.1.206|South Africa|2020-07-01	0.0003215892	Africa
Africa|hCoV-19/DRC/11078/2020|EPI ISL 527514|B.1|Democratic Republic of the Congo|2020-05-24	Africa|hCoV-19/South Africa/KRISP-0398/2020|EPI ISL 487341|B.1.1.206|South Africa|2020-07-01	0.0004244953	Africa
Africa|hCoV-19/DRC/11079/2020|EPI ISL 527500|B.1.214|Democratic Republic of the Congo|2020-05-24	Africa|hCoV-19/South Africa/KRISP-0398/2020|EPI ISL 487341|B.1.1.206|South Africa|2020-07-01	0.0003523403	Africa
Africa|hCoV-19/DRC/11093/2020|EPI ISL 527527|B.1.5|Democratic Republic of the Congo|2020-05-24	Africa|hCoV-19/South Africa/KRISP-0398/2020|EPI ISL 487341|B.1.1.206|South Africa|2020-07-01	0.0003957121	Africa
Africa|hCoV-19/DRC/11096/2020|EPI ISL 527522|B.1|Democratic Republic of the Congo|2020-05-24	Africa|hCoV-19/South Africa/KRISP-0398/2020|EPI ISL 487341|B.1.1.206|South Africa|2020-07-01	0.0003572596	Africa
Africa|hCoV-19/DRC/11114/2020|EPI ISL 527534|B.1.214|Democratic Republic of the Congo|2020-05-25	Africa|hCoV-19/South Africa/KRISP-0398/2020|EPI ISL 487341|B.1.1.206|South Africa|2020-07-01	0.0004668763	Africa
Africa|hCoV-19/DRC/11123/2020|EPI ISL 527496|B.1.84|Democratic Republic of the Congo|2020-05-24	Africa|hCoV-19/South Africa/KRISP-0398/2020|EPI ISL 487341|B.1.1.206|South Africa|2020-07-01	0.0003861543	Africa
Africa|hCoV-19/DRC/11134/2020|EPI ISL 527518|B.1.5|Democratic Republic of the Congo|2020-05-24	Africa|hCoV-19/South Africa/KRISP-0398/2020|EPI ISL 487341|B.1.1.206|South Africa|2020-07-01	0.0002849984	Africa
Africa|hCoV-19/DRC/11143/2020|EPI ISL 527556|B.1|Democratic Republic of the Congo|2020-05-24	Africa|hCoV-19/South Africa/KRISP-0398/2020|EPI ISL 487341|B.1.1.206|South Africa|2020-07-01	0.0005255199	Africa
Africa|hCoV-19/DRC/11145/2020|EPI ISL 527501|B.1.214|Democratic Republic of the Congo|2020-05-24	Africa|hCoV-19/South Africa/KRISP-0398/2020|EPI ISL 487341|B.1.1.206|South Africa|2020-07-01	0.0004936764	Africa
Africa|hCoV-19/DRC/11148/2020|EPI ISL 527525|B.1.178|Democratic Republic of the Congo|2020-05-24	Africa|hCoV-19/South Africa/KRISP-0398/2020|EPI ISL 487341|B.1.1.206|South Africa|2020-07-01	0.0005356295	Africa
Africa|hCoV-19/DRC/11157/2020|EPI ISL 527530|B.1|Democratic Republic of the Congo|2020-05-25	Africa|hCoV-19/South Africa/KRISP-0398/2020|EPI ISL 487341|B.1.1.206|South Africa|2020-07-01	0.0004969101	Africa
Africa|hCoV-19/DRC/11187/2020|EPI ISL 527523|B.1.1.275|Democratic Republic of the Congo|2020-05-23	Africa|hCoV-19/South Africa/KRISP-0398/2020|EPI ISL 487341|B.1.1.206|South Africa|2020-07-01	0.0002841382	Africa
Africa|hCoV-19/DRC/11191/2020|EPI ISL 527506|B.1.1.275|Democratic Republic of the Congo|2020-05-23	Africa|hCoV-19/South Africa/KRISP-0398/2020|EPI ISL 487341|B.1.1.206|South Africa|2020-07-01	0.0002117636	Africa
Africa|hCoV-19/DRC/11252/2020|EPI ISL 527557|B.1.1.275|Democratic Republic of the Congo|2020-05-21	Africa|hCoV-19/South Africa/KRISP-0398/2020|EPI ISL 487341|B.1.1.206|South Africa|2020-07-01	0.0003501028	Africa
Africa|hCoV-19/DRC/11260/2020|EPI ISL 527558|B.1.1.275|Democratic Republic of the Congo|2020-05-23	Africa|hCoV-19/South Africa/KRISP-0398/2020|EPI ISL 487341|B.1.1.206|South Africa|2020-07-01	0.0002101323	Africa
Africa|hCoV-19/DRC/1131/2020|EPI ISL 429255|B.1.5|Democratic Republic of the Congo|2020-04-05	Africa|hCoV-19/South Africa/KRISP-0398/2020|EPI ISL 487341|B.1.1.206|South Africa|2020-07-01	0.0003134402	Africa
Africa|hCoV-19/DRC/11310/2020|EPI ISL 527529|B.1.149|Democratic Republic of the Congo|2020-05-25	Africa|hCoV-19/South Africa/KRISP-0398/2020|EPI ISL 487341|B.1.1.206|South Africa|2020-07-01	0.0003918935	Africa
Africa|hCoV-19/DRC/11318/2020|EPI ISL 527559|B.1.149|Democratic Republic of the Congo|2020-05-25	Africa|hCoV-19/South Africa/KRISP-0398/2020|EPI ISL 487341|B.1.1.206|South Africa|2020-07-01	0.0004179855	Africa
Africa|hCoV-19/DRC/11326/2020|EPI ISL 527508|B.1|Democratic Republic of the Congo|2020-05-25	Africa|hCoV-19/South Africa/KRISP-0398/2020|EPI ISL 487341|B.1.1.206|South Africa|2020-07-01	0.0003892496	Africa
Africa|hCoV-19/DRC/11334/2020|EPI ISL 527504|B.1.178|Democratic Republic of the Congo|2020-05-25	Africa|hCoV-19/South Africa/KRISP-0398/2020|EPI ISL 487341|B.1.1.206|South Africa|2020-07-01	0.0003886803	Africa
Africa|hCoV-19/DRC/11337/2020|EPI ISL 527510|B.1.84|Democratic Republic of the Congo|2020-05-25	Africa|hCoV-19/South Africa/KRISP-0398/2020|EPI ISL 487341|B.1.1.206|South Africa|2020-07-01	0.0004607052	Africa
Africa|hCoV-19/DRC/11341/2020|EPI ISL 527509|B.1.1.275|Democratic Republic of the Congo|2020-05-25	Africa|hCoV-19/South Africa/KRISP-0398/2020|EPI ISL 487341|B.1.1.206|South Africa|2020-07-01	0.0002832058	Africa
Africa|hCoV-19/DRC/11348/2020|EPI ISL 527560|B.1.149|Democratic Republic of the Congo|2020-05-25	Africa|hCoV-19/South Africa/KRISP-0398/2020|EPI ISL 487341|B.1.1.206|South Africa|2020-07-01	0.0004183646	Africa
Africa|hCoV-19/DRC/11369/2020|EPI ISL 527537|B.1.214|Democratic Republic of the Congo|2020-05-25	Africa|hCoV-19/South Africa/KRISP-0398/2020|EPI ISL 487341|B.1.1.206|South Africa|2020-07-01	0.0004314839	Africa
Africa|hCoV-19/DRC/11376/2020|EPI ISL 527513|B.1.214|Democratic Republic of the Congo|2020-05-25	Africa|hCoV-19/South Africa/KRISP-0398/2020|EPI ISL 487341|B.1.1.206|South Africa|2020-07-01	0.0004611297	Africa
Africa|hCoV-19/DRC/11411/2020|EPI ISL 527561|B.1.5|Democratic Republic of the Congo|2020-05-25	Africa|hCoV-19/South Africa/KRISP-0398/2020|EPI ISL 487341|B.1.1.206|South Africa|2020-07-01	0.0003501236	Africa
Africa|hCoV-19/DRC/11450/2020|EPI ISL 527516|B.1.5|Democratic Republic of the Congo|2020-05-25	Africa|hCoV-19/South Africa/KRISP-0398/2020|EPI ISL 487341|B.1.1.206|South Africa|2020-07-01	0.0002879409	Africa
Africa|hCoV-19/DRC/11458/2020|EPI ISL 527497|B.1.5|Democratic Republic of the Congo|2020-05-25	Africa|hCoV-19/South Africa/KRISP-0398/2020|EPI ISL 487341|B.1.1.206|South Africa|2020-07-01	0.0004244828	Africa
Africa|hCoV-19/DRC/11460/2020|EPI ISL 527562|B.1.214|Democratic Republic of the Congo|2020-05-25	Africa|hCoV-19/South Africa/KRISP-0398/2020|EPI ISL 487341|B.1.1.206|South Africa|2020-07-01	0.0005666675	Africa
Africa|hCoV-19/DRC/11472/2020|EPI ISL 527502|B.1.214|Democratic Republic of the Congo|2020-05-25	Africa|hCoV-19/South Africa/KRISP-0398/2020|EPI ISL 487341|B.1.1.206|South Africa|2020-07-01	0.0004931308	Africa
Africa|hCoV-19/DRC/11477/2020|EPI ISL 527563|B.1.84|Democratic Republic of the Congo|2020-05-25	Africa|hCoV-19/South Africa/KRISP-0398/2020|EPI ISL 487341|B.1.1.206|South Africa|2020-07-01	0.0003147929	Africa
Africa|hCoV-19/DRC/11486/2020|EPI ISL 527564|B.1.214|Democratic Republic of the Congo|2020-05-25	Africa|hCoV-19/South Africa/KRISP-0398/2020|EPI ISL 487341|B.1.1.206|South Africa|2020-07-01	0.0004904669	Africa
Africa|hCoV-19/DRC/11487/2020|EPI ISL 527505|B.1|Democratic Republic of the Congo|2020-05-25	Africa|hCoV-19/South Africa/KRISP-0398/2020|EPI ISL 487341|B.1.1.206|South Africa|2020-07-01	0.0004248742	Africa
Africa|hCoV-19/DRC/11507/2020|EPI ISL 527512|B.1|Democratic Republic of the Congo|2020-05-25	Africa|hCoV-19/South Africa/KRISP-0398/2020|EPI ISL 487341|B.1.1.206|South Africa|2020-07-01	0.0004954970	Africa
Africa|hCoV-19/DRC/1151/2020|EPI ISL 447596|B.38|Democratic Republic of the Congo|2020-04-05	Africa|hCoV-19/South Africa/KRISP-0398/2020|EPI ISL 487341|B.1.1.206|South Africa|2020-07-01	0.0006633099	Africa
Africa|hCoV-19/DRC/11511/2020|EPI ISL 527511|B.1.214|Democratic Republic of the Congo|2020-05-25	Africa|hCoV-19/South Africa/KRISP-0398/2020|EPI ISL 487341|B.1.1.206|South Africa|2020-07-01	0.0004960719	Africa
Africa|hCoV-19/DRC/11572/2020|EPI ISL 527565|B.1.214|Democratic Republic of the Congo|2020-05-25	Africa|hCoV-19/South Africa/KRISP-0398/2020|EPI ISL 487341|B.1.1.206|South Africa|2020-07-01	0.0003848705	Africa
Africa|hCoV-19/DRC/11576/2020|EPI ISL 527517|B.1|Democratic Republic of the Congo|2020-05-25	Africa|hCoV-19/South Africa/KRISP-0398/2020|EPI ISL 487341|B.1.1.206|South Africa|2020-07-01	0.0003920648	Africa
Africa|hCoV-19/DRC/11583/2020|EPI ISL 527542|B.1|Democratic Republic of the Congo|2020-05-25	Africa|hCoV-19/South Africa/KRISP-0398/2020|EPI ISL 487341|B.1.1.206|South Africa|2020-07-01	0.0004690077	Africa
Africa|hCoV-19/DRC/11616/2020|EPI ISL 527519|B.1|Democratic Republic of the Congo|2020-05-25	Africa|hCoV-19/South Africa/KRISP-0398/2020|EPI ISL 487341|B.1.1.206|South Africa|2020-07-01	0.0003551791	Africa
Africa|hCoV-19/DRC/11623/2020|EPI ISL 527566|B.1.5|Democratic Republic of the Congo|2020-05-25	Africa|hCoV-19/South Africa/KRISP-0398/2020|EPI ISL 487341|B.1.1.206|South Africa|2020-07-01	0.0003854523	Africa
Africa|hCoV-19/DRC/11624/2020|EPI ISL 527567|B.1.149|Democratic Republic of the Congo|2020-05-25	Africa|hCoV-19/South Africa/KRISP-0398/2020|EPI ISL 487341|B.1.1.206|South Africa|2020-07-01	0.0003852615	Africa
Africa|hCoV-19/DRC/11631/2020|EPI ISL 527568|B.1.149|Democratic Republic of the Congo|2020-05-25	Africa|hCoV-19/South Africa/KRISP-0398/2020|EPI ISL 487341|B.1.1.206|South Africa|2020-07-01	0.0003856667	Africa
Africa|hCoV-19/DRC/11632/2020|EPI ISL 527493|B.1|Democratic Republic of the Congo|2020-05-25	Africa|hCoV-19/South Africa/KRISP-0398/2020|EPI ISL 487341|B.1.1.206|South Africa|2020-07-01	0.0004210992	Africa
Africa|hCoV-19/DRC/11635/2020|EPI ISL 527540|B.1.214|Democratic Republic of the Congo|2020-05-25	Africa|hCoV-19/South Africa/KRISP-0398/2020|EPI ISL 487341|B.1.1.206|South Africa|2020-07-01	0.0004305466	Africa
Africa|hCoV-19/DRC/11640/2020|EPI ISL 527535|B.1.178|Democratic Republic of the Congo|2020-05-25	Africa|hCoV-19/South Africa/KRISP-0398/2020|EPI ISL 487341|B.1.1.206|South Africa|2020-07-01	0.0004979757	Africa
Africa|hCoV-19/DRC/11643/2020|EPI ISL 527520|B.1.5|Democratic Republic of the Congo|2020-05-25	Africa|hCoV-19/South Africa/KRISP-0398/2020|EPI ISL 487341|B.1.1.206|South Africa|2020-07-01	0.0003895077	Africa
Africa|hCoV-19/DRC/11648/2020|EPI ISL 527569|B.1.6|Democratic Republic of the Congo|2020-05-25	Africa|hCoV-19/South Africa/KRISP-0398/2020|EPI ISL 487341|B.1.1.206|South Africa|2020-07-01	0.0004535494	Africa
Africa|hCoV-19/DRC/11652/2020|EPI ISL 527570|B.1.149|Democratic Republic of the Congo|2020-05-25	Africa|hCoV-19/South Africa/KRISP-0398/2020|EPI ISL 487341|B.1.1.206|South Africa|2020-07-01	0.0003851522	Africa
Africa|hCoV-19/DRC/11653/2020|EPI ISL 527533|B.1.84|Democratic Republic of the Congo|2020-05-25	Africa|hCoV-19/South Africa/KRISP-0398/2020|EPI ISL 487341|B.1.1.206|South Africa|2020-07-01	0.0003565898	Africa
Africa|hCoV-19/DRC/11676/2020|EPI ISL 527531|B.1|Democratic Republic of the Congo|2020-05-26	Africa|hCoV-19/South Africa/KRISP-0398/2020|EPI ISL 487341|B.1.1.206|South Africa|2020-07-01	0.0005729700	Africa
Africa|hCoV-19/DRC/11677/2020|EPI ISL 527515|B.1.214|Democratic Republic of the Congo|2020-05-26	Africa|hCoV-19/South Africa/KRISP-0398/2020|EPI ISL 487341|B.1.1.206|South Africa|2020-07-01	0.0003916518	Africa
Africa|hCoV-19/DRC/11732/2020|EPI ISL 527536|B.1.214|Democratic Republic of the Congo|2020-05-26	Africa|hCoV-19/South Africa/KRISP-0398/2020|EPI ISL 487341|B.1.1.206|South Africa|2020-07-01	0.0002849650	Africa
Africa|hCoV-19/DRC/11733/2020|EPI ISL 527571|B.1.149|Democratic Republic of the Congo|2020-05-26	Africa|hCoV-19/South Africa/KRISP-0398/2020|EPI ISL 487341|B.1.1.206|South Africa|2020-07-01	0.0004179616	Africa
Africa|hCoV-19/DRC/11806/2020|EPI ISL 527572|B.1.214|Democratic Republic of the Congo|2020-05-26	Africa|hCoV-19/South Africa/KRISP-0398/2020|EPI ISL 487341|B.1.1.206|South Africa|2020-07-01	0.0004902264	Africa
Africa|hCoV-19/DRC/1234/2020|EPI ISL 429258|B.1.5|Democratic Republic of the Congo|2020-04-06	Africa|hCoV-19/South Africa/KRISP-0398/2020|EPI ISL 487341|B.1.1.206|South Africa|2020-07-01	0.0002910843	Africa
Africa|hCoV-19/DRC/1249/2020|EPI ISL 429259|B.1.5|Democratic Republic of the Congo|2020-04-06	Africa|hCoV-19/South Africa/KRISP-0398/2020|EPI ISL 487341|B.1.1.206|South Africa|2020-07-01	0.0003148434	Africa
Africa|hCoV-19/DRC/1319/2020|EPI ISL 431011|B.1.128|Democratic Republic of the Congo|2020-04-07	Africa|hCoV-19/South Africa/KRISP-0398/2020|EPI ISL 487341|B.1.1.206|South Africa|2020-07-01	0.0004193439	Africa
Africa|hCoV-19/DRC/1324/2020|EPI ISL 435033|B.1.128|Democratic Republic of the Congo|2020-04-07	Africa|hCoV-19/South Africa/KRISP-0398/2020|EPI ISL 487341|B.1.1.206|South Africa|2020-07-01	0.0004164342	Africa
Africa|hCoV-19/DRC/1326/2020|EPI ISL 435116|B.1|Democratic Republic of the Congo|2020-04-07	Africa|hCoV-19/South Africa/KRISP-0398/2020|EPI ISL 487341|B.1.1.206|South Africa|2020-07-01	0.0003913400	Africa
Africa|hCoV-19/DRC/1375/2020|EPI ISL 435117|B.1.1.1|Democratic Republic of the Congo|2020-04-07	Africa|hCoV-19/South Africa/KRISP-0398/2020|EPI ISL 487341|B.1.1.206|South Africa|2020-07-01	0.0003545669	Africa
Africa|hCoV-19/DRC/1376/2020|EPI ISL 431012|B.1.1.1|Democratic Republic of the Congo|2020-04-07	Africa|hCoV-19/South Africa/KRISP-0398/2020|EPI ISL 487341|B.1.1.206|South Africa|2020-07-01	0.0003163038	Africa
Africa|hCoV-19/DRC/1377/2020|EPI ISL 434678|B.1.1.1|Democratic Republic of the Congo|2020-04-07	Africa|hCoV-19/South Africa/KRISP-0398/2020|EPI ISL 487341|B.1.1.206|South Africa|2020-07-01	0.0002787409	Africa
Africa|hCoV-19/DRC/1378/2020|EPI ISL 435118|B.1.1.1|Democratic Republic of the Congo|2020-04-07	Africa|hCoV-19/South Africa/KRISP-0398/2020|EPI ISL 487341|B.1.1.206|South Africa|2020-07-01	0.0003153222	Africa
Africa|hCoV-19/DRC/1382/2020|EPI ISL 435113|B.1.1.1|Democratic Republic of the Congo|2020-04-07	Africa|hCoV-19/South Africa/KRISP-0398/2020|EPI ISL 487341|B.1.1.206|South Africa|2020-07-01	0.0003191522	Africa
Africa|hCoV-19/DRC/1397/2020|EPI ISL 434679|B.1.1.1|Democratic Republic of the Congo|2020-04-07	Africa|hCoV-19/South Africa/KRISP-0398/2020|EPI ISL 487341|B.1.1.206|South Africa|2020-07-01	0.0003156273	Africa
Africa|hCoV-19/DRC/1398/2020|EPI ISL 435114|B.1.1.1|Democratic Republic of the Congo|2020-04-07	Africa|hCoV-19/South Africa/KRISP-0398/2020|EPI ISL 487341|B.1.1.206|South Africa|2020-07-01	0.0002769848	Africa
Africa|hCoV-19/DRC/1422/2020|EPI ISL 434680|B.1.149|Democratic Republic of the Congo|2020-04-08	Africa|hCoV-19/South Africa/KRISP-0398/2020|EPI ISL 487341|B.1.1.206|South Africa|2020-07-01	0.0004244737	Africa
Africa|hCoV-19/DRC/1423/2020|EPI ISL 434710|B.1.149|Democratic Republic of the Congo|2020-04-08	Africa|hCoV-19/South Africa/KRISP-0398/2020|EPI ISL 487341|B.1.1.206|South Africa|2020-07-01	0.0003808457	Africa
Africa|hCoV-19/DRC/1486/2020|EPI ISL 434711|B.1|Democratic Republic of the Congo|2020-04-08	Africa|hCoV-19/South Africa/KRISP-0398/2020|EPI ISL 487341|B.1.1.206|South Africa|2020-07-01	0.0003563395	Africa
Africa|hCoV-19/DRC/1516/2020|EPI ISL 435032|B.1.5|Democratic Republic of the Congo|2020-04-09	Africa|hCoV-19/South Africa/KRISP-0398/2020|EPI ISL 487341|B.1.1.206|South Africa|2020-07-01	0.0003106709	Africa
Africa|hCoV-19/DRC/1565/2020|EPI ISL 434681|B.1|Democratic Republic of the Congo|2020-04-09	Africa|hCoV-19/South Africa/KRISP-0398/2020|EPI ISL 487341|B.1.1.206|South Africa|2020-07-01	0.0003524258	Africa
Africa|hCoV-19/DRC/158/2020|EPI ISL 417950|B.40|Democratic Republic of the Congo|2020-03-20	Africa|hCoV-19/South Africa/KRISP-0398/2020|EPI ISL 487341|B.1.1.206|South Africa|2020-07-01	0.0006561169	Africa
Africa|hCoV-19/DRC/1715/2020|EPI ISL 435156|B.1.84|Democratic Republic of the Congo|2020-04-10	Africa|hCoV-19/South Africa/KRISP-0398/2020|EPI ISL 487341|B.1.1.206|South Africa|2020-07-01	0.0003838732	Africa
Africa|hCoV-19/DRC/1767/2020|EPI ISL 435157|B.1.5|Democratic Republic of the Congo|2020-04-10	Africa|hCoV-19/South Africa/KRISP-0398/2020|EPI ISL 487341|B.1.1.206|South Africa|2020-07-01	0.0002860444	Africa
Africa|hCoV-19/DRC/1779/2020|EPI ISL 435158|C.14|Democratic Republic of the Congo|2020-04-10	Africa|hCoV-19/South Africa/KRISP-0398/2020|EPI ISL 487341|B.1.1.206|South Africa|2020-07-01	0.0003906767	Africa
Africa|hCoV-19/DRC/191/2020|EPI ISL 417955|B.1.128|Democratic Republic of the Congo|2020-03-21	Africa|hCoV-19/South Africa/KRISP-0398/2020|EPI ISL 487341|B.1.1.206|South Africa|2020-07-01	0.0004148997	Africa
Africa|hCoV-19/DRC/1952/2020|EPI ISL 435159|B.1.5|Democratic Republic of the Congo|2020-04-11	Africa|hCoV-19/South Africa/KRISP-0398/2020|EPI ISL 487341|B.1.1.206|South Africa|2020-07-01	0.0003179460	Africa
Africa|hCoV-19/DRC/1982/2020|EPI ISL 435160|B.1|Democratic Republic of the Congo|2020-04-12	Africa|hCoV-19/South Africa/KRISP-0398/2020|EPI ISL 487341|B.1.1.206|South Africa|2020-07-01	0.0003522234	Africa
Africa|hCoV-19/DRC/2047/2020|EPI ISL 435161|B.1.1.1|Democratic Republic of the Congo|2020-04-12	Africa|hCoV-19/South Africa/KRISP-0398/2020|EPI ISL 487341|B.1.1.206|South Africa|2020-07-01	0.0002816053	Africa
Africa|hCoV-19/DRC/2063/2020|EPI ISL 435162|B.1|Democratic Republic of the Congo|2020-04-12	Africa|hCoV-19/South Africa/KRISP-0398/2020|EPI ISL 487341|B.1.1.206|South Africa|2020-07-01	0.0003169019	Africa
Africa|hCoV-19/DRC/2120/2020|EPI ISL 435163|B.1.149|Democratic Republic of the Congo|2020-04-12	Africa|hCoV-19/South Africa/KRISP-0398/2020|EPI ISL 487341|B.1.1.206|South Africa|2020-07-01	0.0003836348	Africa
Africa|hCoV-19/DRC/2121/2020|EPI ISL 435164|B.1.149|Democratic Republic of the Congo|2020-04-12	Africa|hCoV-19/South Africa/KRISP-0398/2020|EPI ISL 487341|B.1.1.206|South Africa|2020-07-01	0.0003866955	Africa
Africa|hCoV-19/DRC/2122/2020|EPI ISL 435165|B.1.149|Democratic Republic of the Congo|2020-04-13	Africa|hCoV-19/South Africa/KRISP-0398/2020|EPI ISL 487341|B.1.1.206|South Africa|2020-07-01	0.0004650818	Africa
Africa|hCoV-19/DRC/2125/2020|EPI ISL 435166|B.1.149|Democratic Republic of the Congo|2020-04-13	Africa|hCoV-19/South Africa/KRISP-0398/2020|EPI ISL 487341|B.1.1.206|South Africa|2020-07-01	0.0003554057	Africa
Africa|hCoV-19/DRC/2128/2020|EPI ISL 435167|B.1|Democratic Republic of the Congo|2020-04-13	Africa|hCoV-19/South Africa/KRISP-0398/2020|EPI ISL 487341|B.1.1.206|South Africa|2020-07-01	0.0002877727	Africa
Africa|hCoV-19/DRC/2133/2020|EPI ISL 435168|B.1.128|Democratic Republic of the Congo|2020-04-13	Africa|hCoV-19/South Africa/KRISP-0398/2020|EPI ISL 487341|B.1.1.206|South Africa|2020-07-01	0.0004281500	Africa
Africa|hCoV-19/DRC/214/2020|EPI ISL 420030|B.1.6|Democratic Republic of the Congo|2020-03-21	Africa|hCoV-19/South Africa/KRISP-0398/2020|EPI ISL 487341|B.1.1.206|South Africa|2020-07-01	0.0003118189	Africa
Africa|hCoV-19/DRC/215/2020|EPI ISL 420031|B.1.1.1|Democratic Republic of the Congo|2020-03-21	Africa|hCoV-19/South Africa/KRISP-0398/2020|EPI ISL 487341|B.1.1.206|South Africa|2020-07-01	0.0002817809	Africa
Africa|hCoV-19/DRC/2169/2020|EPI ISL 436194|B.1.5|Democratic Republic of the Congo|2020-04-13	Africa|hCoV-19/South Africa/KRISP-0398/2020|EPI ISL 487341|B.1.1.206|South Africa|2020-07-01	0.0003568693	Africa
Africa|hCoV-19/DRC/2299/2020|EPI ISL 436412|B.1.5|Democratic Republic of the Congo|2020-04-14	Africa|hCoV-19/South Africa/KRISP-0398/2020|EPI ISL 487341|B.1.1.206|South Africa|2020-07-01	0.0003831359	Africa
Africa|hCoV-19/DRC/236/2020|EPI ISL 420032|B.1.128|Democratic Republic of the Congo|2020-03-22	Africa|hCoV-19/South Africa/KRISP-0398/2020|EPI ISL 487341|B.1.1.206|South Africa|2020-07-01	0.0004154211	Africa
Africa|hCoV-19/DRC/2363/2020|EPI ISL 437194|B.1.84|Democratic Republic of the Congo|2020-04-14	Africa|hCoV-19/South Africa/KRISP-0398/2020|EPI ISL 487341|B.1.1.206|South Africa|2020-07-01	0.0003482671	Africa
Africa|hCoV-19/DRC/2384/2020|EPI ISL 437196|B.1.149|Democratic Republic of the Congo|2020-04-14	Africa|hCoV-19/South Africa/KRISP-0398/2020|EPI ISL 487341|B.1.1.206|South Africa|2020-07-01	0.0003873080	Africa
Africa|hCoV-19/DRC/241/2020|EPI ISL 420033|B.1.1.75|Democratic Republic of the Congo|2020-03-22	Africa|hCoV-19/South Africa/KRISP-0398/2020|EPI ISL 487341|B.1.1.206|South Africa|2020-07-01	0.0002422944	Africa
Africa|hCoV-19/DRC/243/2020|EPI ISL 420034|B.1|Democratic Republic of the Congo|2020-03-22	Africa|hCoV-19/South Africa/KRISP-0398/2020|EPI ISL 487341|B.1.1.206|South Africa|2020-07-01	0.0003187148	Africa
Africa|hCoV-19/DRC/248/2020|EPI ISL 420035|B.1.5|Democratic Republic of the Congo|2020-03-22	Africa|hCoV-19/South Africa/KRISP-0398/2020|EPI ISL 487341|B.1.1.206|South Africa|2020-07-01	0.0002769174	Africa
Africa|hCoV-19/DRC/2496/2020|EPI ISL 437337|B.1.149|Democratic Republic of the Congo|2020-04-15	Africa|hCoV-19/South Africa/KRISP-0398/2020|EPI ISL 487341|B.1.1.206|South Africa|2020-07-01	0.0004142722	Africa
Africa|hCoV-19/DRC/2529/2020|EPI ISL 437338|B.1.178|Democratic Republic of the Congo|2020-04-15	Africa|hCoV-19/South Africa/KRISP-0398/2020|EPI ISL 487341|B.1.1.206|South Africa|2020-07-01	0.0003797416	Africa
Africa|hCoV-19/DRC/253/2020|EPI ISL 420838|B.1.5|Democratic Republic of the Congo|2020-03-22	Africa|hCoV-19/South Africa/KRISP-0398/2020|EPI ISL 487341|B.1.1.206|South Africa|2020-07-01	0.0002779565	Africa
Africa|hCoV-19/DRC/2536/2020|EPI ISL 437339|B.1|Democratic Republic of the Congo|2020-04-15	Africa|hCoV-19/South Africa/KRISP-0398/2020|EPI ISL 487341|B.1.1.206|South Africa|2020-07-01	0.0003797417	Africa
Africa|hCoV-19/DRC/254/2020|EPI ISL 420839|B.1|Democratic Republic of the Congo|2020-03-22	Africa|hCoV-19/South Africa/KRISP-0398/2020|EPI ISL 487341|B.1.1.206|South Africa|2020-07-01	0.0003501432	Africa
Africa|hCoV-19/DRC/2563/2020|EPI ISL 437340|B.1.9|Democratic Republic of the Congo|2020-04-15	Africa|hCoV-19/South Africa/KRISP-0398/2020|EPI ISL 487341|B.1.1.206|South Africa|2020-07-01	0.0005869461	Africa
Africa|hCoV-19/DRC/2580/2020|EPI ISL 437341|B.1.5|Democratic Republic of the Congo|2020-04-15	Africa|hCoV-19/South Africa/KRISP-0398/2020|EPI ISL 487341|B.1.1.206|South Africa|2020-07-01	0.0003124796	Africa
Africa|hCoV-19/DRC/2644/2020|EPI ISL 437342|B.1.84|Democratic Republic of the Congo|2020-04-15	Africa|hCoV-19/South Africa/KRISP-0398/2020|EPI ISL 487341|B.1.1.206|South Africa|2020-07-01	0.0004205587	Africa
Africa|hCoV-19/DRC/2670/2020|EPI ISL 437343|B.1.9|Democratic Republic of the Congo|2020-04-15	Africa|hCoV-19/South Africa/KRISP-0398/2020|EPI ISL 487341|B.1.1.206|South Africa|2020-07-01	0.0006215272	Africa
Africa|hCoV-19/DRC/2727/2020|EPI ISL 437344|B.1|Democratic Republic of the Congo|2020-04-16	Africa|hCoV-19/South Africa/KRISP-0398/2020|EPI ISL 487341|B.1.1.206|South Africa|2020-07-01	0.0003164344	Africa
Africa|hCoV-19/DRC/2728/2020|EPI ISL 437345|B.1.84|Democratic Republic of the Congo|2020-04-16	Africa|hCoV-19/South Africa/KRISP-0398/2020|EPI ISL 487341|B.1.1.206|South Africa|2020-07-01	0.0003870142	Africa
Africa|hCoV-19/DRC/2813/2020|EPI ISL 437346|C.14|Democratic Republic of the Congo|2020-04-16	Africa|hCoV-19/South Africa/KRISP-0398/2020|EPI ISL 487341|B.1.1.206|South Africa|2020-07-01	0.0004144869	Africa
Africa|hCoV-19/DRC/2819/2020|EPI ISL 437347|B.1|Democratic Republic of the Congo|2020-04-16	Africa|hCoV-19/South Africa/KRISP-0398/2020|EPI ISL 487341|B.1.1.206|South Africa|2020-07-01	0.0003866914	Africa
Africa|hCoV-19/DRC/2827/2020|EPI ISL 437348|B.1|Democratic Republic of the Congo|2020-04-16	Africa|hCoV-19/South Africa/KRISP-0398/2020|EPI ISL 487341|B.1.1.206|South Africa|2020-07-01	0.0003106571	Africa
Africa|hCoV-19/DRC/2855/2020|EPI ISL 437350|B.1|Democratic Republic of the Congo|2020-04-16	Africa|hCoV-19/South Africa/KRISP-0398/2020|EPI ISL 487341|B.1.1.206|South Africa|2020-07-01	0.0003452125	Africa
Africa|hCoV-19/DRC/2864/2020|EPI ISL 437351|B.1|Democratic Republic of the Congo|2020-04-16	Africa|hCoV-19/South Africa/KRISP-0398/2020|EPI ISL 487341|B.1.1.206|South Africa|2020-07-01	0.0003453402	Africa
Africa|hCoV-19/DRC/2904/2020|EPI ISL 437352|B.1|Democratic Republic of the Congo|2020-04-17	Africa|hCoV-19/South Africa/KRISP-0398/2020|EPI ISL 487341|B.1.1.206|South Africa|2020-07-01	0.0003452126	Africa
Africa|hCoV-19/DRC/2938/2020|EPI ISL 437353|B.1.275|Democratic Republic of the Congo|2020-04-17	Africa|hCoV-19/South Africa/KRISP-0398/2020|EPI ISL 487341|B.1.1.206|South Africa|2020-07-01	0.0005321584	Africa
Africa|hCoV-19/DRC/2939/2020|EPI ISL 437354|B.1|Democratic Republic of the Congo|2020-04-17	Africa|hCoV-19/South Africa/KRISP-0398/2020|EPI ISL 487341|B.1.1.206|South Africa|2020-07-01	0.0004497530	Africa
Africa|hCoV-19/DRC/2942/2020|EPI ISL 437355|B.1|Democratic Republic of the Congo|2020-04-17	Africa|hCoV-19/South Africa/KRISP-0398/2020|EPI ISL 487341|B.1.1.206|South Africa|2020-07-01	0.0004585427	Africa
Africa|hCoV-19/DRC/299/2020|EPI ISL 420840|B.4|Democratic Republic of the Congo|2020-03-20	Africa|hCoV-19/South Africa/KRISP-0398/2020|EPI ISL 487341|B.1.1.206|South Africa|2020-07-01	0.0007381763	Africa
Africa|hCoV-19/DRC/300/2020|EPI ISL 420841|A|Democratic Republic of the Congo|2020-03-22	Africa|hCoV-19/South Africa/KRISP-0398/2020|EPI ISL 487341|B.1.1.206|South Africa|2020-07-01	0.0005570468	Africa
Africa|hCoV-19/DRC/3041/2020|EPI ISL 437356|B.1|Democratic Republic of the Congo|2020-04-18	Africa|hCoV-19/South Africa/KRISP-0398/2020|EPI ISL 487341|B.1.1.206|South Africa|2020-07-01	0.0004160344	Africa
Africa|hCoV-19/DRC/307/2020|EPI ISL 420842|B.1.9|Democratic Republic of the Congo|2020-03	Africa|hCoV-19/South Africa/KRISP-0398/2020|EPI ISL 487341|B.1.1.206|South Africa|2020-07-01	0.0004258700	Africa
Africa|hCoV-19/DRC/3070/2020|EPI ISL 437357|B.1.214|Democratic Republic of the Congo|2020-04-18	Africa|hCoV-19/South Africa/KRISP-0398/2020|EPI ISL 487341|B.1.1.206|South Africa|2020-07-01	0.0004513405	Africa
Africa|hCoV-19/DRC/3089/2020|EPI ISL 437358|B.1.84|Democratic Republic of the Congo|2020-04-19	Africa|hCoV-19/South Africa/KRISP-0398/2020|EPI ISL 487341|B.1.1.206|South Africa|2020-07-01	0.0003802287	Africa
Africa|hCoV-19/DRC/3440/2020|EPI ISL 447597|B.1.84|Democratic Republic of the Congo|2020-04-22	Africa|hCoV-19/South Africa/KRISP-0398/2020|EPI ISL 487341|B.1.1.206|South Africa|2020-07-01	0.0003846286	Africa
Africa|hCoV-19/DRC/3451/2020|EPI ISL 447598|B.1.178|Democratic Republic of the Congo|2020-04-22	Africa|hCoV-19/South Africa/KRISP-0398/2020|EPI ISL 487341|B.1.1.206|South Africa|2020-07-01	0.0003849460	Africa
Africa|hCoV-19/DRC/3453/2020|EPI ISL 447599|B.1.84|Democratic Republic of the Congo|2020-04-22	Africa|hCoV-19/South Africa/KRISP-0398/2020|EPI ISL 487341|B.1.1.206|South Africa|2020-07-01	0.0003498752	Africa
Africa|hCoV-19/DRC/3481/2020|EPI ISL 447600|B.1|Democratic Republic of the Congo|2020-04-22	Africa|hCoV-19/South Africa/KRISP-0398/2020|EPI ISL 487341|B.1.1.206|South Africa|2020-07-01	0.0002853072	Africa
Africa|hCoV-19/DRC/3482/2020|EPI ISL 447601|B.1|Democratic Republic of the Congo|2020-04-22	Africa|hCoV-19/South Africa/KRISP-0398/2020|EPI ISL 487341|B.1.1.206|South Africa|2020-07-01	0.0003175948	Africa
Africa|hCoV-19/DRC/3483/2020|EPI ISL 447602|B.1|Democratic Republic of the Congo|2020-04-22	Africa|hCoV-19/South Africa/KRISP-0398/2020|EPI ISL 487341|B.1.1.206|South Africa|2020-07-01	0.0002848502	Africa
Africa|hCoV-19/DRC/3490/2020|EPI ISL 447603|B.1|Democratic Republic of the Congo|2020-04-22	Africa|hCoV-19/South Africa/KRISP-0398/2020|EPI ISL 487341|B.1.1.206|South Africa|2020-07-01	0.0003153409	Africa
Africa|hCoV-19/DRC/3504/2020|EPI ISL 447604|B.1.149|Democratic Republic of the Congo|2020-04-23	Africa|hCoV-19/South Africa/KRISP-0398/2020|EPI ISL 487341|B.1.1.206|South Africa|2020-07-01	0.0003562961	Africa
Africa|hCoV-19/DRC/352/2020|EPI ISL 420850|B.1.5|Democratic Republic of the Congo|2020-03	Africa|hCoV-19/South Africa/KRISP-0398/2020|EPI ISL 487341|B.1.1.206|South Africa|2020-07-01	0.0003500084	Africa
Africa|hCoV-19/DRC/353/2020|EPI ISL 420843|B.1.5|Democratic Republic of the Congo|2020-03	Africa|hCoV-19/South Africa/KRISP-0398/2020|EPI ISL 487341|B.1.1.206|South Africa|2020-07-01	0.0002450025	Africa
Africa|hCoV-19/DRC/355/2020|EPI ISL 420844|B.1|Democratic Republic of the Congo|2020-03	Africa|hCoV-19/South Africa/KRISP-0398/2020|EPI ISL 487341|B.1.1.206|South Africa|2020-07-01	0.0003117868	Africa
Africa|hCoV-19/DRC/3552/2020|EPI ISL 447605|B.1.84|Democratic Republic of the Congo|2020-04-23	Africa|hCoV-19/South Africa/KRISP-0398/2020|EPI ISL 487341|B.1.1.206|South Africa|2020-07-01	0.0003541831	Africa
Africa|hCoV-19/DRC/3595/2020|EPI ISL 447606|B.1.5|Democratic Republic of the Congo|2020-04-23	Africa|hCoV-19/South Africa/KRISP-0398/2020|EPI ISL 487341|B.1.1.206|South Africa|2020-07-01	0.0003140636	Africa
Africa|hCoV-19/DRC/3632/2020|EPI ISL 447607|B.1.5|Democratic Republic of the Congo|2020-04-23	Africa|hCoV-19/South Africa/KRISP-0398/2020|EPI ISL 487341|B.1.1.206|South Africa|2020-07-01	0.0003150827	Africa
Africa|hCoV-19/DRC/3633/2020|EPI ISL 447230|B.1.5|Democratic Republic of the Congo|2020-04-23	Africa|hCoV-19/South Africa/KRISP-0398/2020|EPI ISL 487341|B.1.1.206|South Africa|2020-07-01	0.0003181675	Africa
Africa|hCoV-19/DRC/3653/2020|EPI ISL 447231|B.1.128|Democratic Republic of the Congo|2020-04-23	Africa|hCoV-19/South Africa/KRISP-0398/2020|EPI ISL 487341|B.1.1.206|South Africa|2020-07-01	0.0004511509	Africa
Africa|hCoV-19/DRC/3659/2020|EPI ISL 447232|B.1.128|Democratic Republic of the Congo|2020-04-23	Africa|hCoV-19/South Africa/KRISP-0398/2020|EPI ISL 487341|B.1.1.206|South Africa|2020-07-01	0.0004515739	Africa
Africa|hCoV-19/DRC/3661/2020|EPI ISL 447233|B.1.128|Democratic Republic of the Congo|2020-04-23	Africa|hCoV-19/South Africa/KRISP-0398/2020|EPI ISL 487341|B.1.1.206|South Africa|2020-07-01	0.0004555291	Africa
Africa|hCoV-19/DRC/3662/2020|EPI ISL 447234|B.1.128|Democratic Republic of the Congo|2020-04-23	Africa|hCoV-19/South Africa/KRISP-0398/2020|EPI ISL 487341|B.1.1.206|South Africa|2020-07-01	0.0004551783	Africa
Africa|hCoV-19/DRC/3664/2020|EPI ISL 447235|B.1.128|Democratic Republic of the Congo|2020-04-23	Africa|hCoV-19/South Africa/KRISP-0398/2020|EPI ISL 487341|B.1.1.206|South Africa|2020-07-01	0.0004552581	Africa
Africa|hCoV-19/DRC/3683/2020|EPI ISL 447236|B.1.5|Democratic Republic of the Congo|2020-04-24	Africa|hCoV-19/South Africa/KRISP-0398/2020|EPI ISL 487341|B.1.1.206|South Africa|2020-07-01	0.0003501187	Africa
Africa|hCoV-19/DRC/3688/2020|EPI ISL 447237|B.1.128|Democratic Republic of the Congo|2020-04-24	Africa|hCoV-19/South Africa/KRISP-0398/2020|EPI ISL 487341|B.1.1.206|South Africa|2020-07-01	0.0004886287	Africa
Africa|hCoV-19/DRC/376/2020|EPI ISL 420851|B.1.6|Democratic Republic of the Congo|2020-03-25	Africa|hCoV-19/South Africa/KRISP-0398/2020|EPI ISL 487341|B.1.1.206|South Africa|2020-07-01	0.0003836803	Africa
Africa|hCoV-19/DRC/3764/2020|EPI ISL 447238|B.1.84|Democratic Republic of the Congo|2020-04-24	Africa|hCoV-19/South Africa/KRISP-0398/2020|EPI ISL 487341|B.1.1.206|South Africa|2020-07-01	0.0004195554	Africa
Africa|hCoV-19/DRC/3768/2020|EPI ISL 447239|B.1.84|Democratic Republic of the Congo|2020-04-24	Africa|hCoV-19/South Africa/KRISP-0398/2020|EPI ISL 487341|B.1.1.206|South Africa|2020-07-01	0.0003498910	Africa
