## Supplementary material for "Epidemiology and genetic diversity of SARS-CoV-2 lineages circulating in Africa": Pairwise distance: ContinentsPairwiseDistance.csv (part 174 of 1021)

Species 1	Species 2	Dist	Continent
Africa|hCoV-19/DRC/3778/2020|EPI ISL 447240|B.1.128|Democratic Republic of the Congo|2020-04-24	Africa|hCoV-19/South Africa/KRISP-0398/2020|EPI ISL 487341|B.1.1.206|South Africa|2020-07-01	0.0004876587	Africa
Africa|hCoV-19/DRC/3787/2020|EPI ISL 447241|B.1|Democratic Republic of the Congo|2020-04-24	Africa|hCoV-19/South Africa/KRISP-0398/2020|EPI ISL 487341|B.1.1.206|South Africa|2020-07-01	0.0003193108	Africa
Africa|hCoV-19/DRC/3791/2020|EPI ISL 447242|B.1|Democratic Republic of the Congo|2020-04-24	Africa|hCoV-19/South Africa/KRISP-0398/2020|EPI ISL 487341|B.1.1.206|South Africa|2020-07-01	0.0003943143	Africa
Africa|hCoV-19/DRC/3803/2020|EPI ISL 447243|B.1|Democratic Republic of the Congo|2020-04-24	Africa|hCoV-19/South Africa/KRISP-0398/2020|EPI ISL 487341|B.1.1.206|South Africa|2020-07-01	0.0002846075	Africa
Africa|hCoV-19/DRC/3806/2020|EPI ISL 447244|B.1|Democratic Republic of the Congo|2020-04-24	Africa|hCoV-19/South Africa/KRISP-0398/2020|EPI ISL 487341|B.1.1.206|South Africa|2020-07-01	0.0002846780	Africa
Africa|hCoV-19/DRC/3827/2020|EPI ISL 447245|B.1|Democratic Republic of the Congo|2020-04-24	Africa|hCoV-19/South Africa/KRISP-0398/2020|EPI ISL 487341|B.1.1.206|South Africa|2020-07-01	0.0004201306	Africa
Africa|hCoV-19/DRC/3829/2020|EPI ISL 447246|B.1|Democratic Republic of the Congo|2020-04-24	Africa|hCoV-19/South Africa/KRISP-0398/2020|EPI ISL 487341|B.1.1.206|South Africa|2020-07-01	0.0003856517	Africa
Africa|hCoV-19/DRC/3834/2020|EPI ISL 447247|A|Democratic Republic of the Congo|2020-04-25	Africa|hCoV-19/South Africa/KRISP-0398/2020|EPI ISL 487341|B.1.1.206|South Africa|2020-07-01	0.0006344092	Africa
Africa|hCoV-19/DRC/3837/2020|EPI ISL 447248|B.1.128|Democratic Republic of the Congo|2020-04-25	Africa|hCoV-19/South Africa/KRISP-0398/2020|EPI ISL 487341|B.1.1.206|South Africa|2020-07-01	0.0004549554	Africa
Africa|hCoV-19/DRC/3841/2020|EPI ISL 447249|B.1.128|Democratic Republic of the Congo|2020-04-25	Africa|hCoV-19/South Africa/KRISP-0398/2020|EPI ISL 487341|B.1.1.206|South Africa|2020-07-01	0.0005237299	Africa
Africa|hCoV-19/DRC/3842/2020|EPI ISL 471396|B.1.128|Democratic Republic of the Congo|2020-04-25	Africa|hCoV-19/South Africa/KRISP-0398/2020|EPI ISL 487341|B.1.1.206|South Africa|2020-07-01	0.0005179084	Africa
Africa|hCoV-19/DRC/3846/2020|EPI ISL 471397|B.1.84|Democratic Republic of the Congo|2020-04-25	Africa|hCoV-19/South Africa/KRISP-0398/2020|EPI ISL 487341|B.1.1.206|South Africa|2020-07-01	0.0004487950	Africa
Africa|hCoV-19/DRC/3937/2020|EPI ISL 471398|B.1|Democratic Republic of the Congo|2020-04-25	Africa|hCoV-19/South Africa/KRISP-0398/2020|EPI ISL 487341|B.1.1.206|South Africa|2020-07-01	0.0004142638	Africa
Africa|hCoV-19/DRC/3941/2020|EPI ISL 471399|B.1.128|Democratic Republic of the Congo|2020-04-25	Africa|hCoV-19/South Africa/KRISP-0398/2020|EPI ISL 487341|B.1.1.206|South Africa|2020-07-01	0.0004890332	Africa
Africa|hCoV-19/DRC/3947/2020|EPI ISL 471400|B.1.214|Democratic Republic of the Congo|2020-04-25	Africa|hCoV-19/South Africa/KRISP-0398/2020|EPI ISL 487341|B.1.1.206|South Africa|2020-07-01	0.0005178745	Africa
Africa|hCoV-19/DRC/3949/2020|EPI ISL 471401|B.1.84|Democratic Republic of the Congo|2020-04-26	Africa|hCoV-19/South Africa/KRISP-0398/2020|EPI ISL 487341|B.1.1.206|South Africa|2020-07-01	0.0003480248	Africa
Africa|hCoV-19/DRC/396/2020|EPI ISL 420852|B.1.6|Democratic Republic of the Congo|2020-03-26	Africa|hCoV-19/South Africa/KRISP-0398/2020|EPI ISL 487341|B.1.1.206|South Africa|2020-07-01	0.0003484405	Africa
Africa|hCoV-19/DRC/397/2020|EPI ISL 420845|B.1.6|Democratic Republic of the Congo|2020-03-26	Africa|hCoV-19/South Africa/KRISP-0398/2020|EPI ISL 487341|B.1.1.206|South Africa|2020-07-01	0.0003457306	Africa
Africa|hCoV-19/DRC/400/2020|EPI ISL 420846|B.1.5|Democratic Republic of the Congo|2020-03	Africa|hCoV-19/South Africa/KRISP-0398/2020|EPI ISL 487341|B.1.1.206|South Africa|2020-07-01	0.0003120571	Africa
Africa|hCoV-19/DRC/4012/2020|EPI ISL 471402|B.1|Democratic Republic of the Congo|2020-04-26	Africa|hCoV-19/South Africa/KRISP-0398/2020|EPI ISL 487341|B.1.1.206|South Africa|2020-07-01	0.0004833493	Africa
Africa|hCoV-19/DRC/402/2020|EPI ISL 420853|B.1|Democratic Republic of the Congo|2020-03-26	Africa|hCoV-19/South Africa/KRISP-0398/2020|EPI ISL 487341|B.1.1.206|South Africa|2020-07-01	0.0003263093	Africa
Africa|hCoV-19/DRC/4020/2020|EPI ISL 471403|B.1.5|Democratic Republic of the Congo|2020-04-26	Africa|hCoV-19/South Africa/KRISP-0398/2020|EPI ISL 487341|B.1.1.206|South Africa|2020-07-01	0.0004142810	Africa
Africa|hCoV-19/DRC/4026/2020|EPI ISL 471404|B.1.84|Democratic Republic of the Congo|2020-04-27	Africa|hCoV-19/South Africa/KRISP-0398/2020|EPI ISL 487341|B.1.1.206|South Africa|2020-07-01	0.0003814983	Africa
Africa|hCoV-19/DRC/4060/2020|EPI ISL 471405|B.1|Democratic Republic of the Congo|2020-04-27	Africa|hCoV-19/South Africa/KRISP-0398/2020|EPI ISL 487341|B.1.1.206|South Africa|2020-07-01	0.0004150990	Africa
Africa|hCoV-19/DRC/4075/2020|EPI ISL 471406|B.1.214|Democratic Republic of the Congo|2020-04-27	Africa|hCoV-19/South Africa/KRISP-0398/2020|EPI ISL 487341|B.1.1.206|South Africa|2020-07-01	0.0004876807	Africa
Africa|hCoV-19/DRC/4084/2020|EPI ISL 471407|B.1.214|Democratic Republic of the Congo|2020-04-27	Africa|hCoV-19/South Africa/KRISP-0398/2020|EPI ISL 487341|B.1.1.206|South Africa|2020-07-01	0.0005184114	Africa
Africa|hCoV-19/DRC/4132/2020|EPI ISL 471408|B.1|Democratic Republic of the Congo|2020-04-27	Africa|hCoV-19/South Africa/KRISP-0398/2020|EPI ISL 487341|B.1.1.206|South Africa|2020-07-01	0.0004487842	Africa
Africa|hCoV-19/DRC/4141/2020|EPI ISL 471409|B.1.128|Democratic Republic of the Congo|2020-04-27	Africa|hCoV-19/South Africa/KRISP-0398/2020|EPI ISL 487341|B.1.1.206|South Africa|2020-07-01	0.0004833494	Africa
Africa|hCoV-19/DRC/4145/2020|EPI ISL 471410|B.1|Democratic Republic of the Congo|2020-04-27	Africa|hCoV-19/South Africa/KRISP-0398/2020|EPI ISL 487341|B.1.1.206|South Africa|2020-07-01	0.0003797339	Africa
Africa|hCoV-19/DRC/4194/2020|EPI ISL 471414|B.1.5|Democratic Republic of the Congo|2020-04-28	Africa|hCoV-19/South Africa/KRISP-0398/2020|EPI ISL 487341|B.1.1.206|South Africa|2020-07-01	0.0004142537	Africa
Africa|hCoV-19/DRC/4250/2020|EPI ISL 471415|B.1.1.1|Democratic Republic of the Congo|2020-04-28	Africa|hCoV-19/South Africa/KRISP-0398/2020|EPI ISL 487341|B.1.1.206|South Africa|2020-07-01	0.0003797077	Africa
Africa|hCoV-19/DRC/4279/2020|EPI ISL 514114|B.1|Democratic Republic of the Congo|2020-04-28	Africa|hCoV-19/South Africa/KRISP-0398/2020|EPI ISL 487341|B.1.1.206|South Africa|2020-07-01	0.0003851387	Africa
Africa|hCoV-19/DRC/4282/2020|EPI ISL 514103|B.1.128|Democratic Republic of the Congo|2020-04-08	Africa|hCoV-19/South Africa/KRISP-0398/2020|EPI ISL 487341|B.1.1.206|South Africa|2020-07-01	0.0004202147	Africa
Africa|hCoV-19/DRC/4284/2020|EPI ISL 514115|B.1.128|Democratic Republic of the Congo|2020-04-28	Africa|hCoV-19/South Africa/KRISP-0398/2020|EPI ISL 487341|B.1.1.206|South Africa|2020-07-01	0.0004201705	Africa
Africa|hCoV-19/DRC/431/2020|EPI ISL 420847|B.1.147|Democratic Republic of the Congo|2020-03-26	Africa|hCoV-19/South Africa/KRISP-0398/2020|EPI ISL 487341|B.1.1.206|South Africa|2020-07-01	0.0003457269	Africa
Africa|hCoV-19/DRC/4418/2020|EPI ISL 496506|B.1.128|Democratic Republic of the Congo|2020-04-29	Africa|hCoV-19/South Africa/KRISP-0398/2020|EPI ISL 487341|B.1.1.206|South Africa|2020-07-01	0.0004552263	Africa
Africa|hCoV-19/DRC/4422/2020|EPI ISL 496507|B.1.128|Democratic Republic of the Congo|2020-04-29	Africa|hCoV-19/South Africa/KRISP-0398/2020|EPI ISL 487341|B.1.1.206|South Africa|2020-07-01	0.0004250961	Africa
Africa|hCoV-19/DRC/4427/2020|EPI ISL 496508|B.1.128|Democratic Republic of the Congo|2020-04-29	Africa|hCoV-19/South Africa/KRISP-0398/2020|EPI ISL 487341|B.1.1.206|South Africa|2020-07-01	0.0004290158	Africa
Africa|hCoV-19/DRC/4429/2020|EPI ISL 513589|B.1.128|Democratic Republic of the Congo|2020-04-29	Africa|hCoV-19/South Africa/KRISP-0398/2020|EPI ISL 487341|B.1.1.206|South Africa|2020-07-01	0.0004290466	Africa
Africa|hCoV-19/DRC/4430/2020|EPI ISL 496509|B.1.128|Democratic Republic of the Congo|2020-04-29	Africa|hCoV-19/South Africa/KRISP-0398/2020|EPI ISL 487341|B.1.1.206|South Africa|2020-07-01	0.0004205821	Africa
Africa|hCoV-19/DRC/4437/2020|EPI ISL 513590|B.1.128|Democratic Republic of the Congo|2020-05-02	Africa|hCoV-19/South Africa/KRISP-0398/2020|EPI ISL 487341|B.1.1.206|South Africa|2020-07-01	0.0004648934	Africa
Africa|hCoV-19/DRC/4442/2020|EPI ISL 496510|B.1.128|Democratic Republic of the Congo|2020-04-29	Africa|hCoV-19/South Africa/KRISP-0398/2020|EPI ISL 487341|B.1.1.206|South Africa|2020-07-01	0.0004255025	Africa
Africa|hCoV-19/DRC/4444/2020|EPI ISL 514104|B.1.128|Democratic Republic of the Congo|2020-04-29	Africa|hCoV-19/South Africa/KRISP-0398/2020|EPI ISL 487341|B.1.1.206|South Africa|2020-07-01	0.0004188211	Africa
Africa|hCoV-19/DRC/445/2020|EPI ISL 420848|B.1|Democratic Republic of the Congo|2020-03	Africa|hCoV-19/South Africa/KRISP-0398/2020|EPI ISL 487341|B.1.1.206|South Africa|2020-07-01	0.0003235802	Africa
Africa|hCoV-19/DRC/4501/2020|EPI ISL 513591|B.1.5|Democratic Republic of the Congo|2020-05-30	Africa|hCoV-19/South Africa/KRISP-0398/2020|EPI ISL 487341|B.1.1.206|South Africa|2020-07-01	0.0003218358	Africa
Africa|hCoV-19/DRC/4516/2020|EPI ISL 487192|B.1.1.275|Democratic Republic of the Congo|2020-04-28	Africa|hCoV-19/South Africa/KRISP-0398/2020|EPI ISL 487341|B.1.1.206|South Africa|2020-07-01	0.0002094792	Africa
Africa|hCoV-19/DRC/4524/2020|EPI ISL 513597|A|Democratic Republic of the Congo|2020-04-30	Africa|hCoV-19/South Africa/KRISP-0398/2020|EPI ISL 487341|B.1.1.206|South Africa|2020-07-01	0.0006624020	Africa
Africa|hCoV-19/DRC/4541/2020|EPI ISL 513598|B.1|Democratic Republic of the Congo|2020-04-30	Africa|hCoV-19/South Africa/KRISP-0398/2020|EPI ISL 487341|B.1.1.206|South Africa|2020-07-01	0.0004488645	Africa
Africa|hCoV-19/DRC/4551/2020|EPI ISL 513599|B.1.178|Democratic Republic of the Congo|2020-04-30	Africa|hCoV-19/South Africa/KRISP-0398/2020|EPI ISL 487341|B.1.1.206|South Africa|2020-07-01	0.0004576135	Africa
Africa|hCoV-19/DRC/4561/2020|EPI ISL 513600|B.1|Democratic Republic of the Congo|2020-04-30	Africa|hCoV-19/South Africa/KRISP-0398/2020|EPI ISL 487341|B.1.1.206|South Africa|2020-07-01	0.0004142538	Africa
Africa|hCoV-19/DRC/4562/2020|EPI ISL 513601|B.1.214|Democratic Republic of the Congo|2020-04-30	Africa|hCoV-19/South Africa/KRISP-0398/2020|EPI ISL 487341|B.1.1.206|South Africa|2020-07-01	0.0004142637	Africa
Africa|hCoV-19/DRC/4568/2020|EPI ISL 513602|B.1|Democratic Republic of the Congo|2020-04-30	Africa|hCoV-19/South Africa/KRISP-0398/2020|EPI ISL 487341|B.1.1.206|South Africa|2020-07-01	0.0004187484	Africa
Africa|hCoV-19/DRC/4578/2020|EPI ISL 513603|B.1|Democratic Republic of the Congo|2020-04-30	Africa|hCoV-19/South Africa/KRISP-0398/2020|EPI ISL 487341|B.1.1.206|South Africa|2020-07-01	0.0004566330	Africa
Africa|hCoV-19/DRC/4613/2020|EPI ISL 513604|B.1.214|Democratic Republic of the Congo|2020-04-30	Africa|hCoV-19/South Africa/KRISP-0398/2020|EPI ISL 487341|B.1.1.206|South Africa|2020-07-01	0.0004529221	Africa
Africa|hCoV-19/DRC/4614/2020|EPI ISL 513605|B.1|Democratic Republic of the Congo|2020-04-30	Africa|hCoV-19/South Africa/KRISP-0398/2020|EPI ISL 487341|B.1.1.206|South Africa|2020-07-01	0.0005524333	Africa
Africa|hCoV-19/DRC/4631/2020|EPI ISL 513606|B.1.5|Democratic Republic of the Congo|2020-04-30	Africa|hCoV-19/South Africa/KRISP-0398/2020|EPI ISL 487341|B.1.1.206|South Africa|2020-07-01	0.0005524716	Africa
Africa|hCoV-19/DRC/4633/2020|EPI ISL 513607|B.1.128|Democratic Republic of the Congo|2020-04-30	Africa|hCoV-19/South Africa/KRISP-0398/2020|EPI ISL 487341|B.1.1.206|South Africa|2020-07-01	0.0005179083	Africa
Africa|hCoV-19/DRC/4642/2020|EPI ISL 513608|B.1.128|Democratic Republic of the Congo|2020-04-30	Africa|hCoV-19/South Africa/KRISP-0398/2020|EPI ISL 487341|B.1.1.206|South Africa|2020-07-01	0.0005178852	Africa
Africa|hCoV-19/DRC/4647/2020|EPI ISL 513609|B.1.128|Democratic Republic of the Congo|2020-04-30	Africa|hCoV-19/South Africa/KRISP-0398/2020|EPI ISL 487341|B.1.1.206|South Africa|2020-07-01	0.0004833494	Africa
Africa|hCoV-19/DRC/4653/2020|EPI ISL 513610|B.1.128|Democratic Republic of the Congo|2020-04-30	Africa|hCoV-19/South Africa/KRISP-0398/2020|EPI ISL 487341|B.1.1.206|South Africa|2020-07-01	0.0005179387	Africa
Africa|hCoV-19/DRC/4681/2020|EPI ISL 514116|B.1.128|Democratic Republic of the Congo|2020-04-30	Africa|hCoV-19/South Africa/KRISP-0398/2020|EPI ISL 487341|B.1.1.206|South Africa|2020-07-01	0.0004247052	Africa
Africa|hCoV-19/DRC/4683/2020|EPI ISL 514105|B.1.5|Democratic Republic of the Congo|2020-04-30	Africa|hCoV-19/South Africa/KRISP-0398/2020|EPI ISL 487341|B.1.1.206|South Africa|2020-07-01	0.0004595867	Africa
Africa|hCoV-19/DRC/4685/2020|EPI ISL 514106|B.1.128|Democratic Republic of the Congo|2020-04-30	Africa|hCoV-19/South Africa/KRISP-0398/2020|EPI ISL 487341|B.1.1.206|South Africa|2020-07-01	0.0005247816	Africa
Africa|hCoV-19/DRC/4690/2020|EPI ISL 514117|B.1.128|Democratic Republic of the Congo|2020-04-30	Africa|hCoV-19/South Africa/KRISP-0398/2020|EPI ISL 487341|B.1.1.206|South Africa|2020-07-01	0.0004554813	Africa
Africa|hCoV-19/DRC/4693/2020|EPI ISL 514118|B.1.128|Democratic Republic of the Congo|2020-04-30	Africa|hCoV-19/South Africa/KRISP-0398/2020|EPI ISL 487341|B.1.1.206|South Africa|2020-07-01	0.0004894999	Africa
Africa|hCoV-19/DRC/4694/2020|EPI ISL 514107|B.1.128|Democratic Republic of the Congo|2020-04-30	Africa|hCoV-19/South Africa/KRISP-0398/2020|EPI ISL 487341|B.1.1.206|South Africa|2020-07-01	0.0004600419	Africa
Africa|hCoV-19/DRC/4720/2020|EPI ISL 514108|B.1.84|Democratic Republic of the Congo|2020-05-01	Africa|hCoV-19/South Africa/KRISP-0398/2020|EPI ISL 487341|B.1.1.206|South Africa|2020-07-01	0.0003830429	Africa
Africa|hCoV-19/DRC/4785/2020|EPI ISL 514119|B.1.84|Democratic Republic of the Congo|2020-05-01	Africa|hCoV-19/South Africa/KRISP-0398/2020|EPI ISL 487341|B.1.1.206|South Africa|2020-07-01	0.0005595106	Africa
Africa|hCoV-19/DRC/5019/2020|EPI ISL 496511|B.1|Democratic Republic of the Congo|2020-05-02	Africa|hCoV-19/South Africa/KRISP-0398/2020|EPI ISL 487341|B.1.1.206|South Africa|2020-07-01	0.0003987292	Africa
Africa|hCoV-19/DRC/5094/2020|EPI ISL 496491|B.1.84|Democratic Republic of the Congo|2020-05-02	Africa|hCoV-19/South Africa/KRISP-0398/2020|EPI ISL 487341|B.1.1.206|South Africa|2020-07-01	0.0003893886	Africa
Africa|hCoV-19/DRC/5186/2020|EPI ISL 496512|B.1|Democratic Republic of the Congo|2020-05-03	Africa|hCoV-19/South Africa/KRISP-0398/2020|EPI ISL 487341|B.1.1.206|South Africa|2020-07-01	0.0004251344	Africa
Africa|hCoV-19/DRC/5187/2020|EPI ISL 513619|B.1|Democratic Republic of the Congo|2020-05-03	Africa|hCoV-19/South Africa/KRISP-0398/2020|EPI ISL 487341|B.1.1.206|South Africa|2020-07-01	0.0004196641	Africa
Africa|hCoV-19/DRC/5205/2020|EPI ISL 487365|B.1.1.275|Democratic Republic of the Congo|2020-05-01	Africa|hCoV-19/South Africa/KRISP-0398/2020|EPI ISL 487341|B.1.1.206|South Africa|2020-07-01	0.0002465606	Africa
Africa|hCoV-19/DRC/521/2020|EPI ISL 420854|B.1.5|Democratic Republic of the Congo|2020-03-25	Africa|hCoV-19/South Africa/KRISP-0398/2020|EPI ISL 487341|B.1.1.206|South Africa|2020-07-01	0.0002778118	Africa
Africa|hCoV-19/DRC/5210/2020|EPI ISL 487369|B.1.1.275|Democratic Republic of the Congo|2020-05-01	Africa|hCoV-19/South Africa/KRISP-0398/2020|EPI ISL 487341|B.1.1.206|South Africa|2020-07-01	0.0002122279	Africa
Africa|hCoV-19/DRC/523/2020|EPI ISL 420849|B.1.1.1|Democratic Republic of the Congo|2020-03-28	Africa|hCoV-19/South Africa/KRISP-0398/2020|EPI ISL 487341|B.1.1.206|South Africa|2020-07-01	0.0002769462	Africa
Africa|hCoV-19/DRC/5240/2020|EPI ISL 496492|B.1|Democratic Republic of the Congo|2020-05-03	Africa|hCoV-19/South Africa/KRISP-0398/2020|EPI ISL 487341|B.1.1.206|South Africa|2020-07-01	0.0003153618	Africa
Africa|hCoV-19/DRC/5377/2020|EPI ISL 496513|B.1|Democratic Republic of the Congo|2020-05-04	Africa|hCoV-19/South Africa/KRISP-0398/2020|EPI ISL 487341|B.1.1.206|South Africa|2020-07-01	0.0003854449	Africa
Africa|hCoV-19/DRC/5538/2020|EPI ISL 514120|B.1|Democratic Republic of the Congo|2020-05-05	Africa|hCoV-19/South Africa/KRISP-0398/2020|EPI ISL 487341|B.1.1.206|South Africa|2020-07-01	0.0003569371	Africa
Africa|hCoV-19/DRC/5651/2020|EPI ISL 496493|B.1.1.1|Democratic Republic of the Congo|2020-05-06	Africa|hCoV-19/South Africa/KRISP-0398/2020|EPI ISL 487341|B.1.1.206|South Africa|2020-07-01	0.0002860443	Africa
Africa|hCoV-19/DRC/5705/2020|EPI ISL 496494|B.1.84|Democratic Republic of the Congo|2020-05-06	Africa|hCoV-19/South Africa/KRISP-0398/2020|EPI ISL 487341|B.1.1.206|South Africa|2020-07-01	0.0003614081	Africa
Africa|hCoV-19/DRC/5735/2020|EPI ISL 496495|B.1.214|Democratic Republic of the Congo|2020-05-06	Africa|hCoV-19/South Africa/KRISP-0398/2020|EPI ISL 487341|B.1.1.206|South Africa|2020-07-01	0.0003948291	Africa
Africa|hCoV-19/DRC/5815/2020|EPI ISL 495629|B.1.214|Democratic Republic of the Congo|2020-05-06	Africa|hCoV-19/South Africa/KRISP-0398/2020|EPI ISL 487341|B.1.1.206|South Africa|2020-07-01	0.0004323189	Africa
Africa|hCoV-19/DRC/5907/2020|EPI ISL 496496|B.1.84|Democratic Republic of the Congo|2020-05-07	Africa|hCoV-19/South Africa/KRISP-0398/2020|EPI ISL 487341|B.1.1.206|South Africa|2020-07-01	0.0004696700	Africa
Africa|hCoV-19/DRC/5913/2020|EPI ISL 496497|B.1|Democratic Republic of the Congo|2020-05-07	Africa|hCoV-19/South Africa/KRISP-0398/2020|EPI ISL 487341|B.1.1.206|South Africa|2020-07-01	0.0004602909	Africa
Africa|hCoV-19/DRC/5927/2020|EPI ISL 496498|B.1.9|Democratic Republic of the Congo|2020-05-07	Africa|hCoV-19/South Africa/KRISP-0398/2020|EPI ISL 487341|B.1.1.206|South Africa|2020-07-01	0.0006377240	Africa
Africa|hCoV-19/DRC/5957/2020|EPI ISL 496499|B.1.5|Democratic Republic of the Congo|2020-05-07	Africa|hCoV-19/South Africa/KRISP-0398/2020|EPI ISL 487341|B.1.1.206|South Africa|2020-07-01	0.0003146448	Africa
Africa|hCoV-19/DRC/5964/2020|EPI ISL 496500|B.1.178|Democratic Republic of the Congo|2020-05-07	Africa|hCoV-19/South Africa/KRISP-0398/2020|EPI ISL 487341|B.1.1.206|South Africa|2020-07-01	0.0002918637	Africa
Africa|hCoV-19/DRC/5996/2020|EPI ISL 496514|B.1.84|Democratic Republic of the Congo|2020-05-08	Africa|hCoV-19/South Africa/KRISP-0398/2020|EPI ISL 487341|B.1.1.206|South Africa|2020-07-01	0.0003896095	Africa
Africa|hCoV-19/DRC/6026/2020|EPI ISL 513622|B.1.1.1|Democratic Republic of the Congo|2020-05-08	Africa|hCoV-19/South Africa/KRISP-0398/2020|EPI ISL 487341|B.1.1.206|South Africa|2020-07-01	0.0003549857	Africa
Africa|hCoV-19/DRC/6143/2020|EPI ISL 496515|B.1|Democratic Republic of the Congo|2020-05-08	Africa|hCoV-19/South Africa/KRISP-0398/2020|EPI ISL 487341|B.1.1.206|South Africa|2020-07-01	0.0003577357	Africa
Africa|hCoV-19/DRC/6151/2020|EPI ISL 513620|B.1.214|Democratic Republic of the Congo|2020-05-08	Africa|hCoV-19/South Africa/KRISP-0398/2020|EPI ISL 487341|B.1.1.206|South Africa|2020-07-01	0.0004219672	Africa
Africa|hCoV-19/DRC/6163/2020|EPI ISL 513623|B.1.214|Democratic Republic of the Congo|2020-05-08	Africa|hCoV-19/South Africa/KRISP-0398/2020|EPI ISL 487341|B.1.1.206|South Africa|2020-07-01	0.0004271040	Africa
Africa|hCoV-19/DRC/6203/2020|EPI ISL 514109|B.1|Democratic Republic of the Congo|2020-05-09	Africa|hCoV-19/South Africa/KRISP-0398/2020|EPI ISL 487341|B.1.1.206|South Africa|2020-07-01	0.0005261656	Africa
Africa|hCoV-19/DRC/6209/2020|EPI ISL 514110|B.1.84|Democratic Republic of the Congo|2020-05-09	Africa|hCoV-19/South Africa/KRISP-0398/2020|EPI ISL 487341|B.1.1.206|South Africa|2020-07-01	0.0003501483	Africa
Africa|hCoV-19/DRC/6227/2020|EPI ISL 514121|B.1.84|Democratic Republic of the Congo|2020-05-09	Africa|hCoV-19/South Africa/KRISP-0398/2020|EPI ISL 487341|B.1.1.206|South Africa|2020-07-01	0.0003506268	Africa
Africa|hCoV-19/DRC/6313/2020|EPI ISL 496516|B.1.84|Democratic Republic of the Congo|2020-05-09	Africa|hCoV-19/South Africa/KRISP-0398/2020|EPI ISL 487341|B.1.1.206|South Africa|2020-07-01	0.0004721134	Africa
Africa|hCoV-19/DRC/6338/2020|EPI ISL 495630|B.1|Democratic Republic of the Congo|2020-05-09	Africa|hCoV-19/South Africa/KRISP-0398/2020|EPI ISL 487341|B.1.1.206|South Africa|2020-07-01	0.0003949077	Africa
Africa|hCoV-19/DRC/6341/2020|EPI ISL 495631|B.1|Democratic Republic of the Congo|2020-05-09	Africa|hCoV-19/South Africa/KRISP-0398/2020|EPI ISL 487341|B.1.1.206|South Africa|2020-07-01	0.0004700937	Africa
Africa|hCoV-19/DRC/6342/2020|EPI ISL 495632|B.1|Democratic Republic of the Congo|2020-05-09	Africa|hCoV-19/South Africa/KRISP-0398/2020|EPI ISL 487341|B.1.1.206|South Africa|2020-07-01	0.0004292980	Africa
Africa|hCoV-19/DRC/6361/2020|EPI ISL 495633|B.1|Democratic Republic of the Congo|2020-05-09	Africa|hCoV-19/South Africa/KRISP-0398/2020|EPI ISL 487341|B.1.1.206|South Africa|2020-07-01	0.0003625385	Africa
Africa|hCoV-19/DRC/6380/2020|EPI ISL 513611|B.1.1.275|Democratic Republic of the Congo|2020-05-04	Africa|hCoV-19/South Africa/KRISP-0398/2020|EPI ISL 487341|B.1.1.206|South Africa|2020-07-01	0.0002469516	Africa
Africa|hCoV-19/DRC/6384/2020|EPI ISL 513612|B.1.1.275|Democratic Republic of the Congo|2020-05-07	Africa|hCoV-19/South Africa/KRISP-0398/2020|EPI ISL 487341|B.1.1.206|South Africa|2020-07-01	0.0001771598	Africa
Africa|hCoV-19/DRC/6386/2020|EPI ISL 513613|B.1.1.275|Democratic Republic of the Congo|2020-05-07	Africa|hCoV-19/South Africa/KRISP-0398/2020|EPI ISL 487341|B.1.1.206|South Africa|2020-07-01	0.0002090635	Africa
Africa|hCoV-19/DRC/6389/2020|EPI ISL 513614|B.1.84|Democratic Republic of the Congo|2020-05-07	Africa|hCoV-19/South Africa/KRISP-0398/2020|EPI ISL 487341|B.1.1.206|South Africa|2020-07-01	0.0004598743	Africa
Africa|hCoV-19/DRC/6390/2020|EPI ISL 513615|B.1.1.275|Democratic Republic of the Congo|2020-05-04	Africa|hCoV-19/South Africa/KRISP-0398/2020|EPI ISL 487341|B.1.1.206|South Africa|2020-07-01	0.0003140571	Africa
Africa|hCoV-19/DRC/6392/2020|EPI ISL 513616|B.1|Democratic Republic of the Congo|2020-05-04	Africa|hCoV-19/South Africa/KRISP-0398/2020|EPI ISL 487341|B.1.1.206|South Africa|2020-07-01	0.0002788506	Africa
Africa|hCoV-19/DRC/6395/2020|EPI ISL 513617|B.1.1.275|Democratic Republic of the Congo|2020-05-07	Africa|hCoV-19/South Africa/KRISP-0398/2020|EPI ISL 487341|B.1.1.206|South Africa|2020-07-01	0.0003452042	Africa
Africa|hCoV-19/DRC/6398/2020|EPI ISL 513618|B.1.1.275|Democratic Republic of the Congo|2020-05-07	Africa|hCoV-19/South Africa/KRISP-0398/2020|EPI ISL 487341|B.1.1.206|South Africa|2020-07-01	0.0002416063	Africa
Africa|hCoV-19/DRC/6724/2020|EPI ISL 495634|B.1|Democratic Republic of the Congo|2020-05-11	Africa|hCoV-19/South Africa/KRISP-0398/2020|EPI ISL 487341|B.1.1.206|South Africa|2020-07-01	0.0003501432	Africa
Africa|hCoV-19/DRC/6743/2020|EPI ISL 495635|B.1.149|Democratic Republic of the Congo|2020-05-11	Africa|hCoV-19/South Africa/KRISP-0398/2020|EPI ISL 487341|B.1.1.206|South Africa|2020-07-01	0.0003601797	Africa
Africa|hCoV-19/DRC/6783/2020|EPI ISL 496501|B.1.149|Democratic Republic of the Congo|2020-05-11	Africa|hCoV-19/South Africa/KRISP-0398/2020|EPI ISL 487341|B.1.1.206|South Africa|2020-07-01	0.0003942850	Africa
Africa|hCoV-19/DRC/6784/2020|EPI ISL 495636|B.1|Democratic Republic of the Congo|2020-05-11	Africa|hCoV-19/South Africa/KRISP-0398/2020|EPI ISL 487341|B.1.1.206|South Africa|2020-07-01	0.0003495200	Africa
Africa|hCoV-19/DRC/6786/2020|EPI ISL 495637|B.1.178|Democratic Republic of the Congo|2020-05-11	Africa|hCoV-19/South Africa/KRISP-0398/2020|EPI ISL 487341|B.1.1.206|South Africa|2020-07-01	0.0004205030	Africa
Africa|hCoV-19/DRC/6791/2020|EPI ISL 495638|B.1.178|Democratic Republic of the Congo|2020-05-11	Africa|hCoV-19/South Africa/KRISP-0398/2020|EPI ISL 487341|B.1.1.206|South Africa|2020-07-01	0.0003869441	Africa
Africa|hCoV-19/DRC/6792/2020|EPI ISL 495639|B.1|Democratic Republic of the Congo|2020-05-11	Africa|hCoV-19/South Africa/KRISP-0398/2020|EPI ISL 487341|B.1.1.206|South Africa|2020-07-01	0.0003636026	Africa
Africa|hCoV-19/DRC/6801/2020|EPI ISL 514111|B.1|Democratic Republic of the Congo|2020-05-11	Africa|hCoV-19/South Africa/KRISP-0398/2020|EPI ISL 487341|B.1.1.206|South Africa|2020-07-01	0.0005655266	Africa
Africa|hCoV-19/DRC/6853/2020|EPI ISL 496502|B.1.214|Democratic Republic of the Congo|2020-05-11	Africa|hCoV-19/South Africa/KRISP-0398/2020|EPI ISL 487341|B.1.1.206|South Africa|2020-07-01	0.0003558116	Africa
Africa|hCoV-19/DRC/6854/2020|EPI ISL 496503|B.1|Democratic Republic of the Congo|2020-05-11	Africa|hCoV-19/South Africa/KRISP-0398/2020|EPI ISL 487341|B.1.1.206|South Africa|2020-07-01	0.0005035387	Africa
Africa|hCoV-19/DRC/6875/2020|EPI ISL 496504|B.1|Democratic Republic of the Congo|2020-05-11	Africa|hCoV-19/South Africa/KRISP-0398/2020|EPI ISL 487341|B.1.1.206|South Africa|2020-07-01	0.0003501602	Africa
Africa|hCoV-19/DRC/7042/2020|EPI ISL 513592|B.1.214|Democratic Republic of the Congo|2020-05-12	Africa|hCoV-19/South Africa/KRISP-0398/2020|EPI ISL 487341|B.1.1.206|South Africa|2020-07-01	0.0003841048	Africa
Africa|hCoV-19/DRC/7061/2020|EPI ISL 513593|B.1|Democratic Republic of the Congo|2020-05-12	Africa|hCoV-19/South Africa/KRISP-0398/2020|EPI ISL 487341|B.1.1.206|South Africa|2020-07-01	0.0003234065	Africa
Africa|hCoV-19/DRC/7140/2020|EPI ISL 513594|B.1.214|Democratic Republic of the Congo|2020-05-12	Africa|hCoV-19/South Africa/KRISP-0398/2020|EPI ISL 487341|B.1.1.206|South Africa|2020-07-01	0.0004969704	Africa
Africa|hCoV-19/DRC/7200/2020|EPI ISL 514112|B.1|Democratic Republic of the Congo|2020-05-13	Africa|hCoV-19/South Africa/KRISP-0398/2020|EPI ISL 487341|B.1.1.206|South Africa|2020-07-01	0.0005225309	Africa
Africa|hCoV-19/DRC/7211/2020|EPI ISL 514122|B.1.149|Democratic Republic of the Congo|2020-05-13	Africa|hCoV-19/South Africa/KRISP-0398/2020|EPI ISL 487341|B.1.1.206|South Africa|2020-07-01	0.0004895561	Africa
Africa|hCoV-19/DRC/7248/2020|EPI ISL 514123|B.1|Democratic Republic of the Congo|2020-05-13	Africa|hCoV-19/South Africa/KRISP-0398/2020|EPI ISL 487341|B.1.1.206|South Africa|2020-07-01	0.0003577023	Africa
Africa|hCoV-19/DRC/7255/2020|EPI ISL 514124|B.1.149|Democratic Republic of the Congo|2020-05-13	Africa|hCoV-19/South Africa/KRISP-0398/2020|EPI ISL 487341|B.1.1.206|South Africa|2020-07-01	0.0004937949	Africa
Africa|hCoV-19/DRC/73/2020|EPI ISL 417941|B.1.178|Democratic Republic of the Congo|2020-03-18	Africa|hCoV-19/South Africa/KRISP-0398/2020|EPI ISL 487341|B.1.1.206|South Africa|2020-07-01	0.0003141228	Africa
Africa|hCoV-19/DRC/7386/2020|EPI ISL 513595|B.1.5|Democratic Republic of the Congo|2020-05-14	Africa|hCoV-19/South Africa/KRISP-0398/2020|EPI ISL 487341|B.1.1.206|South Africa|2020-07-01	0.0002861906	Africa
Africa|hCoV-19/DRC/7430/2020|EPI ISL 496517|B.1.1.1|Democratic Republic of the Congo|2020-05-14	Africa|hCoV-19/South Africa/KRISP-0398/2020|EPI ISL 487341|B.1.1.206|South Africa|2020-07-01	0.0004756476	Africa
Africa|hCoV-19/DRC/7434/2020|EPI ISL 513621|B.1.1.1|Democratic Republic of the Congo|2020-05-14	Africa|hCoV-19/South Africa/KRISP-0398/2020|EPI ISL 487341|B.1.1.206|South Africa|2020-07-01	0.0004656154	Africa
Africa|hCoV-19/DRC/7471/2020|EPI ISL 513596|B.1.214|Democratic Republic of the Congo|2020-05-14	Africa|hCoV-19/South Africa/KRISP-0398/2020|EPI ISL 487341|B.1.1.206|South Africa|2020-07-01	0.0003868488	Africa
Africa|hCoV-19/DRC/7488/2020|EPI ISL 514113|B.1.1|Democratic Republic of the Congo|2020-05-14	Africa|hCoV-19/South Africa/KRISP-0398/2020|EPI ISL 487341|B.1.1.206|South Africa|2020-07-01	0.0001399891	Africa
Africa|hCoV-19/DRC/7713/2020|EPI ISL 495640|B.1|Democratic Republic of the Congo|2020-05-14	Africa|hCoV-19/South Africa/KRISP-0398/2020|EPI ISL 487341|B.1.1.206|South Africa|2020-07-01	0.0005723540	Africa
Africa|hCoV-19/DRC/7864/2020|EPI ISL 496505|B.1.214|Democratic Republic of the Congo|2020-05-15	Africa|hCoV-19/South Africa/KRISP-0398/2020|EPI ISL 487341|B.1.1.206|South Africa|2020-07-01	0.0004638335	Africa
Africa|hCoV-19/DRC/7920/2020|EPI ISL 495641|B.1|Democratic Republic of the Congo|2020-05-15	Africa|hCoV-19/South Africa/KRISP-0398/2020|EPI ISL 487341|B.1.1.206|South Africa|2020-07-01	0.0004907098	Africa
Africa|hCoV-19/DRC/80/2020|EPI ISL 417942|B.1.178|Democratic Republic of the Congo|2020-03-18	Africa|hCoV-19/South Africa/KRISP-0398/2020|EPI ISL 487341|B.1.1.206|South Africa|2020-07-01	0.0002773850	Africa
Africa|hCoV-19/DRC/8018/2020|EPI ISL 514125|B.1.5|Democratic Republic of the Congo|2020-05-15	Africa|hCoV-19/South Africa/KRISP-0398/2020|EPI ISL 487341|B.1.1.206|South Africa|2020-07-01	0.0004684679	Africa
Africa|hCoV-19/DRC/81/2020|EPI ISL 417944|B.1.9|Democratic Republic of the Congo|2020-03-18	Africa|hCoV-19/South Africa/KRISP-0398/2020|EPI ISL 487341|B.1.1.206|South Africa|2020-07-01	0.0003826650	Africa
Africa|hCoV-19/DRC/82/2020|EPI ISL 417946|B.1.5|Democratic Republic of the Congo|2020-03-18	Africa|hCoV-19/South Africa/KRISP-0398/2020|EPI ISL 487341|B.1.1.206|South Africa|2020-07-01	0.0002761338	Africa
Africa|hCoV-19/DRC/94/2020|EPI ISL 417947|B.1|Democratic Republic of the Congo|2020-03-19	Africa|hCoV-19/South Africa/KRISP-0398/2020|EPI ISL 487341|B.1.1.206|South Africa|2020-07-01	0.0003107997	Africa
Africa|hCoV-19/DRC/998/2020|EPI ISL 429254|B.1|Democratic Republic of the Congo|2020-04-03	Africa|hCoV-19/South Africa/KRISP-0398/2020|EPI ISL 487341|B.1.1.206|South Africa|2020-07-01	0.0003618563	Africa
Africa|hCoV-19/DRC/KN-0038/2020|EPI ISL 417434|B.1.128|Democratic Republic of the Congo|2020-03-14	Africa|hCoV-19/South Africa/KRISP-0398/2020|EPI ISL 487341|B.1.1.206|South Africa|2020-07-01	0.0004265978	Africa
Africa|hCoV-19/DRC/KN-0054/2020|EPI ISL 417437|B.1.178|Democratic Republic of the Congo|2020-03-17	Africa|hCoV-19/South Africa/KRISP-0398/2020|EPI ISL 487341|B.1.1.206|South Africa|2020-07-01	0.0003456112	Africa
Africa|hCoV-19/DRC/KN-0058/2020|EPI ISL 417438|B.1|Democratic Republic of the Congo|2020-03-17	Africa|hCoV-19/South Africa/KRISP-0398/2020|EPI ISL 487341|B.1.1.206|South Africa|2020-07-01	0.0002774291	Africa
Africa|hCoV-19/DRC/KN-0060/2020|EPI ISL 417440|B.1|Democratic Republic of the Congo|2020-03-17	Africa|hCoV-19/South Africa/KRISP-0398/2020|EPI ISL 487341|B.1.1.206|South Africa|2020-07-01	0.0003452125	Africa
Africa|hCoV-19/DRC/KN-0070/2020|EPI ISL 417441|B.1.178|Democratic Republic of the Congo|2020-03-17	Africa|hCoV-19/South Africa/KRISP-0398/2020|EPI ISL 487341|B.1.1.206|South Africa|2020-07-01	0.0002807818	Africa
Africa|hCoV-19/DRC/KN-0072/2020|EPI ISL 417442|B.1.178|Democratic Republic of the Congo|2020-03-18	Africa|hCoV-19/South Africa/KRISP-0398/2020|EPI ISL 487341|B.1.1.206|South Africa|2020-07-01	0.0003115566	Africa
Africa|hCoV-19/DRC/KN-13/2020|EPI ISL 414647|B.1|Democratic Republic of the Congo|2020-03-09	Africa|hCoV-19/South Africa/KRISP-0398/2020|EPI ISL 487341|B.1.1.206|South Africa|2020-07-01	0.0002853336	Africa
Africa|hCoV-19/Egypt/Army-MCL001/2020|EPI ISL 510526|B.1|Egypt|2020-06-01	Africa|hCoV-19/South Africa/KRISP-0398/2020|EPI ISL 487341|B.1.1.206|South Africa|2020-07-01	0.0004488146	Africa
Africa|hCoV-19/Egypt/C-CU001a-S1/2020|EPI ISL 529031|B.1.255|Egypt|2020-05-19	Africa|hCoV-19/South Africa/KRISP-0398/2020|EPI ISL 487341|B.1.1.206|South Africa|2020-07-01	0.0004834512	Africa
Africa|hCoV-19/Egypt/C-CU002b-S3/2020|EPI ISL 529032|B.1.1.1|Egypt|2020-06-19	Africa|hCoV-19/South Africa/KRISP-0398/2020|EPI ISL 487341|B.1.1.206|South Africa|2020-07-01	0.0005178597	Africa
Africa|hCoV-19/Egypt/C-VSVRI-SERVAC/2020|EPI ISL 528386|B.1.255|Egypt|2020-08-22	Africa|hCoV-19/South Africa/KRISP-0398/2020|EPI ISL 487341|B.1.1.206|South Africa|2020-07-01	0.0003107031	Africa
Africa|hCoV-19/Egypt/CUNCI-7I028/2020|EPI ISL 524426|B.1.255|Egypt|2020-07-19	Africa|hCoV-19/South Africa/KRISP-0398/2020|EPI ISL 487341|B.1.1.206|South Africa|2020-07-01	0.0003107031	Africa
Africa|hCoV-19/Egypt/CUNCI-HGC002/2020|EPI ISL 468045|B.1|Egypt|2020-05-02	Africa|hCoV-19/South Africa/KRISP-0398/2020|EPI ISL 487341|B.1.1.206|South Africa|2020-07-01	0.0003109897	Africa
Africa|hCoV-19/Egypt/CUNCI-HGC004/2020|EPI ISL 468048|B.1|Egypt|2020-05-02	Africa|hCoV-19/South Africa/KRISP-0398/2020|EPI ISL 487341|B.1.1.206|South Africa|2020-07-01	0.0003109039	Africa
Africa|hCoV-19/Egypt/CUNCI-HGC005/2020|EPI ISL 468052|B.1|Egypt|2020-05-02	Africa|hCoV-19/South Africa/KRISP-0398/2020|EPI ISL 487341|B.1.1.206|South Africa|2020-07-01	0.0003800303	Africa
Africa|hCoV-19/Egypt/CUNCI-HGC006/2020|EPI ISL 468050|B.1|Egypt|2020-05-02	Africa|hCoV-19/South Africa/KRISP-0398/2020|EPI ISL 487341|B.1.1.206|South Africa|2020-07-01	0.0003799568	Africa
Africa|hCoV-19/Egypt/CUNCI-HGC007-2/2020|EPI ISL 468054|B.1|Egypt|2020-05-02	Africa|hCoV-19/South Africa/KRISP-0398/2020|EPI ISL 487341|B.1.1.206|South Africa|2020-07-01	0.0004144311	Africa
Africa|hCoV-19/Egypt/CUNCI-HGC007/2020|EPI ISL 468046|B.1|Egypt|2020-05-02	Africa|hCoV-19/South Africa/KRISP-0398/2020|EPI ISL 487341|B.1.1.206|South Africa|2020-07-01	0.0003800225	Africa
Africa|hCoV-19/Egypt/CUNCI-HGC008/2020|EPI ISL 468044|B.1|Egypt|2020-05-02	Africa|hCoV-19/South Africa/KRISP-0398/2020|EPI ISL 487341|B.1.1.206|South Africa|2020-07-01	0.0003800356	Africa
Africa|hCoV-19/Egypt/CUNCI-HGC009/2020|EPI ISL 468053|B.1|Egypt|2020-05-02	Africa|hCoV-19/South Africa/KRISP-0398/2020|EPI ISL 487341|B.1.1.206|South Africa|2020-07-01	0.0003110327	Africa
Africa|hCoV-19/Egypt/CUNCI-HGC010/2020|EPI ISL 468055|B.1.247|Egypt|2020-05-02	Africa|hCoV-19/South Africa/KRISP-0398/2020|EPI ISL 487341|B.1.1.206|South Africa|2020-07-01	0.0005528150	Africa
Africa|hCoV-19/Egypt/CUNCI-HGC011/2020|EPI ISL 468059|B.1|Egypt|2020-05-02	Africa|hCoV-19/South Africa/KRISP-0398/2020|EPI ISL 487341|B.1.1.206|South Africa|2020-07-01	0.0003800579	Africa
Africa|hCoV-19/Egypt/CUNCI-HGC012/2020|EPI ISL 468051|B.1.255|Egypt|2020-05-02	Africa|hCoV-19/South Africa/KRISP-0398/2020|EPI ISL 487341|B.1.1.206|South Africa|2020-07-01	0.0004837118	Africa
Africa|hCoV-19/Egypt/CUNCI-HGC013/2020|EPI ISL 468047|B.1.201|Egypt|2020-05-02	Africa|hCoV-19/South Africa/KRISP-0398/2020|EPI ISL 487341|B.1.1.206|South Africa|2020-07-01	0.0004491562	Africa
Africa|hCoV-19/Egypt/CUNCI-HGC014/2020|EPI ISL 468060|B.1.5|Egypt|2020-05-02	Africa|hCoV-19/South Africa/KRISP-0398/2020|EPI ISL 487341|B.1.1.206|South Africa|2020-07-01	0.0002418458	Africa
Africa|hCoV-19/Egypt/CUNCI-HGC015/2020|EPI ISL 468056|B.1|Egypt|2020-05-02	Africa|hCoV-19/South Africa/KRISP-0398/2020|EPI ISL 487341|B.1.1.206|South Africa|2020-07-01	0.0002418375	Africa
Africa|hCoV-19/Egypt/CUNCI-HGC016/2020|EPI ISL 468058|B.1|Egypt|2020-05-02	Africa|hCoV-19/South Africa/KRISP-0398/2020|EPI ISL 487341|B.1.1.206|South Africa|2020-07-01	0.0003807984	Africa
Africa|hCoV-19/Egypt/CUNCI-HGC021/2020|EPI ISL 468061|B.1|Egypt|2020-05-02	Africa|hCoV-19/South Africa/KRISP-0398/2020|EPI ISL 487341|B.1.1.206|South Africa|2020-07-01	0.0003806048	Africa
Africa|hCoV-19/Egypt/CUNCI-HGC023/2020|EPI ISL 468057|B.1.5|Egypt|2020-05-02	Africa|hCoV-19/South Africa/KRISP-0398/2020|EPI ISL 487341|B.1.1.206|South Africa|2020-07-01	0.0002764268	Africa
Africa|hCoV-19/Egypt/CUNCI-HGC028/2020|EPI ISL 468062|B.1|Egypt|2020-05-02	Africa|hCoV-19/South Africa/KRISP-0398/2020|EPI ISL 487341|B.1.1.206|South Africa|2020-07-01	0.0004499643	Africa
Africa|hCoV-19/Egypt/CUNCI-HGC3I011/2020|EPI ISL 479697|B.1|Egypt|2020-06-02	Africa|hCoV-19/South Africa/KRISP-0398/2020|EPI ISL 487341|B.1.1.206|South Africa|2020-07-01	0.0003797691	Africa
Africa|hCoV-19/Egypt/CUNCI-HGC3I012/2020|EPI ISL 479693|B.1.255|Egypt|2020-06-02	Africa|hCoV-19/South Africa/KRISP-0398/2020|EPI ISL 487341|B.1.1.206|South Africa|2020-07-01	0.0004833444	Africa
Africa|hCoV-19/Egypt/CUNCI-HGC3I013/2020|EPI ISL 479694|B.1.201|Egypt|2020-06-02	Africa|hCoV-19/South Africa/KRISP-0398/2020|EPI ISL 487341|B.1.1.206|South Africa|2020-07-01	0.0004488150	Africa
Africa|hCoV-19/Egypt/CUNCI-HGC3I014/2020|EPI ISL 479696|B.1.5|Egypt|2020-06-02	Africa|hCoV-19/South Africa/KRISP-0398/2020|EPI ISL 487341|B.1.1.206|South Africa|2020-07-01	0.0002416538	Africa
Africa|hCoV-19/Egypt/CUNCI-HGC3I02/2020|EPI ISL 479686|B.1|Egypt|2020-06-02	Africa|hCoV-19/South Africa/KRISP-0398/2020|EPI ISL 487341|B.1.1.206|South Africa|2020-07-01	0.0003452567	Africa
Africa|hCoV-19/Egypt/CUNCI-HGC3I023/2020|EPI ISL 479695|B.1.5|Egypt|2020-06-02	Africa|hCoV-19/South Africa/KRISP-0398/2020|EPI ISL 487341|B.1.1.206|South Africa|2020-07-01	0.0002762168	Africa
Africa|hCoV-19/Egypt/CUNCI-HGC3I025/2020|EPI ISL 479691|B.1|Egypt|2020-06-02	Africa|hCoV-19/South Africa/KRISP-0398/2020|EPI ISL 487341|B.1.1.206|South Africa|2020-07-01	0.0004143437	Africa
Africa|hCoV-19/Egypt/CUNCI-HGC3I03/2020|EPI ISL 479687|B.1|Egypt|2020-06-02	Africa|hCoV-19/South Africa/KRISP-0398/2020|EPI ISL 487341|B.1.1.206|South Africa|2020-07-01	0.0003797338	Africa
Africa|hCoV-19/Egypt/CUNCI-HGC3I05/2020|EPI ISL 479690|B.1|Egypt|2020-06-02	Africa|hCoV-19/South Africa/KRISP-0398/2020|EPI ISL 487341|B.1.1.206|South Africa|2020-07-01	0.0003797417	Africa
Africa|hCoV-19/Egypt/CUNCI-HGC3I06/2020|EPI ISL 479688|B.1|Egypt|2020-06-02	Africa|hCoV-19/South Africa/KRISP-0398/2020|EPI ISL 487341|B.1.1.206|South Africa|2020-07-01	0.0003797470	Africa
Africa|hCoV-19/Egypt/CUNCI-HGC3I08/2020|EPI ISL 479698|B.1|Egypt|2020-06-02	Africa|hCoV-19/South Africa/KRISP-0398/2020|EPI ISL 487341|B.1.1.206|South Africa|2020-07-01	0.0003797469	Africa
Africa|hCoV-19/Egypt/CUNCI-HGC3I09/2020|EPI ISL 479692|B.1|Egypt|2020-06-02	Africa|hCoV-19/South Africa/KRISP-0398/2020|EPI ISL 487341|B.1.1.206|South Africa|2020-07-01	0.0003107964	Africa
Africa|hCoV-19/Egypt/CUNCI-HGC4I003/2020|EPI ISL 479699|B.1.1.247|Egypt|2020-06-02	Africa|hCoV-19/South Africa/KRISP-0398/2020|EPI ISL 487341|B.1.1.206|South Africa|2020-07-01	0.0003797585	Africa
Africa|hCoV-19/Egypt/CUNCI-HGC4I004/2020|EPI ISL 479700|B.1.1.296|Egypt|2020-06-02	Africa|hCoV-19/South Africa/KRISP-0398/2020|EPI ISL 487341|B.1.1.206|South Africa|2020-07-01	0.0002761424	Africa
Africa|hCoV-19/Egypt/CUNCI-HGC4I015/2020|EPI ISL 479728|B.1.1.123|Egypt|2020-06-02	Africa|hCoV-19/South Africa/KRISP-0398/2020|EPI ISL 487341|B.1.1.206|South Africa|2020-07-01	0.0003107266	Africa
Africa|hCoV-19/Egypt/CUNCI-HGC4I022/2020|EPI ISL 479705|B.1.1|Egypt|2020-06-02	Africa|hCoV-19/South Africa/KRISP-0398/2020|EPI ISL 487341|B.1.1.206|South Africa|2020-07-01	0.0004142907	Africa
Africa|hCoV-19/Egypt/CUNCI-HGC4I023/2020|EPI ISL 479729|B.1.1.247|Egypt|2020-06-02	Africa|hCoV-19/South Africa/KRISP-0398/2020|EPI ISL 487341|B.1.1.206|South Africa|2020-07-01	0.0002416863	Africa
Africa|hCoV-19/Egypt/CUNCI-HGC4I025/2020|EPI ISL 479706|B.1.255|Egypt|2020-06-02	Africa|hCoV-19/South Africa/KRISP-0398/2020|EPI ISL 487341|B.1.1.206|South Africa|2020-07-01	0.0004488196	Africa
Africa|hCoV-19/Egypt/CUNCI-HGC4I026/2020|EPI ISL 479702|B.1|Egypt|2020-06-02	Africa|hCoV-19/South Africa/KRISP-0398/2020|EPI ISL 487341|B.1.1.206|South Africa|2020-07-01	0.0005183860	Africa
Africa|hCoV-19/Egypt/CUNCI-HGC4I029/2020|EPI ISL 479701|B.1.1.1|Egypt|2020-06-02	Africa|hCoV-19/South Africa/KRISP-0398/2020|EPI ISL 487341|B.1.1.206|South Africa|2020-07-01	0.0004488196	Africa
Africa|hCoV-19/Egypt/CUNCI-HGC4I030/2020|EPI ISL 479703|B.1|Egypt|2020-06-02	Africa|hCoV-19/South Africa/KRISP-0398/2020|EPI ISL 487341|B.1.1.206|South Africa|2020-07-01	0.0004488059	Africa
Africa|hCoV-19/Egypt/CUNCI-HGC4I031/2020|EPI ISL 479707|B.1.1.1|Egypt|2020-06-02	Africa|hCoV-19/South Africa/KRISP-0398/2020|EPI ISL 487341|B.1.1.206|South Africa|2020-07-01	0.0005178777	Africa
Africa|hCoV-19/Egypt/CUNCI-HGC4I032/2020|EPI ISL 479709|B.1.1|Egypt|2020-06-02	Africa|hCoV-19/South Africa/KRISP-0398/2020|EPI ISL 487341|B.1.1.206|South Africa|2020-07-01	0.0002763904	Africa
Africa|hCoV-19/Egypt/CUNCI-HGC4I033/2020|EPI ISL 479704|B.1|Egypt|2020-06-02	Africa|hCoV-19/South Africa/KRISP-0398/2020|EPI ISL 487341|B.1.1.206|South Africa|2020-07-01	0.0003452806	Africa
Africa|hCoV-19/Egypt/CUNCI-HGC4I034/2020|EPI ISL 479708|B.1.255|Egypt|2020-06-02	Africa|hCoV-19/South Africa/KRISP-0398/2020|EPI ISL 487341|B.1.1.206|South Africa|2020-07-01	0.0003106709	Africa
Africa|hCoV-19/Egypt/CUNCI-HGC5I001/2020|EPI ISL 479710|B.1.1|Egypt|2020-06-02	Africa|hCoV-19/South Africa/KRISP-0398/2020|EPI ISL 487341|B.1.1.206|South Africa|2020-07-01	0.0001381093	Africa
Africa|hCoV-19/Egypt/CUNCI-HGC5I003/2020|EPI ISL 479711|B.1|Egypt|2020-06-02	Africa|hCoV-19/South Africa/KRISP-0398/2020|EPI ISL 487341|B.1.1.206|South Africa|2020-07-01	0.0002761777	Africa
Africa|hCoV-19/Egypt/CUNCI-HGC5I010/2020|EPI ISL 479730|B.1.1|Egypt|2020-06-02	Africa|hCoV-19/South Africa/KRISP-0398/2020|EPI ISL 487341|B.1.1.206|South Africa|2020-07-01	0.0002071726	Africa
Africa|hCoV-19/Egypt/CUNCI-HGC5I011/2020|EPI ISL 479712|B.1.1|Egypt|2020-06-02	Africa|hCoV-19/South Africa/KRISP-0398/2020|EPI ISL 487341|B.1.1.206|South Africa|2020-07-01	0.0001380903	Africa
Africa|hCoV-19/Egypt/CUNCI-HGC5I012/2020|EPI ISL 479713|B.1.1|Egypt|2020-06-02	Africa|hCoV-19/South Africa/KRISP-0398/2020|EPI ISL 487341|B.1.1.206|South Africa|2020-07-01	0.0001725688	Africa
Africa|hCoV-19/Egypt/CUNCI-HGC5I014/2020|EPI ISL 479714|B.1.255|Egypt|2020-06-02	Africa|hCoV-19/South Africa/KRISP-0398/2020|EPI ISL 487341|B.1.1.206|South Africa|2020-07-01	0.0004488351	Africa
Africa|hCoV-19/Egypt/CUNCI-HGC5I015/2020|EPI ISL 475722|B.1.255|Egypt|2020-05-02	Africa|hCoV-19/South Africa/KRISP-0398/2020|EPI ISL 487341|B.1.1.206|South Africa|2020-07-01	0.0005181049	Africa
Africa|hCoV-19/Egypt/CUNCI-HGC5I016/2020|EPI ISL 479731|B.1|Egypt|2020-06-02	Africa|hCoV-19/South Africa/KRISP-0398/2020|EPI ISL 487341|B.1.1.206|South Africa|2020-07-01	0.0003107214	Africa
Africa|hCoV-19/Egypt/CUNCI-HGC5I022/2020|EPI ISL 479715|B.1.1|Egypt|2020-06-02	Africa|hCoV-19/South Africa/KRISP-0398/2020|EPI ISL 487341|B.1.1.206|South Africa|2020-07-01	0.0002070939	Africa
Africa|hCoV-19/Egypt/CUNCI-HGC5I025/2020|EPI ISL 479716|A|Egypt|2020-06-02	Africa|hCoV-19/South Africa/KRISP-0398/2020|EPI ISL 487341|B.1.1.206|South Africa|2020-07-01	0.0002767164	Africa
Africa|hCoV-19/Egypt/CUNCI-HGC5I026/2020|EPI ISL 479735|B.1.5|Egypt|2020-06-02	Africa|hCoV-19/South Africa/KRISP-0398/2020|EPI ISL 487341|B.1.1.206|South Africa|2020-07-01	0.0003453365	Africa
Africa|hCoV-19/Egypt/CUNCI-HGC5I029/2020|EPI ISL 479734|B.1|Egypt|2020-06-02	Africa|hCoV-19/South Africa/KRISP-0398/2020|EPI ISL 487341|B.1.1.206|South Africa|2020-07-01	0.0003453044	Africa
Africa|hCoV-19/Egypt/CUNCI-HGC5I030/2020|EPI ISL 479721|B.1.5|Egypt|2020-06-02	Africa|hCoV-19/South Africa/KRISP-0398/2020|EPI ISL 487341|B.1.1.206|South Africa|2020-07-01	0.0002416872	Africa
Africa|hCoV-19/Egypt/CUNCI-HGC5I033/2020|EPI ISL 479717|B.1.5|Egypt|2020-06-02	Africa|hCoV-19/South Africa/KRISP-0398/2020|EPI ISL 487341|B.1.1.206|South Africa|2020-07-01	0.0002071725	Africa
Africa|hCoV-19/Egypt/CUNCI-HGC5I034/2020|EPI ISL 479720|B.1.5|Egypt|2020-06-02	Africa|hCoV-19/South Africa/KRISP-0398/2020|EPI ISL 487341|B.1.1.206|South Africa|2020-07-01	0.0002761586	Africa
Africa|hCoV-19/Egypt/CUNCI-HGC6I002/2020|EPI ISL 479719|B.1.1.1|Egypt|2020-06-02	Africa|hCoV-19/South Africa/KRISP-0398/2020|EPI ISL 487341|B.1.1.206|South Africa|2020-07-01	0.0004142579	Africa
Africa|hCoV-19/Egypt/CUNCI-HGC6I003/2020|EPI ISL 479718|B.1.5|Egypt|2020-06-02	Africa|hCoV-19/South Africa/KRISP-0398/2020|EPI ISL 487341|B.1.1.206|South Africa|2020-07-01	0.0003452483	Africa
Africa|hCoV-19/Egypt/CUNCI-HGC6I007/2020|EPI ISL 479722|B.1|Egypt|2020-06-02	Africa|hCoV-19/South Africa/KRISP-0398/2020|EPI ISL 487341|B.1.1.206|South Africa|2020-07-01	0.0002762454	Africa
Africa|hCoV-19/Egypt/CUNCI-HGC6I010/2020|EPI ISL 478672|B.1|Egypt|2020-06-02	Africa|hCoV-19/South Africa/KRISP-0398/2020|EPI ISL 487341|B.1.1.206|South Africa|2020-07-01	0.0004487841	Africa
Africa|hCoV-19/Egypt/CUNCI-HGC6I011/2020|EPI ISL 479727|A|Egypt|2020-06-02	Africa|hCoV-19/South Africa/KRISP-0398/2020|EPI ISL 487341|B.1.1.206|South Africa|2020-07-01	0.0007943593	Africa
Africa|hCoV-19/Egypt/CUNCI-HGC6I015/2020|EPI ISL 479725|B.1.1|Egypt|2020-06-02	Africa|hCoV-19/South Africa/KRISP-0398/2020|EPI ISL 487341|B.1.1.206|South Africa|2020-07-01	0.0003106463	Africa
Africa|hCoV-19/Egypt/CUNCI-HGC6I016/2020|EPI ISL 475723|B.1.247|Egypt|2020-06-02	Africa|hCoV-19/South Africa/KRISP-0398/2020|EPI ISL 487341|B.1.1.206|South Africa|2020-07-01	0.0005528745	Africa
Africa|hCoV-19/Egypt/CUNCI-HGC6I024/2020|EPI ISL 479732|B.1.1.247|Egypt|2020-06-02	Africa|hCoV-19/South Africa/KRISP-0398/2020|EPI ISL 487341|B.1.1.206|South Africa|2020-07-01	0.0002764639	Africa
Africa|hCoV-19/Egypt/CUNCI-HGC6I026/2020|EPI ISL 479724|B.1.1.1|Egypt|2020-06-02	Africa|hCoV-19/South Africa/KRISP-0398/2020|EPI ISL 487341|B.1.1.206|South Africa|2020-07-01	0.0004487885	Africa
Africa|hCoV-19/Egypt/CUNCI-HGC6I029/2020|EPI ISL 477161|B.1.255|Egypt|2020-06-02	Africa|hCoV-19/South Africa/KRISP-0398/2020|EPI ISL 487341|B.1.1.206|South Africa|2020-07-01	0.0004488042	Africa
Africa|hCoV-19/Egypt/CUNCI-HGC6I031/2020|EPI ISL 475724|B.1.1.1|Egypt|2020-06-02	Africa|hCoV-19/South Africa/KRISP-0398/2020|EPI ISL 487341|B.1.1.206|South Africa|2020-07-01	0.0004144482	Africa
Africa|hCoV-19/Egypt/CUNCI-HGC6I032/2020|EPI ISL 479733|B.1.1.1|Egypt|2020-06-02	Africa|hCoV-19/South Africa/KRISP-0398/2020|EPI ISL 487341|B.1.1.206|South Africa|2020-07-01	0.0004143151	Africa
Africa|hCoV-19/Egypt/CUNCI-HGC6I033/2020|EPI ISL 479723|B.1.1.1|Egypt|2020-06-02	Africa|hCoV-19/South Africa/KRISP-0398/2020|EPI ISL 487341|B.1.1.206|South Africa|2020-07-01	0.0004142966	Africa
Africa|hCoV-19/Egypt/CUNCI-HGC7I01/2020|EPI ISL 529141|B.1|Egypt|2020-07-19	Africa|hCoV-19/South Africa/KRISP-0398/2020|EPI ISL 487341|B.1.1.206|South Africa|2020-07-01	0.0004834093	Africa
Africa|hCoV-19/Egypt/CUNCI-HGC7I02/2020|EPI ISL 529142|A|Egypt|2020-07-19	Africa|hCoV-19/South Africa/KRISP-0398/2020|EPI ISL 487341|B.1.1.206|South Africa|2020-07-01	0.0007598588	Africa
Africa|hCoV-19/Egypt/CUNCI-HGC7I07/2020|EPI ISL 529145|B.1|Egypt|2020-07-19	Africa|hCoV-19/South Africa/KRISP-0398/2020|EPI ISL 487341|B.1.1.206|South Africa|2020-07-01	0.0004488816	Africa
Africa|hCoV-19/Egypt/EGY-020/2020|EPI ISL 526975|B.1|Egypt|2020-08-14	Africa|hCoV-19/South Africa/KRISP-0398/2020|EPI ISL 487341|B.1.1.206|South Africa|2020-07-01	0.0004488151	Africa
Africa|hCoV-19/Egypt/EGY-041/2020|EPI ISL 526997|B.1|Egypt|2020-08-22	Africa|hCoV-19/South Africa/KRISP-0398/2020|EPI ISL 487341|B.1.1.206|South Africa|2020-07-01	0.0004488152	Africa
Africa|hCoV-19/Egypt/EGY-S031/2020|EPI ISL 526986|B.1|Egypt|2020-08-17	Africa|hCoV-19/South Africa/KRISP-0398/2020|EPI ISL 487341|B.1.1.206|South Africa|2020-07-01	0.0004488152	Africa
Africa|hCoV-19/Egypt/HCoV2-Egy-002/2020|EPI ISL 510532|B.1|Egypt|2020-06-02	Africa|hCoV-19/South Africa/KRISP-0398/2020|EPI ISL 487341|B.1.1.206|South Africa|2020-07-01	0.0004488152	Africa
Africa|hCoV-19/Egypt/MASRI-005/2020|EPI ISL 482759|B.1|Egypt|2020-04-30	Africa|hCoV-19/South Africa/KRISP-0398/2020|EPI ISL 487341|B.1.1.206|South Africa|2020-07-01	0.0003106646	Africa
Africa|hCoV-19/Egypt/MASRI-007/2020|EPI ISL 482760|B.1|Egypt|2020-04-28	Africa|hCoV-19/South Africa/KRISP-0398/2020|EPI ISL 487341|B.1.1.206|South Africa|2020-07-01	0.0003799738	Africa
Africa|hCoV-19/Egypt/MASRI-008/2020|EPI ISL 482761|B.1|Egypt|2020-04-30	Africa|hCoV-19/South Africa/KRISP-0398/2020|EPI ISL 487341|B.1.1.206|South Africa|2020-07-01	0.0003125771	Africa
Africa|hCoV-19/Egypt/MASRI-009/2020|EPI ISL 483035|A|Egypt|2020-04-30	Africa|hCoV-19/South Africa/KRISP-0398/2020|EPI ISL 487341|B.1.1.206|South Africa|2020-07-01	0.0006215331	Africa
Africa|hCoV-19/Egypt/MASRI-011/2020|EPI ISL 482762|B.1|Egypt|2020-05-05	Africa|hCoV-19/South Africa/KRISP-0398/2020|EPI ISL 487341|B.1.1.206|South Africa|2020-07-01	0.0003798033	Africa
Africa|hCoV-19/Egypt/MASRI-012/2020|EPI ISL 482763|B.1|Egypt|2020-05-05	Africa|hCoV-19/South Africa/KRISP-0398/2020|EPI ISL 487341|B.1.1.206|South Africa|2020-07-01	0.0002761406	Africa
Africa|hCoV-19/Egypt/MASRI-014/2020|EPI ISL 482765|B.1|Egypt|2020-04-30	Africa|hCoV-19/South Africa/KRISP-0398/2020|EPI ISL 487341|B.1.1.206|South Africa|2020-07-01	0.0005179797	Africa
Africa|hCoV-19/Egypt/MASRI-015/2020|EPI ISL 482766|B.1.36|Egypt|2020-05-11	Africa|hCoV-19/South Africa/KRISP-0398/2020|EPI ISL 487341|B.1.1.206|South Africa|2020-07-01	0.0005524467	Africa
Africa|hCoV-19/Egypt/MASRI-016/2020|EPI ISL 482767|B.1|Egypt|2020-05-11	Africa|hCoV-19/South Africa/KRISP-0398/2020|EPI ISL 487341|B.1.1.206|South Africa|2020-07-01	0.0005183376	Africa
Africa|hCoV-19/Egypt/MASRI-018/2020|EPI ISL 483036|A|Egypt|2020-05-10	Africa|hCoV-19/South Africa/KRISP-0398/2020|EPI ISL 487341|B.1.1.206|South Africa|2020-07-01	0.0007652764	Africa
Africa|hCoV-19/Egypt/MASRI-020/2020|EPI ISL 483037|B.1|Egypt|2020-05-13	Africa|hCoV-19/South Africa/KRISP-0398/2020|EPI ISL 487341|B.1.1.206|South Africa|2020-07-01	0.0005582695	Africa
Africa|hCoV-19/Egypt/MASRI-022/2020|EPI ISL 482768|B.1.255|Egypt|2020-05-13	Africa|hCoV-19/South Africa/KRISP-0398/2020|EPI ISL 487341|B.1.1.206|South Africa|2020-07-01	0.0004149256	Africa
Africa|hCoV-19/Egypt/MASRI-023/2020|EPI ISL 482769|B.1|Egypt|2020-05-11	Africa|hCoV-19/South Africa/KRISP-0398/2020|EPI ISL 487341|B.1.1.206|South Africa|2020-07-01	0.0003110283	Africa
Africa|hCoV-19/Egypt/MASRI-024/2020|EPI ISL 482770|B.1|Egypt|2020-05-11	Africa|hCoV-19/South Africa/KRISP-0398/2020|EPI ISL 487341|B.1.1.206|South Africa|2020-07-01	0.0003797377	Africa
Africa|hCoV-19/Egypt/MASRI-025/2020|EPI ISL 482771|B.1|Egypt|2020-05-10	Africa|hCoV-19/South Africa/KRISP-0398/2020|EPI ISL 487341|B.1.1.206|South Africa|2020-07-01	0.0005181281	Africa
Africa|hCoV-19/Egypt/MASRI-026/2020|EPI ISL 482772|B.1|Egypt|2020-05-10	Africa|hCoV-19/South Africa/KRISP-0398/2020|EPI ISL 487341|B.1.1.206|South Africa|2020-07-01	0.0004488863	Africa
Africa|hCoV-19/Egypt/MASRI-027/2020|EPI ISL 482773|B.1.1.123|Egypt|2020-05-08	Africa|hCoV-19/South Africa/KRISP-0398/2020|EPI ISL 487341|B.1.1.206|South Africa|2020-07-01	0.0002421268	Africa
Africa|hCoV-19/Egypt/MASRI-028/2020|EPI ISL 483038|B.1|Egypt|2020-05-13	Africa|hCoV-19/South Africa/KRISP-0398/2020|EPI ISL 487341|B.1.1.206|South Africa|2020-07-01	0.0004488105	Africa
Africa|hCoV-19/Egypt/MASRI-029/2020|EPI ISL 482774|B.1|Egypt|2020-05-13	Africa|hCoV-19/South Africa/KRISP-0398/2020|EPI ISL 487341|B.1.1.206|South Africa|2020-07-01	0.0003797509	Africa
Africa|hCoV-19/Egypt/MASRI-10/2020|EPI ISL 475752|B.1.255|Egypt|2020-05	Africa|hCoV-19/South Africa/KRISP-0398/2020|EPI ISL 487341|B.1.1.206|South Africa|2020-07-01	0.0004834928	Africa
Africa|hCoV-19/Egypt/MASRI-11/2020|EPI ISL 475753|B.1.36|Egypt|2020-05	Africa|hCoV-19/South Africa/KRISP-0398/2020|EPI ISL 487341|B.1.1.206|South Africa|2020-07-01	0.0005869807	Africa
Africa|hCoV-19/Egypt/MASRI-14/2020|EPI ISL 475749|B.1|Egypt|2020-05	Africa|hCoV-19/South Africa/KRISP-0398/2020|EPI ISL 487341|B.1.1.206|South Africa|2020-07-01	0.0003452209	Africa
Africa|hCoV-19/Egypt/MASRI-15/2020|EPI ISL 475750|B.1.1|Egypt|2020-05	Africa|hCoV-19/South Africa/KRISP-0398/2020|EPI ISL 487341|B.1.1.206|South Africa|2020-07-01	0.0004865086	Africa
Africa|hCoV-19/Egypt/MASRI-2/2020|EPI ISL 475745|B.1|Egypt|2020-05	Africa|hCoV-19/South Africa/KRISP-0398/2020|EPI ISL 487341|B.1.1.206|South Africa|2020-07-01	0.0003797249	Africa
Africa|hCoV-19/Egypt/MASRI-3/2020|EPI ISL 475746|A|Egypt|2020-05	Africa|hCoV-19/South Africa/KRISP-0398/2020|EPI ISL 487341|B.1.1.206|South Africa|2020-07-01	0.0006561195	Africa
Africa|hCoV-19/Egypt/MASRI-6/2020|EPI ISL 475747|B.1.255|Egypt|2020-05	Africa|hCoV-19/South Africa/KRISP-0398/2020|EPI ISL 487341|B.1.1.206|South Africa|2020-07-01	0.0003797247	Africa
Africa|hCoV-19/Egypt/MASRI-9/2020|EPI ISL 475751|B.1.1.1|Egypt|2020-05	Africa|hCoV-19/South Africa/KRISP-0398/2020|EPI ISL 487341|B.1.1.206|South Africa|2020-07-01	0.0005525613	Africa
Africa|hCoV-19/Egypt/NRC-01/2020|EPI ISL 430820|B.1|Egypt|2020-03-18	Africa|hCoV-19/South Africa/KRISP-0398/2020|EPI ISL 487341|B.1.1.206|South Africa|2020-07-01	0.0003466376	Africa
Africa|hCoV-19/Egypt/NRC-03/2020|EPI ISL 430819|B.1.246|Egypt|2020-03-18	Africa|hCoV-19/South Africa/KRISP-0398/2020|EPI ISL 487341|B.1.1.206|South Africa|2020-07-01	0.0003810437	Africa
Africa|hCoV-19/Gabon/ITM-K011/2020|EPI ISL 539573|A|Gabon|2020-03-22	Africa|hCoV-19/South Africa/KRISP-0398/2020|EPI ISL 487341|B.1.1.206|South Africa|2020-07-01	0.0005869773	Africa
Africa|hCoV-19/Gabon/ITM-K023/2020|EPI ISL 539574|B.1.178|Gabon|2020-03-27	Africa|hCoV-19/South Africa/KRISP-0398/2020|EPI ISL 487341|B.1.1.206|South Africa|2020-07-01	0.0003451900	Africa
Africa|hCoV-19/Gabon/ITM-K027/2020|EPI ISL 539575|A|Gabon|2020-03-27	Africa|hCoV-19/South Africa/KRISP-0398/2020|EPI ISL 487341|B.1.1.206|South Africa|2020-07-01	0.0005869631	Africa
Africa|hCoV-19/Gabon/ITM-K028/2020|EPI ISL 539576|B.1.292|Gabon|2020-03-27	Africa|hCoV-19/South Africa/KRISP-0398/2020|EPI ISL 487341|B.1.1.206|South Africa|2020-07-01	0.0003451971	Africa
Africa|hCoV-19/Gambia/0214/2020|EPI ISL 471158|B.1|Gambia|2020-03-29	Africa|hCoV-19/South Africa/KRISP-0398/2020|EPI ISL 487341|B.1.1.206|South Africa|2020-07-01	0.0003111991	Africa
Africa|hCoV-19/Gambia/0268/2020|EPI ISL 471159|B.1.1|Gambia|2020-03-21	Africa|hCoV-19/South Africa/KRISP-0398/2020|EPI ISL 487341|B.1.1.206|South Africa|2020-07-01	0.0001729345	Africa
Africa|hCoV-19/Gambia/0278/2020|EPI ISL 471160|B.1.1|Gambia|2020-03-20	Africa|hCoV-19/South Africa/KRISP-0398/2020|EPI ISL 487341|B.1.1.206|South Africa|2020-07-01	0.0001734805	Africa
Africa|hCoV-19/Gambia/0528/2020|EPI ISL 471161|B.1.1.293|Gambia|2020-04-30	Africa|hCoV-19/South Africa/KRISP-0398/2020|EPI ISL 487341|B.1.1.206|South Africa|2020-07-01	0.0002108582	Africa
Africa|hCoV-19/Gambia/0531/2020|EPI ISL 471162|B.1.1.293|Gambia|2020-04-30	Africa|hCoV-19/South Africa/KRISP-0398/2020|EPI ISL 487341|B.1.1.206|South Africa|2020-07-01	0.0002108730	Africa
Africa|hCoV-19/Gambia/0536/2020|EPI ISL 471163|B.1.1.293|Gambia|2020-04-30	Africa|hCoV-19/South Africa/KRISP-0398/2020|EPI ISL 487341|B.1.1.206|South Africa|2020-07-01	0.0002070818	Africa
Africa|hCoV-19/Gambia/0547/2020|EPI ISL 471164|B.1.1.293|Gambia|2020-04-30	Africa|hCoV-19/South Africa/KRISP-0398/2020|EPI ISL 487341|B.1.1.206|South Africa|2020-07-01	0.0002072033	Africa
Africa|hCoV-19/Gambia/0548/2020|EPI ISL 471165|B.1.5|Gambia|2020-04-30	Africa|hCoV-19/South Africa/KRISP-0398/2020|EPI ISL 487341|B.1.1.206|South Africa|2020-07-01	0.0001765923	Africa
Africa|hCoV-19/Gambia/1090/2020|EPI ISL 471166|B.1.1|Gambia|2020-05-04	Africa|hCoV-19/South Africa/KRISP-0398/2020|EPI ISL 487341|B.1.1.206|South Africa|2020-07-01	0.0002417421	Africa
Africa|hCoV-19/Gambia/1094/2020|EPI ISL 471167|B.1.1.293|Gambia|2020-05-04	Africa|hCoV-19/South Africa/KRISP-0398/2020|EPI ISL 487341|B.1.1.206|South Africa|2020-07-01	0.0002070818	Africa
Africa|hCoV-19/Gambia/1251/2020|EPI ISL 471168|B.1.1.293|Gambia|2020-05-07	Africa|hCoV-19/South Africa/KRISP-0398/2020|EPI ISL 487341|B.1.1.206|South Africa|2020-07-01	0.0002108581	Africa
Africa|hCoV-19/Gambia/1264/2020|EPI ISL 471169|B.1.1|Gambia|2020-05-07	Africa|hCoV-19/South Africa/KRISP-0398/2020|EPI ISL 487341|B.1.1.206|South Africa|2020-07-01	0.0001726957	Africa
Africa|hCoV-19/Gambia/1271/2020|EPI ISL 471170|B.1.1|Gambia|2020-05-07	Africa|hCoV-19/South Africa/KRISP-0398/2020|EPI ISL 487341|B.1.1.206|South Africa|2020-07-01	0.0001729226	Africa
Africa|hCoV-19/Gambia/1277/2020|EPI ISL 471171|B.1.1.293|Gambia|2020-05-07	Africa|hCoV-19/South Africa/KRISP-0398/2020|EPI ISL 487341|B.1.1.206|South Africa|2020-07-01	0.0002070818	Africa
Africa|hCoV-19/Gambia/3668/2020|EPI ISL 560992|B.1.5.12|Gambia|2020-07-30	Africa|hCoV-19/South Africa/KRISP-0398/2020|EPI ISL 487341|B.1.1.206|South Africa|2020-07-01	0.0005218263	Africa
Africa|hCoV-19/Gambia/3670/2020|EPI ISL 560993|B.1.5.12|Gambia|2020-07-30	Africa|hCoV-19/South Africa/KRISP-0398/2020|EPI ISL 487341|B.1.1.206|South Africa|2020-07-01	0.0005221351	Africa
Africa|hCoV-19/Gambia/3671/2020|EPI ISL 560994|B.1.1.293|Gambia|2020-07-30	Africa|hCoV-19/South Africa/KRISP-0398/2020|EPI ISL 487341|B.1.1.206|South Africa|2020-07-01	0.0002782424	Africa
Africa|hCoV-19/Gambia/3673/2020|EPI ISL 560995|B.1.5|Gambia|2020-07-30	Africa|hCoV-19/South Africa/KRISP-0398/2020|EPI ISL 487341|B.1.1.206|South Africa|2020-07-01	0.0002782868	Africa
Africa|hCoV-19/Gambia/3676/2020|EPI ISL 560996|B.1.5|Gambia|2020-07-30	Africa|hCoV-19/South Africa/KRISP-0398/2020|EPI ISL 487341|B.1.1.206|South Africa|2020-07-01	0.0002812193	Africa
Africa|hCoV-19/Gambia/3678/2020|EPI ISL 560997|B.1.292|Gambia|2020-07-30	Africa|hCoV-19/South Africa/KRISP-0398/2020|EPI ISL 487341|B.1.1.206|South Africa|2020-07-01	0.0003797379	Africa
Africa|hCoV-19/Gambia/3679/2020|EPI ISL 560998|B.1.5.12|Gambia|2020-07-30	Africa|hCoV-19/South Africa/KRISP-0398/2020|EPI ISL 487341|B.1.1.206|South Africa|2020-07-01	0.0004525374	Africa
Africa|hCoV-19/Gambia/3680/2020|EPI ISL 560999|B.1.5|Gambia|2020-07-30	Africa|hCoV-19/South Africa/KRISP-0398/2020|EPI ISL 487341|B.1.1.206|South Africa|2020-07-01	0.0002813280	Africa
Africa|hCoV-19/Gambia/3683/2020|EPI ISL 561000|B.1.292|Gambia|2020-07-30	Africa|hCoV-19/South Africa/KRISP-0398/2020|EPI ISL 487341|B.1.1.206|South Africa|2020-07-01	0.0004142679	Africa
Africa|hCoV-19/Gambia/3703/2020|EPI ISL 561001|B.1.5.12|Gambia|2020-07-30	Africa|hCoV-19/South Africa/KRISP-0398/2020|EPI ISL 487341|B.1.1.206|South Africa|2020-07-01	0.0004488104	Africa
Africa|hCoV-19/Gambia/3717/2020|EPI ISL 561002|B.1.5|Gambia|2020-07-30	Africa|hCoV-19/South Africa/KRISP-0398/2020|EPI ISL 487341|B.1.1.206|South Africa|2020-07-01	0.0003132701	Africa
Africa|hCoV-19/Gambia/3724/2020|EPI ISL 561003|B.1.5.12|Gambia|2020-07-30	Africa|hCoV-19/South Africa/KRISP-0398/2020|EPI ISL 487341|B.1.1.206|South Africa|2020-07-01	0.0004488104	Africa
Africa|hCoV-19/Gambia/3725/2020|EPI ISL 561004|B.1.1.293|Gambia|2020-07-30	Africa|hCoV-19/South Africa/KRISP-0398/2020|EPI ISL 487341|B.1.1.206|South Africa|2020-07-01	0.0003451887	Africa
Africa|hCoV-19/Gambia/3728/2020|EPI ISL 561005|B.1.5|Gambia|2020-07-30	Africa|hCoV-19/South Africa/KRISP-0398/2020|EPI ISL 487341|B.1.1.206|South Africa|2020-07-01	0.0002498109	Africa
Africa|hCoV-19/Gambia/3729/2020|EPI ISL 561006|B.1.5.12|Gambia|2020-07-30	Africa|hCoV-19/South Africa/KRISP-0398/2020|EPI ISL 487341|B.1.1.206|South Africa|2020-07-01	0.0003797343	Africa
Africa|hCoV-19/Gambia/3732/2020|EPI ISL 561007|B.1.5|Gambia|2020-07-30	Africa|hCoV-19/South Africa/KRISP-0398/2020|EPI ISL 487341|B.1.1.206|South Africa|2020-07-01	0.0003134992	Africa
Africa|hCoV-19/Gambia/3735/2020|EPI ISL 561008|B.1.5|Gambia|2020-07-30	Africa|hCoV-19/South Africa/KRISP-0398/2020|EPI ISL 487341|B.1.1.206|South Africa|2020-07-01	0.0002460444	Africa
Africa|hCoV-19/Gambia/3737/2020|EPI ISL 561009|B.1.1.293|Gambia|2020-07-30	Africa|hCoV-19/South Africa/KRISP-0398/2020|EPI ISL 487341|B.1.1.206|South Africa|2020-07-01	0.0003453556	Africa
Africa|hCoV-19/Gambia/3741/2020|EPI ISL 561010|B.1.5.12|Gambia|2020-07-30	Africa|hCoV-19/South Africa/KRISP-0398/2020|EPI ISL 487341|B.1.1.206|South Africa|2020-07-01	0.0003828616	Africa
Africa|hCoV-19/Gambia/3743/2020|EPI ISL 561011|B.1.5.12|Gambia|2020-07-30	Africa|hCoV-19/South Africa/KRISP-0398/2020|EPI ISL 487341|B.1.1.206|South Africa|2020-07-01	0.0005178994	Africa
Africa|hCoV-19/Gambia/3749/2020|EPI ISL 561012|B.1.5.12|Gambia|2020-07-30	Africa|hCoV-19/South Africa/KRISP-0398/2020|EPI ISL 487341|B.1.1.206|South Africa|2020-07-01	0.0004487950	Africa
Africa|hCoV-19/Gambia/3761/2020|EPI ISL 561013|B.1.5.12|Gambia|2020-07-30	Africa|hCoV-19/South Africa/KRISP-0398/2020|EPI ISL 487341|B.1.1.206|South Africa|2020-07-01	0.0004487950	Africa
Africa|hCoV-19/Gambia/3772/2020|EPI ISL 561025|B.1.5|Gambia|2020-07-30	Africa|hCoV-19/South Africa/KRISP-0398/2020|EPI ISL 487341|B.1.1.206|South Africa|2020-07-01	0.0002827199	Africa
Africa|hCoV-19/Gambia/GC19-015/2020|EPI ISL 428855|B.1.1.8|Gambia|2020-03-17	Africa|hCoV-19/South Africa/KRISP-0398/2020|EPI ISL 487341|B.1.1.206|South Africa|2020-07-01	0.0002070727	Africa
Africa|hCoV-19/Gambia/GC19-026/2020|EPI ISL 428856|B.6|Gambia|2020-03-21	Africa|hCoV-19/South Africa/KRISP-0398/2020|EPI ISL 487341|B.1.1.206|South Africa|2020-07-01	0.0005524223	Africa
Africa|hCoV-19/Gambia/GC19-029/2020|EPI ISL 428857|B.1|Gambia|2020-04-20	Africa|hCoV-19/South Africa/KRISP-0398/2020|EPI ISL 487341|B.1.1.206|South Africa|2020-07-01	0.0003452125	Africa
Africa|hCoV-19/Gambia/GC19-0479/2020|EPI ISL 561015|B.1.1.293|Gambia|2020-04-29	Africa|hCoV-19/South Africa/KRISP-0398/2020|EPI ISL 487341|B.1.1.206|South Africa|2020-07-01	0.0002157400	Africa
Africa|hCoV-19/Gambia/GC19-0544/2020|EPI ISL 561016|B.1.5|Gambia|2020-05-01	Africa|hCoV-19/South Africa/KRISP-0398/2020|EPI ISL 487341|B.1.1.206|South Africa|2020-07-01	0.0001426803	Africa
Africa|hCoV-19/Gambia/GC19-1385/2020|EPI ISL 561018|B.1.5|Gambia|2020-05-12	Africa|hCoV-19/South Africa/KRISP-0398/2020|EPI ISL 487341|B.1.1.206|South Africa|2020-07-01	0.0001434216	Africa
Africa|hCoV-19/Gambia/GC19-1503/2020|EPI ISL 561021|B.1.1|Gambia|2020-05-14	Africa|hCoV-19/South Africa/KRISP-0398/2020|EPI ISL 487341|B.1.1.206|South Africa|2020-07-01	0.0002415888	Africa
Africa|hCoV-19/Gambia/GC19-1527/2020|EPI ISL 561022|B.1.1.293|Gambia|2020-05-16	Africa|hCoV-19/South Africa/KRISP-0398/2020|EPI ISL 487341|B.1.1.206|South Africa|2020-07-01	0.0002071032	Africa
Africa|hCoV-19/Gambia/GC19-1533/2020|EPI ISL 561023|B.1.1.264|Gambia|2020-05-16	Africa|hCoV-19/South Africa/KRISP-0398/2020|EPI ISL 487341|B.1.1.206|South Africa|2020-07-01	0.0002118707	Africa
Africa|hCoV-19/Gambia/GC19-1572/2020|EPI ISL 561014|B.1.1|Gambia|2020-05-20	Africa|hCoV-19/South Africa/KRISP-0398/2020|EPI ISL 487341|B.1.1.206|South Africa|2020-07-01	0.0001767612	Africa
Africa|hCoV-19/Gambia/GC19-1575/2020|EPI ISL 561026|B.1.1|Gambia|2020-05-20	Africa|hCoV-19/South Africa/KRISP-0398/2020|EPI ISL 487341|B.1.1.206|South Africa|2020-07-01	0.0002140211	Africa
Africa|hCoV-19/Gambia/GC19-1606/2020|EPI ISL 561027|B.1.1|Gambia|2020-05-20	Africa|hCoV-19/South Africa/KRISP-0398/2020|EPI ISL 487341|B.1.1.206|South Africa|2020-07-01	0.0002131035	Africa
Africa|hCoV-19/Gambia/GC19-1706/2020|EPI ISL 561028|B.1.5|Gambia|2020-05-22	Africa|hCoV-19/South Africa/KRISP-0398/2020|EPI ISL 487341|B.1.1.206|South Africa|2020-07-01	0.0001427559	Africa
Africa|hCoV-19/Gambia/GC19-1814/2020|EPI ISL 561032|B.1.5|Gambia|2020-05-28	Africa|hCoV-19/South Africa/KRISP-0398/2020|EPI ISL 487341|B.1.1.206|South Africa|2020-07-01	0.0001442174	Africa
Africa|hCoV-19/Gambia/GC19-1818/2020|EPI ISL 561034|B.1.1|Gambia|2020-05-28	Africa|hCoV-19/South Africa/KRISP-0398/2020|EPI ISL 487341|B.1.1.206|South Africa|2020-07-01	0.0002416052	Africa
Africa|hCoV-19/Gambia/GC19-1983/2020|EPI ISL 561038|B.1.1|Gambia|2020-06-07	Africa|hCoV-19/South Africa/KRISP-0398/2020|EPI ISL 487341|B.1.1.206|South Africa|2020-07-01	0.0002415979	Africa
Africa|hCoV-19/Gambia/GC19-2197/2020|EPI ISL 561040|B.1.292|Gambia|2020-06-26	Africa|hCoV-19/South Africa/KRISP-0398/2020|EPI ISL 487341|B.1.1.206|South Africa|2020-07-01	0.0003799476	Africa
Africa|hCoV-19/Gambia/GC19-2427/2020|EPI ISL 561105|B.1.1.293|Gambia|2020-07-21	Africa|hCoV-19/South Africa/KRISP-0398/2020|EPI ISL 487341|B.1.1.206|South Africa|2020-07-01	0.0003107170	Africa
Africa|hCoV-19/Gambia/GC19-2443/2020|EPI ISL 561106|B.1.5|Gambia|2020-07-21	Africa|hCoV-19/South Africa/KRISP-0398/2020|EPI ISL 487341|B.1.1.206|South Africa|2020-07-01	0.0002164199	Africa
Africa|hCoV-19/Gambia/GC19-2450/2020|EPI ISL 561107|B.1.5.12|Gambia|2020-07-21	Africa|hCoV-19/South Africa/KRISP-0398/2020|EPI ISL 487341|B.1.1.206|South Africa|2020-07-01	0.0004488169	Africa
Africa|hCoV-19/Gambia/GC19-2459/2020|EPI ISL 561108|B.1.1.293|Gambia|2020-07-21	Africa|hCoV-19/South Africa/KRISP-0398/2020|EPI ISL 487341|B.1.1.206|South Africa|2020-07-01	0.0002763179	Africa
Africa|hCoV-19/Gambia/GC19-2469/2020|EPI ISL 561109|B.1.5|Gambia|2020-07-21	Africa|hCoV-19/South Africa/KRISP-0398/2020|EPI ISL 487341|B.1.1.206|South Africa|2020-07-01	0.0002460704	Africa
Africa|hCoV-19/Gambia/GC19-2473/2020|EPI ISL 561110|B.1.5.12|Gambia|2020-07-21	Africa|hCoV-19/South Africa/KRISP-0398/2020|EPI ISL 487341|B.1.1.206|South Africa|2020-07-01	0.0004833729	Africa
Africa|hCoV-19/Gambia/GC19-2498/2020|EPI ISL 561111|B.1.292|Gambia|2020-07-21	Africa|hCoV-19/South Africa/KRISP-0398/2020|EPI ISL 487341|B.1.1.206|South Africa|2020-07-01	0.0004142537	Africa
Africa|hCoV-19/Gambia/GC19-2525/2020|EPI ISL 561113|B.1.1.293|Gambia|2020-07-21	Africa|hCoV-19/South Africa/KRISP-0398/2020|EPI ISL 487341|B.1.1.206|South Africa|2020-07-01	0.0002761272	Africa
Africa|hCoV-19/Gambia/GC19-2526/2020|EPI ISL 561114|B.1.5.12|Gambia|2020-07-21	Africa|hCoV-19/South Africa/KRISP-0398/2020|EPI ISL 487341|B.1.1.206|South Africa|2020-07-01	0.0004833827	Africa
Africa|hCoV-19/Gambia/GC19-2629/2020|EPI ISL 561123|B.1.5.12|Gambia|2020-07-21	Africa|hCoV-19/South Africa/KRISP-0398/2020|EPI ISL 487341|B.1.1.206|South Africa|2020-07-01	0.0004490803	Africa
Africa|hCoV-19/Gambia/GC19-2632/2020|EPI ISL 561124|B.1.5.12|Gambia|2020-07-21	Africa|hCoV-19/South Africa/KRISP-0398/2020|EPI ISL 487341|B.1.1.206|South Africa|2020-07-01	0.0004522196	Africa
Africa|hCoV-19/Gambia/GC19-2638/2020|EPI ISL 561126|B.1.5.12|Gambia|2020-07-21	Africa|hCoV-19/South Africa/KRISP-0398/2020|EPI ISL 487341|B.1.1.206|South Africa|2020-07-01	0.0003891999	Africa
Africa|hCoV-19/Gambia/GC19-2652/2020|EPI ISL 561128|B.1.5.12|Gambia|2020-07-21	Africa|hCoV-19/South Africa/KRISP-0398/2020|EPI ISL 487341|B.1.1.206|South Africa|2020-07-01	0.0003453803	Africa
Africa|hCoV-19/Gambia/GC19-2654/2020|EPI ISL 561130|B.1.292|Gambia|2020-07-21	Africa|hCoV-19/South Africa/KRISP-0398/2020|EPI ISL 487341|B.1.1.206|South Africa|2020-07-01	0.0004488305	Africa
Africa|hCoV-19/Gambia/GC19-2663/2020|EPI ISL 561133|B.1.1.293|Gambia|2020-07-21	Africa|hCoV-19/South Africa/KRISP-0398/2020|EPI ISL 487341|B.1.1.206|South Africa|2020-07-01	0.0003106495	Africa
Africa|hCoV-19/Gambia/GC19-2707/2020|EPI ISL 561134|B.1.1.293|Gambia|2020-07-21	Africa|hCoV-19/South Africa/KRISP-0398/2020|EPI ISL 487341|B.1.1.206|South Africa|2020-07-01	0.0003478260	Africa
Africa|hCoV-19/Gambia/GC19-2711/2020|EPI ISL 561135|B.1.5.12|Gambia|2020-07-21	Africa|hCoV-19/South Africa/KRISP-0398/2020|EPI ISL 487341|B.1.1.206|South Africa|2020-07-01	0.0004142451	Africa
Africa|hCoV-19/Gambia/GC19-2730/2020|EPI ISL 561136|B.1.5.12|Gambia|2020-07-21	Africa|hCoV-19/South Africa/KRISP-0398/2020|EPI ISL 487341|B.1.1.206|South Africa|2020-07-01	0.0005566608	Africa
Africa|hCoV-19/Gambia/GC19-2731/2020|EPI ISL 561137|B.1.1.293|Gambia|2020-07-21	Africa|hCoV-19/South Africa/KRISP-0398/2020|EPI ISL 487341|B.1.1.206|South Africa|2020-07-01	0.0002761462	Africa
Africa|hCoV-19/Gambia/GC19-2828/2020|EPI ISL 561150|B.1.361|Gambia|2020-07-24	Africa|hCoV-19/South Africa/KRISP-0398/2020|EPI ISL 487341|B.1.1.206|South Africa|2020-07-01	0.0004143008	Africa
Africa|hCoV-19/Gambia/GC19-2842/2020|EPI ISL 561151|B.1.1|Gambia|2020-07-24	Africa|hCoV-19/South Africa/KRISP-0398/2020|EPI ISL 487341|B.1.1.206|South Africa|2020-07-01	0.0003106666	Africa
Africa|hCoV-19/Gambia/GC19-2898/2020|EPI ISL 561153|B.1.5.12|Gambia|2020-07-24	Africa|hCoV-19/South Africa/KRISP-0398/2020|EPI ISL 487341|B.1.1.206|South Africa|2020-07-01	0.0004142737	Africa
Africa|hCoV-19/Gambia/GC19-2904/2020|EPI ISL 561154|B.1.1|Gambia|2020-07-24	Africa|hCoV-19/South Africa/KRISP-0398/2020|EPI ISL 487341|B.1.1.206|South Africa|2020-07-01	0.0003106558	Africa
Africa|hCoV-19/Gambia/GC19-2947/2020|EPI ISL 561155|B.1.5.12|Gambia|2020-07-24	Africa|hCoV-19/South Africa/KRISP-0398/2020|EPI ISL 487341|B.1.1.206|South Africa|2020-07-01	0.0004487950	Africa
Africa|hCoV-19/Gambia/GC19-2973/2020|EPI ISL 561156|B.1.1.293|Gambia|2020-07-24	Africa|hCoV-19/South Africa/KRISP-0398/2020|EPI ISL 487341|B.1.1.206|South Africa|2020-07-01	0.0002416004	Africa
Africa|hCoV-19/Gambia/GC19-2977/2020|EPI ISL 561157|B.1.1.293|Gambia|2020-07-24	Africa|hCoV-19/South Africa/KRISP-0398/2020|EPI ISL 487341|B.1.1.206|South Africa|2020-07-01	0.0002416087	Africa
Africa|hCoV-19/Gambia/GC19-2985/2020|EPI ISL 561158|B.1.5.12|Gambia|2020-07-24	Africa|hCoV-19/South Africa/KRISP-0398/2020|EPI ISL 487341|B.1.1.206|South Africa|2020-07-01	0.0003451900	Africa
Africa|hCoV-19/Gambia/GC19-2991/2020|EPI ISL 561159|B.1.1|Gambia|2020-07-24	Africa|hCoV-19/South Africa/KRISP-0398/2020|EPI ISL 487341|B.1.1.206|South Africa|2020-07-01	0.0002761709	Africa
Africa|hCoV-19/Gambia/GC19-3064/2020|EPI ISL 561160|B.1.1|Gambia|2020-07-25	Africa|hCoV-19/South Africa/KRISP-0398/2020|EPI ISL 487341|B.1.1.206|South Africa|2020-07-01	0.0003106773	Africa
Africa|hCoV-19/Gambia/GC19-3065/2020|EPI ISL 561161|B.1.5.12|Gambia|2020-07-25	Africa|hCoV-19/South Africa/KRISP-0398/2020|EPI ISL 487341|B.1.1.206|South Africa|2020-07-01	0.0004918101	Africa
Africa|hCoV-19/Gambia/GC19-3081/2020|EPI ISL 561162|B.1.1|Gambia|2020-07-25	Africa|hCoV-19/South Africa/KRISP-0398/2020|EPI ISL 487341|B.1.1.206|South Africa|2020-07-01	0.0003106663	Africa
Africa|hCoV-19/Gambia/GC19-3085/2020|EPI ISL 561163|B.1.1.293|Gambia|2020-07-25	Africa|hCoV-19/South Africa/KRISP-0398/2020|EPI ISL 487341|B.1.1.206|South Africa|2020-07-01	0.0002782742	Africa
Africa|hCoV-19/Gambia/GC19-3087/2020|EPI ISL 561041|B.1.292|Gambia|2020-07-25	Africa|hCoV-19/South Africa/KRISP-0398/2020|EPI ISL 487341|B.1.1.206|South Africa|2020-07-01	0.0004487839	Africa
Africa|hCoV-19/Gambia/GC19-3099/2020|EPI ISL 561164|B.1.1.242|Gambia|2020-07-25	Africa|hCoV-19/South Africa/KRISP-0398/2020|EPI ISL 487341|B.1.1.206|South Africa|2020-07-01	0.0003106539	Africa
Africa|hCoV-19/Gambia/GC19-3110/2020|EPI ISL 561165|B.1.1.293|Gambia|2020-07-25	Africa|hCoV-19/South Africa/KRISP-0398/2020|EPI ISL 487341|B.1.1.206|South Africa|2020-07-01	0.0002761300	Africa
Africa|hCoV-19/Gambia/GC19-3112/2020|EPI ISL 561166|B.1|Gambia|2020-07-25	Africa|hCoV-19/South Africa/KRISP-0398/2020|EPI ISL 487341|B.1.1.206|South Africa|2020-07-01	0.0005178692	Africa
Africa|hCoV-19/Gambia/GC19-3113/2020|EPI ISL 561167|B.1.1.293|Gambia|2020-07-25	Africa|hCoV-19/South Africa/KRISP-0398/2020|EPI ISL 487341|B.1.1.206|South Africa|2020-07-01	0.0002416004	Africa
Africa|hCoV-19/Gambia/GC19-3114/2020|EPI ISL 561168|B.1.1|Gambia|2020-07-25	Africa|hCoV-19/South Africa/KRISP-0398/2020|EPI ISL 487341|B.1.1.206|South Africa|2020-07-01	0.0003106559	Africa
Africa|hCoV-19/Gambia/GC19-3135/2020|EPI ISL 561169|B.1.5.12|Gambia|2020-07-27	Africa|hCoV-19/South Africa/KRISP-0398/2020|EPI ISL 487341|B.1.1.206|South Africa|2020-07-01	0.0003478309	Africa
Africa|hCoV-19/Gambia/GC19-3140/2020|EPI ISL 561042|B.1.5.12|Gambia|2020-07-27	Africa|hCoV-19/South Africa/KRISP-0398/2020|EPI ISL 487341|B.1.1.206|South Africa|2020-07-01	0.0005179331	Africa
Africa|hCoV-19/Gambia/GC19-3145/2020|EPI ISL 561170|B.1.1|Gambia|2020-07-27	Africa|hCoV-19/South Africa/KRISP-0398/2020|EPI ISL 487341|B.1.1.206|South Africa|2020-07-01	0.0003106666	Africa
Africa|hCoV-19/Gambia/GC19-3146/2020|EPI ISL 561171|B.1.5.12|Gambia|2020-07-27	Africa|hCoV-19/South Africa/KRISP-0398/2020|EPI ISL 487341|B.1.1.206|South Africa|2020-07-01	0.0003479435	Africa
Africa|hCoV-19/Gambia/GC19-3165/2020|EPI ISL 561043|B.1.1.293|Gambia|2020-07-27	Africa|hCoV-19/South Africa/KRISP-0398/2020|EPI ISL 487341|B.1.1.206|South Africa|2020-07-01	0.0002416004	Africa
Africa|hCoV-19/Gambia/GC19-3166/2020|EPI ISL 561044|B.1.5.12|Gambia|2020-07-27	Africa|hCoV-19/South Africa/KRISP-0398/2020|EPI ISL 487341|B.1.1.206|South Africa|2020-07-01	0.0003478188	Africa
Africa|hCoV-19/Gambia/GC19-3189/2020|EPI ISL 561045|B.1.5|Gambia|2020-07-27	Africa|hCoV-19/South Africa/KRISP-0398/2020|EPI ISL 487341|B.1.1.206|South Africa|2020-07-01	0.0002459110	Africa
Africa|hCoV-19/Gambia/GC19-3192/2020|EPI ISL 561046|B.1.5|Gambia|2020-07-27	Africa|hCoV-19/South Africa/KRISP-0398/2020|EPI ISL 487341|B.1.1.206|South Africa|2020-07-01	0.0002087041	Africa
Africa|hCoV-19/Gambia/GC19-3193/2020|EPI ISL 561047|B.1.5.12|Gambia|2020-07-27	Africa|hCoV-19/South Africa/KRISP-0398/2020|EPI ISL 487341|B.1.1.206|South Africa|2020-07-01	0.0003478067	Africa
Africa|hCoV-19/Gambia/GC19-3208/2020|EPI ISL 561048|B.1.5.12|Gambia|2020-07-27	Africa|hCoV-19/South Africa/KRISP-0398/2020|EPI ISL 487341|B.1.1.206|South Africa|2020-07-01	0.0004174581	Africa
Africa|hCoV-19/Gambia/GC19-3209/2020|EPI ISL 561049|B.1.5.12|Gambia|2020-07-27	Africa|hCoV-19/South Africa/KRISP-0398/2020|EPI ISL 487341|B.1.1.206|South Africa|2020-07-01	0.0003130630	Africa
Africa|hCoV-19/Gambia/GC19-3210/2020|EPI ISL 561050|B.1.5.12|Gambia|2020-07-27	Africa|hCoV-19/South Africa/KRISP-0398/2020|EPI ISL 487341|B.1.1.206|South Africa|2020-07-01	0.0002830423	Africa
Africa|hCoV-19/Gambia/GC19-3214/2020|EPI ISL 561051|B.1.1.293|Gambia|2020-07-27	Africa|hCoV-19/South Africa/KRISP-0398/2020|EPI ISL 487341|B.1.1.206|South Africa|2020-07-01	0.0002434847	Africa
Africa|hCoV-19/Gambia/GC19-3219/2020|EPI ISL 561052|B.1.5.12|Gambia|2020-07-27	Africa|hCoV-19/South Africa/KRISP-0398/2020|EPI ISL 487341|B.1.1.206|South Africa|2020-07-01	0.0003452375	Africa
Africa|hCoV-19/Gambia/GC19-3246/2020|EPI ISL 561053|B.1.5.12|Gambia|2020-07-27	Africa|hCoV-19/South Africa/KRISP-0398/2020|EPI ISL 487341|B.1.1.206|South Africa|2020-07-01	0.0003478501	Africa
Africa|hCoV-19/Gambia/GC19-3255/2020|EPI ISL 561054|B.1.177|Gambia|2020-07-27	Africa|hCoV-19/South Africa/KRISP-0398/2020|EPI ISL 487341|B.1.1.206|South Africa|2020-07-01	0.0001739130	Africa
Africa|hCoV-19/Gambia/GC19-3266/2020|EPI ISL 561055|B.1.5|Gambia|2020-07-27	Africa|hCoV-19/South Africa/KRISP-0398/2020|EPI ISL 487341|B.1.1.206|South Africa|2020-07-01	0.0001391178	Africa
Africa|hCoV-19/Gambia/GC19-3267/2020|EPI ISL 561056|B.1.5.12|Gambia|2020-07-27	Africa|hCoV-19/South Africa/KRISP-0398/2020|EPI ISL 487341|B.1.1.206|South Africa|2020-07-01	0.0002782753	Africa
Africa|hCoV-19/Gambia/GC19-3278/2020|EPI ISL 561058|B.1.5.12|Gambia|2020-07-27	Africa|hCoV-19/South Africa/KRISP-0398/2020|EPI ISL 487341|B.1.1.206|South Africa|2020-07-01	0.0003130228	Africa
Africa|hCoV-19/Gambia/GC19-3301/2020|EPI ISL 561059|B.1.5.12|Gambia|2020-07-27	Africa|hCoV-19/South Africa/KRISP-0398/2020|EPI ISL 487341|B.1.1.206|South Africa|2020-07-01	0.0003130554	Africa
Africa|hCoV-19/Gambia/GC19-3317/2020|EPI ISL 561060|B.1.5|Gambia|2020-07-27	Africa|hCoV-19/South Africa/KRISP-0398/2020|EPI ISL 487341|B.1.1.206|South Africa|2020-07-01	0.0001726181	Africa
Africa|hCoV-19/Gambia/GC19-3323/2020|EPI ISL 561061|B.1.5|Gambia|2020-07-27	Africa|hCoV-19/South Africa/KRISP-0398/2020|EPI ISL 487341|B.1.1.206|South Africa|2020-07-01	0.0001739208	Africa
Africa|hCoV-19/Gambia/GC19-3358/2020|EPI ISL 561062|B.1.1.293|Gambia|2020-07-27	Africa|hCoV-19/South Africa/KRISP-0398/2020|EPI ISL 487341|B.1.1.206|South Africa|2020-07-01	0.0003451885	Africa
Africa|hCoV-19/Gambia/GC19-3365/2020|EPI ISL 561063|B.1.5.12|Gambia|2020-07-27	Africa|hCoV-19/South Africa/KRISP-0398/2020|EPI ISL 487341|B.1.1.206|South Africa|2020-07-01	0.0003826392	Africa
Africa|hCoV-19/Gambia/GC19-3373/2020|EPI ISL 561064|B.1.5|Gambia|2020-07-27	Africa|hCoV-19/South Africa/KRISP-0398/2020|EPI ISL 487341|B.1.1.206|South Africa|2020-07-01	0.0002434943	Africa
Africa|hCoV-19/Gambia/GC19-3374/2020|EPI ISL 561065|B.1.5.12|Gambia|2020-07-27	Africa|hCoV-19/South Africa/KRISP-0398/2020|EPI ISL 487341|B.1.1.206|South Africa|2020-07-01	0.0003478187	Africa
Africa|hCoV-19/Gambia/GC19-3375/2020|EPI ISL 561066|B.1.5.12|Gambia|2020-07-27	Africa|hCoV-19/South Africa/KRISP-0398/2020|EPI ISL 487341|B.1.1.206|South Africa|2020-07-01	0.0003130227	Africa
Africa|hCoV-19/Gambia/GC19-3380/2020|EPI ISL 561067|B.1.5.12|Gambia|2020-07-27	Africa|hCoV-19/South Africa/KRISP-0398/2020|EPI ISL 487341|B.1.1.206|South Africa|2020-07-01	0.0003478430	Africa
Africa|hCoV-19/Gambia/GC19-3381/2020|EPI ISL 561068|B.1.5.12|Gambia|2020-07-27	Africa|hCoV-19/South Africa/KRISP-0398/2020|EPI ISL 487341|B.1.1.206|South Africa|2020-07-01	0.0005178867	Africa
Africa|hCoV-19/Gambia/GC19-3396/2020|EPI ISL 561069|B.1.5.12|Gambia|2020-07-27	Africa|hCoV-19/South Africa/KRISP-0398/2020|EPI ISL 487341|B.1.1.206|South Africa|2020-07-01	0.0004833511	Africa
Africa|hCoV-19/Gambia/GC19-3398/2020|EPI ISL 561070|B.1.1.242|Gambia|2020-07-27	Africa|hCoV-19/South Africa/KRISP-0398/2020|EPI ISL 487341|B.1.1.206|South Africa|2020-07-01	0.0004142352	Africa
Africa|hCoV-19/Gambia/GC19-3399/2020|EPI ISL 561172|B.1.5|Gambia|2020-07-27	Africa|hCoV-19/South Africa/KRISP-0398/2020|EPI ISL 487341|B.1.1.206|South Africa|2020-07-01	0.0002416529	Africa
Africa|hCoV-19/Gambia/GC19-3400/2020|EPI ISL 561173|B.1.5|Gambia|2020-07-27	Africa|hCoV-19/South Africa/KRISP-0398/2020|EPI ISL 487341|B.1.1.206|South Africa|2020-07-01	0.0002761681	Africa
Africa|hCoV-19/Gambia/GC19-3407/2020|EPI ISL 561174|B.1.1.242|Gambia|2020-07-27	Africa|hCoV-19/South Africa/KRISP-0398/2020|EPI ISL 487341|B.1.1.206|South Africa|2020-07-01	0.0002761692	Africa
Africa|hCoV-19/Gambia/GC19-3411/2020|EPI ISL 561175|B.1.5.12|Gambia|2020-07-27	Africa|hCoV-19/South Africa/KRISP-0398/2020|EPI ISL 487341|B.1.1.206|South Africa|2020-07-01	0.0004177675	Africa
Africa|hCoV-19/Gambia/GC19-3418/2020|EPI ISL 561176|B.1.1.242|Gambia|2020-07-27	Africa|hCoV-19/South Africa/KRISP-0398/2020|EPI ISL 487341|B.1.1.206|South Africa|2020-07-01	0.0003106784	Africa
Africa|hCoV-19/Gambia/GC19-3429/2020|EPI ISL 561178|B.1.5.12|Gambia|2020-07-27	Africa|hCoV-19/South Africa/KRISP-0398/2020|EPI ISL 487341|B.1.1.206|South Africa|2020-07-01	0.0003451900	Africa
Africa|hCoV-19/Gambia/GC19-3432/2020|EPI ISL 561179|B.1.5.12|Gambia|2020-07-27	Africa|hCoV-19/South Africa/KRISP-0398/2020|EPI ISL 487341|B.1.1.206|South Africa|2020-07-01	0.0005219023	Africa
Africa|hCoV-19/Gambia/GC19-3438/2020|EPI ISL 561180|B.1.5.12|Gambia|2020-07-27	Africa|hCoV-19/South Africa/KRISP-0398/2020|EPI ISL 487341|B.1.1.206|South Africa|2020-07-01	0.0004833794	Africa
Africa|hCoV-19/Gambia/GC19-3445/2020|EPI ISL 561181|B.1.5.12|Gambia|2020-07-27	Africa|hCoV-19/South Africa/KRISP-0398/2020|EPI ISL 487341|B.1.1.206|South Africa|2020-07-01	0.0005524242	Africa
Africa|hCoV-19/Gambia/GC19-3448/2020|EPI ISL 561183|B.1.5|Gambia|2020-07-27	Africa|hCoV-19/South Africa/KRISP-0398/2020|EPI ISL 487341|B.1.1.206|South Africa|2020-07-01	0.0002810346	Africa
Africa|hCoV-19/Gambia/GC19-3497/2020|EPI ISL 561184|B.1.5.12|Gambia|2020-07-27	Africa|hCoV-19/South Africa/KRISP-0398/2020|EPI ISL 487341|B.1.1.206|South Africa|2020-07-01	0.0004833179	Africa
Africa|hCoV-19/Gambia/GC19-3503/2020|EPI ISL 561186|B.1.5.12|Gambia|2020-07-27	Africa|hCoV-19/South Africa/KRISP-0398/2020|EPI ISL 487341|B.1.1.206|South Africa|2020-07-01	0.0003828657	Africa
Africa|hCoV-19/Gambia/GC19-3504/2020|EPI ISL 561187|B.1.5.12|Gambia|2020-07-27	Africa|hCoV-19/South Africa/KRISP-0398/2020|EPI ISL 487341|B.1.1.206|South Africa|2020-07-01	0.0004522353	Africa
Africa|hCoV-19/Gambia/GC19-3505/2020|EPI ISL 561188|B.1.5.12|Gambia|2020-07-27	Africa|hCoV-19/South Africa/KRISP-0398/2020|EPI ISL 487341|B.1.1.206|South Africa|2020-07-01	0.0004142795	Africa
Africa|hCoV-19/Gambia/GC19-3529/2020|EPI ISL 561191|B.1.5.12|Gambia|2020-07-27	Africa|hCoV-19/South Africa/KRISP-0398/2020|EPI ISL 487341|B.1.1.206|South Africa|2020-07-01	0.0004833629	Africa
Africa|hCoV-19/Gambia/GC19-3530/2020|EPI ISL 561192|B.1.5.12|Gambia|2020-07-27	Africa|hCoV-19/South Africa/KRISP-0398/2020|EPI ISL 487341|B.1.1.206|South Africa|2020-07-01	0.0003515354	Africa
Africa|hCoV-19/Gambia/GC19-3533/2020|EPI ISL 561193|B.1.1.293|Gambia|2020-07-27	Africa|hCoV-19/South Africa/KRISP-0398/2020|EPI ISL 487341|B.1.1.206|South Africa|2020-07-01	0.0002761559	Africa
Africa|hCoV-19/Gambia/GC19-3535/2020|EPI ISL 561194|B.1.1.242|Gambia|2020-07-27	Africa|hCoV-19/South Africa/KRISP-0398/2020|EPI ISL 487341|B.1.1.206|South Africa|2020-07-01	0.0003451936	Africa
Africa|hCoV-19/Gambia/GC19-3550/2020|EPI ISL 561195|B.1.5.12|Gambia|2020-07-27	Africa|hCoV-19/South Africa/KRISP-0398/2020|EPI ISL 487341|B.1.1.206|South Africa|2020-07-01	0.0004488214	Africa
Africa|hCoV-19/Gambia/GC19-3565/2020|EPI ISL 561196|B.1.5.12|Gambia|2020-07-27	Africa|hCoV-19/South Africa/KRISP-0398/2020|EPI ISL 487341|B.1.1.206|South Africa|2020-07-01	0.0003797169	Africa
Africa|hCoV-19/Gambia/GC19-3578/2020|EPI ISL 561197|B.1.5.12|Gambia|2020-07-27	Africa|hCoV-19/South Africa/KRISP-0398/2020|EPI ISL 487341|B.1.1.206|South Africa|2020-07-01	0.0004144455	Africa
Africa|hCoV-19/Gambia/GC19-3629/2020|EPI ISL 561199|B.1.5.12|Gambia|2020-07-27	Africa|hCoV-19/South Africa/KRISP-0398/2020|EPI ISL 487341|B.1.1.206|South Africa|2020-07-01	0.0005179102	Africa
Africa|hCoV-19/Gambia/GC19-3656/2020|EPI ISL 561201|B.1.5.12|Gambia|2020-07-27	Africa|hCoV-19/South Africa/KRISP-0398/2020|EPI ISL 487341|B.1.1.206|South Africa|2020-07-01	0.0004142881	Africa
Africa|hCoV-19/Gambia/GC19-3659/2020|EPI ISL 561202|B.1.1|Gambia|2020-07-27	Africa|hCoV-19/South Africa/KRISP-0398/2020|EPI ISL 487341|B.1.1.206|South Africa|2020-07-01	0.0003106880	Africa
Africa|hCoV-19/Gambia/GC19-3666/2020|EPI ISL 561204|B.1.5.12|Gambia|2020-07-27	Africa|hCoV-19/South Africa/KRISP-0398/2020|EPI ISL 487341|B.1.1.206|South Africa|2020-07-01	0.0004836517	Africa
Africa|hCoV-19/Gambia/GC19-3769/2020|EPI ISL 561072|B.1.292|Gambia|2020-07-27	Africa|hCoV-19/South Africa/KRISP-0398/2020|EPI ISL 487341|B.1.1.206|South Africa|2020-07-01	0.0004176599	Africa
Africa|hCoV-19/Gambia/GC19-3773/2020|EPI ISL 561073|B.1.5.12|Gambia|2020-07-27	Africa|hCoV-19/South Africa/KRISP-0398/2020|EPI ISL 487341|B.1.1.206|South Africa|2020-07-01	0.0004833511	Africa
Africa|hCoV-19/Gambia/GC19-3774/2020|EPI ISL 561074|B.1.5.12|Gambia|2020-07-27	Africa|hCoV-19/South Africa/KRISP-0398/2020|EPI ISL 487341|B.1.1.206|South Africa|2020-07-01	0.0004488168	Africa
Africa|hCoV-19/Gambia/GC19-3794/2020|EPI ISL 561078|B.1.5.12|Gambia|2020-07-27	Africa|hCoV-19/South Africa/KRISP-0398/2020|EPI ISL 487341|B.1.1.206|South Africa|2020-07-01	0.0004524872	Africa
Africa|hCoV-19/Gambia/GC19-3796/2020|EPI ISL 561079|B.1.5.12|Gambia|2020-07-27	Africa|hCoV-19/South Africa/KRISP-0398/2020|EPI ISL 487341|B.1.1.206|South Africa|2020-07-01	0.0004833276	Africa
Africa|hCoV-19/Gambia/GC19-3798/2020|EPI ISL 561080|B.1.1.242|Gambia|2020-07-27	Africa|hCoV-19/South Africa/KRISP-0398/2020|EPI ISL 487341|B.1.1.206|South Africa|2020-07-01	0.0003486434	Africa
Africa|hCoV-19/Gambia/GC19-3799/2020|EPI ISL 561081|B.1.1.242|Gambia|2020-07-27	Africa|hCoV-19/South Africa/KRISP-0398/2020|EPI ISL 487341|B.1.1.206|South Africa|2020-07-01	0.0003451663	Africa
Africa|hCoV-19/Gambia/GC19-3802/2020|EPI ISL 561082|B.1.5.12|Gambia|2020-07-27	Africa|hCoV-19/South Africa/KRISP-0398/2020|EPI ISL 487341|B.1.1.206|South Africa|2020-07-01	0.0005178796	Africa
Africa|hCoV-19/Gambia/GC19-3805/2020|EPI ISL 561083|B.1.5.12|Gambia|2020-07-27	Africa|hCoV-19/South Africa/KRISP-0398/2020|EPI ISL 487341|B.1.1.206|South Africa|2020-07-01	0.0004833394	Africa
Africa|hCoV-19/Gambia/GC19-3806/2020|EPI ISL 561084|B.1.1.293|Gambia|2020-07-27	Africa|hCoV-19/South Africa/KRISP-0398/2020|EPI ISL 487341|B.1.1.206|South Africa|2020-07-01	0.0002761328	Africa
Africa|hCoV-19/Gambia/GC19-3807/2020|EPI ISL 561085|B.1.1.293|Gambia|2020-07-27	Africa|hCoV-19/South Africa/KRISP-0398/2020|EPI ISL 487341|B.1.1.206|South Africa|2020-07-01	0.0003106805	Africa
Africa|hCoV-19/Gambia/GC19-3812/2020|EPI ISL 561086|B.1.1.293|Gambia|2020-07-27	Africa|hCoV-19/South Africa/KRISP-0398/2020|EPI ISL 487341|B.1.1.206|South Africa|2020-07-01	0.0003459359	Africa
Africa|hCoV-19/Gambia/GC19-3813/2020|EPI ISL 561087|B.1.1.293|Gambia|2020-07-27	Africa|hCoV-19/South Africa/KRISP-0398/2020|EPI ISL 487341|B.1.1.206|South Africa|2020-07-01	0.0003106697	Africa
Africa|hCoV-19/Gambia/GC19-3814/2020|EPI ISL 561088|B.1|Gambia|2020-07-27	Africa|hCoV-19/South Africa/KRISP-0398/2020|EPI ISL 487341|B.1.1.206|South Africa|2020-07-01	0.0005870396	Africa
Africa|hCoV-19/Gambia/GC19-3816/2020|EPI ISL 561089|B.1.1.293|Gambia|2020-07-27	Africa|hCoV-19/South Africa/KRISP-0398/2020|EPI ISL 487341|B.1.1.206|South Africa|2020-07-01	0.0002782549	Africa
Africa|hCoV-19/Gambia/GC19-3818/2020|EPI ISL 561090|B.1.1.293|Gambia|2020-07-27	Africa|hCoV-19/South Africa/KRISP-0398/2020|EPI ISL 487341|B.1.1.206|South Africa|2020-07-01	0.0003797154	Africa
Africa|hCoV-19/Gambia/GC19-3820/2020|EPI ISL 561091|B.1.1.293|Gambia|2020-07-27	Africa|hCoV-19/South Africa/KRISP-0398/2020|EPI ISL 487341|B.1.1.206|South Africa|2020-07-01	0.0003106698	Africa
Africa|hCoV-19/Gambia/GC19-3821/2020|EPI ISL 561092|B.1.5.12|Gambia|2020-07-27	Africa|hCoV-19/South Africa/KRISP-0398/2020|EPI ISL 487341|B.1.1.206|South Africa|2020-07-01	0.0003866699	Africa
Africa|hCoV-19/Gambia/GC19-3822/2020|EPI ISL 561093|B.1.5.12|Gambia|2020-07-27	Africa|hCoV-19/South Africa/KRISP-0398/2020|EPI ISL 487341|B.1.1.206|South Africa|2020-07-01	0.0004833513	Africa
Africa|hCoV-19/Gambia/GC19-3823/2020|EPI ISL 561094|B.1.5.12|Gambia|2020-07-27	Africa|hCoV-19/South Africa/KRISP-0398/2020|EPI ISL 487341|B.1.1.206|South Africa|2020-07-01	0.0004870649	Africa
Africa|hCoV-19/Gambia/GC19-3835/2020|EPI ISL 561096|B.1.1.293|Gambia|2020-07-27	Africa|hCoV-19/South Africa/KRISP-0398/2020|EPI ISL 487341|B.1.1.206|South Africa|2020-07-01	0.0002761423	Africa
Africa|hCoV-19/Gambia/GC19-3836/2020|EPI ISL 561097|B.1.5.12|Gambia|2020-07-27	Africa|hCoV-19/South Africa/KRISP-0398/2020|EPI ISL 487341|B.1.1.206|South Africa|2020-07-01	0.0004487857	Africa
Africa|hCoV-19/Gambia/GC19-3839/2020|EPI ISL 561098|B.1.5.12|Gambia|2020-07-27	Africa|hCoV-19/South Africa/KRISP-0398/2020|EPI ISL 487341|B.1.1.206|South Africa|2020-07-01	0.0004833511	Africa
Africa|hCoV-19/Gambia/GC19-3842/2020|EPI ISL 561099|B.1.1.293|Gambia|2020-07-27	Africa|hCoV-19/South Africa/KRISP-0398/2020|EPI ISL 487341|B.1.1.206|South Africa|2020-07-01	0.0003797232	Africa
Africa|hCoV-19/Gambia/GC19-3846/2020|EPI ISL 561100|B.1.1.293|Gambia|2020-07-27	Africa|hCoV-19/South Africa/KRISP-0398/2020|EPI ISL 487341|B.1.1.206|South Africa|2020-07-01	0.0003451958	Africa
Africa|hCoV-19/Gambia/GC19-3852/2020|EPI ISL 561101|B.1.5.12|Gambia|2020-07-27	Africa|hCoV-19/South Africa/KRISP-0398/2020|EPI ISL 487341|B.1.1.206|South Africa|2020-07-01	0.0004873430	Africa
Africa|hCoV-19/Gambia/GC19-3854/2020|EPI ISL 561102|B.1.1.293|Gambia|2020-07-27	Africa|hCoV-19/South Africa/KRISP-0398/2020|EPI ISL 487341|B.1.1.206|South Africa|2020-07-01	0.0003797232	Africa
Africa|hCoV-19/Gambia/GC192573/2020|EPI ISL 561115|B.1.5.12|Gambia|2020-07-21	Africa|hCoV-19/South Africa/KRISP-0398/2020|EPI ISL 487341|B.1.1.206|South Africa|2020-07-01	0.0004833728	Africa
Africa|hCoV-19/Gambia/GC192576/2020|EPI ISL 561117|B.1.5.12|Gambia|2020-07-21	Africa|hCoV-19/South Africa/KRISP-0398/2020|EPI ISL 487341|B.1.1.206|South Africa|2020-07-01	0.0003799923	Africa
Africa|hCoV-19/Gambia/GC192579/2020|EPI ISL 561118|B.1.5.12|Gambia|2020-07-21	Africa|hCoV-19/South Africa/KRISP-0398/2020|EPI ISL 487341|B.1.1.206|South Africa|2020-07-01	0.0003475045	Africa
Africa|hCoV-19/Gambia/GC192602/2020|EPI ISL 561120|B.1.1.293|Gambia|2020-07-21	Africa|hCoV-19/South Africa/KRISP-0398/2020|EPI ISL 487341|B.1.1.206|South Africa|2020-07-01	0.0003797153	Africa
Africa|hCoV-19/Gambia/GC192610/2020|EPI ISL 561121|B.1.1.293|Gambia|2020-07-21	Africa|hCoV-19/South Africa/KRISP-0398/2020|EPI ISL 487341|B.1.1.206|South Africa|2020-07-01	0.0003797155	Africa
Africa|hCoV-19/Gambia/GC192751/2020|EPI ISL 561138|B.1.5.12|Gambia|2020-07-21	Africa|hCoV-19/South Africa/KRISP-0398/2020|EPI ISL 487341|B.1.1.206|South Africa|2020-07-01	0.0005179208	Africa
Africa|hCoV-19/Gambia/GC192756/2020|EPI ISL 561139|B.1.5.12|Gambia|2020-07-22	Africa|hCoV-19/South Africa/KRISP-0398/2020|EPI ISL 487341|B.1.1.206|South Africa|2020-07-01	0.0004488168	Africa
Africa|hCoV-19/Gambia/GC192772/2020|EPI ISL 561140|B.1.1|Gambia|2020-07-22	Africa|hCoV-19/South Africa/KRISP-0398/2020|EPI ISL 487341|B.1.1.206|South Africa|2020-07-01	0.0003106559	Africa
Africa|hCoV-19/Gambia/GC192778/2020|EPI ISL 561141|B.1.1|Gambia|2020-07-22	Africa|hCoV-19/South Africa/KRISP-0398/2020|EPI ISL 487341|B.1.1.206|South Africa|2020-07-01	0.0003106880	Africa
Africa|hCoV-19/Gambia/GC192781/2020|EPI ISL 561142|B.1.5.12|Gambia|2020-07-22	Africa|hCoV-19/South Africa/KRISP-0398/2020|EPI ISL 487341|B.1.1.206|South Africa|2020-07-01	0.0004833511	Africa
Africa|hCoV-19/Gambia/GC192782/2020|EPI ISL 561143|B.1.5.12|Gambia|2020-07-22	Africa|hCoV-19/South Africa/KRISP-0398/2020|EPI ISL 487341|B.1.1.206|South Africa|2020-07-01	0.0004833629	Africa
Africa|hCoV-19/Gambia/GC192786/2020|EPI ISL 561144|B.1.1.293|Gambia|2020-07-22	Africa|hCoV-19/South Africa/KRISP-0398/2020|EPI ISL 487341|B.1.1.206|South Africa|2020-07-01	0.0003106559	Africa
Africa|hCoV-19/Gambia/GC192789/2020|EPI ISL 561145|B.1|Gambia|2020-07-22	Africa|hCoV-19/South Africa/KRISP-0398/2020|EPI ISL 487341|B.1.1.206|South Africa|2020-07-01	0.0004142639	Africa
Africa|hCoV-19/Gambia/GC192811/2020|EPI ISL 561147|B.1.5.12|Gambia|2020-07-22	Africa|hCoV-19/South Africa/KRISP-0398/2020|EPI ISL 487341|B.1.1.206|South Africa|2020-07-01	0.0004528338	Africa
Africa|hCoV-19/Gambia/GC192812/2020|EPI ISL 561148|B.1.1.293|Gambia|2020-07-22	Africa|hCoV-19/South Africa/KRISP-0398/2020|EPI ISL 487341|B.1.1.206|South Africa|2020-07-01	0.0002416003	Africa
Africa|hCoV-19/Gambia/NPHL-038/2020|EPI ISL 561205|B.1.1|Gambia|2020	Africa|hCoV-19/South Africa/KRISP-0398/2020|EPI ISL 487341|B.1.1.206|South Africa|2020-07-01	0.0003451887	Africa
Africa|hCoV-19/Gambia/NPHL-061/2020|EPI ISL 561206|B.1.5.12|Gambia|2020	Africa|hCoV-19/South Africa/KRISP-0398/2020|EPI ISL 487341|B.1.1.206|South Africa|2020-07-01	0.0005524376	Africa
Africa|hCoV-19/Gambia/NPHL-1168/2020|EPI ISL 561212|B.1.5.12|Gambia|2020-06-27	Africa|hCoV-19/South Africa/KRISP-0398/2020|EPI ISL 487341|B.1.1.206|South Africa|2020-07-01	0.0005524715	Africa
Africa|hCoV-19/Gambia/NPHL-1208/2020|EPI ISL 561213|B.1.5.12|Gambia|2020-06-30	Africa|hCoV-19/South Africa/KRISP-0398/2020|EPI ISL 487341|B.1.1.206|South Africa|2020-07-01	0.0002799624	Africa
Africa|hCoV-19/Gambia/NPHL-1209/2020|EPI ISL 561214|B.1.5.12|Gambia|2020-06-30	Africa|hCoV-19/South Africa/KRISP-0398/2020|EPI ISL 487341|B.1.1.206|South Africa|2020-07-01	0.0002450795	Africa
Africa|hCoV-19/Gambia/NPHL-1212/2020|EPI ISL 561215|B.1.5.12|Gambia|2020-06-30	Africa|hCoV-19/South Africa/KRISP-0398/2020|EPI ISL 487341|B.1.1.206|South Africa|2020-07-01	0.0004142449	Africa
Africa|hCoV-19/Gambia/NPHL-1224/2020|EPI ISL 561217|B.1.1.293|Gambia|2020-06-30	Africa|hCoV-19/South Africa/KRISP-0398/2020|EPI ISL 487341|B.1.1.206|South Africa|2020-07-01	0.0002157399	Africa
Africa|hCoV-19/Gambia/NPHL-1230/2020|EPI ISL 561218|B.1.5|Gambia|2020-06-30	Africa|hCoV-19/South Africa/KRISP-0398/2020|EPI ISL 487341|B.1.1.206|South Africa|2020-07-01	0.0002099392	Africa
Africa|hCoV-19/Gambia/NPHL-1248/2020|EPI ISL 561222|B.1.5|Gambia|2020-07-01	Africa|hCoV-19/South Africa/KRISP-0398/2020|EPI ISL 487341|B.1.1.206|South Africa|2020-07-01	0.0002099241	Africa
Africa|hCoV-19/Gambia/NPHL-1258/2020|EPI ISL 561223|B.1.292|Gambia|2020-07-02	Africa|hCoV-19/South Africa/KRISP-0398/2020|EPI ISL 487341|B.1.1.206|South Africa|2020-07-01	0.0003797243	Africa
Africa|hCoV-19/Gambia/NPHL-1422/2020|EPI ISL 561228|B.1.5|Gambia|2020-07-04	Africa|hCoV-19/South Africa/KRISP-0398/2020|EPI ISL 487341|B.1.1.206|South Africa|2020-07-01	0.0001442070	Africa
Africa|hCoV-19/Gambia/NPHL-1424/2020|EPI ISL 561229|B.1.292|Gambia|2020-07-04	Africa|hCoV-19/South Africa/KRISP-0398/2020|EPI ISL 487341|B.1.1.206|South Africa|2020-07-01	0.0003798411	Africa
Africa|hCoV-19/Gambia/NPHL-1446/2020|EPI ISL 561230|B.1.5|Gambia|2020-07-04	Africa|hCoV-19/South Africa/KRISP-0398/2020|EPI ISL 487341|B.1.1.206|South Africa|2020-07-01	0.0002099242	Africa
Africa|hCoV-19/Gambia/NPHL-1477/2020|EPI ISL 561231|B.1.5|Gambia|2020	Africa|hCoV-19/South Africa/KRISP-0398/2020|EPI ISL 487341|B.1.1.206|South Africa|2020-07-01	0.0002144095	Africa
Africa|hCoV-19/Gambia/NPHL-1514/2020|EPI ISL 561232|B.1.1|Gambia|2020	Africa|hCoV-19/South Africa/KRISP-0398/2020|EPI ISL 487341|B.1.1.206|South Africa|2020-07-01	0.0002415897	Africa
Africa|hCoV-19/Gambia/NPHL-1641/2020|EPI ISL 561235|B.1.292|Gambia|2020-07-31	Africa|hCoV-19/South Africa/KRISP-0398/2020|EPI ISL 487341|B.1.1.206|South Africa|2020-07-01	0.0004237907	Africa
Africa|hCoV-19/Gambia/NPHL-1645/2020|EPI ISL 561236|B.1.1.293|Gambia|2020-08-04	Africa|hCoV-19/South Africa/KRISP-0398/2020|EPI ISL 487341|B.1.1.206|South Africa|2020-07-01	0.0002778078	Africa
Africa|hCoV-19/Gambia/NPHL-1711/2020|EPI ISL 561237|B.1.1.293|Gambia|2020-08-04	Africa|hCoV-19/South Africa/KRISP-0398/2020|EPI ISL 487341|B.1.1.206|South Africa|2020-07-01	0.0002416002	Africa
Africa|hCoV-19/Gambia/NPHL-1746/2020|EPI ISL 561238|B.1.1|Gambia|2020-07-20	Africa|hCoV-19/South Africa/KRISP-0398/2020|EPI ISL 487341|B.1.1.206|South Africa|2020-07-01	0.0001725884	Africa
Africa|hCoV-19/Gambia/NPHL-1921/2020|EPI ISL 561239|B.1.1|Gambia|2020	Africa|hCoV-19/South Africa/KRISP-0398/2020|EPI ISL 487341|B.1.1.206|South Africa|2020-07-01	0.0003106558	Africa
Africa|hCoV-19/Gambia/NPHL-1968/2020|EPI ISL 561240|B.1.1|Gambia|2020-07-16	Africa|hCoV-19/South Africa/KRISP-0398/2020|EPI ISL 487341|B.1.1.206|South Africa|2020-07-01	0.0003106559	Africa
Africa|hCoV-19/Gambia/NPHL-2037/2020|EPI ISL 561241|B.1.1|Gambia|2020-07-15	Africa|hCoV-19/South Africa/KRISP-0398/2020|EPI ISL 487341|B.1.1.206|South Africa|2020-07-01	0.0002761423	Africa
Africa|hCoV-19/Gambia/NPHL-2268/2020|EPI ISL 561242|B.1.1|Gambia|2020	Africa|hCoV-19/South Africa/KRISP-0398/2020|EPI ISL 487341|B.1.1.206|South Africa|2020-07-01	0.0001383912	Africa
Africa|hCoV-19/Gambia/NPHL-2344/2020|EPI ISL 561243|B.1.292|Gambia|2020	Africa|hCoV-19/South Africa/KRISP-0398/2020|EPI ISL 487341|B.1.1.206|South Africa|2020-07-01	0.0004488242	Africa
Africa|hCoV-19/Gambia/NPHL-2374/2020|EPI ISL 561244|B.1.5.12|Gambia|2020	Africa|hCoV-19/South Africa/KRISP-0398/2020|EPI ISL 487341|B.1.1.206|South Africa|2020-07-01	0.0004142595	Africa
Africa|hCoV-19/Gambia/NPHL-242/2020|EPI ISL 561245|B.1.5|Gambia|2020	Africa|hCoV-19/South Africa/KRISP-0398/2020|EPI ISL 487341|B.1.1.206|South Africa|2020-07-01	0.0002416455	Africa
Africa|hCoV-19/Gambia/NPHL-243/2020|EPI ISL 561246|B.1.5|Gambia|2020	Africa|hCoV-19/South Africa/KRISP-0398/2020|EPI ISL 487341|B.1.1.206|South Africa|2020-07-01	0.0001750653	Africa
Africa|hCoV-19/Gambia/NPHL-244/2020|EPI ISL 561247|B.1.1.293|Gambia|2020	Africa|hCoV-19/South Africa/KRISP-0398/2020|EPI ISL 487341|B.1.1.206|South Africa|2020-07-01	0.0002785980	Africa
Africa|hCoV-19/Gambia/NPHL-2443/2020|EPI ISL 561248|B.1.5.12|Gambia|2020	Africa|hCoV-19/South Africa/KRISP-0398/2020|EPI ISL 487341|B.1.1.206|South Africa|2020-07-01	0.0004142454	Africa
Africa|hCoV-19/Gambia/NPHL-2444/2020|EPI ISL 561249|B.1.292|Gambia|2020-07-21	Africa|hCoV-19/South Africa/KRISP-0398/2020|EPI ISL 487341|B.1.1.206|South Africa|2020-07-01	0.0004142536	Africa
Africa|hCoV-19/Gambia/NPHL-2446/2020|EPI ISL 561250|B.1.1|Gambia|2020	Africa|hCoV-19/South Africa/KRISP-0398/2020|EPI ISL 487341|B.1.1.206|South Africa|2020-07-01	0.0003163327	Africa
Africa|hCoV-19/Gambia/NPHL-245/2020|EPI ISL 561251|B.1.1|Gambia|2020	Africa|hCoV-19/South Africa/KRISP-0398/2020|EPI ISL 487341|B.1.1.206|South Africa|2020-07-01	0.0001738907	Africa
Africa|hCoV-19/Gambia/NPHL-2457/2020|EPI ISL 561252|B.1.1|Gambia|2020-07-21	Africa|hCoV-19/South Africa/KRISP-0398/2020|EPI ISL 487341|B.1.1.206|South Africa|2020-07-01	0.0003163216	Africa
Africa|hCoV-19/Gambia/NPHL-2458/2020|EPI ISL 561253|B.1.292|Gambia|2020-07-21	Africa|hCoV-19/South Africa/KRISP-0398/2020|EPI ISL 487341|B.1.1.206|South Africa|2020-07-01	0.0004219580	Africa
Africa|hCoV-19/Gambia/NPHL-2463/2020|EPI ISL 561254|B.1.1|Gambia|2020	Africa|hCoV-19/South Africa/KRISP-0398/2020|EPI ISL 487341|B.1.1.206|South Africa|2020-07-01	0.0003195670	Africa
Africa|hCoV-19/Gambia/NPHL-2465/2020|EPI ISL 561255|B.1.1|Gambia|2020-07-21	Africa|hCoV-19/South Africa/KRISP-0398/2020|EPI ISL 487341|B.1.1.206|South Africa|2020-07-01	0.0003163328	Africa
Africa|hCoV-19/Gambia/NPHL-2469/2020|EPI ISL 561256|B.1.5.12|Gambia|2020-07-21	Africa|hCoV-19/South Africa/KRISP-0398/2020|EPI ISL 487341|B.1.1.206|South Africa|2020-07-01	0.0004921961	Africa
Africa|hCoV-19/Gambia/NPHL-247/2020|EPI ISL 561257|B.1.1.293|Gambia|2020	Africa|hCoV-19/South Africa/KRISP-0398/2020|EPI ISL 487341|B.1.1.206|South Africa|2020-07-01	0.0002761368	Africa
Africa|hCoV-19/Gambia/NPHL-2470/2020|EPI ISL 561258|B.1.1|Gambia|2020-07-21	Africa|hCoV-19/South Africa/KRISP-0398/2020|EPI ISL 487341|B.1.1.206|South Africa|2020-07-01	0.0003163327	Africa
Africa|hCoV-19/Gambia/NPHL-2472/2020|EPI ISL 561259|B.1.5.12|Gambia|2020-07-21	Africa|hCoV-19/South Africa/KRISP-0398/2020|EPI ISL 487341|B.1.1.206|South Africa|2020-07-01	0.0002811996	Africa
Africa|hCoV-19/Gambia/NPHL-2473/2020|EPI ISL 561260|B.1.5.12|Gambia|2020-07-21	Africa|hCoV-19/South Africa/KRISP-0398/2020|EPI ISL 487341|B.1.1.206|South Africa|2020-07-01	0.0005524795	Africa
Africa|hCoV-19/Gambia/NPHL-2478/2020|EPI ISL 561261|B.1.5.12|Gambia|2020-07-21	Africa|hCoV-19/South Africa/KRISP-0398/2020|EPI ISL 487341|B.1.1.206|South Africa|2020-07-01	0.0003196183	Africa
Africa|hCoV-19/Gambia/NPHL-2497/2020|EPI ISL 561262|B.1.1.242|Gambia|2020-07-21	Africa|hCoV-19/South Africa/KRISP-0398/2020|EPI ISL 487341|B.1.1.206|South Africa|2020-07-01	0.0003195649	Africa
Africa|hCoV-19/Gambia/NPHL-2504/2020|EPI ISL 561264|B.1.5.12|Gambia|2020-07-23	Africa|hCoV-19/South Africa/KRISP-0398/2020|EPI ISL 487341|B.1.1.206|South Africa|2020-07-01	0.0005622453	Africa
Africa|hCoV-19/Gambia/NPHL-2514/2020|EPI ISL 561265|B.1.5.12|Gambia|2020-07-21	Africa|hCoV-19/South Africa/KRISP-0398/2020|EPI ISL 487341|B.1.1.206|South Africa|2020-07-01	0.0004922013	Africa
Africa|hCoV-19/Gambia/NPHL-2521/2020|EPI ISL 561266|B.1.5.12|Gambia|2020-07-23	Africa|hCoV-19/South Africa/KRISP-0398/2020|EPI ISL 487341|B.1.1.206|South Africa|2020-07-01	0.0004921807	Africa
Africa|hCoV-19/Gambia/NPHL-2522/2020|EPI ISL 561267|B.1.1.293|Gambia|2020-07-22	Africa|hCoV-19/South Africa/KRISP-0398/2020|EPI ISL 487341|B.1.1.206|South Africa|2020-07-01	0.0003165886	Africa
Africa|hCoV-19/Gambia/NPHL-2524/2020|EPI ISL 561268|B.1.1|Gambia|2020-07-24	Africa|hCoV-19/South Africa/KRISP-0398/2020|EPI ISL 487341|B.1.1.206|South Africa|2020-07-01	0.0003106742	Africa
Africa|hCoV-19/Gambia/NPHL-2529/2020|EPI ISL 561269|B.1.1.293|Gambia|2020-07-21	Africa|hCoV-19/South Africa/KRISP-0398/2020|EPI ISL 487341|B.1.1.206|South Africa|2020-07-01	0.0002811630	Africa
Africa|hCoV-19/Gambia/NPHL-253/2020|EPI ISL 561270|B.1.1.293|Gambia|2020	Africa|hCoV-19/South Africa/KRISP-0398/2020|EPI ISL 487341|B.1.1.206|South Africa|2020-07-01	0.0003106496	Africa
Africa|hCoV-19/Gambia/NPHL-2537/2020|EPI ISL 561271|B.1.1|Gambia|2020	Africa|hCoV-19/South Africa/KRISP-0398/2020|EPI ISL 487341|B.1.1.206|South Africa|2020-07-01	0.0003480112	Africa
Africa|hCoV-19/Gambia/NPHL-2538/2020|EPI ISL 561272|B.1.5.12|Gambia|2020-07-21	Africa|hCoV-19/South Africa/KRISP-0398/2020|EPI ISL 487341|B.1.1.206|South Africa|2020-07-01	0.0004570040	Africa
Africa|hCoV-19/Gambia/NPHL-2550/2020|EPI ISL 561274|B.1.292|Gambia|2020-07-21	Africa|hCoV-19/South Africa/KRISP-0398/2020|EPI ISL 487341|B.1.1.206|South Africa|2020-07-01	0.0003866779	Africa
Africa|hCoV-19/Gambia/NPHL-2554/2020|EPI ISL 561275|B.1.5.12|Gambia|2020	Africa|hCoV-19/South Africa/KRISP-0398/2020|EPI ISL 487341|B.1.1.206|South Africa|2020-07-01	0.0003866970	Africa
Africa|hCoV-19/Gambia/NPHL-2555/2020|EPI ISL 561276|B.1.1|Gambia|2020-07-21	Africa|hCoV-19/South Africa/KRISP-0398/2020|EPI ISL 487341|B.1.1.206|South Africa|2020-07-01	0.0003196351	Africa
Africa|hCoV-19/Gambia/NPHL-256/2020|EPI ISL 561277|B.1.1.293|Gambia|2020	Africa|hCoV-19/South Africa/KRISP-0398/2020|EPI ISL 487341|B.1.1.206|South Africa|2020-07-01	0.0002070961	Africa
Africa|hCoV-19/Gambia/NPHL-2560/2020|EPI ISL 561278|B.1.1|Gambia|2020	Africa|hCoV-19/South Africa/KRISP-0398/2020|EPI ISL 487341|B.1.1.206|South Africa|2020-07-01	0.0003163216	Africa
Africa|hCoV-19/Gambia/NPHL-2567/2020|EPI ISL 561279|B.1|Gambia|2020	Africa|hCoV-19/South Africa/KRISP-0398/2020|EPI ISL 487341|B.1.1.206|South Africa|2020-07-01	0.0006216122	Africa
Africa|hCoV-19/Gambia/NPHL-2573/2020|EPI ISL 561280|B.1.1.293|Gambia|2020	Africa|hCoV-19/South Africa/KRISP-0398/2020|EPI ISL 487341|B.1.1.206|South Africa|2020-07-01	0.0002460470	Africa
Africa|hCoV-19/Gambia/NPHL-2586/2020|EPI ISL 561281|B.1.5.12|Gambia|2020-07-23	Africa|hCoV-19/South Africa/KRISP-0398/2020|EPI ISL 487341|B.1.1.206|South Africa|2020-07-01	0.0003906099	Africa
Africa|hCoV-19/Gambia/NPHL-2588/2020|EPI ISL 561282|B.1.1|Gambia|2020	Africa|hCoV-19/South Africa/KRISP-0398/2020|EPI ISL 487341|B.1.1.206|South Africa|2020-07-01	0.0003451805	Africa
Africa|hCoV-19/Gambia/NPHL-2615/2020|EPI ISL 561283|B.1.1.293|Gambia|2020-08-18	Africa|hCoV-19/South Africa/KRISP-0398/2020|EPI ISL 487341|B.1.1.206|South Africa|2020-07-01	0.0003106495	Africa
Africa|hCoV-19/Gambia/NPHL-2626/2020|EPI ISL 561284|B.1.1.293|Gambia|2020	Africa|hCoV-19/South Africa/KRISP-0398/2020|EPI ISL 487341|B.1.1.206|South Africa|2020-07-01	0.0003106956	Africa
Africa|hCoV-19/Gambia/NPHL-2640/2020|EPI ISL 561285|B.1.5.12|Gambia|2020-06-17	Africa|hCoV-19/South Africa/KRISP-0398/2020|EPI ISL 487341|B.1.1.206|South Africa|2020-07-01	0.0003797339	Africa
Africa|hCoV-19/Gambia/NPHL-266/2020|EPI ISL 561286|B.1.5.12|Gambia|2020	Africa|hCoV-19/South Africa/KRISP-0398/2020|EPI ISL 487341|B.1.1.206|South Africa|2020-07-01	0.0004570296	Africa
Africa|hCoV-19/Gambia/NPHL-2706/2020|EPI ISL 561287|B.1.292|Gambia|2020	Africa|hCoV-19/South Africa/KRISP-0398/2020|EPI ISL 487341|B.1.1.206|South Africa|2020-07-01	0.0004487842	Africa
Africa|hCoV-19/Gambia/NPHL-2712/2020|EPI ISL 561288|B.1.5.12|Gambia|2020-08-03	Africa|hCoV-19/South Africa/KRISP-0398/2020|EPI ISL 487341|B.1.1.206|South Africa|2020-07-01	0.0004833728	Africa
Africa|hCoV-19/Gambia/NPHL-2727/2020|EPI ISL 561289|B.1.5.12|Gambia|2020-08-04	Africa|hCoV-19/South Africa/KRISP-0398/2020|EPI ISL 487341|B.1.1.206|South Africa|2020-07-01	0.0004833511	Africa
Africa|hCoV-19/Gambia/NPHL-2729/2020|EPI ISL 561290|B.1.1|Gambia|2020-07-23	Africa|hCoV-19/South Africa/KRISP-0398/2020|EPI ISL 487341|B.1.1.206|South Africa|2020-07-01	0.0003106559	Africa
Africa|hCoV-19/Gambia/NPHL-2736/2020|EPI ISL 561291|B.1.1.242|Gambia|2020-07-25	Africa|hCoV-19/South Africa/KRISP-0398/2020|EPI ISL 487341|B.1.1.206|South Africa|2020-07-01	0.0003797077	Africa
Africa|hCoV-19/Gambia/NPHL-2759/2020|EPI ISL 561292|B.1.5.12|Gambia|2020-08-07	Africa|hCoV-19/South Africa/KRISP-0398/2020|EPI ISL 487341|B.1.1.206|South Africa|2020-07-01	0.0004488570	Africa
Africa|hCoV-19/Gambia/NPHL-2762/2020|EPI ISL 561293|B.1.5.12|Gambia|2020-07-25	Africa|hCoV-19/South Africa/KRISP-0398/2020|EPI ISL 487341|B.1.1.206|South Africa|2020-07-01	0.0005178976	Africa
Africa|hCoV-19/Gambia/NPHL-2767/2020|EPI ISL 561294|B.1.1.293|Gambia|2020-07-25	Africa|hCoV-19/South Africa/KRISP-0398/2020|EPI ISL 487341|B.1.1.206|South Africa|2020-07-01	0.0003451816	Africa
Africa|hCoV-19/Gambia/NPHL-2768/2020|EPI ISL 561295|B.1.1.293|Gambia|2020-07-27	Africa|hCoV-19/South Africa/KRISP-0398/2020|EPI ISL 487341|B.1.1.206|South Africa|2020-07-01	0.0002761272	Africa
Africa|hCoV-19/Gambia/NPHL-277/2020|EPI ISL 561296|B.1.5.12|Gambia|2020	Africa|hCoV-19/South Africa/KRISP-0398/2020|EPI ISL 487341|B.1.1.206|South Africa|2020-07-01	0.0004833629	Africa
Africa|hCoV-19/Gambia/NPHL-2785/2020|EPI ISL 561297|B.1.1.242|Gambia|2020-07-27	Africa|hCoV-19/South Africa/KRISP-0398/2020|EPI ISL 487341|B.1.1.206|South Africa|2020-07-01	0.0003106539	Africa
Africa|hCoV-19/Gambia/NPHL-2790/2020|EPI ISL 561298|B.1.1.293|Gambia|2020	Africa|hCoV-19/South Africa/KRISP-0398/2020|EPI ISL 487341|B.1.1.206|South Africa|2020-07-01	0.0003451887	Africa
Africa|hCoV-19/Gambia/NPHL-2825/2020|EPI ISL 561299|B.1.5.12|Gambia|2020	Africa|hCoV-19/South Africa/KRISP-0398/2020|EPI ISL 487341|B.1.1.206|South Africa|2020-07-01	0.0004833060	Africa
Africa|hCoV-19/Gambia/NPHL-287/2020|EPI ISL 561300|B.1.1.293|Gambia|2020	Africa|hCoV-19/South Africa/KRISP-0398/2020|EPI ISL 487341|B.1.1.206|South Africa|2020-07-01	0.0003106666	Africa
Africa|hCoV-19/Gambia/NPHL-2889/2020|EPI ISL 561301|B.1.5.12|Gambia|2020	Africa|hCoV-19/South Africa/KRISP-0398/2020|EPI ISL 487341|B.1.1.206|South Africa|2020-07-01	0.0005233168	Africa
Africa|hCoV-19/Gambia/NPHL-2892/2020|EPI ISL 561302|B.1.5.12|Gambia|2020-09-07	Africa|hCoV-19/South Africa/KRISP-0398/2020|EPI ISL 487341|B.1.1.206|South Africa|2020-07-01	0.0005233168	Africa
Africa|hCoV-19/Gambia/NPHL-290/2020|EPI ISL 561303|B.1.1.293|Gambia|2020	Africa|hCoV-19/South Africa/KRISP-0398/2020|EPI ISL 487341|B.1.1.206|South Africa|2020-07-01	0.0002761270	Africa
Africa|hCoV-19/Gambia/NPHL-2909/2020|EPI ISL 561304|B.1.1.293|Gambia|2020-07-26	Africa|hCoV-19/South Africa/KRISP-0398/2020|EPI ISL 487341|B.1.1.206|South Africa|2020-07-01	0.0003106634	Africa
Africa|hCoV-19/Gambia/NPHL-2984/2020|EPI ISL 561307|B.1.1.293|Gambia|2020	Africa|hCoV-19/South Africa/KRISP-0398/2020|EPI ISL 487341|B.1.1.206|South Africa|2020-07-01	0.0003452041	Africa
Africa|hCoV-19/Gambia/NPHL-299/2020|EPI ISL 561308|B.1.1.293|Gambia|2020	Africa|hCoV-19/South Africa/KRISP-0398/2020|EPI ISL 487341|B.1.1.206|South Africa|2020-07-01	0.0003106559	Africa
Africa|hCoV-19/Gambia/NPHL-3047/2020|EPI ISL 561309|B.1.5.12|Gambia|2020-07-28	Africa|hCoV-19/South Africa/KRISP-0398/2020|EPI ISL 487341|B.1.1.206|South Africa|2020-07-01	0.0005230066	Africa
Africa|hCoV-19/Gambia/NPHL-3055/2020|EPI ISL 561310|B.1.5.12|Gambia|2020-07-17	Africa|hCoV-19/South Africa/KRISP-0398/2020|EPI ISL 487341|B.1.1.206|South Africa|2020-07-01	0.0005178973	Africa
Africa|hCoV-19/Gambia/NPHL-3062/2020|EPI ISL 561311|B.1.5.12|Gambia|2020	Africa|hCoV-19/South Africa/KRISP-0398/2020|EPI ISL 487341|B.1.1.206|South Africa|2020-07-01	0.0005230066	Africa
Africa|hCoV-19/Gambia/NPHL-3079/2020|EPI ISL 561312|B.1.5.12|Gambia|2020-07-27	Africa|hCoV-19/South Africa/KRISP-0398/2020|EPI ISL 487341|B.1.1.206|South Africa|2020-07-01	0.0005233168	Africa
Africa|hCoV-19/Gambia/NPHL-3206/2020|EPI ISL 561313|B.1.1.293|Gambia|2020	Africa|hCoV-19/South Africa/KRISP-0398/2020|EPI ISL 487341|B.1.1.206|South Africa|2020-07-01	0.0003797245	Africa
Africa|hCoV-19/Gambia/NPHL-3254/2020|EPI ISL 561315|B.1.5.12|Gambia|2020-07-28	Africa|hCoV-19/South Africa/KRISP-0398/2020|EPI ISL 487341|B.1.1.206|South Africa|2020-07-01	0.0005182017	Africa
Africa|hCoV-19/Gambia/NPHL-3281/2020|EPI ISL 561316|B.1.1|Gambia|2020-07-28	Africa|hCoV-19/South Africa/KRISP-0398/2020|EPI ISL 487341|B.1.1.206|South Africa|2020-07-01	0.0004276200	Africa
Africa|hCoV-19/Gambia/NPHL-483B/2020|EPI ISL 561318|B.1.1|Gambia|2020	Africa|hCoV-19/South Africa/KRISP-0398/2020|EPI ISL 487341|B.1.1.206|South Africa|2020-07-01	0.0004278000	Africa
Africa|hCoV-19/Gambia/NPHL-704/2020|EPI ISL 561320|B.1.1.293|Gambia|2020	Africa|hCoV-19/South Africa/KRISP-0398/2020|EPI ISL 487341|B.1.1.206|South Africa|2020-07-01	0.0005273863	Africa
Africa|hCoV-19/Gambia/NPHL-737/2020|EPI ISL 561323|B.1.1.293|Gambia|2020	Africa|hCoV-19/South Africa/KRISP-0398/2020|EPI ISL 487341|B.1.1.206|South Africa|2020-07-01	0.0002460064	Africa
Africa|hCoV-19/Gambia/NPHL-748/2020|EPI ISL 561324|B.1.1|Gambia|2020	Africa|hCoV-19/South Africa/KRISP-0398/2020|EPI ISL 487341|B.1.1.206|South Africa|2020-07-01	0.0002761424	Africa
Africa|hCoV-19/Gambia/NPHL-758/2020|EPI ISL 561326|B.1.1.293|Gambia|2020	Africa|hCoV-19/South Africa/KRISP-0398/2020|EPI ISL 487341|B.1.1.206|South Africa|2020-07-01	0.0002457991	Africa
Africa|hCoV-19/Gambia/NPHL-760/2020|EPI ISL 561327|B.1.5|Gambia|2020	Africa|hCoV-19/South Africa/KRISP-0398/2020|EPI ISL 487341|B.1.1.206|South Africa|2020-07-01	0.0001739028	Africa
Africa|hCoV-19/Gambia/NPHL-790/2020|EPI ISL 561329|B.1.5|Gambia|2020	Africa|hCoV-19/South Africa/KRISP-0398/2020|EPI ISL 487341|B.1.1.206|South Africa|2020-07-01	0.0001391953	Africa
Africa|hCoV-19/Gambia/NPHL-923/2020|EPI ISL 561330|B.1.5.12|Gambia|2020	Africa|hCoV-19/South Africa/KRISP-0398/2020|EPI ISL 487341|B.1.1.206|South Africa|2020-07-01	0.0004142737	Africa
Africa|hCoV-19/Gambia/NPHL-930/2020|EPI ISL 561331|B.1.5|Gambia|2020	Africa|hCoV-19/South Africa/KRISP-0398/2020|EPI ISL 487341|B.1.1.206|South Africa|2020-07-01	0.0001739995	Africa
Africa|hCoV-19/Gambia/NPHL-941/2020|EPI ISL 561332|B.1.5.12|Gambia|2020	Africa|hCoV-19/South Africa/KRISP-0398/2020|EPI ISL 487341|B.1.1.206|South Africa|2020-07-01	0.0004487949	Africa
Africa|hCoV-19/Gambia/NPHL-956/2020|EPI ISL 561334|B.1.5.12|Gambia|2020	Africa|hCoV-19/South Africa/KRISP-0398/2020|EPI ISL 487341|B.1.1.206|South Africa|2020-07-01	0.0004524872	Africa
Africa|hCoV-19/Ghana/1651 S3/2020|EPI ISL 422387|A.11|Ghana|2020-03-25	Africa|hCoV-19/South Africa/KRISP-0398/2020|EPI ISL 487341|B.1.1.206|South Africa|2020-07-01	0.0006005147	Africa
Africa|hCoV-19/Ghana/1659 S14/2020|EPI ISL 422405|B.1.220|Ghana|2020-03-25	Africa|hCoV-19/South Africa/KRISP-0398/2020|EPI ISL 487341|B.1.1.206|South Africa|2020-07-01	0.0003211072	Africa
Africa|hCoV-19/Ghana/2230 S4/2020|EPI ISL 422390|B.40|Ghana|2020-03-25	Africa|hCoV-19/South Africa/KRISP-0398/2020|EPI ISL 487341|B.1.1.206|South Africa|2020-07-01	0.0005237870	Africa
Africa|hCoV-19/Ghana/2333 S5/2020|EPI ISL 422394|B.1.3|Ghana|2020-03-27	Africa|hCoV-19/South Africa/KRISP-0398/2020|EPI ISL 487341|B.1.1.206|South Africa|2020-07-01	0.0004196521	Africa
Africa|hCoV-19/Ghana/2573 S27/2020|EPI ISL 515082|A|Ghana|2020-03-29	Africa|hCoV-19/South Africa/KRISP-0398/2020|EPI ISL 487341|B.1.1.206|South Africa|2020-07-01	0.0007298617	Africa
Africa|hCoV-19/Ghana/2666 S32/2020|EPI ISL 515083|A|Ghana|2020-03-27	Africa|hCoV-19/South Africa/KRISP-0398/2020|EPI ISL 487341|B.1.1.206|South Africa|2020-07-01	0.0001402001	Africa
Africa|hCoV-19/Ghana/2709 S25/2020|EPI ISL 515084|B.1|Ghana|2020-03-28	Africa|hCoV-19/South Africa/KRISP-0398/2020|EPI ISL 487341|B.1.1.206|South Africa|2020-07-01	0.0004492694	Africa
Africa|hCoV-19/Ghana/2828 S6/2020|EPI ISL 422397|A.11|Ghana|2020-03-29	Africa|hCoV-19/South Africa/KRISP-0398/2020|EPI ISL 487341|B.1.1.206|South Africa|2020-07-01	0.0007337963	Africa
Africa|hCoV-19/Ghana/2852 S30/2020|EPI ISL 515085|B.6|Ghana|2020-03-28	Africa|hCoV-19/South Africa/KRISP-0398/2020|EPI ISL 487341|B.1.1.206|South Africa|2020-07-01	0.0001395400	Africa
Africa|hCoV-19/Ghana/2914 S8/2020|EPI ISL 422399|B.1.1|Ghana|2020-03-30	Africa|hCoV-19/South Africa/KRISP-0398/2020|EPI ISL 487341|B.1.1.206|South Africa|2020-07-01	0.0001754489	Africa
Africa|hCoV-19/Ghana/34927 S20/2020|EPI ISL 515086|A.11|Ghana|2020-05-23	Africa|hCoV-19/South Africa/KRISP-0398/2020|EPI ISL 487341|B.1.1.206|South Africa|2020-07-01	0.0006277663	Africa
Africa|hCoV-19/Ghana/34928 S21/2020|EPI ISL 515087|A.11|Ghana|2020-05-23	Africa|hCoV-19/South Africa/KRISP-0398/2020|EPI ISL 487341|B.1.1.206|South Africa|2020-07-01	0.0007349106	Africa
Africa|hCoV-19/Ghana/34980 S22/2020|EPI ISL 515088|B.1.1|Ghana|2020-05-23	Africa|hCoV-19/South Africa/KRISP-0398/2020|EPI ISL 487341|B.1.1.206|South Africa|2020-07-01	0.0001764784	Africa
Africa|hCoV-19/Ghana/34983 S40/2020|EPI ISL 515089|B.1.1|Ghana|2020-05-23	Africa|hCoV-19/South Africa/KRISP-0398/2020|EPI ISL 487341|B.1.1.206|South Africa|2020-07-01	0.0002454432	Africa
Africa|hCoV-19/Ghana/35012 S17/2020|EPI ISL 515090|B.1.1|Ghana|2020-05-23	Africa|hCoV-19/South Africa/KRISP-0398/2020|EPI ISL 487341|B.1.1.206|South Africa|2020-07-01	0.0002416146	Africa
Africa|hCoV-19/Ghana/35019 S18/2020|EPI ISL 515091|B.1.1|Ghana|2020-05-23	Africa|hCoV-19/South Africa/KRISP-0398/2020|EPI ISL 487341|B.1.1.206|South Africa|2020-07-01	0.0001402297	Africa
Africa|hCoV-19/Ghana/35183 S24/2020|EPI ISL 515092|A|Ghana|2020-05-24	Africa|hCoV-19/South Africa/KRISP-0398/2020|EPI ISL 487341|B.1.1.206|South Africa|2020-07-01	0.0001417953	Africa
Africa|hCoV-19/Ghana/35280 S41/2020|EPI ISL 515093|A|Ghana|2020-05-24	Africa|hCoV-19/South Africa/KRISP-0398/2020|EPI ISL 487341|B.1.1.206|South Africa|2020-07-01	0.0006374284	Africa
Africa|hCoV-19/Ghana/35394 S49/2020|EPI ISL 515094|B.1.1.307|Ghana|2020-05-24	Africa|hCoV-19/South Africa/KRISP-0398/2020|EPI ISL 487341|B.1.1.206|South Africa|2020-07-01	0.0001754464	Africa
Africa|hCoV-19/Ghana/35466 S19/2020|EPI ISL 515095|B.1.1|Ghana|2020-05-24	Africa|hCoV-19/South Africa/KRISP-0398/2020|EPI ISL 487341|B.1.1.206|South Africa|2020-07-01	0.0002103069	Africa
Africa|hCoV-19/Ghana/35563 S37/2020|EPI ISL 515096|A.11|Ghana|2020-05-24	Africa|hCoV-19/South Africa/KRISP-0398/2020|EPI ISL 487341|B.1.1.206|South Africa|2020-07-01	0.0007597042	Africa
Africa|hCoV-19/Ghana/36523 S23/2020|EPI ISL 515097|A|Ghana|2020-05-27	Africa|hCoV-19/South Africa/KRISP-0398/2020|EPI ISL 487341|B.1.1.206|South Africa|2020-07-01	0.0002791172	Africa
Africa|hCoV-19/Ghana/81216 S36/2020|EPI ISL 515098|A|Ghana|2020-05-20	Africa|hCoV-19/South Africa/KRISP-0398/2020|EPI ISL 487341|B.1.1.206|South Africa|2020-07-01	0.0007293876	Africa
Africa|hCoV-19/Ghana/81219 S34/2020|EPI ISL 515099|B.1.1|Ghana|2020-05-20	Africa|hCoV-19/South Africa/KRISP-0398/2020|EPI ISL 487341|B.1.1.206|South Africa|2020-07-01	0.0001402493	Africa
Africa|hCoV-19/Ghana/82879 S48/2020|EPI ISL 515100|B.1|Ghana|2020-05-20	Africa|hCoV-19/South Africa/KRISP-0398/2020|EPI ISL 487341|B.1.1.206|South Africa|2020-07-01	0.0004517263	Africa
Africa|hCoV-19/Ghana/83637 S29/2020|EPI ISL 515101|B.1.1|Ghana|2020-05-22	Africa|hCoV-19/South Africa/KRISP-0398/2020|EPI ISL 487341|B.1.1.206|South Africa|2020-07-01	0.0001733506	Africa
Africa|hCoV-19/Ghana/84049 S31/2020|EPI ISL 515102|B.1|Ghana|2020-05-25	Africa|hCoV-19/South Africa/KRISP-0398/2020|EPI ISL 487341|B.1.1.206|South Africa|2020-07-01	0.0004844914	Africa
Africa|hCoV-19/Ghana/84162 S45/2020|EPI ISL 515103|A|Ghana|2020-04-25	Africa|hCoV-19/South Africa/KRISP-0398/2020|EPI ISL 487341|B.1.1.206|South Africa|2020-07-01	0.0006020178	Africa
Africa|hCoV-19/Ghana/84182 S43/2020|EPI ISL 515104|B.1.1|Ghana|2020-05-25	Africa|hCoV-19/South Africa/KRISP-0398/2020|EPI ISL 487341|B.1.1.206|South Africa|2020-07-01	0.0003155709	Africa
Africa|hCoV-19/Ghana/84210 S44/2020|EPI ISL 515105|A|Ghana|2020-05-24	Africa|hCoV-19/South Africa/KRISP-0398/2020|EPI ISL 487341|B.1.1.206|South Africa|2020-07-01	0.0006630262	Africa
Africa|hCoV-19/Ghana/84218 S47/2020|EPI ISL 515106|A|Ghana|2020-05-25	Africa|hCoV-19/South Africa/KRISP-0398/2020|EPI ISL 487341|B.1.1.206|South Africa|2020-07-01	0.0007425413	Africa
Africa|hCoV-19/Ghana/84260 S28/2020|EPI ISL 515107|A|Ghana|2020-05-25	Africa|hCoV-19/South Africa/KRISP-0398/2020|EPI ISL 487341|B.1.1.206|South Africa|2020-07-01	0.0006273879	Africa
Africa|hCoV-19/Ghana/84279 S42/2020|EPI ISL 515108|B.1|Ghana|2020-05-25	Africa|hCoV-19/South Africa/KRISP-0398/2020|EPI ISL 487341|B.1.1.206|South Africa|2020-07-01	0.0004877656	Africa
Africa|hCoV-19/Ghana/84301 S35/2020|EPI ISL 515109|A.11|Ghana|2020-05-24	Africa|hCoV-19/South Africa/KRISP-0398/2020|EPI ISL 487341|B.1.1.206|South Africa|2020-07-01	0.0006086467	Africa
Africa|hCoV-19/Ghana/84430 S51/2020|EPI ISL 515110|B.1.1.307|Ghana|2020-05-25	Africa|hCoV-19/South Africa/KRISP-0398/2020|EPI ISL 487341|B.1.1.206|South Africa|2020-07-01	0.0001737579	Africa
Africa|hCoV-19/Ghana/84438 S50/2020|EPI ISL 515111|A|Ghana|2020-05-24	Africa|hCoV-19/South Africa/KRISP-0398/2020|EPI ISL 487341|B.1.1.206|South Africa|2020-07-01	0.0006249921	Africa
Africa|hCoV-19/Ghana/84484 S16/2020|EPI ISL 515112|B.1.1|Ghana|2020-05-25	Africa|hCoV-19/South Africa/KRISP-0398/2020|EPI ISL 487341|B.1.1.206|South Africa|2020-07-01	0.0002478088	Africa
Africa|hCoV-19/Ghana/KATH23/2020|EPI ISL 515181|A.11|Ghana|2020-03-22	Africa|hCoV-19/South Africa/KRISP-0398/2020|EPI ISL 487341|B.1.1.206|South Africa|2020-07-01	0.0005870238	Africa
Africa|hCoV-19/Ghana/TTH10/2020|EPI ISL 515182|A|Ghana|2020-03-27	Africa|hCoV-19/South Africa/KRISP-0398/2020|EPI ISL 487341|B.1.1.206|South Africa|2020-07-01	0.0005524244	Africa
Africa|hCoV-19/Ghana/TTH11/2020|EPI ISL 515183|A|Ghana|2020-03-27	Africa|hCoV-19/South Africa/KRISP-0398/2020|EPI ISL 487341|B.1.1.206|South Africa|2020-07-01	0.0005542997	Africa
Africa|hCoV-19/Ghana/TTH6/2020|EPI ISL 515248|A|Ghana|2020-03-27	Africa|hCoV-19/South Africa/KRISP-0398/2020|EPI ISL 487341|B.1.1.206|South Africa|2020-07-01	0.0005795802	Africa
Africa|hCoV-19/Kenya/C1092/2020|EPI ISL 457849|B.1.5|Kenya|2020-04-18	Africa|hCoV-19/South Africa/KRISP-0398/2020|EPI ISL 487341|B.1.1.206|South Africa|2020-07-01	0.0002876105	Africa
Africa|hCoV-19/Kenya/C1102/2020|EPI ISL 568708|B.1.5|Kenya|2020-04-19	Africa|hCoV-19/South Africa/KRISP-0398/2020|EPI ISL 487341|B.1.1.206|South Africa|2020-07-01	0.0003872005	Africa
Africa|hCoV-19/Kenya/C1162/2020|EPI ISL 457850|B.1.5|Kenya|2020-04-19	Africa|hCoV-19/South Africa/KRISP-0398/2020|EPI ISL 487341|B.1.1.206|South Africa|2020-07-01	0.0002490818	Africa
Africa|hCoV-19/Kenya/C1216/2020|EPI ISL 457854|B.1.5|Kenya|2020-04-19	Africa|hCoV-19/South Africa/KRISP-0398/2020|EPI ISL 487341|B.1.1.206|South Africa|2020-07-01	0.0002761529	Africa
Africa|hCoV-19/Kenya/C1292/2020|EPI ISL 457856|B|Kenya|2020-04-20	Africa|hCoV-19/South Africa/KRISP-0398/2020|EPI ISL 487341|B.1.1.206|South Africa|2020-07-01	0.0002818166	Africa
Africa|hCoV-19/Kenya/C1357/2020|EPI ISL 457858|B.1.5|Kenya|2020-04-20	Africa|hCoV-19/South Africa/KRISP-0398/2020|EPI ISL 487341|B.1.1.206|South Africa|2020-07-01	0.0002528328	Africa
Africa|hCoV-19/Kenya/C1422/2020|EPI ISL 457861|B.1|Kenya|2020-04-20	Africa|hCoV-19/South Africa/KRISP-0398/2020|EPI ISL 487341|B.1.1.206|South Africa|2020-07-01	0.0002903313	Africa
Africa|hCoV-19/Kenya/C1499/2020|EPI ISL 457863|B.1.5|Kenya|2020-04-20	Africa|hCoV-19/South Africa/KRISP-0398/2020|EPI ISL 487341|B.1.1.206|South Africa|2020-07-01	0.0002817908	Africa
Africa|hCoV-19/Kenya/C1646/2020|EPI ISL 457865|B.1.5|Kenya|2020-04-21	Africa|hCoV-19/South Africa/KRISP-0398/2020|EPI ISL 487341|B.1.1.206|South Africa|2020-07-01	0.0002558538	Africa
Africa|hCoV-19/Kenya/C1739/2020|EPI ISL 457866|B|Kenya|2020-04-22	Africa|hCoV-19/South Africa/KRISP-0398/2020|EPI ISL 487341|B.1.1.206|South Africa|2020-07-01	0.0002894668	Africa
Africa|hCoV-19/Kenya/C1751/2020|EPI ISL 457867|B.1.5|Kenya|2020-04-22	Africa|hCoV-19/South Africa/KRISP-0398/2020|EPI ISL 487341|B.1.1.206|South Africa|2020-07-01	0.0002416119	Africa
Africa|hCoV-19/Kenya/C21582/2020|EPI ISL 568872|B.1|Kenya|2020-06-22	Africa|hCoV-19/South Africa/KRISP-0398/2020|EPI ISL 487341|B.1.1.206|South Africa|2020-07-01	0.0005178976	Africa
Africa|hCoV-19/Kenya/C22/2020|EPI ISL 457845|B.1.5|Kenya|2020-03-17	Africa|hCoV-19/South Africa/KRISP-0398/2020|EPI ISL 487341|B.1.1.206|South Africa|2020-07-01	0.0002499530	Africa
Africa|hCoV-19/Kenya/C2439/2020|EPI ISL 457877|B.1.5|Kenya|2020-04-24	Africa|hCoV-19/South Africa/KRISP-0398/2020|EPI ISL 487341|B.1.1.206|South Africa|2020-07-01	0.0003139033	Africa
Africa|hCoV-19/Kenya/C2449/2020|EPI ISL 457878|B.1.5|Kenya|2020-04-24	Africa|hCoV-19/South Africa/KRISP-0398/2020|EPI ISL 487341|B.1.1.206|South Africa|2020-07-01	0.0002835814	Africa
Africa|hCoV-19/Kenya/C2469/2020|EPI ISL 457879|B.1.5|Kenya|2020-04-24	Africa|hCoV-19/South Africa/KRISP-0398/2020|EPI ISL 487341|B.1.1.206|South Africa|2020-07-01	0.0002452773	Africa
Africa|hCoV-19/Kenya/C253/2020|EPI ISL 457868|B.1|Kenya|2020-04-03	Africa|hCoV-19/South Africa/KRISP-0398/2020|EPI ISL 487341|B.1.1.206|South Africa|2020-07-01	0.0002761464	Africa
Africa|hCoV-19/Kenya/C256/2020|EPI ISL 568697|B.1.5|Kenya|2020-04-04	Africa|hCoV-19/South Africa/KRISP-0398/2020|EPI ISL 487341|B.1.1.206|South Africa|2020-07-01	0.0003231094	Africa
Africa|hCoV-19/Kenya/C2582/2020|EPI ISL 457883|B.1.5|Kenya|2020-04-25	Africa|hCoV-19/South Africa/KRISP-0398/2020|EPI ISL 487341|B.1.1.206|South Africa|2020-07-01	0.0003200570	Africa
Africa|hCoV-19/Kenya/C2685/2020|EPI ISL 457884|B.1.5|Kenya|2020-04-25	Africa|hCoV-19/South Africa/KRISP-0398/2020|EPI ISL 487341|B.1.1.206|South Africa|2020-07-01	0.0003112402	Africa
Africa|hCoV-19/Kenya/C2777/2020|EPI ISL 457887|B.1|Kenya|2020-04-26	Africa|hCoV-19/South Africa/KRISP-0398/2020|EPI ISL 487341|B.1.1.206|South Africa|2020-07-01	0.0002558448	Africa
Africa|hCoV-19/Kenya/C2826/2020|EPI ISL 457891|B.1.5|Kenya|2020-04-27	Africa|hCoV-19/South Africa/KRISP-0398/2020|EPI ISL 487341|B.1.1.206|South Africa|2020-07-01	0.0002441143	Africa
Africa|hCoV-19/Kenya/C2847/2020|EPI ISL 457892|B.1.5|Kenya|2020-04-27	Africa|hCoV-19/South Africa/KRISP-0398/2020|EPI ISL 487341|B.1.1.206|South Africa|2020-07-01	0.0002528599	Africa
Africa|hCoV-19/Kenya/C293/2020|EPI ISL 457871|A|Kenya|2020-04-04	Africa|hCoV-19/South Africa/KRISP-0398/2020|EPI ISL 487341|B.1.1.206|South Africa|2020-07-01	0.0005661823	Africa
Africa|hCoV-19/Kenya/C310/2020|EPI ISL 457874|B.4|Kenya|2020-04-04	Africa|hCoV-19/South Africa/KRISP-0398/2020|EPI ISL 487341|B.1.1.206|South Africa|2020-07-01	0.0006957655	Africa
Africa|hCoV-19/Kenya/C3129/2020|EPI ISL 457897|B.1.5|Kenya|2020-04-28	Africa|hCoV-19/South Africa/KRISP-0398/2020|EPI ISL 487341|B.1.1.206|South Africa|2020-07-01	0.0002776446	Africa
Africa|hCoV-19/Kenya/C314/2020|EPI ISL 457875|A|Kenya|2020-04-04	Africa|hCoV-19/South Africa/KRISP-0398/2020|EPI ISL 487341|B.1.1.206|South Africa|2020-07-01	0.0006215176	Africa
Africa|hCoV-19/Kenya/C316/2020|EPI ISL 457876|B.4|Kenya|2020-04-04	Africa|hCoV-19/South Africa/KRISP-0398/2020|EPI ISL 487341|B.1.1.206|South Africa|2020-07-01	0.0007022709	Africa
Africa|hCoV-19/Kenya/C3194/2020|EPI ISL 457901|B.1.5|Kenya|2020-04-28	Africa|hCoV-19/South Africa/KRISP-0398/2020|EPI ISL 487341|B.1.1.206|South Africa|2020-07-01	0.0003200486	Africa
Africa|hCoV-19/Kenya/C3205/2020|EPI ISL 457902|B.1.5|Kenya|2020-04-28	Africa|hCoV-19/South Africa/KRISP-0398/2020|EPI ISL 487341|B.1.1.206|South Africa|2020-07-01	0.0002467817	Africa
Africa|hCoV-19/Kenya/C3208/2020|EPI ISL 457903|B.1.5|Kenya|2020-04-28	Africa|hCoV-19/South Africa/KRISP-0398/2020|EPI ISL 487341|B.1.1.206|South Africa|2020-07-01	0.0002521771	Africa
Africa|hCoV-19/Kenya/C3381/2020|EPI ISL 568714|B.1.5|Kenya|2020-04-30	Africa|hCoV-19/South Africa/KRISP-0398/2020|EPI ISL 487341|B.1.1.206|South Africa|2020-07-01	0.0002789936	Africa
Africa|hCoV-19/Kenya/C3427/2020|EPI ISL 457906|B.1.5|Kenya|2020-04-29	Africa|hCoV-19/South Africa/KRISP-0398/2020|EPI ISL 487341|B.1.1.206|South Africa|2020-07-01	0.0003135746	Africa
Africa|hCoV-19/Kenya/C3457/2020|EPI ISL 568715|B.1|Kenya|2020-04-30	Africa|hCoV-19/South Africa/KRISP-0398/2020|EPI ISL 487341|B.1.1.206|South Africa|2020-07-01	0.0003559084	Africa
Africa|hCoV-19/Kenya/C3739/2020|EPI ISL 568717|B.1.5|Kenya|2020-05-04	Africa|hCoV-19/South Africa/KRISP-0398/2020|EPI ISL 487341|B.1.1.206|South Africa|2020-07-01	0.0002441141	Africa
Africa|hCoV-19/Kenya/C389/2020|EPI ISL 568698|B.1.5|Kenya|2020-04-07	Africa|hCoV-19/South Africa/KRISP-0398/2020|EPI ISL 487341|B.1.1.206|South Africa|2020-07-01	0.0002463389	Africa
Africa|hCoV-19/Kenya/C3980/2020|EPI ISL 568719|B.1|Kenya|2020-05-05	Africa|hCoV-19/South Africa/KRISP-0398/2020|EPI ISL 487341|B.1.1.206|South Africa|2020-07-01	0.0002809698	Africa
Africa|hCoV-19/Kenya/C4083/2020|EPI ISL 568721|B.1.5|Kenya|2020-05-05	Africa|hCoV-19/South Africa/KRISP-0398/2020|EPI ISL 487341|B.1.1.206|South Africa|2020-07-01	0.0003232095	Africa
Africa|hCoV-19/Kenya/C4195/2020|EPI ISL 568723|B.1.5|Kenya|2020-06-05	Africa|hCoV-19/South Africa/KRISP-0398/2020|EPI ISL 487341|B.1.1.206|South Africa|2020-07-01	0.0002441230	Africa
Africa|hCoV-19/Kenya/C4199/2020|EPI ISL 568724|B.1.5|Kenya|2020-05-06	Africa|hCoV-19/South Africa/KRISP-0398/2020|EPI ISL 487341|B.1.1.206|South Africa|2020-07-01	0.0003171285	Africa
Africa|hCoV-19/Kenya/C4214/2020|EPI ISL 568725|B.1|Kenya|2020-06-05	Africa|hCoV-19/South Africa/KRISP-0398/2020|EPI ISL 487341|B.1.1.206|South Africa|2020-07-01	0.0002761340	Africa
Africa|hCoV-19/Kenya/C4419/2020|EPI ISL 568727|B.1|Kenya|2020-05-07	Africa|hCoV-19/South Africa/KRISP-0398/2020|EPI ISL 487341|B.1.1.206|South Africa|2020-07-01	0.0003455239	Africa
Africa|hCoV-19/Kenya/C4420/2020|EPI ISL 568728|B.1.5|Kenya|2020-05-07	Africa|hCoV-19/South Africa/KRISP-0398/2020|EPI ISL 487341|B.1.1.206|South Africa|2020-07-01	0.0003201286	Africa
Africa|hCoV-19/Kenya/C4585/2020|EPI ISL 568730|B.1.5|Kenya|2020-05-08	Africa|hCoV-19/South Africa/KRISP-0398/2020|EPI ISL 487341|B.1.1.206|South Africa|2020-07-01	0.0002790062	Africa
Africa|hCoV-19/Kenya/C460/2020|EPI ISL 457910|B.1.5|Kenya|2020-04-08	Africa|hCoV-19/South Africa/KRISP-0398/2020|EPI ISL 487341|B.1.1.206|South Africa|2020-07-01	0.0002474005	Africa
Africa|hCoV-19/Kenya/C4691/2020|EPI ISL 568733|B.1.5|Kenya|2020-05-09	Africa|hCoV-19/South Africa/KRISP-0398/2020|EPI ISL 487341|B.1.1.206|South Africa|2020-07-01	0.0002475581	Africa
Africa|hCoV-19/Kenya/C4710/2020|EPI ISL 568735|B.1.5|Kenya|2020-05-08	Africa|hCoV-19/South Africa/KRISP-0398/2020|EPI ISL 487341|B.1.1.206|South Africa|2020-07-01	0.0003452091	Africa
Africa|hCoV-19/Kenya/C4717/2020|EPI ISL 568737|B.1.5|Kenya|2020-05-08	Africa|hCoV-19/South Africa/KRISP-0398/2020|EPI ISL 487341|B.1.1.206|South Africa|2020-07-01	0.0002919731	Africa
Africa|hCoV-19/Kenya/C4872/2020|EPI ISL 568741|B.1.5|Kenya|2020-05-08	Africa|hCoV-19/South Africa/KRISP-0398/2020|EPI ISL 487341|B.1.1.206|South Africa|2020-07-01	0.0002816974	Africa
Africa|hCoV-19/Kenya/C4895/2020|EPI ISL 568742|B.1.5|Kenya|2020-05-08	Africa|hCoV-19/South Africa/KRISP-0398/2020|EPI ISL 487341|B.1.1.206|South Africa|2020-07-01	0.0003524474	Africa
Africa|hCoV-19/Kenya/C5008/2020|EPI ISL 568744|B.1|Kenya|2020-05-08	Africa|hCoV-19/South Africa/KRISP-0398/2020|EPI ISL 487341|B.1.1.206|South Africa|2020-07-01	0.0002876803	Africa
Africa|hCoV-19/Kenya/C5011/2020|EPI ISL 568745|B.1.5|Kenya|2020-05-08	Africa|hCoV-19/South Africa/KRISP-0398/2020|EPI ISL 487341|B.1.1.206|South Africa|2020-07-01	0.0003170952	Africa
Africa|hCoV-19/Kenya/C5119/2020|EPI ISL 568750|B.1|Kenya|2020-05-09	Africa|hCoV-19/South Africa/KRISP-0398/2020|EPI ISL 487341|B.1.1.206|South Africa|2020-07-01	0.0002790257	Africa
Africa|hCoV-19/Kenya/C5177/2020|EPI ISL 568752|B.1.5|Kenya|2020-05-09	Africa|hCoV-19/South Africa/KRISP-0398/2020|EPI ISL 487341|B.1.1.206|South Africa|2020-07-01	0.0002819129	Africa
Africa|hCoV-19/Kenya/C5178/2020|EPI ISL 568753|B.1.5|Kenya|2020-05-09	Africa|hCoV-19/South Africa/KRISP-0398/2020|EPI ISL 487341|B.1.1.206|South Africa|2020-07-01	0.0002904474	Africa
Africa|hCoV-19/Kenya/C5246/2020|EPI ISL 568754|B.1.5|Kenya|2020-05-09	Africa|hCoV-19/South Africa/KRISP-0398/2020|EPI ISL 487341|B.1.1.206|South Africa|2020-07-01	0.0002793217	Africa
Africa|hCoV-19/Kenya/C5288/2020|EPI ISL 568755|B.1.5|Kenya|2020-05-10	Africa|hCoV-19/South Africa/KRISP-0398/2020|EPI ISL 487341|B.1.1.206|South Africa|2020-07-01	0.0003205174	Africa
Africa|hCoV-19/Kenya/C5289/2020|EPI ISL 568756|B.1.5|Kenya|2020-05-10	Africa|hCoV-19/South Africa/KRISP-0398/2020|EPI ISL 487341|B.1.1.206|South Africa|2020-07-01	0.0002541359	Africa
Africa|hCoV-19/Kenya/C5328/2020|EPI ISL 568760|B.1.5|Kenya|2020-05-10	Africa|hCoV-19/South Africa/KRISP-0398/2020|EPI ISL 487341|B.1.1.206|South Africa|2020-07-01	0.0002819655	Africa
Africa|hCoV-19/Kenya/C5335/2020|EPI ISL 568762|B.1.5|Kenya|2020-05-10	Africa|hCoV-19/South Africa/KRISP-0398/2020|EPI ISL 487341|B.1.1.206|South Africa|2020-07-01	0.0002822141	Africa
Africa|hCoV-19/Kenya/C5384/2020|EPI ISL 568764|B.1.5|Kenya|2020-05-10	Africa|hCoV-19/South Africa/KRISP-0398/2020|EPI ISL 487341|B.1.1.206|South Africa|2020-07-01	0.0003451971	Africa
Africa|hCoV-19/Kenya/C54/2020|EPI ISL 457847|B.1|Kenya|2020-03-24	Africa|hCoV-19/South Africa/KRISP-0398/2020|EPI ISL 487341|B.1.1.206|South Africa|2020-07-01	0.0003128706	Africa
Africa|hCoV-19/Kenya/C544/2020|EPI ISL 457911|B.1.5|Kenya|2020-04-10	Africa|hCoV-19/South Africa/KRISP-0398/2020|EPI ISL 487341|B.1.1.206|South Africa|2020-07-01	0.0002474093	Africa
Africa|hCoV-19/Kenya/C5442/2020|EPI ISL 568767|B.1.5|Kenya|2020-05-10	Africa|hCoV-19/South Africa/KRISP-0398/2020|EPI ISL 487341|B.1.1.206|South Africa|2020-07-01	0.0003139036	Africa
Africa|hCoV-19/Kenya/C569/2020|EPI ISL 568700|B.1|Kenya|2020-04-12	Africa|hCoV-19/South Africa/KRISP-0398/2020|EPI ISL 487341|B.1.1.206|South Africa|2020-07-01	0.0002875252	Africa
Africa|hCoV-19/Kenya/C5695/2020|EPI ISL 568770|B.1.5|Kenya|2020-05-11	Africa|hCoV-19/South Africa/KRISP-0398/2020|EPI ISL 487341|B.1.1.206|South Africa|2020-07-01	0.0003487967	Africa
Africa|hCoV-19/Kenya/C5701/2020|EPI ISL 568772|B.1|Kenya|2020-05-11	Africa|hCoV-19/South Africa/KRISP-0398/2020|EPI ISL 487341|B.1.1.206|South Africa|2020-07-01	0.0002790130	Africa
Africa|hCoV-19/Kenya/C571/2020|EPI ISL 568702|A|Kenya|2020-04-12	Africa|hCoV-19/South Africa/KRISP-0398/2020|EPI ISL 487341|B.1.1.206|South Africa|2020-07-01	0.0005869631	Africa
Africa|hCoV-19/Kenya/C5767/2020|EPI ISL 568773|B.1.5|Kenya|2020-05-11	Africa|hCoV-19/South Africa/KRISP-0398/2020|EPI ISL 487341|B.1.1.206|South Africa|2020-07-01	0.0003953727	Africa
Africa|hCoV-19/Kenya/C5811/2020|EPI ISL 568775|B.1.5|Kenya|2020-05-11	Africa|hCoV-19/South Africa/KRISP-0398/2020|EPI ISL 487341|B.1.1.206|South Africa|2020-07-01	0.0002790131	Africa
Africa|hCoV-19/Kenya/C5813/2020|EPI ISL 568776|B.1|Kenya|2020-05-11	Africa|hCoV-19/South Africa/KRISP-0398/2020|EPI ISL 487341|B.1.1.206|South Africa|2020-07-01	0.0002819129	Africa
Africa|hCoV-19/Kenya/C5835/2020|EPI ISL 568777|B.1.5|Kenya|2020-05-12	Africa|hCoV-19/South Africa/KRISP-0398/2020|EPI ISL 487341|B.1.1.206|South Africa|2020-07-01	0.0003169391	Africa
Africa|hCoV-19/Kenya/C587/2020|EPI ISL 457912|B.1.5|Kenya|2020-04-11	Africa|hCoV-19/South Africa/KRISP-0398/2020|EPI ISL 487341|B.1.1.206|South Africa|2020-07-01	0.0002504388	Africa
Africa|hCoV-19/Kenya/C589/2020|EPI ISL 457913|B.1.5|Kenya|2020-04-11	Africa|hCoV-19/South Africa/KRISP-0398/2020|EPI ISL 487341|B.1.1.206|South Africa|2020-07-01	0.0002463558	Africa
Africa|hCoV-19/Kenya/C5902/2020|EPI ISL 568779|B.1.5|Kenya|2020-05-12	Africa|hCoV-19/South Africa/KRISP-0398/2020|EPI ISL 487341|B.1.1.206|South Africa|2020-07-01	0.0002848031	Africa
Africa|hCoV-19/Kenya/C5911/2020|EPI ISL 568780|B.1.5|Kenya|2020-05-12	Africa|hCoV-19/South Africa/KRISP-0398/2020|EPI ISL 487341|B.1.1.206|South Africa|2020-07-01	0.0002847289	Africa
Africa|hCoV-19/Kenya/C5914/2020|EPI ISL 568782|B.1.5|Kenya|2020-05-12	Africa|hCoV-19/South Africa/KRISP-0398/2020|EPI ISL 487341|B.1.1.206|South Africa|2020-07-01	0.0003142106	Africa
Africa|hCoV-19/Kenya/C6186/2020|EPI ISL 568787|B.1.5|Kenya|2020-05-13	Africa|hCoV-19/South Africa/KRISP-0398/2020|EPI ISL 487341|B.1.1.206|South Africa|2020-07-01	0.0003524643	Africa
Africa|hCoV-19/Kenya/C6255/2020|EPI ISL 568790|B.1.1.33|Kenya|2020-05-13	Africa|hCoV-19/South Africa/KRISP-0398/2020|EPI ISL 487341|B.1.1.206|South Africa|2020-07-01	0.0003490108	Africa
Africa|hCoV-19/Kenya/C6298/2020|EPI ISL 568792|B.1|Kenya|2020-05-13	Africa|hCoV-19/South Africa/KRISP-0398/2020|EPI ISL 487341|B.1.1.206|South Africa|2020-07-01	0.0002862057	Africa
Africa|hCoV-19/Kenya/C6369/2020|EPI ISL 568794|B.1|Kenya|2020-05-14	Africa|hCoV-19/South Africa/KRISP-0398/2020|EPI ISL 487341|B.1.1.206|South Africa|2020-07-01	0.0003572778	Africa
Africa|hCoV-19/Kenya/C6380/2020|EPI ISL 568798|B.1.5|Kenya|2020-05-15	Africa|hCoV-19/South Africa/KRISP-0398/2020|EPI ISL 487341|B.1.1.206|South Africa|2020-07-01	0.0002506514	Africa
Africa|hCoV-19/Kenya/C6384/2020|EPI ISL 568799|B.1|Kenya|2020-05-14	Africa|hCoV-19/South Africa/KRISP-0398/2020|EPI ISL 487341|B.1.1.206|South Africa|2020-07-01	0.0002818067	Africa
Africa|hCoV-19/Kenya/C639/2020|EPI ISL 568703|B|Kenya|2020-04-14	Africa|hCoV-19/South Africa/KRISP-0398/2020|EPI ISL 487341|B.1.1.206|South Africa|2020-07-01	0.0003916924	Africa
Africa|hCoV-19/Kenya/C6518/2020|EPI ISL 568803|B.1.5|Kenya|2020-05-14	Africa|hCoV-19/South Africa/KRISP-0398/2020|EPI ISL 487341|B.1.1.206|South Africa|2020-07-01	0.0003252720	Africa
Africa|hCoV-19/Kenya/C6524/2020|EPI ISL 568805|A|Kenya|2020-05-14	Africa|hCoV-19/South Africa/KRISP-0398/2020|EPI ISL 487341|B.1.1.206|South Africa|2020-07-01	0.0006383840	Africa
Africa|hCoV-19/Kenya/C656/2020|EPI ISL 457915|B.1.5|Kenya|2020-04-13	Africa|hCoV-19/South Africa/KRISP-0398/2020|EPI ISL 487341|B.1.1.206|South Africa|2020-07-01	0.0003106862	Africa
Africa|hCoV-19/Kenya/C6564/2020|EPI ISL 568806|B.1.5|Kenya|2020-05-14	Africa|hCoV-19/South Africa/KRISP-0398/2020|EPI ISL 487341|B.1.1.206|South Africa|2020-07-01	0.0003629203	Africa
Africa|hCoV-19/Kenya/C6878/2020|EPI ISL 568813|B.1.1|Kenya|2020-05-15	Africa|hCoV-19/South Africa/KRISP-0398/2020|EPI ISL 487341|B.1.1.206|South Africa|2020-07-01	0.0001466496	Africa
Africa|hCoV-19/Kenya/C6914/2020|EPI ISL 568817|B.1|Kenya|2020-05-15	Africa|hCoV-19/South Africa/KRISP-0398/2020|EPI ISL 487341|B.1.1.206|South Africa|2020-07-01	0.0003950739	Africa
Africa|hCoV-19/Kenya/C7081/2020|EPI ISL 568824|B.1.5|Kenya|2020-05-16	Africa|hCoV-19/South Africa/KRISP-0398/2020|EPI ISL 487341|B.1.1.206|South Africa|2020-07-01	0.0002931424	Africa
Africa|hCoV-19/Kenya/C713/2020|EPI ISL 457920|B.1.5|Kenya|2020-04-14	Africa|hCoV-19/South Africa/KRISP-0398/2020|EPI ISL 487341|B.1.1.206|South Africa|2020-07-01	0.0002761461	Africa
Africa|hCoV-19/Kenya/C7579/2020|EPI ISL 568842|A|Kenya|2020-05-16	Africa|hCoV-19/South Africa/KRISP-0398/2020|EPI ISL 487341|B.1.1.206|South Africa|2020-07-01	0.0006401411	Africa
Africa|hCoV-19/Kenya/C7605/2020|EPI ISL 568847|A|Kenya|2020-05-16	Africa|hCoV-19/South Africa/KRISP-0398/2020|EPI ISL 487341|B.1.1.206|South Africa|2020-07-01	0.0006277158	Africa
Africa|hCoV-19/Kenya/C787/2020|EPI ISL 457921|B.1.5|Kenya|2020-04-15	Africa|hCoV-19/South Africa/KRISP-0398/2020|EPI ISL 487341|B.1.1.206|South Africa|2020-07-01	0.0002416121	Africa
Africa|hCoV-19/Kenya/C7949/2020|EPI ISL 568852|B.1|Kenya|2020-05-18	Africa|hCoV-19/South Africa/KRISP-0398/2020|EPI ISL 487341|B.1.1.206|South Africa|2020-07-01	0.0003598811	Africa
Africa|hCoV-19/Kenya/C815/2020|EPI ISL 568706|B.1|Kenya|2020-04-16	Africa|hCoV-19/South Africa/KRISP-0398/2020|EPI ISL 487341|B.1.1.206|South Africa|2020-07-01	0.0003232538	Africa
Africa|hCoV-19/Kenya/C8240/2020|EPI ISL 568855|B.1.5|Kenya|2020-05-19	Africa|hCoV-19/South Africa/KRISP-0398/2020|EPI ISL 487341|B.1.1.206|South Africa|2020-07-01	0.0002891065	Africa
Africa|hCoV-19/Kenya/C926/2020|EPI ISL 457928|B.1.5|Kenya|2020-04-17	Africa|hCoV-19/South Africa/KRISP-0398/2020|EPI ISL 487341|B.1.1.206|South Africa|2020-07-01	0.0002778144	Africa
Africa|hCoV-19/Kenya/D5/2020|EPI ISL 457999|B.1|Kenya|2020-05-22	Africa|hCoV-19/South Africa/KRISP-0398/2020|EPI ISL 487341|B.1.1.206|South Africa|2020-07-01	0.0005235729	Africa
Africa|hCoV-19/Kenya/D6/2020|EPI ISL 458000|B.40|Kenya|2020-03-17	Africa|hCoV-19/South Africa/KRISP-0398/2020|EPI ISL 487341|B.1.1.206|South Africa|2020-07-01	0.0006587647	Africa
Africa|hCoV-19/Kenya/NIC 059/2020|EPI ISL 457827|B.40|Kenya|2020-03	Africa|hCoV-19/South Africa/KRISP-0398/2020|EPI ISL 487341|B.1.1.206|South Africa|2020-07-01	0.0005905018	Africa
Africa|hCoV-19/Kenya/NIC 084/2020|EPI ISL 457828|B|Kenya|2020-03	Africa|hCoV-19/South Africa/KRISP-0398/2020|EPI ISL 487341|B.1.1.206|South Africa|2020-07-01	0.0005524357	Africa
Africa|hCoV-19/Kenya/NIC 087/2020|EPI ISL 457829|B.1.1.20|Kenya|2020-03	Africa|hCoV-19/South Africa/KRISP-0398/2020|EPI ISL 487341|B.1.1.206|South Africa|2020-07-01	0.0001738888	Africa
Africa|hCoV-19/Kenya/NIC 089/2020|EPI ISL 457830|B.1.1.20|Kenya|2020-03	Africa|hCoV-19/South Africa/KRISP-0398/2020|EPI ISL 487341|B.1.1.206|South Africa|2020-07-01	0.0001788579	Africa
Africa|hCoV-19/Kenya/NIC 168/2020|EPI ISL 457832|B.1.255|Kenya|2020-03	Africa|hCoV-19/South Africa/KRISP-0398/2020|EPI ISL 487341|B.1.1.206|South Africa|2020-07-01	0.0003161815	Africa
Africa|hCoV-19/Kenya/NIC 187/2020|EPI ISL 457833|B.1.5|Kenya|2020-03-20	Africa|hCoV-19/South Africa/KRISP-0398/2020|EPI ISL 487341|B.1.1.206|South Africa|2020-07-01	0.0003106646	Africa
Africa|hCoV-19/Kenya/NIC 196/2020|EPI ISL 457834|B.1.1|Kenya|2020-03-21	Africa|hCoV-19/South Africa/KRISP-0398/2020|EPI ISL 487341|B.1.1.206|South Africa|2020-07-01	0.0001426547	Africa
Africa|hCoV-19/Kenya/NIC 248/2020|EPI ISL 457836|B.40|Kenya|2020-03-23	Africa|hCoV-19/South Africa/KRISP-0398/2020|EPI ISL 487341|B.1.1.206|South Africa|2020-07-01	0.0005216072	Africa
Africa|hCoV-19/Kenya/NIC 266/2020|EPI ISL 457838|B.6|Kenya|2020-03-24	Africa|hCoV-19/South Africa/KRISP-0398/2020|EPI ISL 487341|B.1.1.206|South Africa|2020-07-01	0.0006324902	Africa
Africa|hCoV-19/Kenya/NIC 492/2020|EPI ISL 457840|B.1.5|Kenya|2020-03	Africa|hCoV-19/South Africa/KRISP-0398/2020|EPI ISL 487341|B.1.1.206|South Africa|2020-07-01	0.0002478474	Africa
Africa|hCoV-19/Kenya/NIC 512/2020|EPI ISL 457841|B.1.5|Kenya|2020-03	Africa|hCoV-19/South Africa/KRISP-0398/2020|EPI ISL 487341|B.1.1.206|South Africa|2020-07-01	0.0002476633	Africa
Africa|hCoV-19/Kenya/NIC 569/2020|EPI ISL 457843|B.1.1|Kenya|2020-03-29	Africa|hCoV-19/South Africa/KRISP-0398/2020|EPI ISL 487341|B.1.1.206|South Africa|2020-07-01	0.0001725629	Africa
Africa|hCoV-19/Kenya/NIC 593/2020|EPI ISL 457844|B.1.1.316|Kenya|2020-03-29	Africa|hCoV-19/South Africa/KRISP-0398/2020|EPI ISL 487341|B.1.1.206|South Africa|2020-07-01	0.0001755492	Africa
Africa|hCoV-19/Kenya/S052/2020|EPI ISL 457932|B.4|Kenya|2020-03-14	Africa|hCoV-19/South Africa/KRISP-0398/2020|EPI ISL 487341|B.1.1.206|South Africa|2020-07-01	0.0006737428	Africa
Africa|hCoV-19/Kenya/S109/2020|EPI ISL 457933|B.4|Kenya|2020-03-23	Africa|hCoV-19/South Africa/KRISP-0398/2020|EPI ISL 487341|B.1.1.206|South Africa|2020-07-01	0.0006385269	Africa
Africa|hCoV-19/Kenya/S299/2020|EPI ISL 457934|B.1.1.1|Kenya|2020-03-29	Africa|hCoV-19/South Africa/KRISP-0398/2020|EPI ISL 487341|B.1.1.206|South Africa|2020-07-01	0.0003166677	Africa
Africa|hCoV-19/Madagascar/IP-01650/2020|EPI ISL 508862|B.1|Madagascar|2020-03-20	Africa|hCoV-19/South Africa/KRISP-0398/2020|EPI ISL 487341|B.1.1.206|South Africa|2020-07-01	0.0003451972	Africa
Africa|hCoV-19/Madagascar/IP-01861/2020|EPI ISL 508863|B.1|Madagascar|2020-03-22	Africa|hCoV-19/South Africa/KRISP-0398/2020|EPI ISL 487341|B.1.1.206|South Africa|2020-07-01	0.0003451971	Africa
Africa|hCoV-19/Mali/M002593/2020|EPI ISL 487446|A|Mali|2020-04-06	Africa|hCoV-19/South Africa/KRISP-0398/2020|EPI ISL 487341|B.1.1.206|South Africa|2020-07-01	0.0006215032	Africa
Africa|hCoV-19/Mali/M002615/2020|EPI ISL 487447|A|Mali|2020-04-06	Africa|hCoV-19/South Africa/KRISP-0398/2020|EPI ISL 487341|B.1.1.206|South Africa|2020-07-01	0.0005870239	Africa
Africa|hCoV-19/Mali/M002616/2020|EPI ISL 487448|A|Mali|2020-04-06	Africa|hCoV-19/South Africa/KRISP-0398/2020|EPI ISL 487341|B.1.1.206|South Africa|2020-07-01	0.0005535271	Africa
Africa|hCoV-19/Mali/M002618/2020|EPI ISL 487449|A|Mali|2020-04-06	Africa|hCoV-19/South Africa/KRISP-0398/2020|EPI ISL 487341|B.1.1.206|South Africa|2020-07-01	0.0006215057	Africa
Africa|hCoV-19/Mali/M002644/2020|EPI ISL 487450|A|Mali|2020-04-08	Africa|hCoV-19/South Africa/KRISP-0398/2020|EPI ISL 487341|B.1.1.206|South Africa|2020-07-01	0.0006560925	Africa
Africa|hCoV-19/Mali/M002659/2020|EPI ISL 487451|A|Mali|2020-04-09	Africa|hCoV-19/South Africa/KRISP-0398/2020|EPI ISL 487341|B.1.1.206|South Africa|2020-07-01	0.0005869631	Africa
Africa|hCoV-19/Mali/M002663/2020|EPI ISL 487452|A|Mali|2020-04-09	Africa|hCoV-19/South Africa/KRISP-0398/2020|EPI ISL 487341|B.1.1.206|South Africa|2020-07-01	0.0006905877	Africa
Africa|hCoV-19/Mali/M002667/2020|EPI ISL 487453|B.1|Mali|2020-04-10	Africa|hCoV-19/South Africa/KRISP-0398/2020|EPI ISL 487341|B.1.1.206|South Africa|2020-07-01	0.0003451971	Africa
Africa|hCoV-19/Mali/M002672/2020|EPI ISL 487454|B|Mali|2020-04-10	Africa|hCoV-19/South Africa/KRISP-0398/2020|EPI ISL 487341|B.1.1.206|South Africa|2020-07-01	0.0005180248	Africa
Africa|hCoV-19/Mali/M002673/2020|EPI ISL 487455|B.1|Mali|2020-04-10	Africa|hCoV-19/South Africa/KRISP-0398/2020|EPI ISL 487341|B.1.1.206|South Africa|2020-07-01	0.0003451901	Africa
Africa|hCoV-19/Mali/M002675/2020|EPI ISL 487456|A|Mali|2020-04-10	Africa|hCoV-19/South Africa/KRISP-0398/2020|EPI ISL 487341|B.1.1.206|South Africa|2020-07-01	0.0005869631	Africa
Africa|hCoV-19/Mali/M002698/2020|EPI ISL 487457|A|Mali|2020-04-12	Africa|hCoV-19/South Africa/KRISP-0398/2020|EPI ISL 487341|B.1.1.206|South Africa|2020-07-01	0.0005530793	Africa
Africa|hCoV-19/Mali/M002700/2020|EPI ISL 487458|B.1|Mali|2020-04-12	Africa|hCoV-19/South Africa/KRISP-0398/2020|EPI ISL 487341|B.1.1.206|South Africa|2020-07-01	0.0004853213	Africa
Africa|hCoV-19/Mali/M002703/2020|EPI ISL 487459|B.1|Mali|2020-04-12	Africa|hCoV-19/South Africa/KRISP-0398/2020|EPI ISL 487341|B.1.1.206|South Africa|2020-07-01	0.0004142451	Africa
Africa|hCoV-19/Mali/M002704/2020|EPI ISL 487460|A|Mali|2020-04-12	Africa|hCoV-19/South Africa/KRISP-0398/2020|EPI ISL 487341|B.1.1.206|South Africa|2020-07-01	0.0005178640	Africa
Africa|hCoV-19/Mali/M002707/2020|EPI ISL 487461|A|Mali|2020-04-12	Africa|hCoV-19/South Africa/KRISP-0398/2020|EPI ISL 487341|B.1.1.206|South Africa|2020-07-01	0.0006560449	Africa
Africa|hCoV-19/Mali/M002758/2020|EPI ISL 487462|B.1|Mali|2020-04-13	Africa|hCoV-19/South Africa/KRISP-0398/2020|EPI ISL 487341|B.1.1.206|South Africa|2020-07-01	0.0004488260	Africa
Africa|hCoV-19/Mali/M002823/2020|EPI ISL 487463|A|Mali|2020-04-14	Africa|hCoV-19/South Africa/KRISP-0398/2020|EPI ISL 487341|B.1.1.206|South Africa|2020-07-01	0.0006214881	Africa
Africa|hCoV-19/Mali/M002824/2020|EPI ISL 487464|B.1.3|Mali|2020-04-14	Africa|hCoV-19/South Africa/KRISP-0398/2020|EPI ISL 487341|B.1.1.206|South Africa|2020-07-01	0.0004488041	Africa
Africa|hCoV-19/Mali/M002826/2020|EPI ISL 487465|A|Mali|2020-04-14	Africa|hCoV-19/South Africa/KRISP-0398/2020|EPI ISL 487341|B.1.1.206|South Africa|2020-07-01	0.0005524244	Africa
Africa|hCoV-19/Mali/M002830/2020|EPI ISL 487466|B.1.275|Mali|2020-04-14	Africa|hCoV-19/South Africa/KRISP-0398/2020|EPI ISL 487341|B.1.1.206|South Africa|2020-07-01	0.0004142907	Africa
Africa|hCoV-19/Morocco/15N/2020|EPI ISL 458150|B.1.1|Morocco|2020-05-15	Africa|hCoV-19/South Africa/KRISP-0398/2020|EPI ISL 487341|B.1.1.206|South Africa|2020-07-01	0.0003802048	Africa
Africa|hCoV-19/Morocco/6887/2020|EPI ISL 459965|B.1.1|Morocco|2020-03-03	Africa|hCoV-19/South Africa/KRISP-0398/2020|EPI ISL 487341|B.1.1.206|South Africa|2020-07-01	0.0001380426	Africa
Africa|hCoV-19/Morocco/6888/2020|EPI ISL 459966|B.1.1|Morocco|2020-03-15	Africa|hCoV-19/South Africa/KRISP-0398/2020|EPI ISL 487341|B.1.1.206|South Africa|2020-07-01	0.0002415955	Africa
Africa|hCoV-19/Morocco/6889/2020|EPI ISL 459967|B.1.5|Morocco|2020-03-15	Africa|hCoV-19/South Africa/KRISP-0398/2020|EPI ISL 487341|B.1.1.206|South Africa|2020-07-01	0.0002439017	Africa
Africa|hCoV-19/Morocco/6890/2020|EPI ISL 459968|B.1.5|Morocco|2020-03-17	Africa|hCoV-19/South Africa/KRISP-0398/2020|EPI ISL 487341|B.1.1.206|South Africa|2020-07-01	0.0003126751	Africa
Africa|hCoV-19/Morocco/6891/2020|EPI ISL 459969|B.1.255|Morocco|2020-03-20	Africa|hCoV-19/South Africa/KRISP-0398/2020|EPI ISL 487341|B.1.1.206|South Africa|2020-07-01	0.0003140856	Africa
Africa|hCoV-19/Morocco/6892/2020|EPI ISL 459970|B.1.5|Morocco|2020-03-17	Africa|hCoV-19/South Africa/KRISP-0398/2020|EPI ISL 487341|B.1.1.206|South Africa|2020-07-01	0.0003142687	Africa
Africa|hCoV-19/Morocco/6893/2020|EPI ISL 459971|B.1.153|Morocco|2020-03-18	Africa|hCoV-19/South Africa/KRISP-0398/2020|EPI ISL 487341|B.1.1.206|South Africa|2020-07-01	0.0004521173	Africa
Africa|hCoV-19/Morocco/6894/2020|EPI ISL 459972|B.1|Morocco|2020-03-20	Africa|hCoV-19/South Africa/KRISP-0398/2020|EPI ISL 487341|B.1.1.206|South Africa|2020-07-01	0.0004488041	Africa
Africa|hCoV-19/Morocco/6895/2020|EPI ISL 459973|B.1.1|Morocco|2020-03-20	Africa|hCoV-19/South Africa/KRISP-0398/2020|EPI ISL 487341|B.1.1.206|South Africa|2020-07-01	0.0001725569	Africa
Africa|hCoV-19/Morocco/6897/2020|EPI ISL 459975|B.1.5|Morocco|2020-03-21	Africa|hCoV-19/South Africa/KRISP-0398/2020|EPI ISL 487341|B.1.1.206|South Africa|2020-07-01	0.0003106753	Africa
Africa|hCoV-19/Morocco/6898/2020|EPI ISL 459976|B.1|Morocco|2020-03-16	Africa|hCoV-19/South Africa/KRISP-0398/2020|EPI ISL 487341|B.1.1.206|South Africa|2020-07-01	0.0003797586	Africa
Africa|hCoV-19/Morocco/6899/2020|EPI ISL 459977|B.1.1|Morocco|2020-04-21	Africa|hCoV-19/South Africa/KRISP-0398/2020|EPI ISL 487341|B.1.1.206|South Africa|2020-07-01	0.0001725646	Africa
Africa|hCoV-19/Morocco/6900/2020|EPI ISL 459978|B.1.1.247|Morocco|2020-04-20	Africa|hCoV-19/South Africa/KRISP-0398/2020|EPI ISL 487341|B.1.1.206|South Africa|2020-07-01	0.0002761328	Africa
Africa|hCoV-19/Morocco/6901/2020|EPI ISL 459979|B.1|Morocco|2020-04-19	Africa|hCoV-19/South Africa/KRISP-0398/2020|EPI ISL 487341|B.1.1.206|South Africa|2020-07-01	0.0003797247	Africa
Africa|hCoV-19/Morocco/6902/2020|EPI ISL 459980|B.1.1|Morocco|2020-04-19	Africa|hCoV-19/South Africa/KRISP-0398/2020|EPI ISL 487341|B.1.1.206|South Africa|2020-07-01	0.0003106559	Africa
Africa|hCoV-19/Morocco/6903/2020|EPI ISL 459981|B.1|Morocco|2020-04-19	Africa|hCoV-19/South Africa/KRISP-0398/2020|EPI ISL 487341|B.1.1.206|South Africa|2020-07-01	0.0005178956	Africa
Africa|hCoV-19/Morocco/6904/2020|EPI ISL 459982|B.1|Morocco|2020-04-18	Africa|hCoV-19/South Africa/KRISP-0398/2020|EPI ISL 487341|B.1.1.206|South Africa|2020-07-01	0.0004833610	Africa
Africa|hCoV-19/Morocco/6905/2020|EPI ISL 459983|B.1.1|Morocco|2020-04-21	Africa|hCoV-19/South Africa/KRISP-0398/2020|EPI ISL 487341|B.1.1.206|South Africa|2020-07-01	0.0002416112	Africa
Africa|hCoV-19/Morocco/6906/2020|EPI ISL 459984|B.1.1|Morocco|2020-04-06	Africa|hCoV-19/South Africa/KRISP-0398/2020|EPI ISL 487341|B.1.1.206|South Africa|2020-07-01	0.0001380426	Africa
Africa|hCoV-19/Morocco/AZ183/2020|EPI ISL 476026|B.1.1|Morocco|2020-05-11	Africa|hCoV-19/South Africa/KRISP-0398/2020|EPI ISL 487341|B.1.1.206|South Africa|2020-07-01	0.0003451958	Africa
Africa|hCoV-19/Morocco/CA24/2020|EPI ISL 476025|B.1.1|Morocco|2020-05-02	Africa|hCoV-19/South Africa/KRISP-0398/2020|EPI ISL 487341|B.1.1.206|South Africa|2020-07-01	0.0004833643	Africa
Africa|hCoV-19/Morocco/HMIMV-Rabat102-03/2020|EPI ISL 471456|B.1|Morocco|2020-03-31	Africa|hCoV-19/South Africa/KRISP-0398/2020|EPI ISL 487341|B.1.1.206|South Africa|2020-07-01	0.0004833592	Africa
Africa|hCoV-19/Morocco/HMIMV-Rabat1025-04/2020|EPI ISL 471457|B.1|Morocco|2020-04-13	Africa|hCoV-19/South Africa/KRISP-0398/2020|EPI ISL 487341|B.1.1.206|South Africa|2020-07-01	0.0004142823	Africa
Africa|hCoV-19/Morocco/HMIMV-Rabat1429-04/2020|EPI ISL 471458|B.1|Morocco|2020-04-19	Africa|hCoV-19/South Africa/KRISP-0398/2020|EPI ISL 487341|B.1.1.206|South Africa|2020-07-01	0.0005179208	Africa
Africa|hCoV-19/Morocco/HMIMV-Rabat1435-04/2020|EPI ISL 471459|B.1|Morocco|2020-04-19	Africa|hCoV-19/South Africa/KRISP-0398/2020|EPI ISL 487341|B.1.1.206|South Africa|2020-07-01	0.0003797339	Africa
Africa|hCoV-19/Morocco/HMIMV-Rabat1462-04/2020|EPI ISL 471460|B.1|Morocco|2020-04-19	Africa|hCoV-19/South Africa/KRISP-0398/2020|EPI ISL 487341|B.1.1.206|South Africa|2020-07-01	0.0004833611	Africa
Africa|hCoV-19/Morocco/OUA677-19/2020|EPI ISL 451400|B.1.5|Morocco|2020-04-23	Africa|hCoV-19/South Africa/KRISP-0398/2020|EPI ISL 487341|B.1.1.206|South Africa|2020-07-01	0.0003797509	Africa
Africa|hCoV-19/Morocco/RA85/2020|EPI ISL 467299|B.1|Morocco|2020-05-21	Africa|hCoV-19/South Africa/KRISP-0398/2020|EPI ISL 487341|B.1.1.206|South Africa|2020-07-01	0.0008635803	Africa
Africa|hCoV-19/Morocco/RMPS-01/2020|EPI ISL 469017|B.1|Morocco|2020-04-13	Africa|hCoV-19/South Africa/KRISP-0398/2020|EPI ISL 487341|B.1.1.206|South Africa|2020-07-01	0.0003451971	Africa
Africa|hCoV-19/Morocco/RMPS-02/2020|EPI ISL 469049|B.1|Morocco|2020-03-30	Africa|hCoV-19/South Africa/KRISP-0398/2020|EPI ISL 487341|B.1.1.206|South Africa|2020-07-01	0.0003452126	Africa
Africa|hCoV-19/Morocco/RMPS-03/2020|EPI ISL 469051|B.1|Morocco|2020-04-03	Africa|hCoV-19/South Africa/KRISP-0398/2020|EPI ISL 487341|B.1.1.206|South Africa|2020-07-01	0.0004488041	Africa
Africa|hCoV-19/Morocco/RMPS-04/2020|EPI ISL 469052|B.1|Morocco|2020-03-30	Africa|hCoV-19/South Africa/KRISP-0398/2020|EPI ISL 487341|B.1.1.206|South Africa|2020-07-01	0.0003451971	Africa
Africa|hCoV-19/Morocco/RMPS-05/2020|EPI ISL 469053|B.1|Morocco|2020-03-30	Africa|hCoV-19/South Africa/KRISP-0398/2020|EPI ISL 487341|B.1.1.206|South Africa|2020-07-01	0.0003106709	Africa
Africa|hCoV-19/Morocco/RMPS-06/2020|EPI ISL 469054|B.1|Morocco|2020-04-01	Africa|hCoV-19/South Africa/KRISP-0398/2020|EPI ISL 487341|B.1.1.206|South Africa|2020-07-01	0.0003451971	Africa
Africa|hCoV-19/Morocco/RMPS-12/2020|EPI ISL 482737|B.1.1|Morocco|2020-05-08	Africa|hCoV-19/South Africa/KRISP-0398/2020|EPI ISL 487341|B.1.1.206|South Africa|2020-07-01	0.0003499996	Africa
Africa|hCoV-19/Morocco/RMPS-13/2020|EPI ISL 482738|B.1|Morocco|2020-04-10	Africa|hCoV-19/South Africa/KRISP-0398/2020|EPI ISL 487341|B.1.1.206|South Africa|2020-07-01	0.0003499802	Africa
Africa|hCoV-19/Morocco/RMPS-14/2020|EPI ISL 482739|B.1|Morocco|2020-04-22	Africa|hCoV-19/South Africa/KRISP-0398/2020|EPI ISL 487341|B.1.1.206|South Africa|2020-07-01	0.0003571027	Africa
Africa|hCoV-19/Morocco/refstage1/2020|EPI ISL 476559|B.1.5|Morocco|2020-02-27	Africa|hCoV-19/South Africa/KRISP-0398/2020|EPI ISL 487341|B.1.1.206|South Africa|2020-07-01	0.0002416120	Africa
Africa|hCoV-19/Nigeria/AB03-CV135/2020|EPI ISL 527872|B.1.5|Nigeria|2020-05-12	Africa|hCoV-19/South Africa/KRISP-0398/2020|EPI ISL 487341|B.1.1.206|South Africa|2020-07-01	0.0003836307	Africa
Africa|hCoV-19/Nigeria/ED01-CV155/2020|EPI ISL 527873|B.40|Nigeria|2020-02-21	Africa|hCoV-19/South Africa/KRISP-0398/2020|EPI ISL 487341|B.1.1.206|South Africa|2020-07-01	0.0006560876	Africa
Africa|hCoV-19/Nigeria/ED02-CV156/2020|EPI ISL 527874|B.40|Nigeria|2020-03-23	Africa|hCoV-19/South Africa/KRISP-0398/2020|EPI ISL 487341|B.1.1.206|South Africa|2020-07-01	0.0005524357	Africa
Africa|hCoV-19/Nigeria/ED03-CV157/2020|EPI ISL 527875|B.40|Nigeria|2020-03-26	Africa|hCoV-19/South Africa/KRISP-0398/2020|EPI ISL 487341|B.1.1.206|South Africa|2020-07-01	0.0007104075	Africa
Africa|hCoV-19/Nigeria/ED04-CV158/2020|EPI ISL 527876|A|Nigeria|2020-03-25	Africa|hCoV-19/South Africa/KRISP-0398/2020|EPI ISL 487341|B.1.1.206|South Africa|2020-07-01	0.0005869762	Africa
Africa|hCoV-19/Nigeria/ED06-CV159/2020|EPI ISL 527877|A|Nigeria|2020-03-25	Africa|hCoV-19/South Africa/KRISP-0398/2020|EPI ISL 487341|B.1.1.206|South Africa|2020-07-01	0.0006064675	Africa
Africa|hCoV-19/Nigeria/ED07-CV160/2020|EPI ISL 527878|B.40|Nigeria|2020-03-31	Africa|hCoV-19/South Africa/KRISP-0398/2020|EPI ISL 487341|B.1.1.206|South Africa|2020-07-01	0.0006907099	Africa
Africa|hCoV-19/Nigeria/ED1010-CV215/2020|EPI ISL 527879|B.1.1.229|Nigeria|2020-05-04	Africa|hCoV-19/South Africa/KRISP-0398/2020|EPI ISL 487341|B.1.1.206|South Africa|2020-07-01	0.0002070775	Africa
Africa|hCoV-19/Nigeria/ED18-CV161/2020|EPI ISL 527880|B.1.5|Nigeria|2020-03-25	Africa|hCoV-19/South Africa/KRISP-0398/2020|EPI ISL 487341|B.1.1.206|South Africa|2020-07-01	0.0002767767	Africa
Africa|hCoV-19/Nigeria/ED20-CV162/2020|EPI ISL 527881|B.1|Nigeria|2020-03-30	Africa|hCoV-19/South Africa/KRISP-0398/2020|EPI ISL 487341|B.1.1.206|South Africa|2020-07-01	0.0003451971	Africa
Africa|hCoV-19/Nigeria/ED25-CV163/2020|EPI ISL 527882|B.1.5|Nigeria|2020-05-09	Africa|hCoV-19/South Africa/KRISP-0398/2020|EPI ISL 487341|B.1.1.206|South Africa|2020-07-01	0.0002761339	Africa
Africa|hCoV-19/Nigeria/ED32-CV164/2020|EPI ISL 527883|B.1.5|Nigeria|2020-05-18	Africa|hCoV-19/South Africa/KRISP-0398/2020|EPI ISL 487341|B.1.1.206|South Africa|2020-07-01	0.0002786312	Africa
Africa|hCoV-19/Nigeria/ED46-CV165/2020|EPI ISL 527884|B.1.1.229|Nigeria|2020-04-24	Africa|hCoV-19/South Africa/KRISP-0398/2020|EPI ISL 487341|B.1.1.206|South Africa|2020-07-01	0.0002761283	Africa
Africa|hCoV-19/Nigeria/ED48-CV193/2020|EPI ISL 527885|B.1.5|Nigeria|2020-04-26	Africa|hCoV-19/South Africa/KRISP-0398/2020|EPI ISL 487341|B.1.1.206|South Africa|2020-07-01	0.0002476366	Africa
Africa|hCoV-19/Nigeria/EK025-CV58/2020|EPI ISL 487098|B.1.1.71|Nigeria|2020-04-19	Africa|hCoV-19/South Africa/KRISP-0398/2020|EPI ISL 487341|B.1.1.206|South Africa|2020-07-01	0.0002829711	Africa
Africa|hCoV-19/Nigeria/EK084-CV50/2020|EPI ISL 487105|B.1.1.71|Nigeria|2020-04-23	Africa|hCoV-19/South Africa/KRISP-0398/2020|EPI ISL 487341|B.1.1.206|South Africa|2020-07-01	0.0002761267	Africa
Africa|hCoV-19/Nigeria/EK220-CV54/2020|EPI ISL 487102|B.1.1|Nigeria|2020-05-14	Africa|hCoV-19/South Africa/KRISP-0398/2020|EPI ISL 487341|B.1.1.206|South Africa|2020-07-01	0.0002419019	Africa
Africa|hCoV-19/Nigeria/EK254-CV60/2020|EPI ISL 487096|B.1.1|Nigeria|2020-05-19	Africa|hCoV-19/South Africa/KRISP-0398/2020|EPI ISL 487341|B.1.1.206|South Africa|2020-07-01	0.0002480556	Africa
Africa|hCoV-19/Nigeria/EK291-CV115/2020|EPI ISL 527887|B.1.1|Nigeria|2020-06-02	Africa|hCoV-19/South Africa/KRISP-0398/2020|EPI ISL 487341|B.1.1.206|South Africa|2020-07-01	0.0002761453	Africa
Africa|hCoV-19/Nigeria/KW017-CV24/2020|EPI ISL 455362|B.1.255|Nigeria|2020-04-10	Africa|hCoV-19/South Africa/KRISP-0398/2020|EPI ISL 487341|B.1.1.206|South Africa|2020-07-01	0.0003797416	Africa
Africa|hCoV-19/Nigeria/KW298-CV48/2020|EPI ISL 487107|A|Nigeria|2020-05-08	Africa|hCoV-19/South Africa/KRISP-0398/2020|EPI ISL 487341|B.1.1.206|South Africa|2020-07-01	0.0006560607	Africa
Africa|hCoV-19/Nigeria/KW326-CV52/2020|EPI ISL 487103|B.1.1|Nigeria|2020-05-09	Africa|hCoV-19/South Africa/KRISP-0398/2020|EPI ISL 487341|B.1.1.206|South Africa|2020-07-01	0.0002082511	Africa
Africa|hCoV-19/Nigeria/Lagos01/2020|EPI ISL 413550|B.1.1|Nigeria|2020-02-27	Africa|hCoV-19/South Africa/KRISP-0398/2020|EPI ISL 487341|B.1.1.206|South Africa|2020-07-01	0.0001747926	Africa
Africa|hCoV-19/Nigeria/NG57752/2020|EPI ISL 462992|B.1.1|Nigeria|2020-03	Africa|hCoV-19/South Africa/KRISP-0398/2020|EPI ISL 487341|B.1.1.206|South Africa|2020-07-01	0.0002073351	Africa
Africa|hCoV-19/Nigeria/OG007-CV22/2020|EPI ISL 455412|B.40|Nigeria|2020-03-29	Africa|hCoV-19/South Africa/KRISP-0398/2020|EPI ISL 487341|B.1.1.206|South Africa|2020-07-01	0.0005870014	Africa
Africa|hCoV-19/Nigeria/ON191-CV49/2020|EPI ISL 487106|B.1.246|Nigeria|2020-06-30	Africa|hCoV-19/South Africa/KRISP-0398/2020|EPI ISL 487341|B.1.1.206|South Africa|2020-07-01	0.0004160674	Africa
Africa|hCoV-19/Nigeria/ON505-CV43/2020|EPI ISL 487112|B.1.246|Nigeria|2020-05-24	Africa|hCoV-19/South Africa/KRISP-0398/2020|EPI ISL 487341|B.1.1.206|South Africa|2020-07-01	0.0005178726	Africa
Africa|hCoV-19/Nigeria/ON507-CV44/2020|EPI ISL 487111|B.1.1.10|Nigeria|2020-05-24	Africa|hCoV-19/South Africa/KRISP-0398/2020|EPI ISL 487341|B.1.1.206|South Africa|2020-07-01	0.0003456266	Africa
Africa|hCoV-19/Nigeria/ON595-CV121/2020|EPI ISL 527888|B.1.1.90|Nigeria|2020-06-03	Africa|hCoV-19/South Africa/KRISP-0398/2020|EPI ISL 487341|B.1.1.206|South Africa|2020-07-01	0.0003106635	Africa
Africa|hCoV-19/Nigeria/ON705-CV153/2020|EPI ISL 527889|B.1.1.1|Nigeria|2020-06-09	Africa|hCoV-19/South Africa/KRISP-0398/2020|EPI ISL 487341|B.1.1.206|South Africa|2020-07-01	0.0004142352	Africa
Africa|hCoV-19/Nigeria/ON752-CV144/2020|EPI ISL 527890|B.1|Nigeria|2020-06-11	Africa|hCoV-19/South Africa/KRISP-0398/2020|EPI ISL 487341|B.1.1.206|South Africa|2020-07-01	0.0004491297	Africa
Africa|hCoV-19/Nigeria/ON920-CV152/2020|EPI ISL 527891|B.1.1.220|Nigeria|2020-06-16	Africa|hCoV-19/South Africa/KRISP-0398/2020|EPI ISL 487341|B.1.1.206|South Africa|2020-07-01	0.0003110284	Africa
Africa|hCoV-19/Nigeria/ON969-CV145/2020|EPI ISL 527892|B.1.1|Nigeria|2020-06-17	Africa|hCoV-19/South Africa/KRISP-0398/2020|EPI ISL 487341|B.1.1.206|South Africa|2020-07-01	0.0003106837	Africa
Africa|hCoV-19/Nigeria/OS016-CV3/2020|EPI ISL 455413|B.40|Nigeria|2020-03-27	Africa|hCoV-19/South Africa/KRISP-0398/2020|EPI ISL 487341|B.1.1.206|South Africa|2020-07-01	0.0005541186	Africa
Africa|hCoV-19/Nigeria/OS030-CV5/2020|EPI ISL 455415|A|Nigeria|2020-03-29	Africa|hCoV-19/South Africa/KRISP-0398/2020|EPI ISL 487341|B.1.1.206|South Africa|2020-07-01	0.0007159652	Africa
Africa|hCoV-19/Nigeria/OS055-CV8/2020|EPI ISL 455418|A|Nigeria|2020-03-29	Africa|hCoV-19/South Africa/KRISP-0398/2020|EPI ISL 487341|B.1.1.206|South Africa|2020-07-01	0.0007448554	Africa
Africa|hCoV-19/Nigeria/OS060-CV9/2020|EPI ISL 455419|B.1|Nigeria|2020-03-29	Africa|hCoV-19/South Africa/KRISP-0398/2020|EPI ISL 487341|B.1.1.206|South Africa|2020-07-01	0.0004875806	Africa
Africa|hCoV-19/Nigeria/OS070-CV11/2020|EPI ISL 455422|A|Nigeria|2020-03-29	Africa|hCoV-19/South Africa/KRISP-0398/2020|EPI ISL 487341|B.1.1.206|South Africa|2020-07-01	0.0007251818	Africa
Africa|hCoV-19/Nigeria/OS085-CV14/2020|EPI ISL 455424|A|Nigeria|2020-03-29	Africa|hCoV-19/South Africa/KRISP-0398/2020|EPI ISL 487341|B.1.1.206|South Africa|2020-07-01	0.0006215311	Africa
Africa|hCoV-19/Nigeria/OS125-CV20/2020|EPI ISL 455427|A|Nigeria|2020-03-29	Africa|hCoV-19/South Africa/KRISP-0398/2020|EPI ISL 487341|B.1.1.206|South Africa|2020-07-01	0.0007551651	Africa
Africa|hCoV-19/Nigeria/OS294-CV42/2020|EPI ISL 487113|B.1.5|Nigeria|2020-04-23	Africa|hCoV-19/South Africa/KRISP-0398/2020|EPI ISL 487341|B.1.1.206|South Africa|2020-07-01	0.0003452050	Africa
Africa|hCoV-19/Nigeria/OS524-CV45/2020|EPI ISL 487110|B.1.22|Nigeria|2020-05-11	Africa|hCoV-19/South Africa/KRISP-0398/2020|EPI ISL 487341|B.1.1.206|South Africa|2020-07-01	0.0004142721	Africa
Africa|hCoV-19/Nigeria/OS589-CV46/2020|EPI ISL 487109|B.1.22|Nigeria|2020-05-29	Africa|hCoV-19/South Africa/KRISP-0398/2020|EPI ISL 487341|B.1.1.206|South Africa|2020-07-01	0.0004489637	Africa
Africa|hCoV-19/Nigeria/OY008-CV29/2020|EPI ISL 455429|B.1|Nigeria|2020-03-27	Africa|hCoV-19/South Africa/KRISP-0398/2020|EPI ISL 487341|B.1.1.206|South Africa|2020-07-01	0.0003451971	Africa
Africa|hCoV-19/Nigeria/OY045A-CV35/2020|EPI ISL 455431|B.40|Nigeria|2020-04-02	Africa|hCoV-19/South Africa/KRISP-0398/2020|EPI ISL 487341|B.1.1.206|South Africa|2020-07-01	0.0005525692	Africa
Africa|hCoV-19/Nigeria/OY094-CV57/2020|EPI ISL 487099|B.1.1.102|Nigeria|2020-04-24	Africa|hCoV-19/South Africa/KRISP-0398/2020|EPI ISL 487341|B.1.1.206|South Africa|2020-07-01	0.0002070910	Africa
Africa|hCoV-19/Nigeria/OY175-CV51/2020|EPI ISL 487104|B.1|Nigeria|2020-05-03	Africa|hCoV-19/South Africa/KRISP-0398/2020|EPI ISL 487341|B.1.1.206|South Africa|2020-07-01	0.0004554446	Africa
Africa|hCoV-19/Nigeria/OY233-CV66/2020|EPI ISL 487091|B.1.246|Nigeria|2020-05-13	Africa|hCoV-19/South Africa/KRISP-0398/2020|EPI ISL 487341|B.1.1.206|South Africa|2020-07-01	0.0006215285	Africa
Africa|hCoV-19/Nigeria/OY260-CV55/2020|EPI ISL 487101|B.1.265|Nigeria|2020-05-16	Africa|hCoV-19/South Africa/KRISP-0398/2020|EPI ISL 487341|B.1.1.206|South Africa|2020-07-01	0.0005178726	Africa
Africa|hCoV-19/Nigeria/OY592-CV167/2020|EPI ISL 527898|B.1.265|Nigeria|2020-06-10	Africa|hCoV-19/South Africa/KRISP-0398/2020|EPI ISL 487341|B.1.1.206|South Africa|2020-07-01	0.0006215651	Africa
Africa|hCoV-19/Nigeria/OY595-CV168/2020|EPI ISL 527899|B.1.265|Nigeria|2020-06-09	Africa|hCoV-19/South Africa/KRISP-0398/2020|EPI ISL 487341|B.1.1.206|South Africa|2020-07-01	0.0006431244	Africa
Africa|hCoV-19/Nigeria/OY598-CV169/2020|EPI ISL 527900|B.1.1|Nigeria|2020-06-09	Africa|hCoV-19/South Africa/KRISP-0398/2020|EPI ISL 487341|B.1.1.206|South Africa|2020-07-01	0.0004238601	Africa
Africa|hCoV-19/Nigeria/OY605-CV170/2020|EPI ISL 527901|B.1.1|Nigeria|2020-06-12	Africa|hCoV-19/South Africa/KRISP-0398/2020|EPI ISL 487341|B.1.1.206|South Africa|2020-07-01	0.0004487643	Africa
Africa|hCoV-19/Nigeria/OY608-CV172/2020|EPI ISL 527903|B.1.1|Nigeria|2020-06-11	Africa|hCoV-19/South Africa/KRISP-0398/2020|EPI ISL 487341|B.1.1.206|South Africa|2020-07-01	0.0003137200	Africa
Africa|hCoV-19/Nigeria/OY612-CV173/2020|EPI ISL 527904|B.1.1|Nigeria|2020-06-13	Africa|hCoV-19/South Africa/KRISP-0398/2020|EPI ISL 487341|B.1.1.206|South Africa|2020-07-01	0.0003109362	Africa
Africa|hCoV-19/Nigeria/OY616-CV174/2020|EPI ISL 527905|B.1.1|Nigeria|2020-06-12	Africa|hCoV-19/South Africa/KRISP-0398/2020|EPI ISL 487341|B.1.1.206|South Africa|2020-07-01	0.0004494467	Africa
Africa|hCoV-19/Nigeria/OY625-CV182/2020|EPI ISL 527909|B.1.1|Nigeria|2020-06-13	Africa|hCoV-19/South Africa/KRISP-0398/2020|EPI ISL 487341|B.1.1.206|South Africa|2020-07-01	0.0003144665	Africa
Africa|hCoV-19/Nigeria/OY626-CV183/2020|EPI ISL 527910|B.1.1|Nigeria|2020-06-13	Africa|hCoV-19/South Africa/KRISP-0398/2020|EPI ISL 487341|B.1.1.206|South Africa|2020-07-01	0.0003131863	Africa
Africa|hCoV-19/Nigeria/OY627-CV184/2020|EPI ISL 527911|B.1.1|Nigeria|2020-06-13	Africa|hCoV-19/South Africa/KRISP-0398/2020|EPI ISL 487341|B.1.1.206|South Africa|2020-07-01	0.0001726266	Africa
Africa|hCoV-19/Nigeria/OY628-CV185/2020|EPI ISL 527912|B.1.1|Nigeria|2020-06-13	Africa|hCoV-19/South Africa/KRISP-0398/2020|EPI ISL 487341|B.1.1.206|South Africa|2020-07-01	0.0004142623	Africa
Africa|hCoV-19/Nigeria/OY633-CV189/2020|EPI ISL 527914|B.1.1.71|Nigeria|2020-06-16	Africa|hCoV-19/South Africa/KRISP-0398/2020|EPI ISL 487341|B.1.1.206|South Africa|2020-07-01	0.0003797155	Africa
Africa|hCoV-19/Nigeria/OY636-CV192/2020|EPI ISL 527915|B.1.1|Nigeria|2020-06-17	Africa|hCoV-19/South Africa/KRISP-0398/2020|EPI ISL 487341|B.1.1.206|South Africa|2020-07-01	0.0002761148	Africa
Africa|hCoV-19/Senegal/003/2020|EPI ISL 418206|B.1.356|Senegal|2020-02-28	Africa|hCoV-19/South Africa/KRISP-0398/2020|EPI ISL 487341|B.1.1.206|South Africa|2020-07-01	0.0003806971	Africa
Africa|hCoV-19/Senegal/016/2020|EPI ISL 418207|B.1.356|Senegal|2020-03-02	Africa|hCoV-19/South Africa/KRISP-0398/2020|EPI ISL 487341|B.1.1.206|South Africa|2020-07-01	0.0003797248	Africa
Africa|hCoV-19/Senegal/020/2020|EPI ISL 418208|B.1.356|Senegal|2020-03-04	Africa|hCoV-19/South Africa/KRISP-0398/2020|EPI ISL 487341|B.1.1.206|South Africa|2020-07-01	0.0003808156	Africa
Africa|hCoV-19/Senegal/026/2020|EPI ISL 418209|B.1.356|Senegal|2020-03-03	Africa|hCoV-19/South Africa/KRISP-0398/2020|EPI ISL 487341|B.1.1.206|South Africa|2020-07-01	0.0004142538	Africa
Africa|hCoV-19/Senegal/073/2020|EPI ISL 418210|B.1|Senegal|2020-03-10	Africa|hCoV-19/South Africa/KRISP-0398/2020|EPI ISL 487341|B.1.1.206|South Africa|2020-07-01	0.0002761462	Africa
Africa|hCoV-19/Senegal/082/2020|EPI ISL 418211|B.1|Senegal|2020-03-11	Africa|hCoV-19/South Africa/KRISP-0398/2020|EPI ISL 487341|B.1.1.206|South Africa|2020-07-01	0.0002762797	Africa
Africa|hCoV-19/Senegal/087/2020|EPI ISL 418212|B.1|Senegal|2020-03-11	Africa|hCoV-19/South Africa/KRISP-0398/2020|EPI ISL 487341|B.1.1.206|South Africa|2020-07-01	0.0002769970	Africa
Africa|hCoV-19/Senegal/094/2020|EPI ISL 418213|B.1|Senegal|2020-03-12	Africa|hCoV-19/South Africa/KRISP-0398/2020|EPI ISL 487341|B.1.1.206|South Africa|2020-07-01	0.0003109715	Africa
Africa|hCoV-19/Senegal/102/2020|EPI ISL 418214|B.1|Senegal|2020-03-12	Africa|hCoV-19/South Africa/KRISP-0398/2020|EPI ISL 487341|B.1.1.206|South Africa|2020-07-01	0.0002509592	Africa
Africa|hCoV-19/Senegal/119/2020|EPI ISL 418215|B.1|Senegal|2020-03-12	Africa|hCoV-19/South Africa/KRISP-0398/2020|EPI ISL 487341|B.1.1.206|South Africa|2020-07-01	0.0003479540	Africa
Africa|hCoV-19/Senegal/1351/2020|EPI ISL 480556|B.6|Senegal|2020-03-28	Africa|hCoV-19/South Africa/KRISP-0398/2020|EPI ISL 487341|B.1.1.206|South Africa|2020-07-01	0.0005537221	Africa
Africa|hCoV-19/Senegal/136/2020|EPI ISL 418216|A.2|Senegal|2020-03-13	Africa|hCoV-19/South Africa/KRISP-0398/2020|EPI ISL 487341|B.1.1.206|South Africa|2020-07-01	0.0006215160	Africa
Africa|hCoV-19/Senegal/139/2020|EPI ISL 418217|B.1|Senegal|2020-03-13	Africa|hCoV-19/South Africa/KRISP-0398/2020|EPI ISL 487341|B.1.1.206|South Africa|2020-07-01	0.0003127043	Africa
Africa|hCoV-19/Senegal/1683/2020|EPI ISL 480783|B.1|Senegal|2020-03-31	Africa|hCoV-19/South Africa/KRISP-0398/2020|EPI ISL 487341|B.1.1.206|South Africa|2020-07-01	0.0002768121	Africa
Africa|hCoV-19/Senegal/1749/2020|EPI ISL 480787|B.1|Senegal|2020-03-31	Africa|hCoV-19/South Africa/KRISP-0398/2020|EPI ISL 487341|B.1.1.206|South Africa|2020-07-01	0.0003120926	Africa
Africa|hCoV-19/Senegal/1966/2020|EPI ISL 480789|A.11|Senegal|2020-04-01	Africa|hCoV-19/South Africa/KRISP-0398/2020|EPI ISL 487341|B.1.1.206|South Africa|2020-07-01	0.0006217909	Africa
Africa|hCoV-19/Senegal/2840/2020|EPI ISL 481220|B.1|Senegal|2020-04-06	Africa|hCoV-19/South Africa/KRISP-0398/2020|EPI ISL 487341|B.1.1.206|South Africa|2020-07-01	0.0003536962	Africa
Africa|hCoV-19/Senegal/2865/2020|EPI ISL 481234|B.1|Senegal|2020-04-07	Africa|hCoV-19/South Africa/KRISP-0398/2020|EPI ISL 487341|B.1.1.206|South Africa|2020-07-01	0.0004930369	Africa
Africa|hCoV-19/Senegal/306/2020|EPI ISL 420069|B.3|Senegal|2020-03-17	Africa|hCoV-19/South Africa/KRISP-0398/2020|EPI ISL 487341|B.1.1.206|South Africa|2020-07-01	0.0004487962	Africa
Africa|hCoV-19/Senegal/315/2020|EPI ISL 420070|B.1|Senegal|2020-03-17	Africa|hCoV-19/South Africa/KRISP-0398/2020|EPI ISL 487341|B.1.1.206|South Africa|2020-07-01	0.0003451816	Africa
Africa|hCoV-19/Senegal/328/2020|EPI ISL 420071|B.1|Senegal|2020-03-17	Africa|hCoV-19/South Africa/KRISP-0398/2020|EPI ISL 487341|B.1.1.206|South Africa|2020-07-01	0.0005994064	Africa
Africa|hCoV-19/Senegal/3331/2020|EPI ISL 481235|B.1.5|Senegal|2020-04-09	Africa|hCoV-19/South Africa/KRISP-0398/2020|EPI ISL 487341|B.1.1.206|South Africa|2020-07-01	0.0002763530	Africa
Africa|hCoV-19/Senegal/370/2020|EPI ISL 420072|B.1|Senegal|2020-03-18	Africa|hCoV-19/South Africa/KRISP-0398/2020|EPI ISL 487341|B.1.1.206|South Africa|2020-07-01	0.0003807272	Africa
Africa|hCoV-19/Senegal/382/2020|EPI ISL 420073|B.1|Senegal|2020-03-19	Africa|hCoV-19/South Africa/KRISP-0398/2020|EPI ISL 487341|B.1.1.206|South Africa|2020-07-01	0.0003797586	Africa
Africa|hCoV-19/Senegal/45436/2020|EPI ISL 498238|B.1.1|Senegal|2020-05-27	Africa|hCoV-19/South Africa/KRISP-0398/2020|EPI ISL 487341|B.1.1.206|South Africa|2020-07-01	0.0002416946	Africa
Africa|hCoV-19/Senegal/45557/2020|EPI ISL 498239|B.1.1|Senegal|2020-05-27	Africa|hCoV-19/South Africa/KRISP-0398/2020|EPI ISL 487341|B.1.1.206|South Africa|2020-07-01	0.0003479107	Africa
Africa|hCoV-19/Senegal/52357/2020|EPI ISL 498240|B.1.5.12|Senegal|2020-06-03	Africa|hCoV-19/South Africa/KRISP-0398/2020|EPI ISL 487341|B.1.1.206|South Africa|2020-07-01	0.0005443945	Africa
Africa|hCoV-19/Senegal/52907/2020|EPI ISL 498241|B.1.5.12|Senegal|2020-06-05	Africa|hCoV-19/South Africa/KRISP-0398/2020|EPI ISL 487341|B.1.1.206|South Africa|2020-07-01	0.0007484347	Africa
Africa|hCoV-19/Senegal/55499/2020|EPI ISL 498242|B.1.5|Senegal|2020-06-07	Africa|hCoV-19/South Africa/KRISP-0398/2020|EPI ISL 487341|B.1.1.206|South Africa|2020-07-01	0.0003804293	Africa
Africa|hCoV-19/Senegal/55703/2020|EPI ISL 477148|B.1.356|Senegal|2020-06-07	Africa|hCoV-19/South Africa/KRISP-0398/2020|EPI ISL 487341|B.1.1.206|South Africa|2020-07-01	0.0004991842	Africa
Africa|hCoV-19/Senegal/55728/2020|EPI ISL 477150|B.1.5.12|Senegal|2020-06-07	Africa|hCoV-19/South Africa/KRISP-0398/2020|EPI ISL 487341|B.1.1.206|South Africa|2020-07-01	0.0004527845	Africa
Africa|hCoV-19/Senegal/55738/2020|EPI ISL 477141|B.1.5.12|Senegal|2020-06-07	Africa|hCoV-19/South Africa/KRISP-0398/2020|EPI ISL 487341|B.1.1.206|South Africa|2020-07-01	0.0005668374	Africa
Africa|hCoV-19/Senegal/55752/2020|EPI ISL 477149|B.1.5.12|Senegal|2020-06-07	Africa|hCoV-19/South Africa/KRISP-0398/2020|EPI ISL 487341|B.1.1.206|South Africa|2020-07-01	0.0004204856	Africa
Africa|hCoV-19/Senegal/57065/2020|EPI ISL 476148|B.1.1.44|Senegal|2020-06-09	Africa|hCoV-19/South Africa/KRISP-0398/2020|EPI ISL 487341|B.1.1.206|South Africa|2020-07-01	0.0003112682	Africa
Africa|hCoV-19/Senegal/5718/2020|EPI ISL 481236|B.1|Senegal|2020-04-18	Africa|hCoV-19/South Africa/KRISP-0398/2020|EPI ISL 487341|B.1.1.206|South Africa|2020-07-01	0.0003470139	Africa
Africa|hCoV-19/Senegal/57273/2020|EPI ISL 498243|B.1.5.12|Senegal|2020-06-07	Africa|hCoV-19/South Africa/KRISP-0398/2020|EPI ISL 487341|B.1.1.206|South Africa|2020-07-01	0.0004488103	Africa
Africa|hCoV-19/Senegal/57476/2020|EPI ISL 476149|B.1.5.12|Senegal|2020-06-06	Africa|hCoV-19/South Africa/KRISP-0398/2020|EPI ISL 487341|B.1.1.206|South Africa|2020-07-01	0.0005903521	Africa
Africa|hCoV-19/Senegal/57503/2020|EPI ISL 498244|B.1.5.12|Senegal|2020-06-09	Africa|hCoV-19/South Africa/KRISP-0398/2020|EPI ISL 487341|B.1.1.206|South Africa|2020-07-01	0.0005778346	Africa
Africa|hCoV-19/Senegal/57540/2020|EPI ISL 476491|B.1.5.12|Senegal|2020-06-09	Africa|hCoV-19/South Africa/KRISP-0398/2020|EPI ISL 487341|B.1.1.206|South Africa|2020-07-01	0.0005919819	Africa
Africa|hCoV-19/Senegal/5766/2020|EPI ISL 481237|B.1.5.12|Senegal|2020-04-17	Africa|hCoV-19/South Africa/KRISP-0398/2020|EPI ISL 487341|B.1.1.206|South Africa|2020-07-01	0.0004488152	Africa
Africa|hCoV-19/Senegal/5770/2020|EPI ISL 481238|B.1|Senegal|2020-04-17	Africa|hCoV-19/South Africa/KRISP-0398/2020|EPI ISL 487341|B.1.1.206|South Africa|2020-07-01	0.0003209238	Africa
Africa|hCoV-19/Senegal/5785/2020|EPI ISL 481239|B.1.5.12|Senegal|2020-04-17	Africa|hCoV-19/South Africa/KRISP-0398/2020|EPI ISL 487341|B.1.1.206|South Africa|2020-07-01	0.0004144065	Africa
Africa|hCoV-19/Senegal/5971/2020|EPI ISL 481240|B.1.5|Senegal|2020-04-18	Africa|hCoV-19/South Africa/KRISP-0398/2020|EPI ISL 487341|B.1.1.206|South Africa|2020-07-01	0.0003127616	Africa
Africa|hCoV-19/Senegal/5986/2020|EPI ISL 481243|B.1|Senegal|2020-04-18	Africa|hCoV-19/South Africa/KRISP-0398/2020|EPI ISL 487341|B.1.1.206|South Africa|2020-07-01	0.0004143923	Africa
Africa|hCoV-19/Senegal/600/2020|EPI ISL 420074|B.1.5|Senegal|2020-03-20	Africa|hCoV-19/South Africa/KRISP-0398/2020|EPI ISL 487341|B.1.1.206|South Africa|2020-07-01	0.0003106721	Africa
Africa|hCoV-19/Senegal/611/2020|EPI ISL 420076|B.1|Senegal|2020-03-20	Africa|hCoV-19/South Africa/KRISP-0398/2020|EPI ISL 487341|B.1.1.206|South Africa|2020-07-01	0.0003452125	Africa
Africa|hCoV-19/Senegal/618/2020|EPI ISL 420077|A|Senegal|2020-03-20	Africa|hCoV-19/South Africa/KRISP-0398/2020|EPI ISL 487341|B.1.1.206|South Africa|2020-07-01	0.0005869631	Africa
Africa|hCoV-19/Senegal/620/2020|EPI ISL 420078|A.11|Senegal|2020-03-20	Africa|hCoV-19/South Africa/KRISP-0398/2020|EPI ISL 487341|B.1.1.206|South Africa|2020-07-01	0.0005883645	Africa
Africa|hCoV-19/Senegal/62365/2020|EPI ISL 476492|B.1.5.12|Senegal|2020-06-10	Africa|hCoV-19/South Africa/KRISP-0398/2020|EPI ISL 487341|B.1.1.206|South Africa|2020-07-01	0.0004142737	Africa
Africa|hCoV-19/Senegal/62368/2020|EPI ISL 476493|B.1.1|Senegal|2020-06-10	Africa|hCoV-19/South Africa/KRISP-0398/2020|EPI ISL 487341|B.1.1.206|South Africa|2020-07-01	0.0001725569	Africa
Africa|hCoV-19/Senegal/62431/2020|EPI ISL 498247|B.1.5.12|Senegal|2020-06-10	Africa|hCoV-19/South Africa/KRISP-0398/2020|EPI ISL 487341|B.1.1.206|South Africa|2020-07-01	0.0003855986	Africa
Africa|hCoV-19/Senegal/62872/2020|EPI ISL 476494|B.1.5.12|Senegal|2020-06-11	Africa|hCoV-19/South Africa/KRISP-0398/2020|EPI ISL 487341|B.1.1.206|South Africa|2020-07-01	0.0004151861	Africa
Africa|hCoV-19/Senegal/62874/2020|EPI ISL 476495|B.1.5.12|Senegal|2020-06-11	Africa|hCoV-19/South Africa/KRISP-0398/2020|EPI ISL 487341|B.1.1.206|South Africa|2020-07-01	0.0004843644	Africa
Africa|hCoV-19/Senegal/63263/2020|EPI ISL 498249|B.1.5.12|Senegal|2020-06-11	Africa|hCoV-19/South Africa/KRISP-0398/2020|EPI ISL 487341|B.1.1.206|South Africa|2020-07-01	0.0004166264	Africa
Africa|hCoV-19/Senegal/63728/2020|EPI ISL 476497|B.1.356|Senegal|2020-06-12	Africa|hCoV-19/South Africa/KRISP-0398/2020|EPI ISL 487341|B.1.1.206|South Africa|2020-07-01	0.0004908033	Africa
Africa|hCoV-19/Senegal/63742/2020|EPI ISL 476514|B.1.5.12|Senegal|2020-06-12	Africa|hCoV-19/South Africa/KRISP-0398/2020|EPI ISL 487341|B.1.1.206|South Africa|2020-07-01	0.0004488147	Africa
Africa|hCoV-19/Senegal/640/2020|EPI ISL 420079|B.1|Senegal|2020-03-20	Africa|hCoV-19/South Africa/KRISP-0398/2020|EPI ISL 487341|B.1.1.206|South Africa|2020-07-01	0.0006028793	Africa
Africa|hCoV-19/Senegal/64033/2020|EPI ISL 485715|B.1.5|Senegal|2020-06-12	Africa|hCoV-19/South Africa/KRISP-0398/2020|EPI ISL 487341|B.1.1.206|South Africa|2020-07-01	0.0004142737	Africa
Africa|hCoV-19/Senegal/64076/2020|EPI ISL 485716|B.1|Senegal|2020-06-12	Africa|hCoV-19/South Africa/KRISP-0398/2020|EPI ISL 487341|B.1.1.206|South Africa|2020-07-01	0.0006907396	Africa
Africa|hCoV-19/Senegal/64096/2020|EPI ISL 485717|B.1.5.12|Senegal|2020-06-12	Africa|hCoV-19/South Africa/KRISP-0398/2020|EPI ISL 487341|B.1.1.206|South Africa|2020-07-01	0.0003471139	Africa
Africa|hCoV-19/Senegal/64101/2020|EPI ISL 476516|B.1.5.12|Senegal|2020-06-12	Africa|hCoV-19/South Africa/KRISP-0398/2020|EPI ISL 487341|B.1.1.206|South Africa|2020-07-01	0.0004505413	Africa
Africa|hCoV-19/Senegal/64163/2020|EPI ISL 477159|B.1.5.12|Senegal|2020-06-12	Africa|hCoV-19/South Africa/KRISP-0398/2020|EPI ISL 487341|B.1.1.206|South Africa|2020-07-01	0.0006324324	Africa
Africa|hCoV-19/Senegal/64166/2020|EPI ISL 476558|B.1.5.12|Senegal|2020-06-12	Africa|hCoV-19/South Africa/KRISP-0398/2020|EPI ISL 487341|B.1.1.206|South Africa|2020-07-01	0.0006241079	Africa
Africa|hCoV-19/Senegal/6427/2020|EPI ISL 486873|B.1.5|Senegal|2020-04-20	Africa|hCoV-19/South Africa/KRISP-0398/2020|EPI ISL 487341|B.1.1.206|South Africa|2020-07-01	0.0003113125	Africa
Africa|hCoV-19/Senegal/6430/2020|EPI ISL 486872|B.1.1|Senegal|2020-04-11	Africa|hCoV-19/South Africa/KRISP-0398/2020|EPI ISL 487341|B.1.1.206|South Africa|2020-07-01	0.0001385219	Africa
Africa|hCoV-19/Senegal/64709/2020|EPI ISL 476560|B.1.5.12|Senegal|2020-06-13	Africa|hCoV-19/South Africa/KRISP-0398/2020|EPI ISL 487341|B.1.1.206|South Africa|2020-07-01	0.0008940807	Africa
Africa|hCoV-19/Senegal/64716/2020|EPI ISL 498250|B.1.5.12|Senegal|2020-06-13	Africa|hCoV-19/South Africa/KRISP-0398/2020|EPI ISL 487341|B.1.1.206|South Africa|2020-07-01	0.0003809487	Africa
Africa|hCoV-19/Senegal/64729/2020|EPI ISL 477155|B.1.1.44|Senegal|2020-06-11	Africa|hCoV-19/South Africa/KRISP-0398/2020|EPI ISL 487341|B.1.1.206|South Africa|2020-07-01	0.0003470609	Africa
Africa|hCoV-19/Senegal/64763/2020|EPI ISL 476562|B.1.292|Senegal|2020-06-13	Africa|hCoV-19/South Africa/KRISP-0398/2020|EPI ISL 487341|B.1.1.206|South Africa|2020-07-01	0.0004142909	Africa
Africa|hCoV-19/Senegal/64766/2020|EPI ISL 476564|B.1.5.12|Senegal|2020-06-13	Africa|hCoV-19/South Africa/KRISP-0398/2020|EPI ISL 487341|B.1.1.206|South Africa|2020-07-01	0.0004833060	Africa
Africa|hCoV-19/Senegal/64771/2020|EPI ISL 482874|B.1.1.44|Senegal|2020-06-13	Africa|hCoV-19/South Africa/KRISP-0398/2020|EPI ISL 487341|B.1.1.206|South Africa|2020-07-01	0.0003797626	Africa
Africa|hCoV-19/Senegal/64772/2020|EPI ISL 477154|B.1.5.12|Senegal|2020-06-13	Africa|hCoV-19/South Africa/KRISP-0398/2020|EPI ISL 487341|B.1.1.206|South Africa|2020-07-01	0.0005691272	Africa
Africa|hCoV-19/Senegal/6481/2020|EPI ISL 486871|B.1.5|Senegal|2020-04-21	Africa|hCoV-19/South Africa/KRISP-0398/2020|EPI ISL 487341|B.1.1.206|South Africa|2020-07-01	0.0002770805	Africa
Africa|hCoV-19/Senegal/64916/2020|EPI ISL 477156|B.1.5.12|Senegal|2020-06-13	Africa|hCoV-19/South Africa/KRISP-0398/2020|EPI ISL 487341|B.1.1.206|South Africa|2020-07-01	0.0004164256	Africa
Africa|hCoV-19/Senegal/64932/2020|EPI ISL 476569|B.1.1.44|Senegal|2020-06-13	Africa|hCoV-19/South Africa/KRISP-0398/2020|EPI ISL 487341|B.1.1.206|South Africa|2020-07-01	0.0002416564	Africa
Africa|hCoV-19/Senegal/64969/2020|EPI ISL 476570|B.1.5.12|Senegal|2020-06-13	Africa|hCoV-19/South Africa/KRISP-0398/2020|EPI ISL 487341|B.1.1.206|South Africa|2020-07-01	0.0007112350	Africa
Africa|hCoV-19/Senegal/65030/2020|EPI ISL 476572|B.1.5.12|Senegal|2020-06-14	Africa|hCoV-19/South Africa/KRISP-0398/2020|EPI ISL 487341|B.1.1.206|South Africa|2020-07-01	0.0004142454	Africa
Africa|hCoV-19/Senegal/65052/2020|EPI ISL 476574|B.1.5|Senegal|2020-06-13	Africa|hCoV-19/South Africa/KRISP-0398/2020|EPI ISL 487341|B.1.1.206|South Africa|2020-07-01	0.0003816041	Africa
Africa|hCoV-19/Senegal/65428/2020|EPI ISL 485712|B.1.5.12|Senegal|2020-06-14	Africa|hCoV-19/South Africa/KRISP-0398/2020|EPI ISL 487341|B.1.1.206|South Africa|2020-07-01	0.0004851193	Africa
Africa|hCoV-19/Senegal/65481/2020|EPI ISL 477151|B.1.1|Senegal|2020-06-14	Africa|hCoV-19/South Africa/KRISP-0398/2020|EPI ISL 487341|B.1.1.206|South Africa|2020-07-01	0.0003179575	Africa
Africa|hCoV-19/Senegal/65548/2020|EPI ISL 477153|B.1.5.12|Senegal|2020-06-14	Africa|hCoV-19/South Africa/KRISP-0398/2020|EPI ISL 487341|B.1.1.206|South Africa|2020-07-01	0.0005667748	Africa
Africa|hCoV-19/Senegal/65601/2020|EPI ISL 485713|B.1.5.12|Senegal|2020-06-14	Africa|hCoV-19/South Africa/KRISP-0398/2020|EPI ISL 487341|B.1.1.206|South Africa|2020-07-01	0.0004142550	Africa
Africa|hCoV-19/Senegal/659/2020|EPI ISL 480554|B.1|Senegal|2020-03-21	Africa|hCoV-19/South Africa/KRISP-0398/2020|EPI ISL 487341|B.1.1.206|South Africa|2020-07-01	0.0003807722	Africa
Africa|hCoV-19/Senegal/6597/2020|EPI ISL 486870|B.1.356|Senegal|2020-04-23	Africa|hCoV-19/South Africa/KRISP-0398/2020|EPI ISL 487341|B.1.1.206|South Africa|2020-07-01	0.0004142538	Africa
Africa|hCoV-19/Senegal/6619/2020|EPI ISL 498230|B.1|Senegal|2020-04-21	Africa|hCoV-19/South Africa/KRISP-0398/2020|EPI ISL 487341|B.1.1.206|South Africa|2020-07-01	0.0003797169	Africa
Africa|hCoV-19/Senegal/6626/2020|EPI ISL 498229|B.1|Senegal|2020-04-21	Africa|hCoV-19/South Africa/KRISP-0398/2020|EPI ISL 487341|B.1.1.206|South Africa|2020-07-01	0.0004144783	Africa
Africa|hCoV-19/Senegal/66298/2020|EPI ISL 485708|B.1.5.12|Senegal|2020-06-15	Africa|hCoV-19/South Africa/KRISP-0398/2020|EPI ISL 487341|B.1.1.206|South Africa|2020-07-01	0.0006216141	Africa
Africa|hCoV-19/Senegal/66443/2020|EPI ISL 485711|B.1.1|Senegal|2020-06-15	Africa|hCoV-19/South Africa/KRISP-0398/2020|EPI ISL 487341|B.1.1.206|South Africa|2020-07-01	0.0002788006	Africa
Africa|hCoV-19/Senegal/66458/2020|EPI ISL 485710|B.1.1|Senegal|2020-06-15	Africa|hCoV-19/South Africa/KRISP-0398/2020|EPI ISL 487341|B.1.1.206|South Africa|2020-07-01	0.0002070816	Africa
Africa|hCoV-19/Senegal/6751/2020|EPI ISL 486859|B.1.1|Senegal|2020-04-21	Africa|hCoV-19/South Africa/KRISP-0398/2020|EPI ISL 487341|B.1.1.206|South Africa|2020-07-01	0.0002446078	Africa
Africa|hCoV-19/Senegal/6762/2020|EPI ISL 486869|B.1.5.12|Senegal|2020-04-21	Africa|hCoV-19/South Africa/KRISP-0398/2020|EPI ISL 487341|B.1.1.206|South Africa|2020-07-01	0.0005757911	Africa
Africa|hCoV-19/Senegal/68303/2020|EPI ISL 477143|B.1.5.12|Senegal|2020-06-17	Africa|hCoV-19/South Africa/KRISP-0398/2020|EPI ISL 487341|B.1.1.206|South Africa|2020-07-01	0.0004524423	Africa
Africa|hCoV-19/Senegal/68349/2020|EPI ISL 485635|B.1.5.12|Senegal|2020-06-18	Africa|hCoV-19/South Africa/KRISP-0398/2020|EPI ISL 487341|B.1.1.206|South Africa|2020-07-01	0.0005523861	Africa
Africa|hCoV-19/Senegal/6837/2020|EPI ISL 486868|B.1.272|Senegal|2020-04-21	Africa|hCoV-19/South Africa/KRISP-0398/2020|EPI ISL 487341|B.1.1.206|South Africa|2020-07-01	0.0004533828	Africa
Africa|hCoV-19/Senegal/6839/2020|EPI ISL 486867|B.1|Senegal|2020-04-23	Africa|hCoV-19/South Africa/KRISP-0398/2020|EPI ISL 487341|B.1.1.206|South Africa|2020-07-01	0.0004165333	Africa
Africa|hCoV-19/Senegal/68458/2020|EPI ISL 482878|B.1.1|Senegal|2020-06-18	Africa|hCoV-19/South Africa/KRISP-0398/2020|EPI ISL 487341|B.1.1.206|South Africa|2020-07-01	0.0002070816	Africa
Africa|hCoV-19/Senegal/6847/2020|EPI ISL 486865|B.1.272|Senegal|2020-04-02	Africa|hCoV-19/South Africa/KRISP-0398/2020|EPI ISL 487341|B.1.1.206|South Africa|2020-07-01	0.0004488042	Africa
Africa|hCoV-19/Senegal/68488/2020|EPI ISL 482877|B.1.356|Senegal|2020-06-17	Africa|hCoV-19/South Africa/KRISP-0398/2020|EPI ISL 487341|B.1.1.206|South Africa|2020-07-01	0.0005523840	Africa
Africa|hCoV-19/Senegal/68525/2020|EPI ISL 477142|B.1.1|Senegal|2020-06-17	Africa|hCoV-19/South Africa/KRISP-0398/2020|EPI ISL 487341|B.1.1.206|South Africa|2020-07-01	0.0003520165	Africa
Africa|hCoV-19/Senegal/68548/2020|EPI ISL 482876|B.1.5.12|Senegal|2020-06-17	Africa|hCoV-19/South Africa/KRISP-0398/2020|EPI ISL 487341|B.1.1.206|South Africa|2020-07-01	0.0003847751	Africa
Africa|hCoV-19/Senegal/68550/2020|EPI ISL 482875|B.1.5.12|Senegal|2020-06-16	Africa|hCoV-19/South Africa/KRISP-0398/2020|EPI ISL 487341|B.1.1.206|South Africa|2020-07-01	0.0004149613	Africa
Africa|hCoV-19/Senegal/6914/2020|EPI ISL 498237|B.1.5|Senegal|2020-04-24	Africa|hCoV-19/South Africa/KRISP-0398/2020|EPI ISL 487341|B.1.1.206|South Africa|2020-07-01	0.0004233754	Africa
Africa|hCoV-19/Senegal/6934/2020|EPI ISL 498235|B.1.5.12|Senegal|2020-04-22	Africa|hCoV-19/South Africa/KRISP-0398/2020|EPI ISL 487341|B.1.1.206|South Africa|2020-07-01	0.0005211502	Africa
Africa|hCoV-19/Senegal/70339/2020|EPI ISL 477146|B.1.5.12|Senegal|2020-06-20	Africa|hCoV-19/South Africa/KRISP-0398/2020|EPI ISL 487341|B.1.1.206|South Africa|2020-07-01	0.0004905184	Africa
Africa|hCoV-19/Senegal/70427/2020|EPI ISL 477144|B.1.5.12|Senegal|2020-06-20	Africa|hCoV-19/South Africa/KRISP-0398/2020|EPI ISL 487341|B.1.1.206|South Africa|2020-07-01	0.0004924974	Africa
Africa|hCoV-19/Senegal/70440/2020|EPI ISL 477145|B.1.5.12|Senegal|2020-06-19	Africa|hCoV-19/South Africa/KRISP-0398/2020|EPI ISL 487341|B.1.1.206|South Africa|2020-07-01	0.0005643784	Africa
Africa|hCoV-19/Senegal/83493/2020|EPI ISL 498252|B.1.1.44|Senegal|2020-07-09	Africa|hCoV-19/South Africa/KRISP-0398/2020|EPI ISL 487341|B.1.1.206|South Africa|2020-07-01	0.0004950529	Africa
Africa|hCoV-19/Senegal/9068/2020|EPI ISL 498236|B.1.356|Senegal|2020-04-24	Africa|hCoV-19/South Africa/KRISP-0398/2020|EPI ISL 487341|B.1.1.206|South Africa|2020-07-01	0.0004146541	Africa
Africa|hCoV-19/Senegal/9250/2020|EPI ISL 486866|B.1.1|Senegal|2020-04-22	Africa|hCoV-19/South Africa/KRISP-0398/2020|EPI ISL 487341|B.1.1.206|South Africa|2020-07-01	0.0004142537	Africa
Africa|hCoV-19/Senegal/9256/2020|EPI ISL 486864|B.1.1|Senegal|2020-04-23	Africa|hCoV-19/South Africa/KRISP-0398/2020|EPI ISL 487341|B.1.1.206|South Africa|2020-07-01	0.0003837144	Africa
Africa|hCoV-19/Senegal/9369/2020|EPI ISL 486863|B.1.5|Senegal|2020-04-25	Africa|hCoV-19/South Africa/KRISP-0398/2020|EPI ISL 487341|B.1.1.206|South Africa|2020-07-01	0.0002761335	Africa
Africa|hCoV-19/Senegal/9392/2020|EPI ISL 486862|B.1.1|Senegal|2020-04-25	Africa|hCoV-19/South Africa/KRISP-0398/2020|EPI ISL 487341|B.1.1.206|South Africa|2020-07-01	0.0002427563	Africa
Africa|hCoV-19/Senegal/9439/2020|EPI ISL 486861|B.1.1.44|Senegal|2020-04-25	Africa|hCoV-19/South Africa/KRISP-0398/2020|EPI ISL 487341|B.1.1.206|South Africa|2020-07-01	0.0002071246	Africa
Africa|hCoV-19/Senegal/9615/2020|EPI ISL 486860|B.1.5.12|Senegal|2020-04-25	Africa|hCoV-19/South Africa/KRISP-0398/2020|EPI ISL 487341|B.1.1.206|South Africa|2020-07-01	0.0003797169	Africa
Africa|hCoV-19/Senegal/9819/2020|EPI ISL 498233|B.1|Senegal|2020-04-25	Africa|hCoV-19/South Africa/KRISP-0398/2020|EPI ISL 487341|B.1.1.206|South Africa|2020-07-01	0.0004571089	Africa
Africa|hCoV-19/Senegal/9821/2020|EPI ISL 498232|B.1.356|Senegal|2020-04-25	Africa|hCoV-19/South Africa/KRISP-0398/2020|EPI ISL 487341|B.1.1.206|South Africa|2020-07-01	0.0003842692	Africa
Africa|hCoV-19/Senegal/9838/2020|EPI ISL 498231|B.1.272|Senegal|2020-04-25	Africa|hCoV-19/South Africa/KRISP-0398/2020|EPI ISL 487341|B.1.1.206|South Africa|2020-07-01	0.0004876583	Africa
Africa|hCoV-19/Sierra Leone/KGH-G-8548/2020|EPI ISL 512811|B.1|Sierra Leone|2020-03-30	Africa|hCoV-19/South Africa/KRISP-0398/2020|EPI ISL 487341|B.1.1.206|South Africa|2020-07-01	0.0003797585	Africa
Africa|hCoV-19/Sierra Leone/KGH-G-8549/2020|EPI ISL 512812|B.1.1|Sierra Leone|2020-03-31	Africa|hCoV-19/South Africa/KRISP-0398/2020|EPI ISL 487341|B.1.1.206|South Africa|2020-07-01	0.0001380426	Africa
Africa|hCoV-19/Sierra Leone/KGH-G-8603/2020|EPI ISL 512813|B.1|Sierra Leone|2020-04-23	Africa|hCoV-19/South Africa/KRISP-0398/2020|EPI ISL 487341|B.1.1.206|South Africa|2020-07-01	0.0003799121	Africa
Africa|hCoV-19/Sierra Leone/KGH-G-8604/2020|EPI ISL 512814|B.6|Sierra Leone|2020-04-03	Africa|hCoV-19/South Africa/KRISP-0398/2020|EPI ISL 487341|B.1.1.206|South Africa|2020-07-01	0.0005524223	Africa
Africa|hCoV-19/Sierra Leone/KGH-G-8607/2020|EPI ISL 512815|B.1.1|Sierra Leone|2020-04-03	Africa|hCoV-19/South Africa/KRISP-0398/2020|EPI ISL 487341|B.1.1.206|South Africa|2020-07-01	0.0001726325	Africa
Africa|hCoV-19/Sierra Leone/KGH-G-8625/2020|EPI ISL 512816|A.12|Sierra Leone|2020-04-10	Africa|hCoV-19/South Africa/KRISP-0398/2020|EPI ISL 487341|B.1.1.206|South Africa|2020-07-01	0.0008634820	Africa
Africa|hCoV-19/Sierra Leone/KGH-G-8626/2020|EPI ISL 512817|A.12|Sierra Leone|2020-04-10	Africa|hCoV-19/South Africa/KRISP-0398/2020|EPI ISL 487341|B.1.1.206|South Africa|2020-07-01	0.0007597489	Africa
Africa|hCoV-19/Sierra Leone/KGH-G-8627/2020|EPI ISL 512818|B.1.5|Sierra Leone|2020-04-08	Africa|hCoV-19/South Africa/KRISP-0398/2020|EPI ISL 487341|B.1.1.206|South Africa|2020-07-01	0.0003106785	Africa
Africa|hCoV-19/Sierra Leone/KGH-G-8668/2020|EPI ISL 512819|A.12|Sierra Leone|2020-04-11	Africa|hCoV-19/South Africa/KRISP-0398/2020|EPI ISL 487341|B.1.1.206|South Africa|2020-07-01	0.0007442936	Africa
Africa|hCoV-19/Sierra Leone/KGH-G-8669/2020|EPI ISL 512820|A.12|Sierra Leone|2020-04-14	Africa|hCoV-19/South Africa/KRISP-0398/2020|EPI ISL 487341|B.1.1.206|South Africa|2020-07-01	0.0007943350	Africa
Africa|hCoV-19/South Africa/KRISP-0001/2020|EPI ISL 467431|B|South Africa|2020-03-23	Africa|hCoV-19/South Africa/KRISP-0398/2020|EPI ISL 487341|B.1.1.206|South Africa|2020-07-01	0.0003459662	Africa
Africa|hCoV-19/South Africa/KRISP-0016/2020|EPI ISL 467432|B.1.106|South Africa|2020-03-28	Africa|hCoV-19/South Africa/KRISP-0398/2020|EPI ISL 487341|B.1.1.206|South Africa|2020-07-01	0.0002761434	Africa
Africa|hCoV-19/South Africa/KRISP-0017/2020|EPI ISL 467433|B.1.5|South Africa|2020-04-03	Africa|hCoV-19/South Africa/KRISP-0398/2020|EPI ISL 487341|B.1.1.206|South Africa|2020-07-01	0.0002416205	Africa
Africa|hCoV-19/South Africa/KRISP-0019/2020|EPI ISL 467434|B.1.5|South Africa|2020-04-02	Africa|hCoV-19/South Africa/KRISP-0398/2020|EPI ISL 487341|B.1.1.206|South Africa|2020-07-01	0.0002416205	Africa
Africa|hCoV-19/South Africa/KRISP-0021/2020|EPI ISL 467435|B.1.5|South Africa|2020-04-02	Africa|hCoV-19/South Africa/KRISP-0398/2020|EPI ISL 487341|B.1.1.206|South Africa|2020-07-01	0.0002762674	Africa
Africa|hCoV-19/South Africa/KRISP-0024/2020|EPI ISL 467436|B.1.106|South Africa|2020-04-01	Africa|hCoV-19/South Africa/KRISP-0398/2020|EPI ISL 487341|B.1.1.206|South Africa|2020-07-01	0.0002485868	Africa
Africa|hCoV-19/South Africa/KRISP-0026/2020|EPI ISL 467437|B.1.106|South Africa|2020-04-01	Africa|hCoV-19/South Africa/KRISP-0398/2020|EPI ISL 487341|B.1.1.206|South Africa|2020-07-01	0.0002764012	Africa
Africa|hCoV-19/South Africa/KRISP-0028/2020|EPI ISL 467438|B.1.106|South Africa|2020-04-02	Africa|hCoV-19/South Africa/KRISP-0398/2020|EPI ISL 487341|B.1.1.206|South Africa|2020-07-01	0.0003192736	Africa
Africa|hCoV-19/South Africa/KRISP-0029/2020|EPI ISL 467439|B.1.5|South Africa|2020-04-02	Africa|hCoV-19/South Africa/KRISP-0398/2020|EPI ISL 487341|B.1.1.206|South Africa|2020-07-01	0.0002897532	Africa
Africa|hCoV-19/South Africa/KRISP-0033/2020|EPI ISL 467440|B.1.106|South Africa|2020-04-01	Africa|hCoV-19/South Africa/KRISP-0398/2020|EPI ISL 487341|B.1.1.206|South Africa|2020-07-01	0.0002795394	Africa
Africa|hCoV-19/South Africa/KRISP-0035/2020|EPI ISL 467441|B.1.5|South Africa|2020-03-27	Africa|hCoV-19/South Africa/KRISP-0398/2020|EPI ISL 487341|B.1.1.206|South Africa|2020-07-01	0.0002416122	Africa
Africa|hCoV-19/South Africa/KRISP-0041/2020|EPI ISL 467443|B.1.5|South Africa|2020-03-25	Africa|hCoV-19/South Africa/KRISP-0398/2020|EPI ISL 487341|B.1.1.206|South Africa|2020-07-01	0.0002416121	Africa
Africa|hCoV-19/South Africa/KRISP-005/2020|EPI ISL 455630|B.1.5|South Africa|2020-04-29	Africa|hCoV-19/South Africa/KRISP-0398/2020|EPI ISL 487341|B.1.1.206|South Africa|2020-07-01	0.0002874351	Africa
Africa|hCoV-19/South Africa/KRISP-0055/2020|EPI ISL 467444|B.1.5|South Africa|2020-03-24	Africa|hCoV-19/South Africa/KRISP-0398/2020|EPI ISL 487341|B.1.1.206|South Africa|2020-07-01	0.0002416122	Africa
Africa|hCoV-19/South Africa/KRISP-0056/2020|EPI ISL 467445|B.1.5|South Africa|2020-04-04	Africa|hCoV-19/South Africa/KRISP-0398/2020|EPI ISL 487341|B.1.1.206|South Africa|2020-07-01	0.0003106849	Africa
Africa|hCoV-19/South Africa/KRISP-0057/2020|EPI ISL 467446|B.1.5|South Africa|2020-03-29	Africa|hCoV-19/South Africa/KRISP-0398/2020|EPI ISL 487341|B.1.1.206|South Africa|2020-07-01	0.0002418792	Africa
Africa|hCoV-19/South Africa/KRISP-0059/2020|EPI ISL 467448|B.1.5|South Africa|2020-04-01	Africa|hCoV-19/South Africa/KRISP-0398/2020|EPI ISL 487341|B.1.1.206|South Africa|2020-07-01	0.0003150529	Africa
Africa|hCoV-19/South Africa/KRISP-0065/2020|EPI ISL 467449|B.1.106|South Africa|2020-04-04	Africa|hCoV-19/South Africa/KRISP-0398/2020|EPI ISL 487341|B.1.1.206|South Africa|2020-07-01	0.0002765539	Africa
Africa|hCoV-19/South Africa/KRISP-0066/2020|EPI ISL 467450|B.1.106|South Africa|2020-04-03	Africa|hCoV-19/South Africa/KRISP-0398/2020|EPI ISL 487341|B.1.1.206|South Africa|2020-07-01	0.0002761339	Africa
Africa|hCoV-19/South Africa/KRISP-0067/2020|EPI ISL 467451|B.1.5|South Africa|2020-04-03	Africa|hCoV-19/South Africa/KRISP-0398/2020|EPI ISL 487341|B.1.1.206|South Africa|2020-07-01	0.0002416121	Africa
Africa|hCoV-19/South Africa/KRISP-0074/2020|EPI ISL 467452|B.1.106|South Africa|2020-04-04	Africa|hCoV-19/South Africa/KRISP-0398/2020|EPI ISL 487341|B.1.1.206|South Africa|2020-07-01	0.0002470167	Africa
Africa|hCoV-19/South Africa/KRISP-0075/2020|EPI ISL 467453|B.1.106|South Africa|2020-04-04	Africa|hCoV-19/South Africa/KRISP-0398/2020|EPI ISL 487341|B.1.1.206|South Africa|2020-07-01	0.0002762865	Africa
Africa|hCoV-19/South Africa/KRISP-0080/2020|EPI ISL 467454|B.1.106|South Africa|2020-04-01	Africa|hCoV-19/South Africa/KRISP-0398/2020|EPI ISL 487341|B.1.1.206|South Africa|2020-07-01	0.0002761339	Africa
Africa|hCoV-19/South Africa/KRISP-0081/2020|EPI ISL 467455|B.1.106|South Africa|2020-04-06	Africa|hCoV-19/South Africa/KRISP-0398/2020|EPI ISL 487341|B.1.1.206|South Africa|2020-07-01	0.0002761339	Africa
Africa|hCoV-19/South Africa/KRISP-0084/2020|EPI ISL 467456|B.1.106|South Africa|2020-04-05	Africa|hCoV-19/South Africa/KRISP-0398/2020|EPI ISL 487341|B.1.1.206|South Africa|2020-07-01	0.0002761339	Africa
Africa|hCoV-19/South Africa/KRISP-0088/2020|EPI ISL 467457|B.1.106|South Africa|2020-04-07	Africa|hCoV-19/South Africa/KRISP-0398/2020|EPI ISL 487341|B.1.1.206|South Africa|2020-07-01	0.0002761339	Africa
Africa|hCoV-19/South Africa/KRISP-0089/2020|EPI ISL 467458|B.1.106|South Africa|2020-04-05	Africa|hCoV-19/South Africa/KRISP-0398/2020|EPI ISL 487341|B.1.1.206|South Africa|2020-07-01	0.0002817441	Africa
Africa|hCoV-19/South Africa/KRISP-0090/2020|EPI ISL 467459|B.1.106|South Africa|2020-04-03	Africa|hCoV-19/South Africa/KRISP-0398/2020|EPI ISL 487341|B.1.1.206|South Africa|2020-07-01	0.0002817738	Africa
Africa|hCoV-19/South Africa/KRISP-0096/2020|EPI ISL 467461|B.1.106|South Africa|2020-04-01	Africa|hCoV-19/South Africa/KRISP-0398/2020|EPI ISL 487341|B.1.1.206|South Africa|2020-07-01	0.0002435706	Africa
Africa|hCoV-19/South Africa/KRISP-0097/2020|EPI ISL 467462|B.1.106|South Africa|2020-04-01	Africa|hCoV-19/South Africa/KRISP-0398/2020|EPI ISL 487341|B.1.1.206|South Africa|2020-07-01	0.0002763151	Africa
Africa|hCoV-19/South Africa/KRISP-0111/2020|EPI ISL 467465|B.1.106|South Africa|2020-04-01	Africa|hCoV-19/South Africa/KRISP-0398/2020|EPI ISL 487341|B.1.1.206|South Africa|2020-07-01	0.0003813263	Africa
Africa|hCoV-19/South Africa/KRISP-0113/2020|EPI ISL 467467|B.1.106|South Africa|2020-04-05	Africa|hCoV-19/South Africa/KRISP-0398/2020|EPI ISL 487341|B.1.1.206|South Africa|2020-07-01	0.0003106709	Africa
Africa|hCoV-19/South Africa/KRISP-0115/2020|EPI ISL 467468|B.1.5|South Africa|2020-04-04	Africa|hCoV-19/South Africa/KRISP-0398/2020|EPI ISL 487341|B.1.1.206|South Africa|2020-07-01	0.0002416121	Africa
Africa|hCoV-19/South Africa/KRISP-0118/2020|EPI ISL 467470|B.1.106|South Africa|2020-04-01	Africa|hCoV-19/South Africa/KRISP-0398/2020|EPI ISL 487341|B.1.1.206|South Africa|2020-07-01	0.0002761434	Africa
Africa|hCoV-19/South Africa/KRISP-0119/2020|EPI ISL 467471|B.1.5|South Africa|2020-04-01	Africa|hCoV-19/South Africa/KRISP-0398/2020|EPI ISL 487341|B.1.1.206|South Africa|2020-07-01	0.0002416122	Africa
Africa|hCoV-19/South Africa/KRISP-012/2020|EPI ISL 421576|B.1.1.10|South Africa|2020-04-01	Africa|hCoV-19/South Africa/KRISP-0398/2020|EPI ISL 487341|B.1.1.206|South Africa|2020-07-01	0.0002764038	Africa
Africa|hCoV-19/South Africa/KRISP-0120/2020|EPI ISL 467472|B.1.106|South Africa|2020-04-01	Africa|hCoV-19/South Africa/KRISP-0398/2020|EPI ISL 487341|B.1.1.206|South Africa|2020-07-01	0.0003106710	Africa
Africa|hCoV-19/South Africa/KRISP-0123/2020|EPI ISL 467475|B.1.5|South Africa|2020-05-14	Africa|hCoV-19/South Africa/KRISP-0398/2020|EPI ISL 487341|B.1.1.206|South Africa|2020-07-01	0.0003451984	Africa
Africa|hCoV-19/South Africa/KRISP-0124/2020|EPI ISL 467476|B.1.1.57|South Africa|2020-05-13	Africa|hCoV-19/South Africa/KRISP-0398/2020|EPI ISL 487341|B.1.1.206|South Africa|2020-07-01	0.0001737741	Africa
Africa|hCoV-19/South Africa/KRISP-0125/2020|EPI ISL 467477|B.1.1.52|South Africa|2020-05-13	Africa|hCoV-19/South Africa/KRISP-0398/2020|EPI ISL 487341|B.1.1.206|South Africa|2020-07-01	0.0002416005	Africa
Africa|hCoV-19/South Africa/KRISP-0126/2020|EPI ISL 467478|B.1.1.40|South Africa|2020-05-13	Africa|hCoV-19/South Africa/KRISP-0398/2020|EPI ISL 487341|B.1.1.206|South Africa|2020-07-01	0.0003451649	Africa
Africa|hCoV-19/South Africa/KRISP-0127/2020|EPI ISL 467479|B.1.5.19|South Africa|2020-05-13	Africa|hCoV-19/South Africa/KRISP-0398/2020|EPI ISL 487341|B.1.1.206|South Africa|2020-07-01	0.0003451900	Africa
Africa|hCoV-19/South Africa/KRISP-0128/2020|EPI ISL 467480|B.1.1.57|South Africa|2020-05-13	Africa|hCoV-19/South Africa/KRISP-0398/2020|EPI ISL 487341|B.1.1.206|South Africa|2020-07-01	0.0001733164	Africa
Africa|hCoV-19/South Africa/KRISP-0129/2020|EPI ISL 467481|B.1.1.52|South Africa|2020-05-13	Africa|hCoV-19/South Africa/KRISP-0398/2020|EPI ISL 487341|B.1.1.206|South Africa|2020-07-01	0.0002761205	Africa
Africa|hCoV-19/South Africa/KRISP-0130/2020|EPI ISL 467482|B.1.1.57|South Africa|2020-05-13	Africa|hCoV-19/South Africa/KRISP-0398/2020|EPI ISL 487341|B.1.1.206|South Africa|2020-07-01	0.0002070775	Africa
Africa|hCoV-19/South Africa/KRISP-0131/2020|EPI ISL 467483|B.1.5|South Africa|2020-05-13	Africa|hCoV-19/South Africa/KRISP-0398/2020|EPI ISL 487341|B.1.1.206|South Africa|2020-07-01	0.0003106721	Africa
Africa|hCoV-19/South Africa/KRISP-0132/2020|EPI ISL 467484|B.1.1.40|South Africa|2020-05-13	Africa|hCoV-19/South Africa/KRISP-0398/2020|EPI ISL 487341|B.1.1.206|South Africa|2020-07-01	0.0002415896	Africa
Africa|hCoV-19/South Africa/KRISP-0133/2020|EPI ISL 467485|B.1.1.57|South Africa|2020-05-13	Africa|hCoV-19/South Africa/KRISP-0398/2020|EPI ISL 487341|B.1.1.206|South Africa|2020-07-01	0.0002416004	Africa
Africa|hCoV-19/South Africa/KRISP-0134/2020|EPI ISL 467486|B.1.1.206|South Africa|2020-05-14	Africa|hCoV-19/South Africa/KRISP-0398/2020|EPI ISL 487341|B.1.1.206|South Africa|2020-07-01	0.0000690184	Africa
Africa|hCoV-19/South Africa/KRISP-0135/2020|EPI ISL 467487|B.1.1.57|South Africa|2020-05-14	Africa|hCoV-19/South Africa/KRISP-0398/2020|EPI ISL 487341|B.1.1.206|South Africa|2020-07-01	0.0001740220	Africa
Africa|hCoV-19/South Africa/KRISP-0136/2020|EPI ISL 467488|B.1.5|South Africa|2020-05-14	Africa|hCoV-19/South Africa/KRISP-0398/2020|EPI ISL 487341|B.1.1.206|South Africa|2020-07-01	0.0003797339	Africa
Africa|hCoV-19/South Africa/KRISP-0137/2020|EPI ISL 467489|B.1.1.52|South Africa|2020-05-14	Africa|hCoV-19/South Africa/KRISP-0398/2020|EPI ISL 487341|B.1.1.206|South Africa|2020-07-01	0.0002416004	Africa
Africa|hCoV-19/South Africa/KRISP-0138/2020|EPI ISL 467490|B.1.1.53|South Africa|2020-05-14	Africa|hCoV-19/South Africa/KRISP-0398/2020|EPI ISL 487341|B.1.1.206|South Africa|2020-07-01	0.0002416063	Africa
Africa|hCoV-19/South Africa/KRISP-0139/2020|EPI ISL 467491|B.1.1|South Africa|2020-05-16	Africa|hCoV-19/South Africa/KRISP-0398/2020|EPI ISL 487341|B.1.1.206|South Africa|2020-07-01	0.0002070818	Africa
Africa|hCoV-19/South Africa/KRISP-0143/2020|EPI ISL 467493|B.1.1.56|South Africa|2020-05-21	Africa|hCoV-19/South Africa/KRISP-0398/2020|EPI ISL 487341|B.1.1.206|South Africa|2020-07-01	0.0002070725	Africa
Africa|hCoV-19/South Africa/KRISP-0144/2020|EPI ISL 467494|B.1.5.16|South Africa|2020-05-30	Africa|hCoV-19/South Africa/KRISP-0398/2020|EPI ISL 487341|B.1.1.206|South Africa|2020-07-01	0.0003106785	Africa
Africa|hCoV-19/South Africa/KRISP-0145/2020|EPI ISL 467495|B.1.106|South Africa|2020-05-30	Africa|hCoV-19/South Africa/KRISP-0398/2020|EPI ISL 487341|B.1.1.206|South Africa|2020-07-01	0.0003106570	Africa
Africa|hCoV-19/South Africa/KRISP-0148/2020|EPI ISL 467498|B.1.1|South Africa|2020-05-30	Africa|hCoV-19/South Africa/KRISP-0398/2020|EPI ISL 487341|B.1.1.206|South Africa|2020-07-01	0.0002416171	Africa
Africa|hCoV-19/South Africa/KRISP-0149/2020|EPI ISL 467499|B.1.1|South Africa|2020-05-30	Africa|hCoV-19/South Africa/KRISP-0398/2020|EPI ISL 487341|B.1.1.206|South Africa|2020-07-01	0.0001725569	Africa
Africa|hCoV-19/South Africa/KRISP-0150/2020|EPI ISL 467500|B.1.1.75|South Africa|2020-05-30	Africa|hCoV-19/South Africa/KRISP-0398/2020|EPI ISL 487341|B.1.1.206|South Africa|2020-07-01	0.0003451579	Africa
Africa|hCoV-19/South Africa/KRISP-0151/2020|EPI ISL 467501|B.1.1|South Africa|2020-06-01	Africa|hCoV-19/South Africa/KRISP-0398/2020|EPI ISL 487341|B.1.1.206|South Africa|2020-07-01	0.0002420465	Africa
Africa|hCoV-19/South Africa/KRISP-0152/2020|EPI ISL 467502|B.1.1|South Africa|2020-06-01	Africa|hCoV-19/South Africa/KRISP-0398/2020|EPI ISL 487341|B.1.1.206|South Africa|2020-07-01	0.0002070818	Africa
Africa|hCoV-19/South Africa/KRISP-0153/2020|EPI ISL 467503|B.1.1|South Africa|2020-06-01	Africa|hCoV-19/South Africa/KRISP-0398/2020|EPI ISL 487341|B.1.1.206|South Africa|2020-07-01	0.0002416004	Africa
Africa|hCoV-19/South Africa/KRISP-0154/2020|EPI ISL 467504|B.1.1|South Africa|2020-06-01	Africa|hCoV-19/South Africa/KRISP-0398/2020|EPI ISL 487341|B.1.1.206|South Africa|2020-07-01	0.0001389922	Africa
Africa|hCoV-19/South Africa/KRISP-0155/2020|EPI ISL 467505|B.1.106|South Africa|2020-06-01	Africa|hCoV-19/South Africa/KRISP-0398/2020|EPI ISL 487341|B.1.1.206|South Africa|2020-07-01	0.0003500662	Africa
Africa|hCoV-19/South Africa/KRISP-0157/2020|EPI ISL 467507|B.1.1.273|South Africa|2020-05-25	Africa|hCoV-19/South Africa/KRISP-0398/2020|EPI ISL 487341|B.1.1.206|South Africa|2020-07-01	0.0002761150	Africa
Africa|hCoV-19/South Africa/KRISP-0158/2020|EPI ISL 467508|B.1.106|South Africa|2020-05-28	Africa|hCoV-19/South Africa/KRISP-0398/2020|EPI ISL 487341|B.1.1.206|South Africa|2020-07-01	0.0003797416	Africa
Africa|hCoV-19/South Africa/KRISP-0159/2020|EPI ISL 467509|B.1.5|South Africa|2020-06-01	Africa|hCoV-19/South Africa/KRISP-0398/2020|EPI ISL 487341|B.1.1.206|South Africa|2020-07-01	0.0002416121	Africa
Africa|hCoV-19/South Africa/KRISP-0160/2020|EPI ISL 467510|B.1.5|South Africa|2020-06-01	Africa|hCoV-19/South Africa/KRISP-0398/2020|EPI ISL 487341|B.1.1.206|South Africa|2020-07-01	0.0002432744	Africa
Africa|hCoV-19/South Africa/KRISP-0161/2020|EPI ISL 467511|B.1.106|South Africa|2020-06-01	Africa|hCoV-19/South Africa/KRISP-0398/2020|EPI ISL 487341|B.1.1.206|South Africa|2020-07-01	0.0003451971	Africa
Africa|hCoV-19/South Africa/KRISP-0165/2020|EPI ISL 467515|B.1.1|South Africa|2020-05-29	Africa|hCoV-19/South Africa/KRISP-0398/2020|EPI ISL 487341|B.1.1.206|South Africa|2020-07-01	0.0001733386	Africa
Africa|hCoV-19/South Africa/KRISP-0166/2020|EPI ISL 467516|B.1.5|South Africa|2020-04-14	Africa|hCoV-19/South Africa/KRISP-0398/2020|EPI ISL 487341|B.1.1.206|South Africa|2020-07-01	0.0003452210	Africa
Africa|hCoV-19/South Africa/KRISP-0167/2020|EPI ISL 467517|B.1.106|South Africa|2020-06-02	Africa|hCoV-19/South Africa/KRISP-0398/2020|EPI ISL 487341|B.1.1.206|South Africa|2020-07-01	0.0003451971	Africa
Africa|hCoV-19/South Africa/KRISP-0168/2020|EPI ISL 467518|B.1.106|South Africa|2020-05-28	Africa|hCoV-19/South Africa/KRISP-0398/2020|EPI ISL 487341|B.1.1.206|South Africa|2020-07-01	0.0003451971	Africa
Africa|hCoV-19/South Africa/KRISP-0169/2020|EPI ISL 467519|B.1|South Africa|2020-05-31	Africa|hCoV-19/South Africa/KRISP-0398/2020|EPI ISL 487341|B.1.1.206|South Africa|2020-07-01	0.0003122735	Africa
Africa|hCoV-19/South Africa/KRISP-0170/2020|EPI ISL 467520|B.1.1.273|South Africa|2020-05-31	Africa|hCoV-19/South Africa/KRISP-0398/2020|EPI ISL 487341|B.1.1.206|South Africa|2020-07-01	0.0002778597	Africa
Africa|hCoV-19/South Africa/KRISP-0174/2020|EPI ISL 467524|B.1.106|South Africa|2020-06-04	Africa|hCoV-19/South Africa/KRISP-0398/2020|EPI ISL 487341|B.1.1.206|South Africa|2020-07-01	0.0003451970	Africa
Africa|hCoV-19/South Africa/KRISP-0175/2020|EPI ISL 482702|B.1.1.273|South Africa|2020-06-05	Africa|hCoV-19/South Africa/KRISP-0398/2020|EPI ISL 487341|B.1.1.206|South Africa|2020-07-01	0.0002771065	Africa
Africa|hCoV-19/South Africa/KRISP-0178/2020|EPI ISL 482704|B.1.1.57|South Africa|2020-06-05	Africa|hCoV-19/South Africa/KRISP-0398/2020|EPI ISL 487341|B.1.1.206|South Africa|2020-07-01	0.0002771218	Africa
Africa|hCoV-19/South Africa/KRISP-0179/2020|EPI ISL 482705|B.1.5.16|South Africa|2020-06-06	Africa|hCoV-19/South Africa/KRISP-0398/2020|EPI ISL 487341|B.1.1.206|South Africa|2020-07-01	0.0004488151	Africa
Africa|hCoV-19/South Africa/KRISP-0185/2020|EPI ISL 482708|B.1.1|South Africa|2020-06-07	Africa|hCoV-19/South Africa/KRISP-0398/2020|EPI ISL 487341|B.1.1.206|South Africa|2020-07-01	0.0002416112	Africa
Africa|hCoV-19/South Africa/KRISP-0190/2020|EPI ISL 482709|B.1.1.273|South Africa|2020-06-06	Africa|hCoV-19/South Africa/KRISP-0398/2020|EPI ISL 487341|B.1.1.206|South Africa|2020-07-01	0.0002763342	Africa
Africa|hCoV-19/South Africa/KRISP-0191/2020|EPI ISL 482710|B.1.106|South Africa|2020-06-04	Africa|hCoV-19/South Africa/KRISP-0398/2020|EPI ISL 487341|B.1.1.206|South Africa|2020-07-01	0.0003799345	Africa
Africa|hCoV-19/South Africa/KRISP-0193/2020|EPI ISL 482848|B.1.106|South Africa|2020-06-03	Africa|hCoV-19/South Africa/KRISP-0398/2020|EPI ISL 487341|B.1.1.206|South Africa|2020-07-01	0.0003455787	Africa
Africa|hCoV-19/South Africa/KRISP-0194/2020|EPI ISL 482849|B.1.106|South Africa|2020-06-06	Africa|hCoV-19/South Africa/KRISP-0398/2020|EPI ISL 487341|B.1.1.206|South Africa|2020-07-01	0.0003535931	Africa
Africa|hCoV-19/South Africa/KRISP-0195/2020|EPI ISL 482850|B.1.106|South Africa|2020-06-07	Africa|hCoV-19/South Africa/KRISP-0398/2020|EPI ISL 487341|B.1.1.206|South Africa|2020-07-01	0.0004171661	Africa
Africa|hCoV-19/South Africa/KRISP-0196/2020|EPI ISL 482712|B.1.106|South Africa|2020-06-08	Africa|hCoV-19/South Africa/KRISP-0398/2020|EPI ISL 487341|B.1.1.206|South Africa|2020-07-01	0.0004142536	Africa
Africa|hCoV-19/South Africa/KRISP-0197/2020|EPI ISL 482713|B.1.1.206|South Africa|2020-06-08	Africa|hCoV-19/South Africa/KRISP-0398/2020|EPI ISL 487341|B.1.1.206|South Africa|2020-07-01	0.0000349178	Africa
Africa|hCoV-19/South Africa/KRISP-0198/2020|EPI ISL 482851|B.1.1|South Africa|2020-06-11	Africa|hCoV-19/South Africa/KRISP-0398/2020|EPI ISL 487341|B.1.1.206|South Africa|2020-07-01	0.0002071941	Africa
Africa|hCoV-19/South Africa/KRISP-0199/2020|EPI ISL 482714|B.1.5|South Africa|2020-06-11	Africa|hCoV-19/South Africa/KRISP-0398/2020|EPI ISL 487341|B.1.1.206|South Africa|2020-07-01	0.0003847227	Africa
Africa|hCoV-19/South Africa/KRISP-02/2020|EPI ISL 421572|B|South Africa|2020-03-23	Africa|hCoV-19/South Africa/KRISP-0398/2020|EPI ISL 487341|B.1.1.206|South Africa|2020-07-01	0.0005650563	Africa
Africa|hCoV-19/South Africa/KRISP-0200/2020|EPI ISL 482715|B.1.5|South Africa|2020-06-11	Africa|hCoV-19/South Africa/KRISP-0398/2020|EPI ISL 487341|B.1.1.206|South Africa|2020-07-01	0.0003495926	Africa
Africa|hCoV-19/South Africa/KRISP-0201/2020|EPI ISL 482716|B.1.1|South Africa|2020-06-11	Africa|hCoV-19/South Africa/KRISP-0398/2020|EPI ISL 487341|B.1.1.206|South Africa|2020-07-01	0.0001725569	Africa
Africa|hCoV-19/South Africa/KRISP-0203/2020|EPI ISL 482852|B.1.1|South Africa|2020-06-11	Africa|hCoV-19/South Africa/KRISP-0398/2020|EPI ISL 487341|B.1.1.206|South Africa|2020-07-01	0.0002070818	Africa
Africa|hCoV-19/South Africa/KRISP-0206/2020|EPI ISL 482719|B.1.5|South Africa|2020-06-11	Africa|hCoV-19/South Africa/KRISP-0398/2020|EPI ISL 487341|B.1.1.206|South Africa|2020-07-01	0.0003460810	Africa
Africa|hCoV-19/South Africa/KRISP-0211/2020|EPI ISL 482720|B.1.5|South Africa|2020-06-11	Africa|hCoV-19/South Africa/KRISP-0398/2020|EPI ISL 487341|B.1.1.206|South Africa|2020-07-01	0.0003107782	Africa
Africa|hCoV-19/South Africa/KRISP-0212/2020|EPI ISL 482721|B.1.5|South Africa|2020-06-11	Africa|hCoV-19/South Africa/KRISP-0398/2020|EPI ISL 487341|B.1.1.206|South Africa|2020-07-01	0.0003116174	Africa
Africa|hCoV-19/South Africa/KRISP-0213/2020|EPI ISL 482722|B.1.5|South Africa|2020-06-11	Africa|hCoV-19/South Africa/KRISP-0398/2020|EPI ISL 487341|B.1.1.206|South Africa|2020-07-01	0.0002763532	Africa
Africa|hCoV-19/South Africa/KRISP-0214/2020|EPI ISL 482723|B.1.5|South Africa|2020-06-11	Africa|hCoV-19/South Africa/KRISP-0398/2020|EPI ISL 487341|B.1.1.206|South Africa|2020-07-01	0.0003813739	Africa
Africa|hCoV-19/South Africa/KRISP-0224/2020|EPI ISL 482724|B.1.144|South Africa|2020-06-11	Africa|hCoV-19/South Africa/KRISP-0398/2020|EPI ISL 487341|B.1.1.206|South Africa|2020-07-01	0.0001747114	Africa
Africa|hCoV-19/South Africa/KRISP-0243/2020|EPI ISL 482725|B.1.140|South Africa|2020-06-14	Africa|hCoV-19/South Africa/KRISP-0398/2020|EPI ISL 487341|B.1.1.206|South Africa|2020-07-01	0.0004606618	Africa
Africa|hCoV-19/South Africa/KRISP-0245/2020|EPI ISL 482726|B.1.144|South Africa|2020-06-14	Africa|hCoV-19/South Africa/KRISP-0398/2020|EPI ISL 487341|B.1.1.206|South Africa|2020-07-01	0.0002070827	Africa
Africa|hCoV-19/South Africa/KRISP-0255/2020|EPI ISL 482728|B.1.5|South Africa|2020-06-14	Africa|hCoV-19/South Africa/KRISP-0398/2020|EPI ISL 487341|B.1.1.206|South Africa|2020-07-01	0.0002442906	Africa
Africa|hCoV-19/South Africa/KRISP-0259/2020|EPI ISL 482729|B.1|South Africa|2020-06-15	Africa|hCoV-19/South Africa/KRISP-0398/2020|EPI ISL 487341|B.1.1.206|South Africa|2020-07-01	0.0004217120	Africa
Africa|hCoV-19/South Africa/KRISP-0260/2020|EPI ISL 482730|B.1.140|South Africa|2020-06-15	Africa|hCoV-19/South Africa/KRISP-0398/2020|EPI ISL 487341|B.1.1.206|South Africa|2020-07-01	0.0005267772	Africa
Africa|hCoV-19/South Africa/KRISP-0261/2020|EPI ISL 482731|B.1.5|South Africa|2020-06-15	Africa|hCoV-19/South Africa/KRISP-0398/2020|EPI ISL 487341|B.1.1.206|South Africa|2020-07-01	0.0003846208	Africa
Africa|hCoV-19/South Africa/KRISP-0266/2020|EPI ISL 482853|B.1.1|South Africa|2020-06-17	Africa|hCoV-19/South Africa/KRISP-0398/2020|EPI ISL 487341|B.1.1.206|South Africa|2020-07-01	0.0003452112	Africa
Africa|hCoV-19/South Africa/KRISP-0267/2020|EPI ISL 482854|A|South Africa|2020-06-17	Africa|hCoV-19/South Africa/KRISP-0398/2020|EPI ISL 487341|B.1.1.206|South Africa|2020-07-01	0.0009064514	Africa
Africa|hCoV-19/South Africa/KRISP-0268/2020|EPI ISL 482855|B.1.1.117|South Africa|2020-06-17	Africa|hCoV-19/South Africa/KRISP-0398/2020|EPI ISL 487341|B.1.1.206|South Africa|2020-07-01	0.0002795394	Africa
Africa|hCoV-19/South Africa/KRISP-0269/2020|EPI ISL 482856|B.1.5|South Africa|2020-06-17	Africa|hCoV-19/South Africa/KRISP-0398/2020|EPI ISL 487341|B.1.1.206|South Africa|2020-07-01	0.0003833900	Africa
Africa|hCoV-19/South Africa/KRISP-0270/2020|EPI ISL 482857|B.1.1.117|South Africa|2020-06-17	Africa|hCoV-19/South Africa/KRISP-0398/2020|EPI ISL 487341|B.1.1.206|South Africa|2020-07-01	0.0002788378	Africa
Africa|hCoV-19/South Africa/KRISP-0271/2020|EPI ISL 482858|B.1.1|South Africa|2020-06-17	Africa|hCoV-19/South Africa/KRISP-0398/2020|EPI ISL 487341|B.1.1.206|South Africa|2020-07-01	0.0003502181	Africa
Africa|hCoV-19/South Africa/KRISP-0272/2020|EPI ISL 482859|B.1.1|South Africa|2020-06-17	Africa|hCoV-19/South Africa/KRISP-0398/2020|EPI ISL 487341|B.1.1.206|South Africa|2020-07-01	0.0002101272	Africa
Africa|hCoV-19/South Africa/KRISP-0273/2020|EPI ISL 482860|B.1.1.57|South Africa|2020-06-18	Africa|hCoV-19/South Africa/KRISP-0398/2020|EPI ISL 487341|B.1.1.206|South Africa|2020-07-01	0.0003867987	Africa
Africa|hCoV-19/South Africa/KRISP-0274/2020|EPI ISL 482861|B.1.1.57|South Africa|2020-06-18	Africa|hCoV-19/South Africa/KRISP-0398/2020|EPI ISL 487341|B.1.1.206|South Africa|2020-07-01	0.0003839507	Africa
Africa|hCoV-19/South Africa/KRISP-0275/2020|EPI ISL 482862|B.1.1|South Africa|2020-06-18	Africa|hCoV-19/South Africa/KRISP-0398/2020|EPI ISL 487341|B.1.1.206|South Africa|2020-07-01	0.0002075525	Africa
Africa|hCoV-19/South Africa/KRISP-0276/2020|EPI ISL 482863|B.1.1.57|South Africa|2020-06-18	Africa|hCoV-19/South Africa/KRISP-0398/2020|EPI ISL 487341|B.1.1.206|South Africa|2020-07-01	0.0003862556	Africa
Africa|hCoV-19/South Africa/KRISP-0277/2020|EPI ISL 482864|B.1.1.273|South Africa|2020-06-16	Africa|hCoV-19/South Africa/KRISP-0398/2020|EPI ISL 487341|B.1.1.206|South Africa|2020-07-01	0.0004193296	Africa
Africa|hCoV-19/South Africa/KRISP-0278/2020|EPI ISL 482865|B.1.1.75|South Africa|2020-06-16	Africa|hCoV-19/South Africa/KRISP-0398/2020|EPI ISL 487341|B.1.1.206|South Africa|2020-07-01	0.0002777857	Africa
Africa|hCoV-19/South Africa/KRISP-0279/2020|EPI ISL 482866|B.1.1.56|South Africa|2020-06-16	Africa|hCoV-19/South Africa/KRISP-0398/2020|EPI ISL 487341|B.1.1.206|South Africa|2020-07-01	0.0003143663	Africa
Africa|hCoV-19/South Africa/KRISP-0280/2020|EPI ISL 482867|B.1.1.206|South Africa|2020-06-16	Africa|hCoV-19/South Africa/KRISP-0398/2020|EPI ISL 487341|B.1.1.206|South Africa|2020-07-01	0.0000690154	Africa
Africa|hCoV-19/South Africa/KRISP-0281/2020|EPI ISL 482868|B.1.1.206|South Africa|2020-06-16	Africa|hCoV-19/South Africa/KRISP-0398/2020|EPI ISL 487341|B.1.1.206|South Africa|2020-07-01	0.0000705737	Africa
Africa|hCoV-19/South Africa/KRISP-0282/2020|EPI ISL 482869|B.1.1.206|South Africa|2020-06-16	Africa|hCoV-19/South Africa/KRISP-0398/2020|EPI ISL 487341|B.1.1.206|South Africa|2020-07-01	0.0001058180	Africa
Africa|hCoV-19/South Africa/KRISP-0283/2020|EPI ISL 482870|B.1.1.206|South Africa|2020-06-16	Africa|hCoV-19/South Africa/KRISP-0398/2020|EPI ISL 487341|B.1.1.206|South Africa|2020-07-01	0.0001415644	Africa
Africa|hCoV-19/South Africa/KRISP-0284/2020|EPI ISL 482871|B.1.1.206|South Africa|2020-06-16	Africa|hCoV-19/South Africa/KRISP-0398/2020|EPI ISL 487341|B.1.1.206|South Africa|2020-07-01	0.0001390019	Africa
Africa|hCoV-19/South Africa/KRISP-0285/2020|EPI ISL 482872|B.1.1.206|South Africa|2020-06-16	Africa|hCoV-19/South Africa/KRISP-0398/2020|EPI ISL 487341|B.1.1.206|South Africa|2020-07-01	0.0001054350	Africa
Africa|hCoV-19/South Africa/KRISP-0286/2020|EPI ISL 487277|B.1.1|South Africa|2020-06-26	Africa|hCoV-19/South Africa/KRISP-0398/2020|EPI ISL 487341|B.1.1.206|South Africa|2020-07-01	0.0001725569	Africa
Africa|hCoV-19/South Africa/KRISP-0287/2020|EPI ISL 487278|B.1.1.84|South Africa|2020-06-26	Africa|hCoV-19/South Africa/KRISP-0398/2020|EPI ISL 487341|B.1.1.206|South Africa|2020-07-01	0.0002070726	Africa
Africa|hCoV-19/South Africa/KRISP-0288/2020|EPI ISL 487279|B.1.140|South Africa|2020-06-26	Africa|hCoV-19/South Africa/KRISP-0398/2020|EPI ISL 487341|B.1.1.206|South Africa|2020-07-01	0.0004211288	Africa
Africa|hCoV-19/South Africa/KRISP-0290/2020|EPI ISL 487280|B.1.1.84|South Africa|2020-06-26	Africa|hCoV-19/South Africa/KRISP-0398/2020|EPI ISL 487341|B.1.1.206|South Africa|2020-07-01	0.0002415895	Africa
Africa|hCoV-19/South Africa/KRISP-0291/2020|EPI ISL 487281|B.1.1.84|South Africa|2020-06-26	Africa|hCoV-19/South Africa/KRISP-0398/2020|EPI ISL 487341|B.1.1.206|South Africa|2020-07-01	0.0003106280	Africa
Africa|hCoV-19/South Africa/KRISP-0293/2020|EPI ISL 487282|B.1.5|South Africa|2020-06-25	Africa|hCoV-19/South Africa/KRISP-0398/2020|EPI ISL 487341|B.1.1.206|South Africa|2020-07-01	0.0004917121	Africa
Africa|hCoV-19/South Africa/KRISP-0296/2020|EPI ISL 487284|B.1.1.57|South Africa|2020-06-26	Africa|hCoV-19/South Africa/KRISP-0398/2020|EPI ISL 487341|B.1.1.206|South Africa|2020-07-01	0.0002093575	Africa
Africa|hCoV-19/South Africa/KRISP-0297/2020|EPI ISL 487285|B.1.1.84|South Africa|2020-06-26	Africa|hCoV-19/South Africa/KRISP-0398/2020|EPI ISL 487341|B.1.1.206|South Africa|2020-07-01	0.0002094354	Africa
Africa|hCoV-19/South Africa/KRISP-0299/2020|EPI ISL 487287|B.1.140|South Africa|2020-06-25	Africa|hCoV-19/South Africa/KRISP-0398/2020|EPI ISL 487341|B.1.1.206|South Africa|2020-07-01	0.0003832385	Africa
Africa|hCoV-19/South Africa/KRISP-0300/2020|EPI ISL 487288|B.1.140|South Africa|2020-06-25	Africa|hCoV-19/South Africa/KRISP-0398/2020|EPI ISL 487341|B.1.1.206|South Africa|2020-07-01	0.0004142916	Africa
Africa|hCoV-19/South Africa/KRISP-0302/2020|EPI ISL 487289|B.1.5|South Africa|2020-06-24	Africa|hCoV-19/South Africa/KRISP-0398/2020|EPI ISL 487341|B.1.1.206|South Africa|2020-07-01	0.0004219520	Africa
Africa|hCoV-19/South Africa/KRISP-0303/2020|EPI ISL 487348|B.1.144|South Africa|2020-06-25	Africa|hCoV-19/South Africa/KRISP-0398/2020|EPI ISL 487341|B.1.1.206|South Africa|2020-07-01	0.0002078694	Africa
Africa|hCoV-19/South Africa/KRISP-0305/2020|EPI ISL 487291|B.1.1.206|South Africa|2020-06-24	Africa|hCoV-19/South Africa/KRISP-0398/2020|EPI ISL 487341|B.1.1.206|South Africa|2020-07-01	0.0002159357	Africa
Africa|hCoV-19/South Africa/KRISP-0308/2020|EPI ISL 487292|C.1|South Africa|2020-06-24	Africa|hCoV-19/South Africa/KRISP-0398/2020|EPI ISL 487341|B.1.1.206|South Africa|2020-07-01	0.0003468394	Africa
Africa|hCoV-19/South Africa/KRISP-0309/2020|EPI ISL 487293|C.1|South Africa|2020-06-24	Africa|hCoV-19/South Africa/KRISP-0398/2020|EPI ISL 487341|B.1.1.206|South Africa|2020-07-01	0.0003835372	Africa
Africa|hCoV-19/South Africa/KRISP-0310/2020|EPI ISL 487294|C.1|South Africa|2020-06-24	Africa|hCoV-19/South Africa/KRISP-0398/2020|EPI ISL 487341|B.1.1.206|South Africa|2020-07-01	0.0003139574	Africa
Africa|hCoV-19/South Africa/KRISP-0312/2020|EPI ISL 487295|B.1.1.62|South Africa|2020-06-24	Africa|hCoV-19/South Africa/KRISP-0398/2020|EPI ISL 487341|B.1.1.206|South Africa|2020-07-01	0.0002425631	Africa
Africa|hCoV-19/South Africa/KRISP-0318/2020|EPI ISL 487297|B.1.1.206|South Africa|2020-06-23	Africa|hCoV-19/South Africa/KRISP-0398/2020|EPI ISL 487341|B.1.1.206|South Africa|2020-07-01	0.0001035345	Africa
Africa|hCoV-19/South Africa/KRISP-0321/2020|EPI ISL 487298|B.1.1.206|South Africa|2020-06-24	Africa|hCoV-19/South Africa/KRISP-0398/2020|EPI ISL 487341|B.1.1.206|South Africa|2020-07-01	0.0001752207	Africa
Africa|hCoV-19/South Africa/KRISP-0322/2020|EPI ISL 487299|B.1.1.288|South Africa|2020-06-24	Africa|hCoV-19/South Africa/KRISP-0398/2020|EPI ISL 487341|B.1.1.206|South Africa|2020-07-01	0.0001411285	Africa
Africa|hCoV-19/South Africa/KRISP-0323/2020|EPI ISL 487300|B.1.1.288|South Africa|2020-06-24	Africa|hCoV-19/South Africa/KRISP-0398/2020|EPI ISL 487341|B.1.1.206|South Africa|2020-07-01	0.0001740220	Africa
Africa|hCoV-19/South Africa/KRISP-0327/2020|EPI ISL 487301|C.1|South Africa|2020-06-24	Africa|hCoV-19/South Africa/KRISP-0398/2020|EPI ISL 487341|B.1.1.206|South Africa|2020-07-01	0.0003515378	Africa
Africa|hCoV-19/South Africa/KRISP-0331/2020|EPI ISL 487302|B.1.1.206|South Africa|2020-06-24	Africa|hCoV-19/South Africa/KRISP-0398/2020|EPI ISL 487341|B.1.1.206|South Africa|2020-07-01	0.0001393810	Africa
Africa|hCoV-19/South Africa/KRISP-0332/2020|EPI ISL 487303|C.1|South Africa|2020-06-24	Africa|hCoV-19/South Africa/KRISP-0398/2020|EPI ISL 487341|B.1.1.206|South Africa|2020-07-01	0.0003817144	Africa
Africa|hCoV-19/South Africa/KRISP-0336/2020|EPI ISL 487304|B.1.1.273|South Africa|2020-06-18	Africa|hCoV-19/South Africa/KRISP-0398/2020|EPI ISL 487341|B.1.1.206|South Africa|2020-07-01	0.0003451734	Africa
Africa|hCoV-19/South Africa/KRISP-0337/2020|EPI ISL 495517|B.1.1.273|South Africa|2020-06-18	Africa|hCoV-19/South Africa/KRISP-0398/2020|EPI ISL 487341|B.1.1.206|South Africa|2020-07-01	0.0003498825	Africa
Africa|hCoV-19/South Africa/KRISP-0338/2020|EPI ISL 487305|B.1.1.273|South Africa|2020-06-18	Africa|hCoV-19/South Africa/KRISP-0398/2020|EPI ISL 487341|B.1.1.206|South Africa|2020-07-01	0.0003451735	Africa
Africa|hCoV-19/South Africa/KRISP-0339/2020|EPI ISL 487306|B.1.1.273|South Africa|2020-06-18	Africa|hCoV-19/South Africa/KRISP-0398/2020|EPI ISL 487341|B.1.1.206|South Africa|2020-07-01	0.0003510492	Africa
Africa|hCoV-19/South Africa/KRISP-0340/2020|EPI ISL 487307|B.1.1.273|South Africa|2020-06-17	Africa|hCoV-19/South Africa/KRISP-0398/2020|EPI ISL 487341|B.1.1.206|South Africa|2020-07-01	0.0003475241	Africa
Africa|hCoV-19/South Africa/KRISP-0342/2020|EPI ISL 495518|B.1.1.206|South Africa|2020-06-18	Africa|hCoV-19/South Africa/KRISP-0398/2020|EPI ISL 487341|B.1.1.206|South Africa|2020-07-01	0.0001757361	Africa
Africa|hCoV-19/South Africa/KRISP-0343/2020|EPI ISL 495519|H.1|South Africa|2020-06-18	Africa|hCoV-19/South Africa/KRISP-0398/2020|EPI ISL 487341|B.1.1.206|South Africa|2020-07-01	0.0002424909	Africa
Africa|hCoV-19/South Africa/KRISP-0344/2020|EPI ISL 495520|C.1|South Africa|2020-06-20	Africa|hCoV-19/South Africa/KRISP-0398/2020|EPI ISL 487341|B.1.1.206|South Africa|2020-07-01	0.0005178780	Africa
Africa|hCoV-19/South Africa/KRISP-0346/2020|EPI ISL 495521|B.1.140|South Africa|2020-06-18	Africa|hCoV-19/South Africa/KRISP-0398/2020|EPI ISL 487341|B.1.1.206|South Africa|2020-07-01	0.0004531638	Africa
Africa|hCoV-19/South Africa/KRISP-0347/2020|EPI ISL 487308|B.1.1.206|South Africa|2020-06-18	Africa|hCoV-19/South Africa/KRISP-0398/2020|EPI ISL 487341|B.1.1.206|South Africa|2020-07-01	0.0001725646	Africa
Africa|hCoV-19/South Africa/KRISP-0348/2020|EPI ISL 487309|B.1.144|South Africa|2020-06-18	Africa|hCoV-19/South Africa/KRISP-0398/2020|EPI ISL 487341|B.1.1.206|South Africa|2020-07-01	0.0002095944	Africa
Africa|hCoV-19/South Africa/KRISP-0349/2020|EPI ISL 487310|B.1.1.206|South Africa|2020-06-17	Africa|hCoV-19/South Africa/KRISP-0398/2020|EPI ISL 487341|B.1.1.206|South Africa|2020-07-01	0.0000690184	Africa
Africa|hCoV-19/South Africa/KRISP-0350/2020|EPI ISL 487311|B.1.1.206|South Africa|2020-06-17	Africa|hCoV-19/South Africa/KRISP-0398/2020|EPI ISL 487341|B.1.1.206|South Africa|2020-07-01	0.0000690185	Africa
Africa|hCoV-19/South Africa/KRISP-0352/2020|EPI ISL 487312|B.1.1.206|South Africa|2020-06-17	Africa|hCoV-19/South Africa/KRISP-0398/2020|EPI ISL 487341|B.1.1.206|South Africa|2020-07-01	0.0000690185	Africa
Africa|hCoV-19/South Africa/KRISP-0356/2020|EPI ISL 487313|B.1.5|South Africa|2020-06-25	Africa|hCoV-19/South Africa/KRISP-0398/2020|EPI ISL 487341|B.1.1.206|South Africa|2020-07-01	0.0004512983	Africa
Africa|hCoV-19/South Africa/KRISP-0360/2020|EPI ISL 487314|C.1|South Africa|2020-06-19	Africa|hCoV-19/South Africa/KRISP-0398/2020|EPI ISL 487341|B.1.1.206|South Africa|2020-07-01	0.0004487531	Africa
Africa|hCoV-19/South Africa/KRISP-0361/2020|EPI ISL 487315|B.1.1.206|South Africa|2020-06-18	Africa|hCoV-19/South Africa/KRISP-0398/2020|EPI ISL 487341|B.1.1.206|South Africa|2020-07-01	0.0001402606	Africa
Africa|hCoV-19/South Africa/KRISP-0365/2020|EPI ISL 487316|B.1.1.84|South Africa|2020-06-25	Africa|hCoV-19/South Africa/KRISP-0398/2020|EPI ISL 487341|B.1.1.206|South Africa|2020-07-01	0.0002415955	Africa
Africa|hCoV-19/South Africa/KRISP-0366/2020|EPI ISL 487317|B.1.1|South Africa|2020-06-18	Africa|hCoV-19/South Africa/KRISP-0398/2020|EPI ISL 487341|B.1.1.206|South Africa|2020-07-01	0.0001061035	Africa
Africa|hCoV-19/South Africa/KRISP-0367/2020|EPI ISL 487318|B.1.1.273|South Africa|2020-06-25	Africa|hCoV-19/South Africa/KRISP-0398/2020|EPI ISL 487341|B.1.1.206|South Africa|2020-07-01	0.0003451581	Africa
Africa|hCoV-19/South Africa/KRISP-0368/2020|EPI ISL 487319|B.1.1|South Africa|2020-06-18	Africa|hCoV-19/South Africa/KRISP-0398/2020|EPI ISL 487341|B.1.1.206|South Africa|2020-07-01	0.0001725610	Africa
Africa|hCoV-19/South Africa/KRISP-0369/2020|EPI ISL 487320|B.1.1.84|South Africa|2020-06-25	Africa|hCoV-19/South Africa/KRISP-0398/2020|EPI ISL 487341|B.1.1.206|South Africa|2020-07-01	0.0002415896	Africa
Africa|hCoV-19/South Africa/KRISP-0370/2020|EPI ISL 487321|B.1.140|South Africa|2020-06-25	Africa|hCoV-19/South Africa/KRISP-0398/2020|EPI ISL 487341|B.1.1.206|South Africa|2020-07-01	0.0004488460	Africa
Africa|hCoV-19/South Africa/KRISP-0372/2020|EPI ISL 487323|B.1.106|South Africa|2020-06-19	Africa|hCoV-19/South Africa/KRISP-0398/2020|EPI ISL 487341|B.1.1.206|South Africa|2020-07-01	0.0003468577	Africa
Africa|hCoV-19/South Africa/KRISP-0373/2020|EPI ISL 487324|B.1.106|South Africa|2020-06-19	Africa|hCoV-19/South Africa/KRISP-0398/2020|EPI ISL 487341|B.1.1.206|South Africa|2020-07-01	0.0004142725	Africa
Africa|hCoV-19/South Africa/KRISP-0375/2020|EPI ISL 487325|B.1.140|South Africa|2020-06-25	Africa|hCoV-19/South Africa/KRISP-0398/2020|EPI ISL 487341|B.1.1.206|South Africa|2020-07-01	0.0004505726	Africa
Africa|hCoV-19/South Africa/KRISP-0376/2020|EPI ISL 487326|B.1.5|South Africa|2020-06-22	Africa|hCoV-19/South Africa/KRISP-0398/2020|EPI ISL 487341|B.1.1.206|South Africa|2020-07-01	0.0002761435	Africa
Africa|hCoV-19/South Africa/KRISP-0377/2020|EPI ISL 495522|B.1.1|South Africa|2020-06-22	Africa|hCoV-19/South Africa/KRISP-0398/2020|EPI ISL 487341|B.1.1.206|South Africa|2020-07-01	0.0001769906	Africa
Africa|hCoV-19/South Africa/KRISP-0378/2020|EPI ISL 487327|B.1.1.84|South Africa|2020-06-22	Africa|hCoV-19/South Africa/KRISP-0398/2020|EPI ISL 487341|B.1.1.206|South Africa|2020-07-01	0.0002109002	Africa
Africa|hCoV-19/South Africa/KRISP-0380/2020|EPI ISL 487328|B.1.1.84|South Africa|2020-06-25	Africa|hCoV-19/South Africa/KRISP-0398/2020|EPI ISL 487341|B.1.1.206|South Africa|2020-07-01	0.0002070724	Africa
Africa|hCoV-19/South Africa/KRISP-0382/2020|EPI ISL 495523|B.1.140|South Africa|2020-06-25	Africa|hCoV-19/South Africa/KRISP-0398/2020|EPI ISL 487341|B.1.1.206|South Africa|2020-07-01	0.0004248961	Africa
Africa|hCoV-19/South Africa/KRISP-0383/2020|EPI ISL 495524|B.1.140|South Africa|2020-06-25	Africa|hCoV-19/South Africa/KRISP-0398/2020|EPI ISL 487341|B.1.1.206|South Africa|2020-07-01	0.0006240336	Africa
Africa|hCoV-19/South Africa/KRISP-0384/2020|EPI ISL 495525|B.1.140|South Africa|2020-06-25	Africa|hCoV-19/South Africa/KRISP-0398/2020|EPI ISL 487341|B.1.1.206|South Africa|2020-07-01	0.0004177285	Africa
Africa|hCoV-19/South Africa/KRISP-0386/2020|EPI ISL 487329|B.1.1.62|South Africa|2020-07-01	Africa|hCoV-19/South Africa/KRISP-0398/2020|EPI ISL 487341|B.1.1.206|South Africa|2020-07-01	0.0002416114	Africa
Africa|hCoV-19/South Africa/KRISP-0387/2020|EPI ISL 487330|B.1.1.99|South Africa|2020-07-01	Africa|hCoV-19/South Africa/KRISP-0398/2020|EPI ISL 487341|B.1.1.206|South Africa|2020-07-01	0.0002761244	Africa
Africa|hCoV-19/South Africa/KRISP-0388/2020|EPI ISL 487331|B.1.140|South Africa|2020-07-01	Africa|hCoV-19/South Africa/KRISP-0398/2020|EPI ISL 487341|B.1.1.206|South Africa|2020-07-01	0.0004156698	Africa
Africa|hCoV-19/South Africa/KRISP-0389/2020|EPI ISL 487332|C.9|South Africa|2020-07-01	Africa|hCoV-19/South Africa/KRISP-0398/2020|EPI ISL 487341|B.1.1.206|South Africa|2020-07-01	0.0004142438	Africa
Africa|hCoV-19/South Africa/KRISP-0390/2020|EPI ISL 487333|C.2|South Africa|2020-07-01	Africa|hCoV-19/South Africa/KRISP-0398/2020|EPI ISL 487341|B.1.1.206|South Africa|2020-07-01	0.0004142437	Africa
Africa|hCoV-19/South Africa/KRISP-0391/2020|EPI ISL 487334|B.1.1.206|South Africa|2020-07-01	Africa|hCoV-19/South Africa/KRISP-0398/2020|EPI ISL 487341|B.1.1.206|South Africa|2020-07-01	0.0000690208	Africa
Africa|hCoV-19/South Africa/KRISP-0392/2020|EPI ISL 487335|B.1.5.19|South Africa|2020-07-01	Africa|hCoV-19/South Africa/KRISP-0398/2020|EPI ISL 487341|B.1.1.206|South Africa|2020-07-01	0.0003184287	Africa
Africa|hCoV-19/South Africa/KRISP-0393/2020|EPI ISL 487336|C.6|South Africa|2020-07-01	Africa|hCoV-19/South Africa/KRISP-0398/2020|EPI ISL 487341|B.1.1.206|South Africa|2020-07-01	0.0003451770	Africa
Africa|hCoV-19/South Africa/KRISP-0394/2020|EPI ISL 487337|B.1.5.19|South Africa|2020-07-01	Africa|hCoV-19/South Africa/KRISP-0398/2020|EPI ISL 487341|B.1.1.206|South Africa|2020-07-01	0.0003797285	Africa
Africa|hCoV-19/South Africa/KRISP-0395/2020|EPI ISL 487338|C.2|South Africa|2020-07-01	Africa|hCoV-19/South Africa/KRISP-0398/2020|EPI ISL 487341|B.1.1.206|South Africa|2020-07-01	0.0003796985	Africa
Africa|hCoV-19/South Africa/KRISP-0396/2020|EPI ISL 487339|C.1|South Africa|2020-07-01	Africa|hCoV-19/South Africa/KRISP-0398/2020|EPI ISL 487341|B.1.1.206|South Africa|2020-07-01	0.0004144741	Africa
Africa|hCoV-19/South Africa/KRISP-0397/2020|EPI ISL 487340|B.1.5|South Africa|2020-07-01	Africa|hCoV-19/South Africa/KRISP-0398/2020|EPI ISL 487341|B.1.1.206|South Africa|2020-07-01	0.0003451901	Africa
Africa|hCoV-19/Algeria/G0638 2264/2020|EPI ISL 418241|B.1|Algeria|2020-03-02	Africa|hCoV-19/South Africa/KRISP-04/2020|EPI ISL 436684|B.1.1.273|South Africa|2020-03-31	0.0004050600	Africa
Africa|hCoV-19/Algeria/G0640 2265/2020|EPI ISL 418242|B.1|Algeria|2020-03-08	Africa|hCoV-19/South Africa/KRISP-04/2020|EPI ISL 436684|B.1.1.273|South Africa|2020-03-31	0.0003031934	Africa
Africa|hCoV-19/Algeria/G0860 2262/2020|EPI ISL 420037|B.1|Algeria|2020-03-02	Africa|hCoV-19/South Africa/KRISP-04/2020|EPI ISL 436684|B.1.1.273|South Africa|2020-03-31	0.0003031933	Africa
Africa|hCoV-19/Benin/1022/2020|EPI ISL 476826|B.1|Benin|2020-03-25	Africa|hCoV-19/South Africa/KRISP-04/2020|EPI ISL 436684|B.1.1.273|South Africa|2020-03-31	0.0002695243	Africa
Africa|hCoV-19/Benin/1092/2020|EPI ISL 476827|B.1|Benin|2020-03-27	Africa|hCoV-19/South Africa/KRISP-04/2020|EPI ISL 436684|B.1.1.273|South Africa|2020-03-31	0.0003370313	Africa
Africa|hCoV-19/Benin/1408/2020|EPI ISL 476825|B.1.356|Benin|2020-04-04	Africa|hCoV-19/South Africa/KRISP-04/2020|EPI ISL 436684|B.1.1.273|South Africa|2020-03-31	0.0003032138	Africa
Africa|hCoV-19/Benin/1409/2020|EPI ISL 476828|B.1|Benin|2020-04-06	Africa|hCoV-19/South Africa/KRISP-04/2020|EPI ISL 436684|B.1.1.273|South Africa|2020-03-31	0.0003393261	Africa
Africa|hCoV-19/Benin/1950/2020|EPI ISL 476830|A|Benin|2020-04-15	Africa|hCoV-19/South Africa/KRISP-04/2020|EPI ISL 436684|B.1.1.273|South Africa|2020-03-31	0.0005055268	Africa
Africa|hCoV-19/Benin/197/2020|EPI ISL 476822|B.1.178|Benin|2020-03-15	Africa|hCoV-19/South Africa/KRISP-04/2020|EPI ISL 436684|B.1.1.273|South Africa|2020-03-31	0.0002695543	Africa
Africa|hCoV-19/Benin/2012/2020|EPI ISL 476831|A|Benin|2020-04-15	Africa|hCoV-19/South Africa/KRISP-04/2020|EPI ISL 436684|B.1.1.273|South Africa|2020-03-31	0.0005391616	Africa
Africa|hCoV-19/Benin/260/2020|EPI ISL 476823|B.1.292|Benin|2020-03-17	Africa|hCoV-19/South Africa/KRISP-04/2020|EPI ISL 436684|B.1.1.273|South Africa|2020-03-31	0.0003706170	Africa
Africa|hCoV-19/Benin/314/2020|EPI ISL 476834|B.1.5|Benin|2020-03-17	Africa|hCoV-19/South Africa/KRISP-04/2020|EPI ISL 436684|B.1.1.273|South Africa|2020-03-31	0.0003727023	Africa
Africa|hCoV-19/Benin/461/2020|EPI ISL 476833|A|Benin|2020-03-17	Africa|hCoV-19/South Africa/KRISP-04/2020|EPI ISL 436684|B.1.1.273|South Africa|2020-03-31	0.0005054314	Africa
Africa|hCoV-19/Benin/501/2020|EPI ISL 476824|B.1.356|Benin|2020-03-17	Africa|hCoV-19/South Africa/KRISP-04/2020|EPI ISL 436684|B.1.1.273|South Africa|2020-03-31	0.0003031934	Africa
Africa|hCoV-19/Benin/843/2020|EPI ISL 476829|A|Benin|2020-03-19	Africa|hCoV-19/South Africa/KRISP-04/2020|EPI ISL 436684|B.1.1.273|South Africa|2020-03-31	0.0004380821	Africa
Africa|hCoV-19/Botswana/BOT0455/2020|EPI ISL 560386|B.1|Botswana|2020-03-28	Africa|hCoV-19/South Africa/KRISP-04/2020|EPI ISL 436684|B.1.1.273|South Africa|2020-03-31	0.0002358075	Africa
Africa|hCoV-19/Botswana/BOT2254/2020|EPI ISL 560390|B.1.1|Botswana|2020-04-08	Africa|hCoV-19/South Africa/KRISP-04/2020|EPI ISL 436684|B.1.1.273|South Africa|2020-03-31	0.0001028570	Africa
Africa|hCoV-19/Botswana/BOT2283/2020|EPI ISL 560385|B.1|Botswana|2020-04-07	Africa|hCoV-19/South Africa/KRISP-04/2020|EPI ISL 436684|B.1.1.273|South Africa|2020-03-31	0.0003496882	Africa
Africa|hCoV-19/Botswana/BOT2624/2020|EPI ISL 560387|B.1.1|Botswana|2020-04-05	Africa|hCoV-19/South Africa/KRISP-04/2020|EPI ISL 436684|B.1.1.273|South Africa|2020-03-31	0.0001048812	Africa
Africa|hCoV-19/Botswana/BOT4161/2020|EPI ISL 560388|B.1.1.220|Botswana|2020-04-16	Africa|hCoV-19/South Africa/KRISP-04/2020|EPI ISL 436684|B.1.1.273|South Africa|2020-03-31	0.0001732049	Africa
Africa|hCoV-19/DRC/04186/2020|EPI ISL 471411|A|Democratic Republic of the Congo|2020-04-25	Africa|hCoV-19/South Africa/KRISP-04/2020|EPI ISL 436684|B.1.1.273|South Africa|2020-03-31	0.0005054319	Africa
Africa|hCoV-19/DRC/04188/2020|EPI ISL 471413|A|Democratic Republic of the Congo|2020-04-25	Africa|hCoV-19/South Africa/KRISP-04/2020|EPI ISL 436684|B.1.1.273|South Africa|2020-03-31	0.0005908056	Africa
Africa|hCoV-19/DRC/10041/2020|EPI ISL 527543|B.1.1.275|Democratic Republic of the Congo|2020-05-22	Africa|hCoV-19/South Africa/KRISP-04/2020|EPI ISL 436684|B.1.1.273|South Africa|2020-03-31	0.0001709098	Africa
Africa|hCoV-19/DRC/10057/2020|EPI ISL 527538|B.1.1.275|Democratic Republic of the Congo|2020-05-22	Africa|hCoV-19/South Africa/KRISP-04/2020|EPI ISL 436684|B.1.1.273|South Africa|2020-03-31	0.0002824533	Africa
Africa|hCoV-19/DRC/10061/2020|EPI ISL 527521|B.1.1.275|Democratic Republic of the Congo|2020-05-22	Africa|hCoV-19/South Africa/KRISP-04/2020|EPI ISL 436684|B.1.1.273|South Africa|2020-03-31	0.0001392847	Africa
Africa|hCoV-19/DRC/10070/2020|EPI ISL 527544|B.1.178|Democratic Republic of the Congo|2020-05-22	Africa|hCoV-19/South Africa/KRISP-04/2020|EPI ISL 436684|B.1.1.273|South Africa|2020-03-31	0.0004096783	Africa
Africa|hCoV-19/DRC/10120/2020|EPI ISL 513624|B.1.1.275|Democratic Republic of the Congo|2020-05-22	Africa|hCoV-19/South Africa/KRISP-04/2020|EPI ISL 436684|B.1.1.273|South Africa|2020-03-31	0.0002100198	Africa
Africa|hCoV-19/DRC/10127/2020|EPI ISL 513625|B.1.1.275|Democratic Republic of the Congo|2020-05-22	Africa|hCoV-19/South Africa/KRISP-04/2020|EPI ISL 436684|B.1.1.273|South Africa|2020-03-31	0.0002072920	Africa
Africa|hCoV-19/DRC/10242/2020|EPI ISL 513626|B.1.84|Democratic Republic of the Congo|2020-05-22	Africa|hCoV-19/South Africa/KRISP-04/2020|EPI ISL 436684|B.1.1.273|South Africa|2020-03-31	0.0003055987	Africa
Africa|hCoV-19/DRC/10251/2020|EPI ISL 513627|B.1.128|Democratic Republic of the Congo|2020-05-22	Africa|hCoV-19/South Africa/KRISP-04/2020|EPI ISL 436684|B.1.1.273|South Africa|2020-03-31	0.0004419218	Africa
Africa|hCoV-19/DRC/10324/2020|EPI ISL 527545|B.1.214|Democratic Republic of the Congo|2020-05-22	Africa|hCoV-19/South Africa/KRISP-04/2020|EPI ISL 436684|B.1.1.273|South Africa|2020-03-31	0.0003759925	Africa
Africa|hCoV-19/DRC/10346/2020|EPI ISL 527546|B.1.214|Democratic Republic of the Congo|2020-05-22	Africa|hCoV-19/South Africa/KRISP-04/2020|EPI ISL 436684|B.1.1.273|South Africa|2020-03-31	0.0003799126	Africa
Africa|hCoV-19/DRC/10364/2020|EPI ISL 527498|B.1|Democratic Republic of the Congo|2020-05-22	Africa|hCoV-19/South Africa/KRISP-04/2020|EPI ISL 436684|B.1.1.273|South Africa|2020-03-31	0.0002750927	Africa
Africa|hCoV-19/DRC/10371/2020|EPI ISL 527489|B.1.178|Democratic Republic of the Congo|2020-05-22	Africa|hCoV-19/South Africa/KRISP-04/2020|EPI ISL 436684|B.1.1.273|South Africa|2020-03-31	0.0004103823	Africa
Africa|hCoV-19/DRC/10373/2020|EPI ISL 527495|B.1.159|Democratic Republic of the Congo|2020-05-22	Africa|hCoV-19/South Africa/KRISP-04/2020|EPI ISL 436684|B.1.1.273|South Africa|2020-03-31	0.0003766822	Africa
Africa|hCoV-19/DRC/10374/2020|EPI ISL 527539|B.1.84|Democratic Republic of the Congo|2020-05-22	Africa|hCoV-19/South Africa/KRISP-04/2020|EPI ISL 436684|B.1.1.273|South Africa|2020-03-31	0.0005618449	Africa
Africa|hCoV-19/DRC/10375/2020|EPI ISL 527499|B.1.84|Democratic Republic of the Congo|2020-05-22	Africa|hCoV-19/South Africa/KRISP-04/2020|EPI ISL 436684|B.1.1.273|South Africa|2020-03-31	0.0004459343	Africa
Africa|hCoV-19/DRC/10399/2020|EPI ISL 527491|B.1.214|Democratic Republic of the Congo|2020-05-22	Africa|hCoV-19/South Africa/KRISP-04/2020|EPI ISL 436684|B.1.1.273|South Africa|2020-03-31	0.0002736045	Africa
Africa|hCoV-19/DRC/10502/2020|EPI ISL 527547|B.1.5|Democratic Republic of the Congo|2020-05-20	Africa|hCoV-19/South Africa/KRISP-04/2020|EPI ISL 436684|B.1.1.273|South Africa|2020-03-31	0.0002049096	Africa
Africa|hCoV-19/DRC/10506/2020|EPI ISL 527524|B.1.5|Democratic Republic of the Congo|2020-05-18	Africa|hCoV-19/South Africa/KRISP-04/2020|EPI ISL 436684|B.1.1.273|South Africa|2020-03-31	0.0002098910	Africa
Africa|hCoV-19/DRC/10507/2020|EPI ISL 527492|B.1.5|Democratic Republic of the Congo|2020-05-18	Africa|hCoV-19/South Africa/KRISP-04/2020|EPI ISL 436684|B.1.1.273|South Africa|2020-03-31	0.0002395271	Africa
Africa|hCoV-19/DRC/10508/2020|EPI ISL 527494|B.1.5|Democratic Republic of the Congo|2020-05-20	Africa|hCoV-19/South Africa/KRISP-04/2020|EPI ISL 436684|B.1.1.273|South Africa|2020-03-31	0.0002382389	Africa
Africa|hCoV-19/DRC/10532/2020|EPI ISL 527532|B.1.5|Democratic Republic of the Congo|2020-05-20	Africa|hCoV-19/South Africa/KRISP-04/2020|EPI ISL 436684|B.1.1.273|South Africa|2020-03-31	0.0002100818	Africa
Africa|hCoV-19/DRC/10533/2020|EPI ISL 527548|B.1.5|Democratic Republic of the Congo|2020-05-20	Africa|hCoV-19/South Africa/KRISP-04/2020|EPI ISL 436684|B.1.1.273|South Africa|2020-03-31	0.0002391400	Africa
Africa|hCoV-19/DRC/10621/2020|EPI ISL 527526|B.1.214|Democratic Republic of the Congo|2020-05-23	Africa|hCoV-19/South Africa/KRISP-04/2020|EPI ISL 436684|B.1.1.273|South Africa|2020-03-31	0.0003494162	Africa
Africa|hCoV-19/DRC/10640/2020|EPI ISL 527541|B.1|Democratic Republic of the Congo|2020-05-22	Africa|hCoV-19/South Africa/KRISP-04/2020|EPI ISL 436684|B.1.1.273|South Africa|2020-03-31	0.0005304093	Africa
Africa|hCoV-19/DRC/10644/2020|EPI ISL 527549|B.1|Democratic Republic of the Congo|2020-05-22	Africa|hCoV-19/South Africa/KRISP-04/2020|EPI ISL 436684|B.1.1.273|South Africa|2020-03-31	0.0005124900	Africa
Africa|hCoV-19/DRC/10728/2020|EPI ISL 513628|B.1.5|Democratic Republic of the Congo|2020-05-23	Africa|hCoV-19/South Africa/KRISP-04/2020|EPI ISL 436684|B.1.1.273|South Africa|2020-03-31	0.0002455818	Africa
Africa|hCoV-19/DRC/10731/2020|EPI ISL 513629|B.1.1.1|Democratic Republic of the Congo|2020-05-23	Africa|hCoV-19/South Africa/KRISP-04/2020|EPI ISL 436684|B.1.1.273|South Africa|2020-03-31	0.0002827038	Africa
Africa|hCoV-19/DRC/10733/2020|EPI ISL 513630|B.1|Democratic Republic of the Congo|2020-05-23	Africa|hCoV-19/South Africa/KRISP-04/2020|EPI ISL 436684|B.1.1.273|South Africa|2020-03-31	0.0003724916	Africa
Africa|hCoV-19/DRC/108/2020|EPI ISL 417948|B.1.128|Democratic Republic of the Congo|2020-03-19	Africa|hCoV-19/South Africa/KRISP-04/2020|EPI ISL 436684|B.1.1.273|South Africa|2020-03-31	0.0003373213	Africa
Africa|hCoV-19/DRC/10885/2020|EPI ISL 513631|B.1.84|Democratic Republic of the Congo|2020-05-23	Africa|hCoV-19/South Africa/KRISP-04/2020|EPI ISL 436684|B.1.1.273|South Africa|2020-03-31	0.0003751803	Africa
Africa|hCoV-19/DRC/10902/2020|EPI ISL 527490|B.1.178|Democratic Republic of the Congo|2020-05-23	Africa|hCoV-19/South Africa/KRISP-04/2020|EPI ISL 436684|B.1.1.273|South Africa|2020-03-31	0.0003417224	Africa
Africa|hCoV-19/DRC/10913/2020|EPI ISL 527507|B.1.84|Democratic Republic of the Congo|2020-05-24	Africa|hCoV-19/South Africa/KRISP-04/2020|EPI ISL 436684|B.1.1.273|South Africa|2020-03-31	0.0004486865	Africa
Africa|hCoV-19/DRC/11005/2020|EPI ISL 527550|B.1.159|Democratic Republic of the Congo|2020-05-24	Africa|hCoV-19/South Africa/KRISP-04/2020|EPI ISL 436684|B.1.1.273|South Africa|2020-03-31	0.0004784391	Africa
Africa|hCoV-19/DRC/11008/2020|EPI ISL 527503|B.1.159|Democratic Republic of the Congo|2020-05-24	Africa|hCoV-19/South Africa/KRISP-04/2020|EPI ISL 436684|B.1.1.273|South Africa|2020-03-31	0.0004137486	Africa
Africa|hCoV-19/DRC/11022/2020|EPI ISL 527551|B.1.214|Democratic Republic of the Congo|2020-05-24	Africa|hCoV-19/South Africa/KRISP-04/2020|EPI ISL 436684|B.1.1.273|South Africa|2020-03-31	0.0004444175	Africa
Africa|hCoV-19/DRC/11024/2020|EPI ISL 527552|B.1.149|Democratic Republic of the Congo|2020-05-24	Africa|hCoV-19/South Africa/KRISP-04/2020|EPI ISL 436684|B.1.1.273|South Africa|2020-03-31	0.0004829786	Africa
Africa|hCoV-19/DRC/11026/2020|EPI ISL 527553|B.1.149|Democratic Republic of the Congo|2020-05-24	Africa|hCoV-19/South Africa/KRISP-04/2020|EPI ISL 436684|B.1.1.273|South Africa|2020-03-31	0.0003416987	Africa
Africa|hCoV-19/DRC/11031/2020|EPI ISL 527554|B.1.214|Democratic Republic of the Congo|2020-05-24	Africa|hCoV-19/South Africa/KRISP-04/2020|EPI ISL 436684|B.1.1.273|South Africa|2020-03-31	0.0003761556	Africa
Africa|hCoV-19/DRC/11041/2020|EPI ISL 527555|B.1|Democratic Republic of the Congo|2020-05-24	Africa|hCoV-19/South Africa/KRISP-04/2020|EPI ISL 436684|B.1.1.273|South Africa|2020-03-31	0.0003076564	Africa
Africa|hCoV-19/DRC/11057/2020|EPI ISL 527528|B.1.5|Democratic Republic of the Congo|2020-05-24	Africa|hCoV-19/South Africa/KRISP-04/2020|EPI ISL 436684|B.1.1.273|South Africa|2020-03-31	0.0002797683	Africa
Africa|hCoV-19/DRC/11078/2020|EPI ISL 527514|B.1|Democratic Republic of the Congo|2020-05-24	Africa|hCoV-19/South Africa/KRISP-04/2020|EPI ISL 436684|B.1.1.273|South Africa|2020-03-31	0.0003807817	Africa
Africa|hCoV-19/DRC/11079/2020|EPI ISL 527500|B.1.214|Democratic Republic of the Congo|2020-05-24	Africa|hCoV-19/South Africa/KRISP-04/2020|EPI ISL 436684|B.1.1.273|South Africa|2020-03-31	0.0003093133	Africa
Africa|hCoV-19/DRC/11093/2020|EPI ISL 527527|B.1.5|Democratic Republic of the Congo|2020-05-24	Africa|hCoV-19/South Africa/KRISP-04/2020|EPI ISL 436684|B.1.1.273|South Africa|2020-03-31	0.0003507166	Africa
Africa|hCoV-19/DRC/11096/2020|EPI ISL 527522|B.1|Democratic Republic of the Congo|2020-05-24	Africa|hCoV-19/South Africa/KRISP-04/2020|EPI ISL 436684|B.1.1.273|South Africa|2020-03-31	0.0003135898	Africa
Africa|hCoV-19/DRC/11114/2020|EPI ISL 527534|B.1.214|Democratic Republic of the Congo|2020-05-25	Africa|hCoV-19/South Africa/KRISP-04/2020|EPI ISL 436684|B.1.1.273|South Africa|2020-03-31	0.0004205407	Africa
Africa|hCoV-19/DRC/11123/2020|EPI ISL 527496|B.1.84|Democratic Republic of the Congo|2020-05-24	Africa|hCoV-19/South Africa/KRISP-04/2020|EPI ISL 436684|B.1.1.273|South Africa|2020-03-31	0.0003424532	Africa
Africa|hCoV-19/DRC/11134/2020|EPI ISL 527518|B.1.5|Democratic Republic of the Congo|2020-05-24	Africa|hCoV-19/South Africa/KRISP-04/2020|EPI ISL 436684|B.1.1.273|South Africa|2020-03-31	0.0002431789	Africa
Africa|hCoV-19/DRC/11143/2020|EPI ISL 527556|B.1|Democratic Republic of the Congo|2020-05-24	Africa|hCoV-19/South Africa/KRISP-04/2020|EPI ISL 436684|B.1.1.273|South Africa|2020-03-31	0.0004784978	Africa
Africa|hCoV-19/DRC/11145/2020|EPI ISL 527501|B.1.214|Democratic Republic of the Congo|2020-05-24	Africa|hCoV-19/South Africa/KRISP-04/2020|EPI ISL 436684|B.1.1.273|South Africa|2020-03-31	0.0004471392	Africa
Africa|hCoV-19/DRC/11148/2020|EPI ISL 527525|B.1.178|Democratic Republic of the Congo|2020-05-24	Africa|hCoV-19/South Africa/KRISP-04/2020|EPI ISL 436684|B.1.1.273|South Africa|2020-03-31	0.0004560261	Africa
Africa|hCoV-19/DRC/11157/2020|EPI ISL 527530|B.1|Democratic Republic of the Congo|2020-05-25	Africa|hCoV-19/South Africa/KRISP-04/2020|EPI ISL 436684|B.1.1.273|South Africa|2020-03-31	0.0004184128	Africa
Africa|hCoV-19/DRC/11187/2020|EPI ISL 527523|B.1.1.275|Democratic Republic of the Congo|2020-05-23	Africa|hCoV-19/South Africa/KRISP-04/2020|EPI ISL 436684|B.1.1.273|South Africa|2020-03-31	0.0002442223	Africa
Africa|hCoV-19/DRC/11191/2020|EPI ISL 527506|B.1.1.275|Democratic Republic of the Congo|2020-05-23	Africa|hCoV-19/South Africa/KRISP-04/2020|EPI ISL 436684|B.1.1.273|South Africa|2020-03-31	0.0001376977	Africa
Africa|hCoV-19/DRC/11252/2020|EPI ISL 527557|B.1.1.275|Democratic Republic of the Congo|2020-05-21	Africa|hCoV-19/South Africa/KRISP-04/2020|EPI ISL 436684|B.1.1.273|South Africa|2020-03-31	0.0003073970	Africa
Africa|hCoV-19/DRC/11260/2020|EPI ISL 527558|B.1.1.275|Democratic Republic of the Congo|2020-05-23	Africa|hCoV-19/South Africa/KRISP-04/2020|EPI ISL 436684|B.1.1.273|South Africa|2020-03-31	0.0001708321	Africa
Africa|hCoV-19/DRC/1131/2020|EPI ISL 429255|B.1.5|Democratic Republic of the Congo|2020-04-05	Africa|hCoV-19/South Africa/KRISP-04/2020|EPI ISL 436684|B.1.1.273|South Africa|2020-03-31	0.0002378584	Africa
Africa|hCoV-19/DRC/11310/2020|EPI ISL 527529|B.1.149|Democratic Republic of the Congo|2020-05-25	Africa|hCoV-19/South Africa/KRISP-04/2020|EPI ISL 436684|B.1.1.273|South Africa|2020-03-31	0.0003501282	Africa
Africa|hCoV-19/DRC/11318/2020|EPI ISL 527559|B.1.149|Democratic Republic of the Congo|2020-05-25	Africa|hCoV-19/South Africa/KRISP-04/2020|EPI ISL 436684|B.1.1.273|South Africa|2020-03-31	0.0003398493	Africa
Africa|hCoV-19/DRC/11326/2020|EPI ISL 527508|B.1|Democratic Republic of the Congo|2020-05-25	Africa|hCoV-19/South Africa/KRISP-04/2020|EPI ISL 436684|B.1.1.273|South Africa|2020-03-31	0.0003451302	Africa
Africa|hCoV-19/DRC/11334/2020|EPI ISL 527504|B.1.178|Democratic Republic of the Congo|2020-05-25	Africa|hCoV-19/South Africa/KRISP-04/2020|EPI ISL 436684|B.1.1.273|South Africa|2020-03-31	0.0003446379	Africa
Africa|hCoV-19/DRC/11337/2020|EPI ISL 527510|B.1.84|Democratic Republic of the Congo|2020-05-25	Africa|hCoV-19/South Africa/KRISP-04/2020|EPI ISL 436684|B.1.1.273|South Africa|2020-03-31	0.0004147559	Africa
Africa|hCoV-19/DRC/11341/2020|EPI ISL 527509|B.1.1.275|Democratic Republic of the Congo|2020-05-25	Africa|hCoV-19/South Africa/KRISP-04/2020|EPI ISL 436684|B.1.1.273|South Africa|2020-03-31	0.0002416870	Africa
Africa|hCoV-19/DRC/11348/2020|EPI ISL 527560|B.1.149|Democratic Republic of the Congo|2020-05-25	Africa|hCoV-19/South Africa/KRISP-04/2020|EPI ISL 436684|B.1.1.273|South Africa|2020-03-31	0.0003401501	Africa
Africa|hCoV-19/DRC/11369/2020|EPI ISL 527537|B.1.214|Democratic Republic of the Congo|2020-05-25	Africa|hCoV-19/South Africa/KRISP-04/2020|EPI ISL 436684|B.1.1.273|South Africa|2020-03-31	0.0003868324	Africa
Africa|hCoV-19/DRC/11376/2020|EPI ISL 527513|B.1.214|Democratic Republic of the Congo|2020-05-25	Africa|hCoV-19/South Africa/KRISP-04/2020|EPI ISL 436684|B.1.1.273|South Africa|2020-03-31	0.0004151286	Africa
Africa|hCoV-19/DRC/11411/2020|EPI ISL 527561|B.1.5|Democratic Republic of the Congo|2020-05-25	Africa|hCoV-19/South Africa/KRISP-04/2020|EPI ISL 436684|B.1.1.273|South Africa|2020-03-31	0.0003074148	Africa
Africa|hCoV-19/DRC/11450/2020|EPI ISL 527516|B.1.5|Democratic Republic of the Congo|2020-05-25	Africa|hCoV-19/South Africa/KRISP-04/2020|EPI ISL 436684|B.1.1.273|South Africa|2020-03-31	0.0002456264	Africa
Africa|hCoV-19/DRC/11458/2020|EPI ISL 527497|B.1.5|Democratic Republic of the Congo|2020-05-25	Africa|hCoV-19/South Africa/KRISP-04/2020|EPI ISL 436684|B.1.1.273|South Africa|2020-03-31	0.0003795095	Africa
Africa|hCoV-19/DRC/11460/2020|EPI ISL 527562|B.1.214|Democratic Republic of the Congo|2020-05-25	Africa|hCoV-19/South Africa/KRISP-04/2020|EPI ISL 436684|B.1.1.273|South Africa|2020-03-31	0.0005181287	Africa
Africa|hCoV-19/DRC/11472/2020|EPI ISL 527502|B.1.214|Democratic Republic of the Congo|2020-05-25	Africa|hCoV-19/South Africa/KRISP-04/2020|EPI ISL 436684|B.1.1.273|South Africa|2020-03-31	0.0004466569	Africa
Africa|hCoV-19/DRC/11477/2020|EPI ISL 527563|B.1.84|Democratic Republic of the Congo|2020-05-25	Africa|hCoV-19/South Africa/KRISP-04/2020|EPI ISL 436684|B.1.1.273|South Africa|2020-03-31	0.0002729882	Africa
Africa|hCoV-19/DRC/11486/2020|EPI ISL 527564|B.1.214|Democratic Republic of the Congo|2020-05-25	Africa|hCoV-19/South Africa/KRISP-04/2020|EPI ISL 436684|B.1.1.273|South Africa|2020-03-31	0.0004443032	Africa
Africa|hCoV-19/DRC/11487/2020|EPI ISL 527505|B.1|Democratic Republic of the Congo|2020-05-25	Africa|hCoV-19/South Africa/KRISP-04/2020|EPI ISL 436684|B.1.1.273|South Africa|2020-03-31	0.0003798509	Africa
Africa|hCoV-19/DRC/11507/2020|EPI ISL 527512|B.1|Democratic Republic of the Congo|2020-05-25	Africa|hCoV-19/South Africa/KRISP-04/2020|EPI ISL 436684|B.1.1.273|South Africa|2020-03-31	0.0004142196	Africa
Africa|hCoV-19/DRC/1151/2020|EPI ISL 447596|B.38|Democratic Republic of the Congo|2020-04-05	Africa|hCoV-19/South Africa/KRISP-04/2020|EPI ISL 436684|B.1.1.273|South Africa|2020-03-31	0.0005790210	Africa
Africa|hCoV-19/DRC/11511/2020|EPI ISL 527511|B.1.214|Democratic Republic of the Congo|2020-05-25	Africa|hCoV-19/South Africa/KRISP-04/2020|EPI ISL 436684|B.1.1.273|South Africa|2020-03-31	0.0004494104	Africa
Africa|hCoV-19/DRC/11572/2020|EPI ISL 527565|B.1.214|Democratic Republic of the Congo|2020-05-25	Africa|hCoV-19/South Africa/KRISP-04/2020|EPI ISL 436684|B.1.1.273|South Africa|2020-03-31	0.0003413423	Africa
Africa|hCoV-19/DRC/11576/2020|EPI ISL 527517|B.1|Democratic Republic of the Congo|2020-05-25	Africa|hCoV-19/South Africa/KRISP-04/2020|EPI ISL 436684|B.1.1.273|South Africa|2020-03-31	0.0003476488	Africa
Africa|hCoV-19/DRC/11583/2020|EPI ISL 527542|B.1|Democratic Republic of the Congo|2020-05-25	Africa|hCoV-19/South Africa/KRISP-04/2020|EPI ISL 436684|B.1.1.273|South Africa|2020-03-31	0.0003895488	Africa
Africa|hCoV-19/DRC/11616/2020|EPI ISL 527519|B.1|Democratic Republic of the Congo|2020-05-25	Africa|hCoV-19/South Africa/KRISP-04/2020|EPI ISL 436684|B.1.1.273|South Africa|2020-03-31	0.0003123277	Africa
Africa|hCoV-19/DRC/11623/2020|EPI ISL 527566|B.1.5|Democratic Republic of the Congo|2020-05-25	Africa|hCoV-19/South Africa/KRISP-04/2020|EPI ISL 436684|B.1.1.273|South Africa|2020-03-31	0.0003418455	Africa
Africa|hCoV-19/DRC/11624/2020|EPI ISL 527567|B.1.149|Democratic Republic of the Congo|2020-05-25	Africa|hCoV-19/South Africa/KRISP-04/2020|EPI ISL 436684|B.1.1.273|South Africa|2020-03-31	0.0003416805	Africa
Africa|hCoV-19/DRC/11631/2020|EPI ISL 527568|B.1.149|Democratic Republic of the Congo|2020-05-25	Africa|hCoV-19/South Africa/KRISP-04/2020|EPI ISL 436684|B.1.1.273|South Africa|2020-03-31	0.0003420311	Africa
Africa|hCoV-19/DRC/11632/2020|EPI ISL 527493|B.1|Democratic Republic of the Congo|2020-05-25	Africa|hCoV-19/South Africa/KRISP-04/2020|EPI ISL 436684|B.1.1.273|South Africa|2020-03-31	0.0003765586	Africa
Africa|hCoV-19/DRC/11635/2020|EPI ISL 527540|B.1.214|Democratic Republic of the Congo|2020-05-25	Africa|hCoV-19/South Africa/KRISP-04/2020|EPI ISL 436684|B.1.1.273|South Africa|2020-03-31	0.0003878204	Africa
Africa|hCoV-19/DRC/11640/2020|EPI ISL 527535|B.1.178|Democratic Republic of the Congo|2020-05-25	Africa|hCoV-19/South Africa/KRISP-04/2020|EPI ISL 436684|B.1.1.273|South Africa|2020-03-31	0.0004544514	Africa
Africa|hCoV-19/DRC/11643/2020|EPI ISL 527520|B.1.5|Democratic Republic of the Congo|2020-05-25	Africa|hCoV-19/South Africa/KRISP-04/2020|EPI ISL 436684|B.1.1.273|South Africa|2020-03-31	0.0003478639	Africa
Africa|hCoV-19/DRC/11648/2020|EPI ISL 527569|B.1.6|Democratic Republic of the Congo|2020-05-25	Africa|hCoV-19/South Africa/KRISP-04/2020|EPI ISL 436684|B.1.1.273|South Africa|2020-03-31	0.0003744238	Africa
Africa|hCoV-19/DRC/11652/2020|EPI ISL 527570|B.1.149|Democratic Republic of the Congo|2020-05-25	Africa|hCoV-19/South Africa/KRISP-04/2020|EPI ISL 436684|B.1.1.273|South Africa|2020-03-31	0.0003415860	Africa
Africa|hCoV-19/DRC/11653/2020|EPI ISL 527533|B.1.84|Democratic Republic of the Congo|2020-05-25	Africa|hCoV-19/South Africa/KRISP-04/2020|EPI ISL 436684|B.1.1.273|South Africa|2020-03-31	0.0003150320	Africa
Africa|hCoV-19/DRC/11676/2020|EPI ISL 527531|B.1|Democratic Republic of the Congo|2020-05-26	Africa|hCoV-19/South Africa/KRISP-04/2020|EPI ISL 436684|B.1.1.273|South Africa|2020-03-31	0.0005274674	Africa
Africa|hCoV-19/DRC/11677/2020|EPI ISL 527515|B.1.214|Democratic Republic of the Congo|2020-05-26	Africa|hCoV-19/South Africa/KRISP-04/2020|EPI ISL 436684|B.1.1.273|South Africa|2020-03-31	0.0003472071	Africa
Africa|hCoV-19/DRC/11732/2020|EPI ISL 527536|B.1.214|Democratic Republic of the Congo|2020-05-26	Africa|hCoV-19/South Africa/KRISP-04/2020|EPI ISL 436684|B.1.1.273|South Africa|2020-03-31	0.0002099273	Africa
Africa|hCoV-19/DRC/11733/2020|EPI ISL 527571|B.1.149|Democratic Republic of the Congo|2020-05-26	Africa|hCoV-19/South Africa/KRISP-04/2020|EPI ISL 436684|B.1.1.273|South Africa|2020-03-31	0.0003398306	Africa
Africa|hCoV-19/DRC/11806/2020|EPI ISL 527572|B.1.214|Democratic Republic of the Congo|2020-05-26	Africa|hCoV-19/South Africa/KRISP-04/2020|EPI ISL 436684|B.1.1.273|South Africa|2020-03-31	0.0004440907	Africa
Africa|hCoV-19/DRC/1234/2020|EPI ISL 429258|B.1.5|Democratic Republic of the Congo|2020-04-06	Africa|hCoV-19/South Africa/KRISP-04/2020|EPI ISL 436684|B.1.1.273|South Africa|2020-03-31	0.0002504243	Africa
Africa|hCoV-19/DRC/1249/2020|EPI ISL 429259|B.1.5|Democratic Republic of the Congo|2020-04-06	Africa|hCoV-19/South Africa/KRISP-04/2020|EPI ISL 436684|B.1.1.273|South Africa|2020-03-31	0.0002388972	Africa
Africa|hCoV-19/DRC/1319/2020|EPI ISL 431011|B.1.128|Democratic Republic of the Congo|2020-04-07	Africa|hCoV-19/South Africa/KRISP-04/2020|EPI ISL 436684|B.1.1.273|South Africa|2020-03-31	0.0003409269	Africa
Africa|hCoV-19/DRC/1324/2020|EPI ISL 435033|B.1.128|Democratic Republic of the Congo|2020-04-07	Africa|hCoV-19/South Africa/KRISP-04/2020|EPI ISL 436684|B.1.1.273|South Africa|2020-03-31	0.0003386187	Africa
Africa|hCoV-19/DRC/1326/2020|EPI ISL 435116|B.1|Democratic Republic of the Congo|2020-04-07	Africa|hCoV-19/South Africa/KRISP-04/2020|EPI ISL 436684|B.1.1.273|South Africa|2020-03-31	0.0003120858	Africa
Africa|hCoV-19/DRC/1375/2020|EPI ISL 435117|B.1.1.1|Democratic Republic of the Congo|2020-04-07	Africa|hCoV-19/South Africa/KRISP-04/2020|EPI ISL 436684|B.1.1.273|South Africa|2020-03-31	0.0002765000	Africa
Africa|hCoV-19/DRC/1376/2020|EPI ISL 431012|B.1.1.1|Democratic Republic of the Congo|2020-04-07	Africa|hCoV-19/South Africa/KRISP-04/2020|EPI ISL 436684|B.1.1.273|South Africa|2020-03-31	0.0002399782	Africa
Africa|hCoV-19/DRC/1377/2020|EPI ISL 434678|B.1.1.1|Democratic Republic of the Congo|2020-04-07	Africa|hCoV-19/South Africa/KRISP-04/2020|EPI ISL 436684|B.1.1.273|South Africa|2020-03-31	0.0002039696	Africa
Africa|hCoV-19/DRC/1378/2020|EPI ISL 435118|B.1.1.1|Democratic Republic of the Congo|2020-04-07	Africa|hCoV-19/South Africa/KRISP-04/2020|EPI ISL 436684|B.1.1.273|South Africa|2020-03-31	0.0002392516	Africa
Africa|hCoV-19/DRC/1382/2020|EPI ISL 435113|B.1.1.1|Democratic Republic of the Congo|2020-04-07	Africa|hCoV-19/South Africa/KRISP-04/2020|EPI ISL 436684|B.1.1.273|South Africa|2020-03-31	0.0002437206	Africa
Africa|hCoV-19/DRC/1397/2020|EPI ISL 434679|B.1.1.1|Democratic Republic of the Congo|2020-04-07	Africa|hCoV-19/South Africa/KRISP-04/2020|EPI ISL 436684|B.1.1.273|South Africa|2020-03-31	0.0002394775	Africa
Africa|hCoV-19/DRC/1398/2020|EPI ISL 435114|B.1.1.1|Democratic Republic of the Congo|2020-04-07	Africa|hCoV-19/South Africa/KRISP-04/2020|EPI ISL 436684|B.1.1.273|South Africa|2020-03-31	0.0002027156	Africa
Africa|hCoV-19/DRC/1422/2020|EPI ISL 434680|B.1.149|Democratic Republic of the Congo|2020-04-08	Africa|hCoV-19/South Africa/KRISP-04/2020|EPI ISL 436684|B.1.1.273|South Africa|2020-03-31	0.0003453280	Africa
Africa|hCoV-19/DRC/1423/2020|EPI ISL 434710|B.1.149|Democratic Republic of the Congo|2020-04-08	Africa|hCoV-19/South Africa/KRISP-04/2020|EPI ISL 436684|B.1.1.273|South Africa|2020-03-31	0.0003040669	Africa
Africa|hCoV-19/DRC/1486/2020|EPI ISL 434711|B.1|Democratic Republic of the Congo|2020-04-08	Africa|hCoV-19/South Africa/KRISP-04/2020|EPI ISL 436684|B.1.1.273|South Africa|2020-03-31	0.0002799373	Africa
Africa|hCoV-19/DRC/1516/2020|EPI ISL 435032|B.1.5|Democratic Republic of the Congo|2020-04-09	Africa|hCoV-19/South Africa/KRISP-04/2020|EPI ISL 436684|B.1.1.273|South Africa|2020-03-31	0.0002358075	Africa
Africa|hCoV-19/DRC/1565/2020|EPI ISL 434681|B.1|Democratic Republic of the Congo|2020-04-09	Africa|hCoV-19/South Africa/KRISP-04/2020|EPI ISL 436684|B.1.1.273|South Africa|2020-03-31	0.0002750045	Africa
Africa|hCoV-19/DRC/158/2020|EPI ISL 417950|B.40|Democratic Republic of the Congo|2020-03-20	Africa|hCoV-19/South Africa/KRISP-04/2020|EPI ISL 436684|B.1.1.273|South Africa|2020-03-31	0.0005728937	Africa
Africa|hCoV-19/DRC/1715/2020|EPI ISL 435156|B.1.84|Democratic Republic of the Congo|2020-04-10	Africa|hCoV-19/South Africa/KRISP-04/2020|EPI ISL 436684|B.1.1.273|South Africa|2020-03-31	0.0003064251	Africa
Africa|hCoV-19/DRC/1767/2020|EPI ISL 435157|B.1.5|Democratic Republic of the Congo|2020-04-10	Africa|hCoV-19/South Africa/KRISP-04/2020|EPI ISL 436684|B.1.1.273|South Africa|2020-03-31	0.0002457883	Africa
Africa|hCoV-19/DRC/1779/2020|EPI ISL 435158|C.14|Democratic Republic of the Congo|2020-04-10	Africa|hCoV-19/South Africa/KRISP-04/2020|EPI ISL 436684|B.1.1.273|South Africa|2020-03-31	0.0003140047	Africa
Africa|hCoV-19/DRC/191/2020|EPI ISL 417955|B.1.128|Democratic Republic of the Congo|2020-03-21	Africa|hCoV-19/South Africa/KRISP-04/2020|EPI ISL 436684|B.1.1.273|South Africa|2020-03-31	0.0003374011	Africa
Africa|hCoV-19/DRC/1952/2020|EPI ISL 435159|B.1.5|Democratic Republic of the Congo|2020-04-11	Africa|hCoV-19/South Africa/KRISP-04/2020|EPI ISL 436684|B.1.1.273|South Africa|2020-03-31	0.0002430606	Africa
Africa|hCoV-19/DRC/1982/2020|EPI ISL 435160|B.1|Democratic Republic of the Congo|2020-04-12	Africa|hCoV-19/South Africa/KRISP-04/2020|EPI ISL 436684|B.1.1.273|South Africa|2020-03-31	0.0002767134	Africa
Africa|hCoV-19/DRC/2047/2020|EPI ISL 435161|B.1.1.1|Democratic Republic of the Congo|2020-04-12	Africa|hCoV-19/South Africa/KRISP-04/2020|EPI ISL 436684|B.1.1.273|South Africa|2020-03-31	0.0002060636	Africa
Africa|hCoV-19/DRC/2063/2020|EPI ISL 435162|B.1|Democratic Republic of the Congo|2020-04-12	Africa|hCoV-19/South Africa/KRISP-04/2020|EPI ISL 436684|B.1.1.273|South Africa|2020-03-31	0.0002422761	Africa
Africa|hCoV-19/DRC/2120/2020|EPI ISL 435163|B.1.149|Democratic Republic of the Congo|2020-04-12	Africa|hCoV-19/South Africa/KRISP-04/2020|EPI ISL 436684|B.1.1.273|South Africa|2020-03-31	0.0003062395	Africa
Africa|hCoV-19/DRC/2121/2020|EPI ISL 435164|B.1.149|Democratic Republic of the Congo|2020-04-12	Africa|hCoV-19/South Africa/KRISP-04/2020|EPI ISL 436684|B.1.1.273|South Africa|2020-03-31	0.0003108717	Africa
Africa|hCoV-19/DRC/2122/2020|EPI ISL 435165|B.1.149|Democratic Republic of the Congo|2020-04-13	Africa|hCoV-19/South Africa/KRISP-04/2020|EPI ISL 436684|B.1.1.273|South Africa|2020-03-31	0.0003865239	Africa
Africa|hCoV-19/DRC/2125/2020|EPI ISL 435166|B.1.149|Democratic Republic of the Congo|2020-04-13	Africa|hCoV-19/South Africa/KRISP-04/2020|EPI ISL 436684|B.1.1.273|South Africa|2020-03-31	0.0003119375	Africa
Africa|hCoV-19/DRC/2128/2020|EPI ISL 435167|B.1|Democratic Republic of the Congo|2020-04-13	Africa|hCoV-19/South Africa/KRISP-04/2020|EPI ISL 436684|B.1.1.273|South Africa|2020-03-31	0.0002472989	Africa
Africa|hCoV-19/DRC/2133/2020|EPI ISL 435168|B.1.128|Democratic Republic of the Congo|2020-04-13	Africa|hCoV-19/South Africa/KRISP-04/2020|EPI ISL 436684|B.1.1.273|South Africa|2020-03-31	0.0003504557	Africa
Africa|hCoV-19/DRC/214/2020|EPI ISL 420030|B.1.6|Democratic Republic of the Congo|2020-03-21	Africa|hCoV-19/South Africa/KRISP-04/2020|EPI ISL 436684|B.1.1.273|South Africa|2020-03-31	0.0002366577	Africa
Africa|hCoV-19/DRC/215/2020|EPI ISL 420031|B.1.1.1|Democratic Republic of the Congo|2020-03-21	Africa|hCoV-19/South Africa/KRISP-04/2020|EPI ISL 436684|B.1.1.273|South Africa|2020-03-31	0.0002405009	Africa
Africa|hCoV-19/DRC/2169/2020|EPI ISL 436194|B.1.5|Democratic Republic of the Congo|2020-04-13	Africa|hCoV-19/South Africa/KRISP-04/2020|EPI ISL 436684|B.1.1.273|South Africa|2020-03-31	0.0002803066	Africa
Africa|hCoV-19/DRC/2299/2020|EPI ISL 436412|B.1.5|Democratic Republic of the Congo|2020-04-14	Africa|hCoV-19/South Africa/KRISP-04/2020|EPI ISL 436684|B.1.1.273|South Africa|2020-03-31	0.0003058508	Africa
Africa|hCoV-19/DRC/236/2020|EPI ISL 420032|B.1.128|Democratic Republic of the Congo|2020-03-22	Africa|hCoV-19/South Africa/KRISP-04/2020|EPI ISL 436684|B.1.1.273|South Africa|2020-03-31	0.0003378148	Africa
Africa|hCoV-19/DRC/2363/2020|EPI ISL 437194|B.1.84|Democratic Republic of the Congo|2020-04-14	Africa|hCoV-19/South Africa/KRISP-04/2020|EPI ISL 436684|B.1.1.273|South Africa|2020-03-31	0.0002718384	Africa
Africa|hCoV-19/DRC/2384/2020|EPI ISL 437196|B.1.149|Democratic Republic of the Congo|2020-04-14	Africa|hCoV-19/South Africa/KRISP-04/2020|EPI ISL 436684|B.1.1.273|South Africa|2020-03-31	0.0003114847	Africa
Africa|hCoV-19/DRC/241/2020|EPI ISL 420033|B.1.1.75|Democratic Republic of the Congo|2020-03-22	Africa|hCoV-19/South Africa/KRISP-04/2020|EPI ISL 436684|B.1.1.273|South Africa|2020-03-31	0.0001688839	Africa
Africa|hCoV-19/DRC/243/2020|EPI ISL 420034|B.1|Democratic Republic of the Congo|2020-03-22	Africa|hCoV-19/South Africa/KRISP-04/2020|EPI ISL 436684|B.1.1.273|South Africa|2020-03-31	0.0002763053	Africa
Africa|hCoV-19/DRC/248/2020|EPI ISL 420035|B.1.5|Democratic Republic of the Congo|2020-03-22	Africa|hCoV-19/South Africa/KRISP-04/2020|EPI ISL 436684|B.1.1.273|South Africa|2020-03-31	0.0002026675	Africa
Africa|hCoV-19/DRC/2496/2020|EPI ISL 437337|B.1.149|Democratic Republic of the Congo|2020-04-15	Africa|hCoV-19/South Africa/KRISP-04/2020|EPI ISL 436684|B.1.1.273|South Africa|2020-03-31	0.0003369030	Africa
Africa|hCoV-19/DRC/2529/2020|EPI ISL 437338|B.1.178|Democratic Republic of the Congo|2020-04-15	Africa|hCoV-19/South Africa/KRISP-04/2020|EPI ISL 436684|B.1.1.273|South Africa|2020-03-31	0.0003032066	Africa
Africa|hCoV-19/DRC/253/2020|EPI ISL 420838|B.1.5|Democratic Republic of the Congo|2020-03-22	Africa|hCoV-19/South Africa/KRISP-04/2020|EPI ISL 436684|B.1.1.273|South Africa|2020-03-31	0.0002034095	Africa
Africa|hCoV-19/DRC/2536/2020|EPI ISL 437339|B.1|Democratic Republic of the Congo|2020-04-15	Africa|hCoV-19/South Africa/KRISP-04/2020|EPI ISL 436684|B.1.1.273|South Africa|2020-03-31	0.0003032067	Africa
Africa|hCoV-19/DRC/254/2020|EPI ISL 420839|B.1|Democratic Republic of the Congo|2020-03-22	Africa|hCoV-19/South Africa/KRISP-04/2020|EPI ISL 436684|B.1.1.273|South Africa|2020-03-31	0.0002733509	Africa
Africa|hCoV-19/DRC/2563/2020|EPI ISL 437340|B.1.9|Democratic Republic of the Congo|2020-04-15	Africa|hCoV-19/South Africa/KRISP-04/2020|EPI ISL 436684|B.1.1.273|South Africa|2020-03-31	0.0005054053	Africa
Africa|hCoV-19/DRC/2580/2020|EPI ISL 437341|B.1.5|Democratic Republic of the Congo|2020-04-15	Africa|hCoV-19/South Africa/KRISP-04/2020|EPI ISL 436684|B.1.1.273|South Africa|2020-03-31	0.0002371471	Africa
Africa|hCoV-19/DRC/2644/2020|EPI ISL 437342|B.1.84|Democratic Republic of the Congo|2020-04-15	Africa|hCoV-19/South Africa/KRISP-04/2020|EPI ISL 436684|B.1.1.273|South Africa|2020-03-31	0.0003418903	Africa
Africa|hCoV-19/DRC/2670/2020|EPI ISL 437343|B.1.9|Democratic Republic of the Congo|2020-04-15	Africa|hCoV-19/South Africa/KRISP-04/2020|EPI ISL 436684|B.1.1.273|South Africa|2020-03-31	0.0005391453	Africa
Africa|hCoV-19/DRC/2727/2020|EPI ISL 437344|B.1|Democratic Republic of the Congo|2020-04-16	Africa|hCoV-19/South Africa/KRISP-04/2020|EPI ISL 436684|B.1.1.273|South Africa|2020-03-31	0.0002400749	Africa
Africa|hCoV-19/DRC/2728/2020|EPI ISL 437345|B.1.84|Democratic Republic of the Congo|2020-04-16	Africa|hCoV-19/South Africa/KRISP-04/2020|EPI ISL 436684|B.1.1.273|South Africa|2020-03-31	0.0003106081	Africa
Africa|hCoV-19/DRC/2813/2020|EPI ISL 437346|C.14|Democratic Republic of the Congo|2020-04-16	Africa|hCoV-19/South Africa/KRISP-04/2020|EPI ISL 436684|B.1.1.273|South Africa|2020-03-31	0.0003370734	Africa
Africa|hCoV-19/DRC/2819/2020|EPI ISL 437347|B.1|Democratic Republic of the Congo|2020-04-16	Africa|hCoV-19/South Africa/KRISP-04/2020|EPI ISL 436684|B.1.1.273|South Africa|2020-03-31	0.0003442396	Africa
Africa|hCoV-19/DRC/2827/2020|EPI ISL 437348|B.1|Democratic Republic of the Congo|2020-04-16	Africa|hCoV-19/South Africa/KRISP-04/2020|EPI ISL 436684|B.1.1.273|South Africa|2020-03-31	0.0002357973	Africa
Africa|hCoV-19/DRC/2855/2020|EPI ISL 437350|B.1|Democratic Republic of the Congo|2020-04-16	Africa|hCoV-19/South Africa/KRISP-04/2020|EPI ISL 436684|B.1.1.273|South Africa|2020-03-31	0.0002695115	Africa
Africa|hCoV-19/DRC/2864/2020|EPI ISL 437351|B.1|Democratic Republic of the Congo|2020-04-16	Africa|hCoV-19/South Africa/KRISP-04/2020|EPI ISL 436684|B.1.1.273|South Africa|2020-03-31	0.0002700820	Africa
Africa|hCoV-19/DRC/2904/2020|EPI ISL 437352|B.1|Democratic Republic of the Congo|2020-04-17	Africa|hCoV-19/South Africa/KRISP-04/2020|EPI ISL 436684|B.1.1.273|South Africa|2020-03-31	0.0002695116	Africa
Africa|hCoV-19/DRC/2938/2020|EPI ISL 437353|B.1.275|Democratic Republic of the Congo|2020-04-17	Africa|hCoV-19/South Africa/KRISP-04/2020|EPI ISL 436684|B.1.1.273|South Africa|2020-03-31	0.0004530438	Africa
Africa|hCoV-19/DRC/2939/2020|EPI ISL 437354|B.1|Democratic Republic of the Congo|2020-04-17	Africa|hCoV-19/South Africa/KRISP-04/2020|EPI ISL 436684|B.1.1.273|South Africa|2020-03-31	0.0003713655	Africa
Africa|hCoV-19/DRC/2942/2020|EPI ISL 437355|B.1|Democratic Republic of the Congo|2020-04-17	Africa|hCoV-19/South Africa/KRISP-04/2020|EPI ISL 436684|B.1.1.273|South Africa|2020-03-31	0.0003811056	Africa
Africa|hCoV-19/DRC/299/2020|EPI ISL 420840|B.4|Democratic Republic of the Congo|2020-03-20	Africa|hCoV-19/South Africa/KRISP-04/2020|EPI ISL 436684|B.1.1.273|South Africa|2020-03-31	0.0007200915	Africa
Africa|hCoV-19/DRC/300/2020|EPI ISL 420841|A|Democratic Republic of the Congo|2020-03-22	Africa|hCoV-19/South Africa/KRISP-04/2020|EPI ISL 436684|B.1.1.273|South Africa|2020-03-31	0.0005095581	Africa
Africa|hCoV-19/DRC/3041/2020|EPI ISL 437356|B.1|Democratic Republic of the Congo|2020-04-18	Africa|hCoV-19/South Africa/KRISP-04/2020|EPI ISL 436684|B.1.1.273|South Africa|2020-03-31	0.0003383015	Africa
Africa|hCoV-19/DRC/307/2020|EPI ISL 420842|B.1.9|Democratic Republic of the Congo|2020-03	Africa|hCoV-19/South Africa/KRISP-04/2020|EPI ISL 436684|B.1.1.273|South Africa|2020-03-31	0.0003470620	Africa
Africa|hCoV-19/DRC/3070/2020|EPI ISL 437357|B.1.214|Democratic Republic of the Congo|2020-04-18	Africa|hCoV-19/South Africa/KRISP-04/2020|EPI ISL 436684|B.1.1.273|South Africa|2020-03-31	0.0003726444	Africa
Africa|hCoV-19/DRC/3089/2020|EPI ISL 437358|B.1.84|Democratic Republic of the Congo|2020-04-19	Africa|hCoV-19/South Africa/KRISP-04/2020|EPI ISL 436684|B.1.1.273|South Africa|2020-03-31	0.0003035862	Africa
Africa|hCoV-19/DRC/3440/2020|EPI ISL 447597|B.1.84|Democratic Republic of the Congo|2020-04-22	Africa|hCoV-19/South Africa/KRISP-04/2020|EPI ISL 436684|B.1.1.273|South Africa|2020-03-31	0.0003070133	Africa
Africa|hCoV-19/DRC/3451/2020|EPI ISL 447598|B.1.178|Democratic Republic of the Congo|2020-04-22	Africa|hCoV-19/South Africa/KRISP-04/2020|EPI ISL 436684|B.1.1.273|South Africa|2020-03-31	0.0003414076	Africa
Africa|hCoV-19/DRC/3453/2020|EPI ISL 447599|B.1.84|Democratic Republic of the Congo|2020-04-22	Africa|hCoV-19/South Africa/KRISP-04/2020|EPI ISL 436684|B.1.1.273|South Africa|2020-03-31	0.0003072019	Africa
Africa|hCoV-19/DRC/3481/2020|EPI ISL 447600|B.1|Democratic Republic of the Congo|2020-04-22	Africa|hCoV-19/South Africa/KRISP-04/2020|EPI ISL 436684|B.1.1.273|South Africa|2020-03-31	0.0002451662	Africa
Africa|hCoV-19/DRC/3482/2020|EPI ISL 447601|B.1|Democratic Republic of the Congo|2020-04-22	Africa|hCoV-19/South Africa/KRISP-04/2020|EPI ISL 436684|B.1.1.273|South Africa|2020-03-31	0.0002753582	Africa
Africa|hCoV-19/DRC/3483/2020|EPI ISL 447602|B.1|Democratic Republic of the Congo|2020-04-22	Africa|hCoV-19/South Africa/KRISP-04/2020|EPI ISL 436684|B.1.1.273|South Africa|2020-03-31	0.0002447805	Africa
Africa|hCoV-19/DRC/3490/2020|EPI ISL 447603|B.1|Democratic Republic of the Congo|2020-04-22	Africa|hCoV-19/South Africa/KRISP-04/2020|EPI ISL 436684|B.1.1.273|South Africa|2020-03-31	0.0002734518	Africa
Africa|hCoV-19/DRC/3504/2020|EPI ISL 447604|B.1.149|Democratic Republic of the Congo|2020-04-23	Africa|hCoV-19/South Africa/KRISP-04/2020|EPI ISL 436684|B.1.1.273|South Africa|2020-03-31	0.0003150416	Africa
Africa|hCoV-19/DRC/352/2020|EPI ISL 420850|B.1.5|Democratic Republic of the Congo|2020-03	Africa|hCoV-19/South Africa/KRISP-04/2020|EPI ISL 436684|B.1.1.273|South Africa|2020-03-31	0.0002731642	Africa
Africa|hCoV-19/DRC/353/2020|EPI ISL 420843|B.1.5|Democratic Republic of the Congo|2020-03	Africa|hCoV-19/South Africa/KRISP-04/2020|EPI ISL 436684|B.1.1.273|South Africa|2020-03-31	0.0002048746	Africa
Africa|hCoV-19/DRC/355/2020|EPI ISL 420844|B.1|Democratic Republic of the Congo|2020-03	Africa|hCoV-19/South Africa/KRISP-04/2020|EPI ISL 436684|B.1.1.273|South Africa|2020-03-31	0.0002366340	Africa
Africa|hCoV-19/DRC/3552/2020|EPI ISL 447605|B.1.84|Democratic Republic of the Congo|2020-04-23	Africa|hCoV-19/South Africa/KRISP-04/2020|EPI ISL 436684|B.1.1.273|South Africa|2020-03-31	0.0003108910	Africa
Africa|hCoV-19/DRC/3595/2020|EPI ISL 447606|B.1.5|Democratic Republic of the Congo|2020-04-23	Africa|hCoV-19/South Africa/KRISP-04/2020|EPI ISL 436684|B.1.1.273|South Africa|2020-03-31	0.0002723711	Africa
Africa|hCoV-19/DRC/3632/2020|EPI ISL 447607|B.1.5|Democratic Republic of the Congo|2020-04-23	Africa|hCoV-19/South Africa/KRISP-04/2020|EPI ISL 436684|B.1.1.273|South Africa|2020-03-31	0.0002732334	Africa
Africa|hCoV-19/DRC/3633/2020|EPI ISL 447230|B.1.5|Democratic Republic of the Congo|2020-04-23	Africa|hCoV-19/South Africa/KRISP-04/2020|EPI ISL 436684|B.1.1.273|South Africa|2020-03-31	0.0002758425	Africa
Africa|hCoV-19/DRC/3653/2020|EPI ISL 447231|B.1.128|Democratic Republic of the Congo|2020-04-23	Africa|hCoV-19/South Africa/KRISP-04/2020|EPI ISL 436684|B.1.1.273|South Africa|2020-03-31	0.0004063629	Africa
Africa|hCoV-19/DRC/3659/2020|EPI ISL 447232|B.1.128|Democratic Republic of the Congo|2020-04-23	Africa|hCoV-19/South Africa/KRISP-04/2020|EPI ISL 436684|B.1.1.273|South Africa|2020-03-31	0.0004067345	Africa
Africa|hCoV-19/DRC/3661/2020|EPI ISL 447233|B.1.128|Democratic Republic of the Congo|2020-04-23	Africa|hCoV-19/South Africa/KRISP-04/2020|EPI ISL 436684|B.1.1.273|South Africa|2020-03-31	0.0004102100	Africa
Africa|hCoV-19/DRC/3662/2020|EPI ISL 447234|B.1.128|Democratic Republic of the Congo|2020-04-23	Africa|hCoV-19/South Africa/KRISP-04/2020|EPI ISL 436684|B.1.1.273|South Africa|2020-03-31	0.0004099018	Africa
Africa|hCoV-19/DRC/3664/2020|EPI ISL 447235|B.1.128|Democratic Republic of the Congo|2020-04-23	Africa|hCoV-19/South Africa/KRISP-04/2020|EPI ISL 436684|B.1.1.273|South Africa|2020-03-31	0.0004099719	Africa
Africa|hCoV-19/DRC/3683/2020|EPI ISL 447236|B.1.5|Democratic Republic of the Congo|2020-04-24	Africa|hCoV-19/South Africa/KRISP-04/2020|EPI ISL 436684|B.1.1.273|South Africa|2020-03-31	0.0003074105	Africa
Africa|hCoV-19/DRC/3688/2020|EPI ISL 447237|B.1.128|Democratic Republic of the Congo|2020-04-24	Africa|hCoV-19/South Africa/KRISP-04/2020|EPI ISL 436684|B.1.1.273|South Africa|2020-03-31	0.0004086180	Africa
Africa|hCoV-19/DRC/376/2020|EPI ISL 420851|B.1.6|Democratic Republic of the Congo|2020-03-25	Africa|hCoV-19/South Africa/KRISP-04/2020|EPI ISL 436684|B.1.1.273|South Africa|2020-03-31	0.0003062749	Africa
Africa|hCoV-19/DRC/3764/2020|EPI ISL 447238|B.1.84|Democratic Republic of the Congo|2020-04-24	Africa|hCoV-19/South Africa/KRISP-04/2020|EPI ISL 436684|B.1.1.273|South Africa|2020-03-31	0.0003410947	Africa
Africa|hCoV-19/DRC/3768/2020|EPI ISL 447239|B.1.84|Democratic Republic of the Congo|2020-04-24	Africa|hCoV-19/South Africa/KRISP-04/2020|EPI ISL 436684|B.1.1.273|South Africa|2020-03-31	0.0003072155	Africa
Africa|hCoV-19/DRC/3778/2020|EPI ISL 447240|B.1.128|Democratic Republic of the Congo|2020-04-24	Africa|hCoV-19/South Africa/KRISP-04/2020|EPI ISL 436684|B.1.1.273|South Africa|2020-03-31	0.0004078266	Africa
Africa|hCoV-19/DRC/3787/2020|EPI ISL 447241|B.1|Democratic Republic of the Congo|2020-04-24	Africa|hCoV-19/South Africa/KRISP-04/2020|EPI ISL 436684|B.1.1.273|South Africa|2020-03-31	0.0002780694	Africa
Africa|hCoV-19/DRC/3791/2020|EPI ISL 447242|B.1|Democratic Republic of the Congo|2020-04-24	Africa|hCoV-19/South Africa/KRISP-04/2020|EPI ISL 436684|B.1.1.273|South Africa|2020-03-31	0.0003168654	Africa
Africa|hCoV-19/DRC/3803/2020|EPI ISL 447243|B.1|Democratic Republic of the Congo|2020-04-24	Africa|hCoV-19/South Africa/KRISP-04/2020|EPI ISL 436684|B.1.1.273|South Africa|2020-03-31	0.0002446699	Africa
Africa|hCoV-19/DRC/3806/2020|EPI ISL 447244|B.1|Democratic Republic of the Congo|2020-04-24	Africa|hCoV-19/South Africa/KRISP-04/2020|EPI ISL 436684|B.1.1.273|South Africa|2020-03-31	0.0002446524	Africa
Africa|hCoV-19/DRC/3827/2020|EPI ISL 447245|B.1|Democratic Republic of the Congo|2020-04-24	Africa|hCoV-19/South Africa/KRISP-04/2020|EPI ISL 436684|B.1.1.273|South Africa|2020-03-31	0.0003757136	Africa
Africa|hCoV-19/DRC/3829/2020|EPI ISL 447246|B.1|Democratic Republic of the Congo|2020-04-24	Africa|hCoV-19/South Africa/KRISP-04/2020|EPI ISL 436684|B.1.1.273|South Africa|2020-03-31	0.0003420181	Africa
Africa|hCoV-19/DRC/3834/2020|EPI ISL 447247|A|Democratic Republic of the Congo|2020-04-25	Africa|hCoV-19/South Africa/KRISP-04/2020|EPI ISL 436684|B.1.1.273|South Africa|2020-03-31	0.0005844351	Africa
Africa|hCoV-19/DRC/3837/2020|EPI ISL 447248|B.1.128|Democratic Republic of the Congo|2020-04-25	Africa|hCoV-19/South Africa/KRISP-04/2020|EPI ISL 436684|B.1.1.273|South Africa|2020-03-31	0.0004097060	Africa
Africa|hCoV-19/DRC/3841/2020|EPI ISL 447249|B.1.128|Democratic Republic of the Congo|2020-04-25	Africa|hCoV-19/South Africa/KRISP-04/2020|EPI ISL 436684|B.1.1.273|South Africa|2020-03-31	0.0004428337	Africa
Africa|hCoV-19/DRC/3842/2020|EPI ISL 471396|B.1.128|Democratic Republic of the Congo|2020-04-25	Africa|hCoV-19/South Africa/KRISP-04/2020|EPI ISL 436684|B.1.1.273|South Africa|2020-03-31	0.0004380303	Africa
Africa|hCoV-19/DRC/3846/2020|EPI ISL 471397|B.1.84|Democratic Republic of the Congo|2020-04-25	Africa|hCoV-19/South Africa/KRISP-04/2020|EPI ISL 436684|B.1.1.273|South Africa|2020-03-31	0.0003705935	Africa
Africa|hCoV-19/DRC/3937/2020|EPI ISL 471398|B.1|Democratic Republic of the Congo|2020-04-25	Africa|hCoV-19/South Africa/KRISP-04/2020|EPI ISL 436684|B.1.1.273|South Africa|2020-03-31	0.0003368963	Africa
Africa|hCoV-19/DRC/3941/2020|EPI ISL 471399|B.1.128|Democratic Republic of the Congo|2020-04-25	Africa|hCoV-19/South Africa/KRISP-04/2020|EPI ISL 436684|B.1.1.273|South Africa|2020-03-31	0.0004089481	Africa
Africa|hCoV-19/DRC/3947/2020|EPI ISL 471400|B.1.214|Democratic Republic of the Congo|2020-04-25	Africa|hCoV-19/South Africa/KRISP-04/2020|EPI ISL 436684|B.1.1.273|South Africa|2020-03-31	0.0004380023	Africa
Africa|hCoV-19/DRC/3949/2020|EPI ISL 471401|B.1.84|Democratic Republic of the Congo|2020-04-26	Africa|hCoV-19/South Africa/KRISP-04/2020|EPI ISL 436684|B.1.1.273|South Africa|2020-03-31	0.0002716538	Africa
Africa|hCoV-19/DRC/396/2020|EPI ISL 420852|B.1.6|Democratic Republic of the Congo|2020-03-26	Africa|hCoV-19/South Africa/KRISP-04/2020|EPI ISL 436684|B.1.1.273|South Africa|2020-03-31	0.0002719704	Africa
Africa|hCoV-19/DRC/397/2020|EPI ISL 420845|B.1.6|Democratic Republic of the Congo|2020-03-26	Africa|hCoV-19/South Africa/KRISP-04/2020|EPI ISL 436684|B.1.1.273|South Africa|2020-03-31	0.0002699062	Africa
Africa|hCoV-19/DRC/400/2020|EPI ISL 420846|B.1.5|Democratic Republic of the Congo|2020-03	Africa|hCoV-19/South Africa/KRISP-04/2020|EPI ISL 436684|B.1.1.273|South Africa|2020-03-31	0.0002368342	Africa
Africa|hCoV-19/DRC/4012/2020|EPI ISL 471402|B.1|Democratic Republic of the Congo|2020-04-26	Africa|hCoV-19/South Africa/KRISP-04/2020|EPI ISL 436684|B.1.1.273|South Africa|2020-03-31	0.0004043096	Africa
Africa|hCoV-19/DRC/402/2020|EPI ISL 420853|B.1|Democratic Republic of the Congo|2020-03-26	Africa|hCoV-19/South Africa/KRISP-04/2020|EPI ISL 436684|B.1.1.273|South Africa|2020-03-31	0.0002826029	Africa
Africa|hCoV-19/DRC/4020/2020|EPI ISL 471403|B.1.5|Democratic Republic of the Congo|2020-04-26	Africa|hCoV-19/South Africa/KRISP-04/2020|EPI ISL 436684|B.1.1.273|South Africa|2020-03-31	0.0003369098	Africa
Africa|hCoV-19/DRC/4026/2020|EPI ISL 471404|B.1.84|Democratic Republic of the Congo|2020-04-27	Africa|hCoV-19/South Africa/KRISP-04/2020|EPI ISL 436684|B.1.1.273|South Africa|2020-03-31	0.0003045753	Africa
Africa|hCoV-19/DRC/4060/2020|EPI ISL 471405|B.1|Democratic Republic of the Congo|2020-04-27	Africa|hCoV-19/South Africa/KRISP-04/2020|EPI ISL 436684|B.1.1.273|South Africa|2020-03-31	0.0003375592	Africa
Africa|hCoV-19/DRC/4075/2020|EPI ISL 471406|B.1.214|Democratic Republic of the Congo|2020-04-27	Africa|hCoV-19/South Africa/KRISP-04/2020|EPI ISL 436684|B.1.1.273|South Africa|2020-03-31	0.0004078446	Africa
Africa|hCoV-19/DRC/4084/2020|EPI ISL 471407|B.1.214|Democratic Republic of the Congo|2020-04-27	Africa|hCoV-19/South Africa/KRISP-04/2020|EPI ISL 436684|B.1.1.273|South Africa|2020-03-31	0.0004384454	Africa
Africa|hCoV-19/DRC/4132/2020|EPI ISL 471408|B.1|Democratic Republic of the Congo|2020-04-27	Africa|hCoV-19/South Africa/KRISP-04/2020|EPI ISL 436684|B.1.1.273|South Africa|2020-03-31	0.0003705847	Africa
Africa|hCoV-19/DRC/4141/2020|EPI ISL 471409|B.1.128|Democratic Republic of the Congo|2020-04-27	Africa|hCoV-19/South Africa/KRISP-04/2020|EPI ISL 436684|B.1.1.273|South Africa|2020-03-31	0.0004043097	Africa
Africa|hCoV-19/DRC/4145/2020|EPI ISL 471410|B.1|Democratic Republic of the Congo|2020-04-27	Africa|hCoV-19/South Africa/KRISP-04/2020|EPI ISL 436684|B.1.1.273|South Africa|2020-03-31	0.0003032005	Africa
Africa|hCoV-19/DRC/4194/2020|EPI ISL 471414|B.1.5|Democratic Republic of the Congo|2020-04-28	Africa|hCoV-19/South Africa/KRISP-04/2020|EPI ISL 436684|B.1.1.273|South Africa|2020-03-31	0.0003368883	Africa
Africa|hCoV-19/DRC/4250/2020|EPI ISL 471415|B.1.1.1|Democratic Republic of the Congo|2020-04-28	Africa|hCoV-19/South Africa/KRISP-04/2020|EPI ISL 436684|B.1.1.273|South Africa|2020-03-31	0.0003031802	Africa
Africa|hCoV-19/DRC/4279/2020|EPI ISL 514114|B.1|Democratic Republic of the Congo|2020-04-28	Africa|hCoV-19/South Africa/KRISP-04/2020|EPI ISL 436684|B.1.1.273|South Africa|2020-03-31	0.0003415742	Africa
Africa|hCoV-19/DRC/4282/2020|EPI ISL 514103|B.1.128|Democratic Republic of the Congo|2020-04-08	Africa|hCoV-19/South Africa/KRISP-04/2020|EPI ISL 436684|B.1.1.273|South Africa|2020-03-31	0.0003757870	Africa
Africa|hCoV-19/DRC/4284/2020|EPI ISL 514115|B.1.128|Democratic Republic of the Congo|2020-04-28	Africa|hCoV-19/South Africa/KRISP-04/2020|EPI ISL 436684|B.1.1.273|South Africa|2020-03-31	0.0003757485	Africa
Africa|hCoV-19/DRC/431/2020|EPI ISL 420847|B.1.147|Democratic Republic of the Congo|2020-03-26	Africa|hCoV-19/South Africa/KRISP-04/2020|EPI ISL 436684|B.1.1.273|South Africa|2020-03-31	0.0002699034	Africa
Africa|hCoV-19/DRC/4418/2020|EPI ISL 496506|B.1.128|Democratic Republic of the Congo|2020-04-29	Africa|hCoV-19/South Africa/KRISP-04/2020|EPI ISL 436684|B.1.1.273|South Africa|2020-03-31	0.0004099439	Africa
Africa|hCoV-19/DRC/4422/2020|EPI ISL 496507|B.1.128|Democratic Republic of the Congo|2020-04-29	Africa|hCoV-19/South Africa/KRISP-04/2020|EPI ISL 436684|B.1.1.273|South Africa|2020-03-31	0.0003800444	Africa
Africa|hCoV-19/DRC/4427/2020|EPI ISL 496508|B.1.128|Democratic Republic of the Congo|2020-04-29	Africa|hCoV-19/South Africa/KRISP-04/2020|EPI ISL 436684|B.1.1.273|South Africa|2020-03-31	0.0003834613	Africa
Africa|hCoV-19/DRC/4429/2020|EPI ISL 513589|B.1.128|Democratic Republic of the Congo|2020-04-29	Africa|hCoV-19/South Africa/KRISP-04/2020|EPI ISL 436684|B.1.1.273|South Africa|2020-03-31	0.0003834882	Africa
Africa|hCoV-19/DRC/4430/2020|EPI ISL 496509|B.1.128|Democratic Republic of the Congo|2020-04-29	Africa|hCoV-19/South Africa/KRISP-04/2020|EPI ISL 436684|B.1.1.273|South Africa|2020-03-31	0.0003761074	Africa
Africa|hCoV-19/DRC/4437/2020|EPI ISL 513590|B.1.128|Democratic Republic of the Congo|2020-05-02	Africa|hCoV-19/South Africa/KRISP-04/2020|EPI ISL 436684|B.1.1.273|South Africa|2020-03-31	0.0004184323	Africa
Africa|hCoV-19/DRC/4442/2020|EPI ISL 496510|B.1.128|Democratic Republic of the Congo|2020-04-29	Africa|hCoV-19/South Africa/KRISP-04/2020|EPI ISL 436684|B.1.1.273|South Africa|2020-03-31	0.0003803988	Africa
Africa|hCoV-19/DRC/4444/2020|EPI ISL 514104|B.1.128|Democratic Republic of the Congo|2020-04-29	Africa|hCoV-19/South Africa/KRISP-04/2020|EPI ISL 436684|B.1.1.273|South Africa|2020-03-31	0.0003745711	Africa
Africa|hCoV-19/DRC/445/2020|EPI ISL 420848|B.1|Democratic Republic of the Congo|2020-03	Africa|hCoV-19/South Africa/KRISP-04/2020|EPI ISL 436684|B.1.1.273|South Africa|2020-03-31	0.0002452398	Africa
Africa|hCoV-19/DRC/4501/2020|EPI ISL 513591|B.1.5|Democratic Republic of the Congo|2020-05-30	Africa|hCoV-19/South Africa/KRISP-04/2020|EPI ISL 436684|B.1.1.273|South Africa|2020-03-31	0.0002789434	Africa
Africa|hCoV-19/DRC/4516/2020|EPI ISL 487192|B.1.1.275|Democratic Republic of the Congo|2020-04-28	Africa|hCoV-19/South Africa/KRISP-04/2020|EPI ISL 436684|B.1.1.273|South Africa|2020-03-31	0.0001362484	Africa
Africa|hCoV-19/DRC/4524/2020|EPI ISL 513597|A|Democratic Republic of the Congo|2020-04-30	Africa|hCoV-19/South Africa/KRISP-04/2020|EPI ISL 436684|B.1.1.273|South Africa|2020-03-31	0.0005782481	Africa
Africa|hCoV-19/DRC/4541/2020|EPI ISL 513598|B.1|Democratic Republic of the Congo|2020-04-30	Africa|hCoV-19/South Africa/KRISP-04/2020|EPI ISL 436684|B.1.1.273|South Africa|2020-03-31	0.0003706494	Africa
Africa|hCoV-19/DRC/4551/2020|EPI ISL 513599|B.1.178|Democratic Republic of the Congo|2020-04-30	Africa|hCoV-19/South Africa/KRISP-04/2020|EPI ISL 436684|B.1.1.273|South Africa|2020-03-31	0.0004125183	Africa
Africa|hCoV-19/DRC/4561/2020|EPI ISL 513600|B.1|Democratic Republic of the Congo|2020-04-30	Africa|hCoV-19/South Africa/KRISP-04/2020|EPI ISL 436684|B.1.1.273|South Africa|2020-03-31	0.0003368885	Africa
Africa|hCoV-19/DRC/4562/2020|EPI ISL 513601|B.1.214|Democratic Republic of the Congo|2020-04-30	Africa|hCoV-19/South Africa/KRISP-04/2020|EPI ISL 436684|B.1.1.273|South Africa|2020-03-31	0.0003368963	Africa
Africa|hCoV-19/DRC/4568/2020|EPI ISL 513602|B.1|Democratic Republic of the Congo|2020-04-30	Africa|hCoV-19/South Africa/KRISP-04/2020|EPI ISL 436684|B.1.1.273|South Africa|2020-03-31	0.0003404546	Africa
Africa|hCoV-19/DRC/4578/2020|EPI ISL 513603|B.1|Democratic Republic of the Congo|2020-04-30	Africa|hCoV-19/South Africa/KRISP-04/2020|EPI ISL 436684|B.1.1.273|South Africa|2020-03-31	0.0003769070	Africa
Africa|hCoV-19/DRC/4613/2020|EPI ISL 513604|B.1.214|Democratic Republic of the Congo|2020-04-30	Africa|hCoV-19/South Africa/KRISP-04/2020|EPI ISL 436684|B.1.1.273|South Africa|2020-03-31	0.0003739185	Africa
Africa|hCoV-19/DRC/4614/2020|EPI ISL 513605|B.1|Democratic Republic of the Congo|2020-04-30	Africa|hCoV-19/South Africa/KRISP-04/2020|EPI ISL 436684|B.1.1.273|South Africa|2020-03-31	0.0004717229	Africa
Africa|hCoV-19/DRC/4631/2020|EPI ISL 513606|B.1.5|Democratic Republic of the Congo|2020-04-30	Africa|hCoV-19/South Africa/KRISP-04/2020|EPI ISL 436684|B.1.1.273|South Africa|2020-03-31	0.0004717547	Africa
Africa|hCoV-19/DRC/4633/2020|EPI ISL 513607|B.1.128|Democratic Republic of the Congo|2020-04-30	Africa|hCoV-19/South Africa/KRISP-04/2020|EPI ISL 436684|B.1.1.273|South Africa|2020-03-31	0.0004380301	Africa
Africa|hCoV-19/DRC/4642/2020|EPI ISL 513608|B.1.128|Democratic Republic of the Congo|2020-04-30	Africa|hCoV-19/South Africa/KRISP-04/2020|EPI ISL 436684|B.1.1.273|South Africa|2020-03-31	0.0004380110	Africa
Africa|hCoV-19/DRC/4647/2020|EPI ISL 513609|B.1.128|Democratic Republic of the Congo|2020-04-30	Africa|hCoV-19/South Africa/KRISP-04/2020|EPI ISL 436684|B.1.1.273|South Africa|2020-03-31	0.0004043097	Africa
Africa|hCoV-19/DRC/4653/2020|EPI ISL 513610|B.1.128|Democratic Republic of the Congo|2020-04-30	Africa|hCoV-19/South Africa/KRISP-04/2020|EPI ISL 436684|B.1.1.273|South Africa|2020-03-31	0.0004380552	Africa
Africa|hCoV-19/DRC/4681/2020|EPI ISL 514116|B.1.128|Democratic Republic of the Congo|2020-04-30	Africa|hCoV-19/South Africa/KRISP-04/2020|EPI ISL 436684|B.1.1.273|South Africa|2020-03-31	0.0003803996	Africa
Africa|hCoV-19/DRC/4683/2020|EPI ISL 514105|B.1.5|Democratic Republic of the Congo|2020-04-30	Africa|hCoV-19/South Africa/KRISP-04/2020|EPI ISL 436684|B.1.1.273|South Africa|2020-03-31	0.0004138594	Africa
Africa|hCoV-19/DRC/4685/2020|EPI ISL 514106|B.1.128|Democratic Republic of the Congo|2020-04-30	Africa|hCoV-19/South Africa/KRISP-04/2020|EPI ISL 436684|B.1.1.273|South Africa|2020-03-31	0.0004437014	Africa
Africa|hCoV-19/DRC/4690/2020|EPI ISL 514117|B.1.128|Democratic Republic of the Congo|2020-04-30	Africa|hCoV-19/South Africa/KRISP-04/2020|EPI ISL 436684|B.1.1.273|South Africa|2020-03-31	0.0004101680	Africa
Africa|hCoV-19/DRC/4693/2020|EPI ISL 514118|B.1.128|Democratic Republic of the Congo|2020-04-30	Africa|hCoV-19/South Africa/KRISP-04/2020|EPI ISL 436684|B.1.1.273|South Africa|2020-03-31	0.0004093288	Africa
Africa|hCoV-19/DRC/4694/2020|EPI ISL 514107|B.1.128|Democratic Republic of the Congo|2020-04-30	Africa|hCoV-19/South Africa/KRISP-04/2020|EPI ISL 436684|B.1.1.273|South Africa|2020-03-31	0.0004141736	Africa
Africa|hCoV-19/DRC/4720/2020|EPI ISL 514108|B.1.84|Democratic Republic of the Congo|2020-05-01	Africa|hCoV-19/South Africa/KRISP-04/2020|EPI ISL 436684|B.1.1.273|South Africa|2020-03-31	0.0003397608	Africa
Africa|hCoV-19/DRC/4785/2020|EPI ISL 514119|B.1.84|Democratic Republic of the Congo|2020-05-01	Africa|hCoV-19/South Africa/KRISP-04/2020|EPI ISL 436684|B.1.1.273|South Africa|2020-03-31	0.0004776186	Africa
Africa|hCoV-19/DRC/5019/2020|EPI ISL 496511|B.1|Democratic Republic of the Congo|2020-05-02	Africa|hCoV-19/South Africa/KRISP-04/2020|EPI ISL 436684|B.1.1.273|South Africa|2020-03-31	0.0003914471	Africa
Africa|hCoV-19/DRC/5094/2020|EPI ISL 496491|B.1.84|Democratic Republic of the Congo|2020-05-02	Africa|hCoV-19/South Africa/KRISP-04/2020|EPI ISL 436684|B.1.1.273|South Africa|2020-03-31	0.0003452504	Africa
Africa|hCoV-19/DRC/5186/2020|EPI ISL 496512|B.1|Democratic Republic of the Congo|2020-05-03	Africa|hCoV-19/South Africa/KRISP-04/2020|EPI ISL 436684|B.1.1.273|South Africa|2020-03-31	0.0003800777	Africa
Africa|hCoV-19/DRC/5187/2020|EPI ISL 513619|B.1|Democratic Republic of the Congo|2020-05-03	Africa|hCoV-19/South Africa/KRISP-04/2020|EPI ISL 436684|B.1.1.273|South Africa|2020-03-31	0.0003753065	Africa
Africa|hCoV-19/DRC/5205/2020|EPI ISL 487365|B.1.1.275|Democratic Republic of the Congo|2020-05-01	Africa|hCoV-19/South Africa/KRISP-04/2020|EPI ISL 436684|B.1.1.273|South Africa|2020-03-31	0.0001731104	Africa
Africa|hCoV-19/DRC/521/2020|EPI ISL 420854|B.1.5|Democratic Republic of the Congo|2020-03-25	Africa|hCoV-19/South Africa/KRISP-04/2020|EPI ISL 436684|B.1.1.273|South Africa|2020-03-31	0.0002033062	Africa
Africa|hCoV-19/DRC/5210/2020|EPI ISL 487369|B.1.1.275|Democratic Republic of the Congo|2020-05-01	Africa|hCoV-19/South Africa/KRISP-04/2020|EPI ISL 436684|B.1.1.273|South Africa|2020-03-31	0.0001725116	Africa
Africa|hCoV-19/DRC/523/2020|EPI ISL 420849|B.1.1.1|Democratic Republic of the Congo|2020-03-28	Africa|hCoV-19/South Africa/KRISP-04/2020|EPI ISL 436684|B.1.1.273|South Africa|2020-03-31	0.0002026880	Africa
Africa|hCoV-19/DRC/5240/2020|EPI ISL 496492|B.1|Democratic Republic of the Congo|2020-05-03	Africa|hCoV-19/South Africa/KRISP-04/2020|EPI ISL 436684|B.1.1.273|South Africa|2020-03-31	0.0002734695	Africa
Africa|hCoV-19/DRC/5377/2020|EPI ISL 496513|B.1|Democratic Republic of the Congo|2020-05-04	Africa|hCoV-19/South Africa/KRISP-04/2020|EPI ISL 436684|B.1.1.273|South Africa|2020-03-31	0.0003418392	Africa
Africa|hCoV-19/DRC/5538/2020|EPI ISL 514120|B.1|Democratic Republic of the Congo|2020-05-05	Africa|hCoV-19/South Africa/KRISP-04/2020|EPI ISL 436684|B.1.1.273|South Africa|2020-03-31	0.0003156981	Africa
Africa|hCoV-19/DRC/5651/2020|EPI ISL 496493|B.1.1.1|Democratic Republic of the Congo|2020-05-06	Africa|hCoV-19/South Africa/KRISP-04/2020|EPI ISL 436684|B.1.1.273|South Africa|2020-03-31	0.0002440490	Africa
Africa|hCoV-19/DRC/5705/2020|EPI ISL 496494|B.1.84|Democratic Republic of the Congo|2020-05-06	Africa|hCoV-19/South Africa/KRISP-04/2020|EPI ISL 436684|B.1.1.273|South Africa|2020-03-31	0.0003193226	Africa
Africa|hCoV-19/DRC/5735/2020|EPI ISL 496495|B.1.214|Democratic Republic of the Congo|2020-05-06	Africa|hCoV-19/South Africa/KRISP-04/2020|EPI ISL 436684|B.1.1.273|South Africa|2020-03-31	0.0003157359	Africa
Africa|hCoV-19/DRC/5815/2020|EPI ISL 495629|B.1.214|Democratic Republic of the Congo|2020-05-06	Africa|hCoV-19/South Africa/KRISP-04/2020|EPI ISL 436684|B.1.1.273|South Africa|2020-03-31	0.0003863397	Africa
Africa|hCoV-19/DRC/5907/2020|EPI ISL 496496|B.1.84|Democratic Republic of the Congo|2020-05-07	Africa|hCoV-19/South Africa/KRISP-04/2020|EPI ISL 436684|B.1.1.273|South Africa|2020-03-31	0.0004257566	Africa
Africa|hCoV-19/DRC/5913/2020|EPI ISL 496497|B.1|Democratic Republic of the Congo|2020-05-07	Africa|hCoV-19/South Africa/KRISP-04/2020|EPI ISL 436684|B.1.1.273|South Africa|2020-03-31	0.0004143922	Africa
Africa|hCoV-19/DRC/5927/2020|EPI ISL 496498|B.1.9|Democratic Republic of the Congo|2020-05-07	Africa|hCoV-19/South Africa/KRISP-04/2020|EPI ISL 436684|B.1.1.273|South Africa|2020-03-31	0.0005874129	Africa
Africa|hCoV-19/DRC/5957/2020|EPI ISL 496499|B.1.5|Democratic Republic of the Congo|2020-05-07	Africa|hCoV-19/South Africa/KRISP-04/2020|EPI ISL 436684|B.1.1.273|South Africa|2020-03-31	0.0002387501	Africa
Africa|hCoV-19/DRC/5964/2020|EPI ISL 496500|B.1.178|Democratic Republic of the Congo|2020-05-07	Africa|hCoV-19/South Africa/KRISP-04/2020|EPI ISL 436684|B.1.1.273|South Africa|2020-03-31	0.0002508406	Africa
Africa|hCoV-19/DRC/5996/2020|EPI ISL 496514|B.1.84|Democratic Republic of the Congo|2020-05-08	Africa|hCoV-19/South Africa/KRISP-04/2020|EPI ISL 436684|B.1.1.273|South Africa|2020-03-31	0.0003454414	Africa
Africa|hCoV-19/DRC/6026/2020|EPI ISL 513622|B.1.1.1|Democratic Republic of the Congo|2020-05-08	Africa|hCoV-19/South Africa/KRISP-04/2020|EPI ISL 436684|B.1.1.273|South Africa|2020-03-31	0.0003114271	Africa
Africa|hCoV-19/DRC/6143/2020|EPI ISL 496515|B.1|Democratic Republic of the Congo|2020-05-08	Africa|hCoV-19/South Africa/KRISP-04/2020|EPI ISL 436684|B.1.1.273|South Africa|2020-03-31	0.0003139315	Africa
Africa|hCoV-19/DRC/6151/2020|EPI ISL 513620|B.1.214|Democratic Republic of the Congo|2020-05-08	Africa|hCoV-19/South Africa/KRISP-04/2020|EPI ISL 436684|B.1.1.273|South Africa|2020-03-31	0.0003771346	Africa
Africa|hCoV-19/DRC/6163/2020|EPI ISL 513623|B.1.214|Democratic Republic of the Congo|2020-05-08	Africa|hCoV-19/South Africa/KRISP-04/2020|EPI ISL 436684|B.1.1.273|South Africa|2020-03-31	0.0003816098	Africa
Africa|hCoV-19/DRC/6203/2020|EPI ISL 514109|B.1|Democratic Republic of the Congo|2020-05-09	Africa|hCoV-19/South Africa/KRISP-04/2020|EPI ISL 436684|B.1.1.273|South Africa|2020-03-31	0.0004790715	Africa
Africa|hCoV-19/DRC/6209/2020|EPI ISL 514110|B.1.84|Democratic Republic of the Congo|2020-05-09	Africa|hCoV-19/South Africa/KRISP-04/2020|EPI ISL 436684|B.1.1.273|South Africa|2020-03-31	0.0003074359	Africa
Africa|hCoV-19/DRC/6227/2020|EPI ISL 514121|B.1.84|Democratic Republic of the Congo|2020-05-09	Africa|hCoV-19/South Africa/KRISP-04/2020|EPI ISL 436684|B.1.1.273|South Africa|2020-03-31	0.0003078458	Africa
Africa|hCoV-19/DRC/6313/2020|EPI ISL 496516|B.1.84|Democratic Republic of the Congo|2020-05-09	Africa|hCoV-19/South Africa/KRISP-04/2020|EPI ISL 436684|B.1.1.273|South Africa|2020-03-31	0.0004279315	Africa
Africa|hCoV-19/DRC/6338/2020|EPI ISL 495630|B.1|Democratic Republic of the Congo|2020-05-09	Africa|hCoV-19/South Africa/KRISP-04/2020|EPI ISL 436684|B.1.1.273|South Africa|2020-03-31	0.0003524885	Africa
Africa|hCoV-19/DRC/6341/2020|EPI ISL 495631|B.1|Democratic Republic of the Congo|2020-05-09	Africa|hCoV-19/South Africa/KRISP-04/2020|EPI ISL 436684|B.1.1.273|South Africa|2020-03-31	0.0004616546	Africa
Africa|hCoV-19/DRC/6342/2020|EPI ISL 495632|B.1|Democratic Republic of the Congo|2020-05-09	Africa|hCoV-19/South Africa/KRISP-04/2020|EPI ISL 436684|B.1.1.273|South Africa|2020-03-31	0.0004185984	Africa
Africa|hCoV-19/DRC/6361/2020|EPI ISL 495633|B.1|Democratic Republic of the Congo|2020-05-09	Africa|hCoV-19/South Africa/KRISP-04/2020|EPI ISL 436684|B.1.1.273|South Africa|2020-03-31	0.0003204057	Africa
Africa|hCoV-19/DRC/6380/2020|EPI ISL 513611|B.1.1.275|Democratic Republic of the Congo|2020-05-04	Africa|hCoV-19/South Africa/KRISP-04/2020|EPI ISL 436684|B.1.1.273|South Africa|2020-03-31	0.0001732961	Africa
Africa|hCoV-19/DRC/6384/2020|EPI ISL 513612|B.1.1.275|Democratic Republic of the Congo|2020-05-07	Africa|hCoV-19/South Africa/KRISP-04/2020|EPI ISL 436684|B.1.1.273|South Africa|2020-03-31	0.0001385368	Africa
Africa|hCoV-19/DRC/6386/2020|EPI ISL 513613|B.1.1.275|Democratic Republic of the Congo|2020-05-07	Africa|hCoV-19/South Africa/KRISP-04/2020|EPI ISL 436684|B.1.1.273|South Africa|2020-03-31	0.0001359846	Africa
Africa|hCoV-19/DRC/6389/2020|EPI ISL 513614|B.1.84|Democratic Republic of the Congo|2020-05-07	Africa|hCoV-19/South Africa/KRISP-04/2020|EPI ISL 436684|B.1.1.273|South Africa|2020-03-31	0.0004140549	Africa
Africa|hCoV-19/DRC/6390/2020|EPI ISL 513615|B.1.1.275|Democratic Republic of the Congo|2020-05-04	Africa|hCoV-19/South Africa/KRISP-04/2020|EPI ISL 436684|B.1.1.273|South Africa|2020-03-31	0.0002383151	Africa
Africa|hCoV-19/DRC/6392/2020|EPI ISL 513616|B.1|Democratic Republic of the Congo|2020-05-04	Africa|hCoV-19/South Africa/KRISP-04/2020|EPI ISL 436684|B.1.1.273|South Africa|2020-03-31	0.0002040479	Africa
Africa|hCoV-19/DRC/6395/2020|EPI ISL 513617|B.1.1.275|Democratic Republic of the Congo|2020-05-07	Africa|hCoV-19/South Africa/KRISP-04/2020|EPI ISL 436684|B.1.1.273|South Africa|2020-03-31	0.0002695052	Africa
Africa|hCoV-19/DRC/6398/2020|EPI ISL 513618|B.1.1.275|Democratic Republic of the Congo|2020-05-07	Africa|hCoV-19/South Africa/KRISP-04/2020|EPI ISL 436684|B.1.1.273|South Africa|2020-03-31	0.0001684158	Africa
Africa|hCoV-19/DRC/6724/2020|EPI ISL 495634|B.1|Democratic Republic of the Congo|2020-05-11	Africa|hCoV-19/South Africa/KRISP-04/2020|EPI ISL 436684|B.1.1.273|South Africa|2020-03-31	0.0003074315	Africa
Africa|hCoV-19/DRC/6743/2020|EPI ISL 495635|B.1.149|Democratic Republic of the Congo|2020-05-11	Africa|hCoV-19/South Africa/KRISP-04/2020|EPI ISL 436684|B.1.1.273|South Africa|2020-03-31	0.0003189223	Africa
Africa|hCoV-19/DRC/6783/2020|EPI ISL 496501|B.1.149|Democratic Republic of the Congo|2020-05-11	Africa|hCoV-19/South Africa/KRISP-04/2020|EPI ISL 436684|B.1.1.273|South Africa|2020-03-31	0.0003520542	Africa
Africa|hCoV-19/DRC/6784/2020|EPI ISL 495636|B.1|Democratic Republic of the Congo|2020-05-11	Africa|hCoV-19/South Africa/KRISP-04/2020|EPI ISL 436684|B.1.1.273|South Africa|2020-03-31	0.0002727923	Africa
Africa|hCoV-19/DRC/6786/2020|EPI ISL 495637|B.1.178|Democratic Republic of the Congo|2020-05-11	Africa|hCoV-19/South Africa/KRISP-04/2020|EPI ISL 436684|B.1.1.273|South Africa|2020-03-31	0.0003760385	Africa
Africa|hCoV-19/DRC/6791/2020|EPI ISL 495638|B.1.178|Democratic Republic of the Congo|2020-05-11	Africa|hCoV-19/South Africa/KRISP-04/2020|EPI ISL 436684|B.1.1.273|South Africa|2020-03-31	0.0003431361	Africa
Africa|hCoV-19/DRC/6792/2020|EPI ISL 495639|B.1|Democratic Republic of the Congo|2020-05-11	Africa|hCoV-19/South Africa/KRISP-04/2020|EPI ISL 436684|B.1.1.273|South Africa|2020-03-31	0.0003214209	Africa
Africa|hCoV-19/DRC/6801/2020|EPI ISL 514111|B.1|Democratic Republic of the Congo|2020-05-11	Africa|hCoV-19/South Africa/KRISP-04/2020|EPI ISL 436684|B.1.1.273|South Africa|2020-03-31	0.0005171471	Africa
Africa|hCoV-19/DRC/6853/2020|EPI ISL 496502|B.1.214|Democratic Republic of the Congo|2020-05-11	Africa|hCoV-19/South Africa/KRISP-04/2020|EPI ISL 436684|B.1.1.273|South Africa|2020-03-31	0.0003122849	Africa
Africa|hCoV-19/DRC/6854/2020|EPI ISL 496503|B.1|Democratic Republic of the Congo|2020-05-11	Africa|hCoV-19/South Africa/KRISP-04/2020|EPI ISL 436684|B.1.1.273|South Africa|2020-03-31	0.0004944648	Africa
Africa|hCoV-19/DRC/6875/2020|EPI ISL 496504|B.1|Democratic Republic of the Congo|2020-05-11	Africa|hCoV-19/South Africa/KRISP-04/2020|EPI ISL 436684|B.1.1.273|South Africa|2020-03-31	0.0003074460	Africa
Africa|hCoV-19/DRC/7042/2020|EPI ISL 513592|B.1.214|Democratic Republic of the Congo|2020-05-12	Africa|hCoV-19/South Africa/KRISP-04/2020|EPI ISL 436684|B.1.1.273|South Africa|2020-03-31	0.0003406796	Africa
Africa|hCoV-19/DRC/7061/2020|EPI ISL 513593|B.1|Democratic Republic of the Congo|2020-05-12	Africa|hCoV-19/South Africa/KRISP-04/2020|EPI ISL 436684|B.1.1.273|South Africa|2020-03-31	0.0002823377	Africa
Africa|hCoV-19/DRC/7140/2020|EPI ISL 513594|B.1.214|Democratic Republic of the Congo|2020-05-12	Africa|hCoV-19/South Africa/KRISP-04/2020|EPI ISL 436684|B.1.1.273|South Africa|2020-03-31	0.0004500333	Africa
Africa|hCoV-19/DRC/7200/2020|EPI ISL 514112|B.1|Democratic Republic of the Congo|2020-05-13	Africa|hCoV-19/South Africa/KRISP-04/2020|EPI ISL 436684|B.1.1.273|South Africa|2020-03-31	0.0004418446	Africa
Africa|hCoV-19/DRC/7211/2020|EPI ISL 514122|B.1.149|Democratic Republic of the Congo|2020-05-13	Africa|hCoV-19/South Africa/KRISP-04/2020|EPI ISL 436684|B.1.1.273|South Africa|2020-03-31	0.0004093746	Africa
Africa|hCoV-19/DRC/7248/2020|EPI ISL 514123|B.1|Democratic Republic of the Congo|2020-05-13	Africa|hCoV-19/South Africa/KRISP-04/2020|EPI ISL 436684|B.1.1.273|South Africa|2020-03-31	0.0003139029	Africa
Africa|hCoV-19/DRC/7255/2020|EPI ISL 514124|B.1.149|Democratic Republic of the Congo|2020-05-13	Africa|hCoV-19/South Africa/KRISP-04/2020|EPI ISL 436684|B.1.1.273|South Africa|2020-03-31	0.0004472436	Africa
Africa|hCoV-19/DRC/73/2020|EPI ISL 417941|B.1.178|Democratic Republic of the Congo|2020-03-18	Africa|hCoV-19/South Africa/KRISP-04/2020|EPI ISL 436684|B.1.1.273|South Africa|2020-03-31	0.0002383637	Africa
Africa|hCoV-19/DRC/7386/2020|EPI ISL 513595|B.1.5|Democratic Republic of the Congo|2020-05-14	Africa|hCoV-19/South Africa/KRISP-04/2020|EPI ISL 436684|B.1.1.273|South Africa|2020-03-31	0.0002455580	Africa
Africa|hCoV-19/DRC/7430/2020|EPI ISL 496517|B.1.1.1|Democratic Republic of the Congo|2020-05-14	Africa|hCoV-19/South Africa/KRISP-04/2020|EPI ISL 436684|B.1.1.273|South Africa|2020-03-31	0.0004310769	Africa
Africa|hCoV-19/DRC/7434/2020|EPI ISL 513621|B.1.1.1|Democratic Republic of the Congo|2020-05-14	Africa|hCoV-19/South Africa/KRISP-04/2020|EPI ISL 436684|B.1.1.273|South Africa|2020-03-31	0.0004189053	Africa
Africa|hCoV-19/DRC/7471/2020|EPI ISL 513596|B.1.214|Democratic Republic of the Congo|2020-05-14	Africa|hCoV-19/South Africa/KRISP-04/2020|EPI ISL 436684|B.1.1.273|South Africa|2020-03-31	0.0003430537	Africa
Africa|hCoV-19/DRC/7488/2020|EPI ISL 514113|B.1.1|Democratic Republic of the Congo|2020-05-14	Africa|hCoV-19/South Africa/KRISP-04/2020|EPI ISL 436684|B.1.1.273|South Africa|2020-03-31	0.0001024285	Africa
Africa|hCoV-19/DRC/7713/2020|EPI ISL 495640|B.1|Democratic Republic of the Congo|2020-05-14	Africa|hCoV-19/South Africa/KRISP-04/2020|EPI ISL 436684|B.1.1.273|South Africa|2020-03-31	0.0005252500	Africa
Africa|hCoV-19/DRC/7864/2020|EPI ISL 496505|B.1.214|Democratic Republic of the Congo|2020-05-15	Africa|hCoV-19/South Africa/KRISP-04/2020|EPI ISL 436684|B.1.1.273|South Africa|2020-03-31	0.0004175021	Africa
Africa|hCoV-19/DRC/7920/2020|EPI ISL 495641|B.1|Democratic Republic of the Congo|2020-05-15	Africa|hCoV-19/South Africa/KRISP-04/2020|EPI ISL 436684|B.1.1.273|South Africa|2020-03-31	0.0004445178	Africa
Africa|hCoV-19/DRC/80/2020|EPI ISL 417942|B.1.178|Democratic Republic of the Congo|2020-03-18	Africa|hCoV-19/South Africa/KRISP-04/2020|EPI ISL 436684|B.1.1.273|South Africa|2020-03-31	0.0002368397	Africa
Africa|hCoV-19/DRC/8018/2020|EPI ISL 514125|B.1.5|Democratic Republic of the Congo|2020-05-15	Africa|hCoV-19/South Africa/KRISP-04/2020|EPI ISL 436684|B.1.1.273|South Africa|2020-03-31	0.0004244610	Africa
Africa|hCoV-19/DRC/81/2020|EPI ISL 417944|B.1.9|Democratic Republic of the Congo|2020-03-18	Africa|hCoV-19/South Africa/KRISP-04/2020|EPI ISL 436684|B.1.1.273|South Africa|2020-03-31	0.0003394336	Africa
Africa|hCoV-19/DRC/82/2020|EPI ISL 417946|B.1.5|Democratic Republic of the Congo|2020-03-18	Africa|hCoV-19/South Africa/KRISP-04/2020|EPI ISL 436684|B.1.1.273|South Africa|2020-03-31	0.0002021078	Africa
Africa|hCoV-19/DRC/94/2020|EPI ISL 417947|B.1|Democratic Republic of the Congo|2020-03-19	Africa|hCoV-19/South Africa/KRISP-04/2020|EPI ISL 436684|B.1.1.273|South Africa|2020-03-31	0.0002359029	Africa
Africa|hCoV-19/DRC/998/2020|EPI ISL 429254|B.1|Democratic Republic of the Congo|2020-04-03	Africa|hCoV-19/South Africa/KRISP-04/2020|EPI ISL 436684|B.1.1.273|South Africa|2020-03-31	0.0003196886	Africa
Africa|hCoV-19/DRC/KN-0038/2020|EPI ISL 417434|B.1.128|Democratic Republic of the Congo|2020-03-14	Africa|hCoV-19/South Africa/KRISP-04/2020|EPI ISL 436684|B.1.1.273|South Africa|2020-03-31	0.0003537278	Africa
Africa|hCoV-19/DRC/KN-0054/2020|EPI ISL 417437|B.1.178|Democratic Republic of the Congo|2020-03-17	Africa|hCoV-19/South Africa/KRISP-04/2020|EPI ISL 436684|B.1.1.273|South Africa|2020-03-31	0.0002698153	Africa
Africa|hCoV-19/DRC/KN-0058/2020|EPI ISL 417438|B.1|Democratic Republic of the Congo|2020-03-17	Africa|hCoV-19/South Africa/KRISP-04/2020|EPI ISL 436684|B.1.1.273|South Africa|2020-03-31	0.0002379553	Africa
Africa|hCoV-19/DRC/KN-0060/2020|EPI ISL 417440|B.1|Democratic Republic of the Congo|2020-03-17	Africa|hCoV-19/South Africa/KRISP-04/2020|EPI ISL 436684|B.1.1.273|South Africa|2020-03-31	0.0002700299	Africa
Africa|hCoV-19/DRC/KN-0070/2020|EPI ISL 417441|B.1.178|Democratic Republic of the Congo|2020-03-17	Africa|hCoV-19/South Africa/KRISP-04/2020|EPI ISL 436684|B.1.1.273|South Africa|2020-03-31	0.0002415293	Africa
Africa|hCoV-19/DRC/KN-0072/2020|EPI ISL 417442|B.1.178|Democratic Republic of the Congo|2020-03-18	Africa|hCoV-19/South Africa/KRISP-04/2020|EPI ISL 436684|B.1.1.273|South Africa|2020-03-31	0.0002370158	Africa
Africa|hCoV-19/DRC/KN-13/2020|EPI ISL 414647|B.1|Democratic Republic of the Congo|2020-03-09	Africa|hCoV-19/South Africa/KRISP-04/2020|EPI ISL 436684|B.1.1.273|South Africa|2020-03-31	0.0002434577	Africa
Africa|hCoV-19/Egypt/Army-MCL001/2020|EPI ISL 510526|B.1|Egypt|2020-06-01	Africa|hCoV-19/South Africa/KRISP-04/2020|EPI ISL 436684|B.1.1.273|South Africa|2020-03-31	0.0003706092	Africa
Africa|hCoV-19/Egypt/C-CU001a-S1/2020|EPI ISL 529031|B.1.255|Egypt|2020-05-19	Africa|hCoV-19/South Africa/KRISP-04/2020|EPI ISL 436684|B.1.1.273|South Africa|2020-03-31	0.0004043927	Africa
Africa|hCoV-19/Egypt/C-CU002b-S3/2020|EPI ISL 529032|B.1.1.1|Egypt|2020-06-19	Africa|hCoV-19/South Africa/KRISP-04/2020|EPI ISL 436684|B.1.1.273|South Africa|2020-03-31	0.0004379899	Africa
Africa|hCoV-19/Egypt/C-VSVRI-SERVAC/2020|EPI ISL 528386|B.1.255|Egypt|2020-08-22	Africa|hCoV-19/South Africa/KRISP-04/2020|EPI ISL 436684|B.1.1.273|South Africa|2020-03-31	0.0002358313	Africa
Africa|hCoV-19/Egypt/CUNCI-7I028/2020|EPI ISL 524426|B.1.255|Egypt|2020-07-19	Africa|hCoV-19/South Africa/KRISP-04/2020|EPI ISL 436684|B.1.1.273|South Africa|2020-03-31	0.0002358313	Africa
Africa|hCoV-19/Egypt/CUNCI-HGC002/2020|EPI ISL 468045|B.1|Egypt|2020-05-02	Africa|hCoV-19/South Africa/KRISP-04/2020|EPI ISL 436684|B.1.1.273|South Africa|2020-03-31	0.0002360437	Africa
Africa|hCoV-19/Egypt/CUNCI-HGC004/2020|EPI ISL 468048|B.1|Egypt|2020-05-02	Africa|hCoV-19/South Africa/KRISP-04/2020|EPI ISL 436684|B.1.1.273|South Africa|2020-03-31	0.0002359801	Africa
Africa|hCoV-19/Egypt/CUNCI-HGC005/2020|EPI ISL 468052|B.1|Egypt|2020-05-02	Africa|hCoV-19/South Africa/KRISP-04/2020|EPI ISL 436684|B.1.1.273|South Africa|2020-03-31	0.0003034315	Africa
Africa|hCoV-19/Egypt/CUNCI-HGC006/2020|EPI ISL 468050|B.1|Egypt|2020-05-02	Africa|hCoV-19/South Africa/KRISP-04/2020|EPI ISL 436684|B.1.1.273|South Africa|2020-03-31	0.0003033743	Africa
Africa|hCoV-19/Egypt/CUNCI-HGC007-2/2020|EPI ISL 468054|B.1|Egypt|2020-05-02	Africa|hCoV-19/South Africa/KRISP-04/2020|EPI ISL 436684|B.1.1.273|South Africa|2020-03-31	0.0003370292	Africa
Africa|hCoV-19/Egypt/CUNCI-HGC007/2020|EPI ISL 468046|B.1|Egypt|2020-05-02	Africa|hCoV-19/South Africa/KRISP-04/2020|EPI ISL 436684|B.1.1.273|South Africa|2020-03-31	0.0003034254	Africa
Africa|hCoV-19/Egypt/CUNCI-HGC008/2020|EPI ISL 468044|B.1|Egypt|2020-05-02	Africa|hCoV-19/South Africa/KRISP-04/2020|EPI ISL 436684|B.1.1.273|South Africa|2020-03-31	0.0003034356	Africa
Africa|hCoV-19/Egypt/CUNCI-HGC009/2020|EPI ISL 468053|B.1|Egypt|2020-05-02	Africa|hCoV-19/South Africa/KRISP-04/2020|EPI ISL 436684|B.1.1.273|South Africa|2020-03-31	0.0002360755	Africa
Africa|hCoV-19/Egypt/CUNCI-HGC010/2020|EPI ISL 468055|B.1.247|Egypt|2020-05-02	Africa|hCoV-19/South Africa/KRISP-04/2020|EPI ISL 436684|B.1.1.273|South Africa|2020-03-31	0.0004720409	Africa
Africa|hCoV-19/Egypt/CUNCI-HGC011/2020|EPI ISL 468059|B.1|Egypt|2020-05-02	Africa|hCoV-19/South Africa/KRISP-04/2020|EPI ISL 436684|B.1.1.273|South Africa|2020-03-31	0.0003034530	Africa
Africa|hCoV-19/Egypt/CUNCI-HGC012/2020|EPI ISL 468051|B.1.255|Egypt|2020-05-02	Africa|hCoV-19/South Africa/KRISP-04/2020|EPI ISL 436684|B.1.1.273|South Africa|2020-03-31	0.0004383315	Africa
Africa|hCoV-19/Egypt/CUNCI-HGC013/2020|EPI ISL 468047|B.1.201|Egypt|2020-05-02	Africa|hCoV-19/South Africa/KRISP-04/2020|EPI ISL 436684|B.1.1.273|South Africa|2020-03-31	0.0003708845	Africa
Africa|hCoV-19/Egypt/CUNCI-HGC014/2020|EPI ISL 468060|B.1.5|Egypt|2020-05-02	Africa|hCoV-19/South Africa/KRISP-04/2020|EPI ISL 436684|B.1.1.273|South Africa|2020-03-31	0.0001685788	Africa
Africa|hCoV-19/Egypt/CUNCI-HGC015/2020|EPI ISL 468056|B.1|Egypt|2020-05-02	Africa|hCoV-19/South Africa/KRISP-04/2020|EPI ISL 436684|B.1.1.273|South Africa|2020-03-31	0.0001685731	Africa
Africa|hCoV-19/Egypt/CUNCI-HGC016/2020|EPI ISL 468058|B.1|Egypt|2020-05-02	Africa|hCoV-19/South Africa/KRISP-04/2020|EPI ISL 436684|B.1.1.273|South Africa|2020-03-31	0.0003040300	Africa
Africa|hCoV-19/Egypt/CUNCI-HGC021/2020|EPI ISL 468061|B.1|Egypt|2020-05-02	Africa|hCoV-19/South Africa/KRISP-04/2020|EPI ISL 436684|B.1.1.273|South Africa|2020-03-31	0.0003038791	Africa
Africa|hCoV-19/Egypt/CUNCI-HGC023/2020|EPI ISL 468057|B.1.5|Egypt|2020-05-02	Africa|hCoV-19/South Africa/KRISP-04/2020|EPI ISL 436684|B.1.1.273|South Africa|2020-03-31	0.0002023171	Africa
Africa|hCoV-19/Egypt/CUNCI-HGC028/2020|EPI ISL 468062|B.1|Egypt|2020-05-02	Africa|hCoV-19/South Africa/KRISP-04/2020|EPI ISL 436684|B.1.1.273|South Africa|2020-03-31	0.0003715356	Africa
Africa|hCoV-19/Egypt/CUNCI-HGC3I011/2020|EPI ISL 479697|B.1|Egypt|2020-06-02	Africa|hCoV-19/South Africa/KRISP-04/2020|EPI ISL 436684|B.1.1.273|South Africa|2020-03-31	0.0003032280	Africa
Africa|hCoV-19/Egypt/CUNCI-HGC3I012/2020|EPI ISL 479693|B.1.255|Egypt|2020-06-02	Africa|hCoV-19/South Africa/KRISP-04/2020|EPI ISL 436684|B.1.1.273|South Africa|2020-03-31	0.0004380066	Africa
Africa|hCoV-19/Egypt/CUNCI-HGC3I013/2020|EPI ISL 479694|B.1.201|Egypt|2020-06-02	Africa|hCoV-19/South Africa/KRISP-04/2020|EPI ISL 436684|B.1.1.273|South Africa|2020-03-31	0.0003706096	Africa
Africa|hCoV-19/Egypt/CUNCI-HGC3I014/2020|EPI ISL 479696|B.1.5|Egypt|2020-06-02	Africa|hCoV-19/South Africa/KRISP-04/2020|EPI ISL 436684|B.1.1.273|South Africa|2020-03-31	0.0001684481	Africa
Africa|hCoV-19/Egypt/CUNCI-HGC3I02/2020|EPI ISL 479686|B.1|Egypt|2020-06-02	Africa|hCoV-19/South Africa/KRISP-04/2020|EPI ISL 436684|B.1.1.273|South Africa|2020-03-31	0.0002695452	Africa
Africa|hCoV-19/Egypt/CUNCI-HGC3I023/2020|EPI ISL 479695|B.1.5|Egypt|2020-06-02	Africa|hCoV-19/South Africa/KRISP-04/2020|EPI ISL 436684|B.1.1.273|South Africa|2020-03-31	0.0002021671	Africa
Africa|hCoV-19/Egypt/CUNCI-HGC3I025/2020|EPI ISL 479691|B.1|Egypt|2020-06-02	Africa|hCoV-19/South Africa/KRISP-04/2020|EPI ISL 436684|B.1.1.273|South Africa|2020-03-31	0.0003369598	Africa
Africa|hCoV-19/Egypt/CUNCI-HGC3I03/2020|EPI ISL 479687|B.1|Egypt|2020-06-02	Africa|hCoV-19/South Africa/KRISP-04/2020|EPI ISL 436684|B.1.1.273|South Africa|2020-03-31	0.0003032005	Africa
Africa|hCoV-19/Egypt/CUNCI-HGC3I05/2020|EPI ISL 479690|B.1|Egypt|2020-06-02	Africa|hCoV-19/South Africa/KRISP-04/2020|EPI ISL 436684|B.1.1.273|South Africa|2020-03-31	0.0003032067	Africa
Africa|hCoV-19/Egypt/CUNCI-HGC3I06/2020|EPI ISL 479688|B.1|Egypt|2020-06-02	Africa|hCoV-19/South Africa/KRISP-04/2020|EPI ISL 436684|B.1.1.273|South Africa|2020-03-31	0.0003032107	Africa
Africa|hCoV-19/Egypt/CUNCI-HGC3I08/2020|EPI ISL 479698|B.1|Egypt|2020-06-02	Africa|hCoV-19/South Africa/KRISP-04/2020|EPI ISL 436684|B.1.1.273|South Africa|2020-03-31	0.0003032107	Africa
Africa|hCoV-19/Egypt/CUNCI-HGC3I09/2020|EPI ISL 479692|B.1|Egypt|2020-06-02	Africa|hCoV-19/South Africa/KRISP-04/2020|EPI ISL 436684|B.1.1.273|South Africa|2020-03-31	0.0002359005	Africa
Africa|hCoV-19/Egypt/CUNCI-HGC4I003/2020|EPI ISL 479699|B.1.1.247|Egypt|2020-06-02	Africa|hCoV-19/South Africa/KRISP-04/2020|EPI ISL 436684|B.1.1.273|South Africa|2020-03-31	0.0003032197	Africa
Africa|hCoV-19/Egypt/CUNCI-HGC4I004/2020|EPI ISL 479700|B.1.1.296|Egypt|2020-06-02	Africa|hCoV-19/South Africa/KRISP-04/2020|EPI ISL 436684|B.1.1.273|South Africa|2020-03-31	0.0002021139	Africa
Africa|hCoV-19/Egypt/CUNCI-HGC4I015/2020|EPI ISL 479728|B.1.1.123|Egypt|2020-06-02	Africa|hCoV-19/South Africa/KRISP-04/2020|EPI ISL 436684|B.1.1.273|South Africa|2020-03-31	0.0002358487	Africa
Africa|hCoV-19/Egypt/CUNCI-HGC4I022/2020|EPI ISL 479705|B.1.1|Egypt|2020-06-02	Africa|hCoV-19/South Africa/KRISP-04/2020|EPI ISL 436684|B.1.1.273|South Africa|2020-03-31	0.0003369177	Africa
Africa|hCoV-19/Egypt/CUNCI-HGC4I023/2020|EPI ISL 479729|B.1.1.247|Egypt|2020-06-02	Africa|hCoV-19/South Africa/KRISP-04/2020|EPI ISL 436684|B.1.1.273|South Africa|2020-03-31	0.0001684703	Africa
Africa|hCoV-19/Egypt/CUNCI-HGC4I025/2020|EPI ISL 479706|B.1.255|Egypt|2020-06-02	Africa|hCoV-19/South Africa/KRISP-04/2020|EPI ISL 436684|B.1.1.273|South Africa|2020-03-31	0.0003706133	Africa
Africa|hCoV-19/Egypt/CUNCI-HGC4I026/2020|EPI ISL 479702|B.1|Egypt|2020-06-02	Africa|hCoV-19/South Africa/KRISP-04/2020|EPI ISL 436684|B.1.1.273|South Africa|2020-03-31	0.0004384244	Africa
Africa|hCoV-19/Egypt/CUNCI-HGC4I029/2020|EPI ISL 479701|B.1.1.1|Egypt|2020-06-02	Africa|hCoV-19/South Africa/KRISP-04/2020|EPI ISL 436684|B.1.1.273|South Africa|2020-03-31	0.0003706132	Africa
Africa|hCoV-19/Egypt/CUNCI-HGC4I030/2020|EPI ISL 479703|B.1|Egypt|2020-06-02	Africa|hCoV-19/South Africa/KRISP-04/2020|EPI ISL 436684|B.1.1.273|South Africa|2020-03-31	0.0003706022	Africa
Africa|hCoV-19/Egypt/CUNCI-HGC4I031/2020|EPI ISL 479707|B.1.1.1|Egypt|2020-06-02	Africa|hCoV-19/South Africa/KRISP-04/2020|EPI ISL 436684|B.1.1.273|South Africa|2020-03-31	0.0004380048	Africa
Africa|hCoV-19/Egypt/CUNCI-HGC4I032/2020|EPI ISL 479709|B.1.1|Egypt|2020-06-02	Africa|hCoV-19/South Africa/KRISP-04/2020|EPI ISL 436684|B.1.1.273|South Africa|2020-03-31	0.0002022910	Africa
Africa|hCoV-19/Egypt/CUNCI-HGC4I033/2020|EPI ISL 479704|B.1|Egypt|2020-06-02	Africa|hCoV-19/South Africa/KRISP-04/2020|EPI ISL 436684|B.1.1.273|South Africa|2020-03-31	0.0002695634	Africa
Africa|hCoV-19/Egypt/CUNCI-HGC4I034/2020|EPI ISL 479708|B.1.255|Egypt|2020-06-02	Africa|hCoV-19/South Africa/KRISP-04/2020|EPI ISL 436684|B.1.1.273|South Africa|2020-03-31	0.0002358075	Africa
Africa|hCoV-19/Egypt/CUNCI-HGC5I001/2020|EPI ISL 479710|B.1.1|Egypt|2020-06-02	Africa|hCoV-19/South Africa/KRISP-04/2020|EPI ISL 436684|B.1.1.273|South Africa|2020-03-31	0.0000673895	Africa
Africa|hCoV-19/Egypt/CUNCI-HGC5I003/2020|EPI ISL 479711|B.1|Egypt|2020-06-02	Africa|hCoV-19/South Africa/KRISP-04/2020|EPI ISL 436684|B.1.1.273|South Africa|2020-03-31	0.0002358337	Africa
Africa|hCoV-19/Egypt/CUNCI-HGC5I010/2020|EPI ISL 479730|B.1.1|Egypt|2020-06-02	Africa|hCoV-19/South Africa/KRISP-04/2020|EPI ISL 436684|B.1.1.273|South Africa|2020-03-31	0.0001347844	Africa
Africa|hCoV-19/Egypt/CUNCI-HGC5I011/2020|EPI ISL 479712|B.1.1|Egypt|2020-06-02	Africa|hCoV-19/South Africa/KRISP-04/2020|EPI ISL 436684|B.1.1.273|South Africa|2020-03-31	0.0000673804	Africa
Africa|hCoV-19/Egypt/CUNCI-HGC5I012/2020|EPI ISL 479713|B.1.1|Egypt|2020-06-02	Africa|hCoV-19/South Africa/KRISP-04/2020|EPI ISL 436684|B.1.1.273|South Africa|2020-03-31	0.0001010454	Africa
Africa|hCoV-19/Egypt/CUNCI-HGC5I014/2020|EPI ISL 479714|B.1.255|Egypt|2020-06-02	Africa|hCoV-19/South Africa/KRISP-04/2020|EPI ISL 436684|B.1.1.273|South Africa|2020-03-31	0.0003706257	Africa
Africa|hCoV-19/Egypt/CUNCI-HGC5I015/2020|EPI ISL 475722|B.1.255|Egypt|2020-05-02	Africa|hCoV-19/South Africa/KRISP-04/2020|EPI ISL 436684|B.1.1.273|South Africa|2020-03-31	0.0004382367	Africa
Africa|hCoV-19/Egypt/CUNCI-HGC5I016/2020|EPI ISL 479731|B.1|Egypt|2020-06-02	Africa|hCoV-19/South Africa/KRISP-04/2020|EPI ISL 436684|B.1.1.273|South Africa|2020-03-31	0.0002695425	Africa
Africa|hCoV-19/Egypt/CUNCI-HGC5I022/2020|EPI ISL 479715|B.1.1|Egypt|2020-06-02	Africa|hCoV-19/South Africa/KRISP-04/2020|EPI ISL 436684|B.1.1.273|South Africa|2020-03-31	0.0001347344	Africa
Africa|hCoV-19/Egypt/CUNCI-HGC5I025/2020|EPI ISL 479716|A|Egypt|2020-06-02	Africa|hCoV-19/South Africa/KRISP-04/2020|EPI ISL 436684|B.1.1.273|South Africa|2020-03-31	0.0002025444	Africa
Africa|hCoV-19/Egypt/CUNCI-HGC5I026/2020|EPI ISL 479735|B.1.5|Egypt|2020-06-02	Africa|hCoV-19/South Africa/KRISP-04/2020|EPI ISL 436684|B.1.1.273|South Africa|2020-03-31	0.0003707918	Africa
Africa|hCoV-19/Egypt/CUNCI-HGC5I029/2020|EPI ISL 479734|B.1|Egypt|2020-06-02	Africa|hCoV-19/South Africa/KRISP-04/2020|EPI ISL 436684|B.1.1.273|South Africa|2020-03-31	0.0002695815	Africa
Africa|hCoV-19/Egypt/CUNCI-HGC5I030/2020|EPI ISL 479721|B.1.5|Egypt|2020-06-02	Africa|hCoV-19/South Africa/KRISP-04/2020|EPI ISL 436684|B.1.1.273|South Africa|2020-03-31	0.0001684708	Africa
Africa|hCoV-19/Egypt/CUNCI-HGC5I033/2020|EPI ISL 479717|B.1.5|Egypt|2020-06-02	Africa|hCoV-19/South Africa/KRISP-04/2020|EPI ISL 436684|B.1.1.273|South Africa|2020-03-31	0.0001347889	Africa
Africa|hCoV-19/Egypt/CUNCI-HGC5I034/2020|EPI ISL 479720|B.1.5|Egypt|2020-06-02	Africa|hCoV-19/South Africa/KRISP-04/2020|EPI ISL 436684|B.1.1.273|South Africa|2020-03-31	0.0002021255	Africa
Africa|hCoV-19/Egypt/CUNCI-HGC6I002/2020|EPI ISL 479719|B.1.1.1|Egypt|2020-06-02	Africa|hCoV-19/South Africa/KRISP-04/2020|EPI ISL 436684|B.1.1.273|South Africa|2020-03-31	0.0003368916	Africa
Africa|hCoV-19/Egypt/CUNCI-HGC6I003/2020|EPI ISL 479718|B.1.5|Egypt|2020-06-02	Africa|hCoV-19/South Africa/KRISP-04/2020|EPI ISL 436684|B.1.1.273|South Africa|2020-03-31	0.0002695388	Africa
Africa|hCoV-19/Egypt/CUNCI-HGC6I007/2020|EPI ISL 479722|B.1|Egypt|2020-06-02	Africa|hCoV-19/South Africa/KRISP-04/2020|EPI ISL 436684|B.1.1.273|South Africa|2020-03-31	0.0002021875	Africa
Africa|hCoV-19/Egypt/CUNCI-HGC6I010/2020|EPI ISL 478672|B.1|Egypt|2020-06-02	Africa|hCoV-19/South Africa/KRISP-04/2020|EPI ISL 436684|B.1.1.273|South Africa|2020-03-31	0.0003705847	Africa
Africa|hCoV-19/Egypt/CUNCI-HGC6I011/2020|EPI ISL 479727|A|Egypt|2020-06-02	Africa|hCoV-19/South Africa/KRISP-04/2020|EPI ISL 436684|B.1.1.273|South Africa|2020-03-31	0.0007077899	Africa
Africa|hCoV-19/Egypt/CUNCI-HGC6I015/2020|EPI ISL 479725|B.1.1|Egypt|2020-06-02	Africa|hCoV-19/South Africa/KRISP-04/2020|EPI ISL 436684|B.1.1.273|South Africa|2020-03-31	0.0002357893	Africa
Africa|hCoV-19/Egypt/CUNCI-HGC6I016/2020|EPI ISL 475723|B.1.247|Egypt|2020-06-02	Africa|hCoV-19/South Africa/KRISP-04/2020|EPI ISL 436684|B.1.1.273|South Africa|2020-03-31	0.0004721224	Africa
Africa|hCoV-19/Egypt/CUNCI-HGC6I024/2020|EPI ISL 479732|B.1.1.247|Egypt|2020-06-02	Africa|hCoV-19/South Africa/KRISP-04/2020|EPI ISL 436684|B.1.1.273|South Africa|2020-03-31	0.0002023436	Africa
Africa|hCoV-19/Egypt/CUNCI-HGC6I026/2020|EPI ISL 479724|B.1.1.1|Egypt|2020-06-02	Africa|hCoV-19/South Africa/KRISP-04/2020|EPI ISL 436684|B.1.1.273|South Africa|2020-03-31	0.0003705881	Africa
Africa|hCoV-19/Egypt/CUNCI-HGC6I029/2020|EPI ISL 477161|B.1.255|Egypt|2020-06-02	Africa|hCoV-19/South Africa/KRISP-04/2020|EPI ISL 436684|B.1.1.273|South Africa|2020-03-31	0.0003706009	Africa
Africa|hCoV-19/Egypt/CUNCI-HGC6I031/2020|EPI ISL 475724|B.1.1.1|Egypt|2020-06-02	Africa|hCoV-19/South Africa/KRISP-04/2020|EPI ISL 436684|B.1.1.273|South Africa|2020-03-31	0.0003370995	Africa
Africa|hCoV-19/Egypt/CUNCI-HGC6I032/2020|EPI ISL 479733|B.1.1.1|Egypt|2020-06-02	Africa|hCoV-19/South Africa/KRISP-04/2020|EPI ISL 436684|B.1.1.273|South Africa|2020-03-31	0.0003369371	Africa
Africa|hCoV-19/Egypt/CUNCI-HGC6I033/2020|EPI ISL 479723|B.1.1.1|Egypt|2020-06-02	Africa|hCoV-19/South Africa/KRISP-04/2020|EPI ISL 436684|B.1.1.273|South Africa|2020-03-31	0.0003369224	Africa
Africa|hCoV-19/Egypt/CUNCI-HGC7I01/2020|EPI ISL 529141|B.1|Egypt|2020-07-19	Africa|hCoV-19/South Africa/KRISP-04/2020|EPI ISL 436684|B.1.1.273|South Africa|2020-03-31	0.0004043585	Africa
Africa|hCoV-19/Egypt/CUNCI-HGC7I02/2020|EPI ISL 529142|A|Egypt|2020-07-19	Africa|hCoV-19/South Africa/KRISP-04/2020|EPI ISL 436684|B.1.1.273|South Africa|2020-03-31	0.0006741175	Africa
Africa|hCoV-19/Egypt/CUNCI-HGC7I07/2020|EPI ISL 529145|B.1|Egypt|2020-07-19	Africa|hCoV-19/South Africa/KRISP-04/2020|EPI ISL 436684|B.1.1.273|South Africa|2020-03-31	0.0003706632	Africa
Africa|hCoV-19/Egypt/EGY-020/2020|EPI ISL 526975|B.1|Egypt|2020-08-14	Africa|hCoV-19/South Africa/KRISP-04/2020|EPI ISL 436684|B.1.1.273|South Africa|2020-03-31	0.0003706097	Africa
Africa|hCoV-19/Egypt/EGY-041/2020|EPI ISL 526997|B.1|Egypt|2020-08-22	Africa|hCoV-19/South Africa/KRISP-04/2020|EPI ISL 436684|B.1.1.273|South Africa|2020-03-31	0.0003706097	Africa
Africa|hCoV-19/Egypt/EGY-S031/2020|EPI ISL 526986|B.1|Egypt|2020-08-17	Africa|hCoV-19/South Africa/KRISP-04/2020|EPI ISL 436684|B.1.1.273|South Africa|2020-03-31	0.0003706097	Africa
Africa|hCoV-19/Egypt/HCoV2-Egy-002/2020|EPI ISL 510532|B.1|Egypt|2020-06-02	Africa|hCoV-19/South Africa/KRISP-04/2020|EPI ISL 436684|B.1.1.273|South Africa|2020-03-31	0.0003706097	Africa
Africa|hCoV-19/Egypt/MASRI-005/2020|EPI ISL 482759|B.1|Egypt|2020-04-30	Africa|hCoV-19/South Africa/KRISP-04/2020|EPI ISL 436684|B.1.1.273|South Africa|2020-03-31	0.0002358028	Africa
Africa|hCoV-19/Egypt/MASRI-007/2020|EPI ISL 482760|B.1|Egypt|2020-04-28	Africa|hCoV-19/South Africa/KRISP-04/2020|EPI ISL 436684|B.1.1.273|South Africa|2020-03-31	0.0003033874	Africa
Africa|hCoV-19/Egypt/MASRI-008/2020|EPI ISL 482761|B.1|Egypt|2020-04-30	Africa|hCoV-19/South Africa/KRISP-04/2020|EPI ISL 436684|B.1.1.273|South Africa|2020-03-31	0.0002372192	Africa
Africa|hCoV-19/Egypt/MASRI-009/2020|EPI ISL 483035|A|Egypt|2020-04-30	Africa|hCoV-19/South Africa/KRISP-04/2020|EPI ISL 436684|B.1.1.273|South Africa|2020-03-31	0.0005391505	Africa
Africa|hCoV-19/Egypt/MASRI-011/2020|EPI ISL 482762|B.1|Egypt|2020-05-05	Africa|hCoV-19/South Africa/KRISP-04/2020|EPI ISL 436684|B.1.1.273|South Africa|2020-03-31	0.0003032546	Africa
Africa|hCoV-19/Egypt/MASRI-012/2020|EPI ISL 482763|B.1|Egypt|2020-05-05	Africa|hCoV-19/South Africa/KRISP-04/2020|EPI ISL 436684|B.1.1.273|South Africa|2020-03-31	0.0002021126	Africa
Africa|hCoV-19/Egypt/MASRI-014/2020|EPI ISL 482765|B.1|Egypt|2020-04-30	Africa|hCoV-19/South Africa/KRISP-04/2020|EPI ISL 436684|B.1.1.273|South Africa|2020-03-31	0.0004380890	Africa
Africa|hCoV-19/Egypt/MASRI-015/2020|EPI ISL 482766|B.1.36|Egypt|2020-05-11	Africa|hCoV-19/South Africa/KRISP-04/2020|EPI ISL 436684|B.1.1.273|South Africa|2020-03-31	0.0005054395	Africa
Africa|hCoV-19/Egypt/MASRI-016/2020|EPI ISL 482767|B.1|Egypt|2020-05-11	Africa|hCoV-19/South Africa/KRISP-04/2020|EPI ISL 436684|B.1.1.273|South Africa|2020-03-31	0.0004383844	Africa
Africa|hCoV-19/Egypt/MASRI-018/2020|EPI ISL 483036|A|Egypt|2020-05-10	Africa|hCoV-19/South Africa/KRISP-04/2020|EPI ISL 436684|B.1.1.273|South Africa|2020-03-31	0.0006788073	Africa
Africa|hCoV-19/Egypt/MASRI-020/2020|EPI ISL 483037|B.1|Egypt|2020-05-13	Africa|hCoV-19/South Africa/KRISP-04/2020|EPI ISL 436684|B.1.1.273|South Africa|2020-03-31	0.0005106600	Africa
Africa|hCoV-19/Egypt/MASRI-022/2020|EPI ISL 482768|B.1.255|Egypt|2020-05-13	Africa|hCoV-19/South Africa/KRISP-04/2020|EPI ISL 436684|B.1.1.273|South Africa|2020-03-31	0.0004387132	Africa
Africa|hCoV-19/Egypt/MASRI-023/2020|EPI ISL 482769|B.1|Egypt|2020-05-11	Africa|hCoV-19/South Africa/KRISP-04/2020|EPI ISL 436684|B.1.1.273|South Africa|2020-03-31	0.0002360722	Africa
Africa|hCoV-19/Egypt/MASRI-024/2020|EPI ISL 482770|B.1|Egypt|2020-05-11	Africa|hCoV-19/South Africa/KRISP-04/2020|EPI ISL 436684|B.1.1.273|South Africa|2020-03-31	0.0003032035	Africa
Africa|hCoV-19/Egypt/MASRI-025/2020|EPI ISL 482771|B.1|Egypt|2020-05-10	Africa|hCoV-19/South Africa/KRISP-04/2020|EPI ISL 436684|B.1.1.273|South Africa|2020-03-31	0.0004382115	Africa
Africa|hCoV-19/Egypt/MASRI-026/2020|EPI ISL 482772|B.1|Egypt|2020-05-10	Africa|hCoV-19/South Africa/KRISP-04/2020|EPI ISL 436684|B.1.1.273|South Africa|2020-03-31	0.0003706670	Africa
Africa|hCoV-19/Egypt/MASRI-027/2020|EPI ISL 482773|B.1.1.123|Egypt|2020-05-08	Africa|hCoV-19/South Africa/KRISP-04/2020|EPI ISL 436684|B.1.1.273|South Africa|2020-03-31	0.0001687699	Africa
Africa|hCoV-19/Egypt/MASRI-028/2020|EPI ISL 483038|B.1|Egypt|2020-05-13	Africa|hCoV-19/South Africa/KRISP-04/2020|EPI ISL 436684|B.1.1.273|South Africa|2020-03-31	0.0003706059	Africa
Africa|hCoV-19/Egypt/MASRI-029/2020|EPI ISL 482774|B.1|Egypt|2020-05-13	Africa|hCoV-19/South Africa/KRISP-04/2020|EPI ISL 436684|B.1.1.273|South Africa|2020-03-31	0.0003032138	Africa
Africa|hCoV-19/Egypt/MASRI-10/2020|EPI ISL 475752|B.1.255|Egypt|2020-05	Africa|hCoV-19/South Africa/KRISP-04/2020|EPI ISL 436684|B.1.1.273|South Africa|2020-03-31	0.0004044267	Africa
Africa|hCoV-19/Egypt/MASRI-11/2020|EPI ISL 475753|B.1.36|Egypt|2020-05	Africa|hCoV-19/South Africa/KRISP-04/2020|EPI ISL 436684|B.1.1.273|South Africa|2020-03-31	0.0005391410	Africa
Africa|hCoV-19/Egypt/MASRI-14/2020|EPI ISL 475749|B.1|Egypt|2020-05	Africa|hCoV-19/South Africa/KRISP-04/2020|EPI ISL 436684|B.1.1.273|South Africa|2020-03-31	0.0002695179	Africa
Africa|hCoV-19/Egypt/MASRI-15/2020|EPI ISL 475750|B.1.1|Egypt|2020-05	Africa|hCoV-19/South Africa/KRISP-04/2020|EPI ISL 436684|B.1.1.273|South Africa|2020-03-31	0.0004068881	Africa
Africa|hCoV-19/Egypt/MASRI-2/2020|EPI ISL 475745|B.1|Egypt|2020-05	Africa|hCoV-19/South Africa/KRISP-04/2020|EPI ISL 436684|B.1.1.273|South Africa|2020-03-31	0.0003031936	Africa
Africa|hCoV-19/Egypt/MASRI-3/2020|EPI ISL 475746|A|Egypt|2020-05	Africa|hCoV-19/South Africa/KRISP-04/2020|EPI ISL 436684|B.1.1.273|South Africa|2020-03-31	0.0005728958	Africa
Africa|hCoV-19/Egypt/MASRI-6/2020|EPI ISL 475747|B.1.255|Egypt|2020-05	Africa|hCoV-19/South Africa/KRISP-04/2020|EPI ISL 436684|B.1.1.273|South Africa|2020-03-31	0.0003031934	Africa
Africa|hCoV-19/Egypt/MASRI-9/2020|EPI ISL 475751|B.1.1.1|Egypt|2020-05	Africa|hCoV-19/South Africa/KRISP-04/2020|EPI ISL 436684|B.1.1.273|South Africa|2020-03-31	0.0004718295	Africa
Africa|hCoV-19/Egypt/NRC-01/2020|EPI ISL 430820|B.1|Egypt|2020-03-18	Africa|hCoV-19/South Africa/KRISP-04/2020|EPI ISL 436684|B.1.1.273|South Africa|2020-03-31	0.0002705972	Africa
Africa|hCoV-19/Egypt/NRC-03/2020|EPI ISL 430819|B.1.246|Egypt|2020-03-18	Africa|hCoV-19/South Africa/KRISP-04/2020|EPI ISL 436684|B.1.1.273|South Africa|2020-03-31	0.0003042211	Africa
Africa|hCoV-19/Gabon/ITM-K011/2020|EPI ISL 539573|A|Gabon|2020-03-22	Africa|hCoV-19/South Africa/KRISP-04/2020|EPI ISL 436684|B.1.1.273|South Africa|2020-03-31	0.0005054316	Africa
Africa|hCoV-19/Gabon/ITM-K023/2020|EPI ISL 539574|B.1.178|Gabon|2020-03-27	Africa|hCoV-19/South Africa/KRISP-04/2020|EPI ISL 436684|B.1.1.273|South Africa|2020-03-31	0.0002694944	Africa
Africa|hCoV-19/Gabon/ITM-K027/2020|EPI ISL 539575|A|Gabon|2020-03-27	Africa|hCoV-19/South Africa/KRISP-04/2020|EPI ISL 436684|B.1.1.273|South Africa|2020-03-31	0.0005054197	Africa
Africa|hCoV-19/Gabon/ITM-K028/2020|EPI ISL 539576|B.1.292|Gabon|2020-03-27	Africa|hCoV-19/South Africa/KRISP-04/2020|EPI ISL 436684|B.1.1.273|South Africa|2020-03-31	0.0002694998	Africa
Africa|hCoV-19/Gambia/0214/2020|EPI ISL 471158|B.1|Gambia|2020-03-29	Africa|hCoV-19/South Africa/KRISP-04/2020|EPI ISL 436684|B.1.1.273|South Africa|2020-03-31	0.0002361987	Africa
Africa|hCoV-19/Gambia/0268/2020|EPI ISL 471159|B.1.1|Gambia|2020-03-21	Africa|hCoV-19/South Africa/KRISP-04/2020|EPI ISL 436684|B.1.1.273|South Africa|2020-03-31	0.0001020221	Africa
Africa|hCoV-19/Gambia/0278/2020|EPI ISL 471160|B.1.1|Gambia|2020-03-20	Africa|hCoV-19/South Africa/KRISP-04/2020|EPI ISL 436684|B.1.1.273|South Africa|2020-03-31	0.0001021716	Africa
Africa|hCoV-19/Gambia/0528/2020|EPI ISL 471161|B.1.1.293|Gambia|2020-04-30	Africa|hCoV-19/South Africa/KRISP-04/2020|EPI ISL 436684|B.1.1.273|South Africa|2020-03-31	0.0001381796	Africa
Africa|hCoV-19/Gambia/0531/2020|EPI ISL 471162|B.1.1.293|Gambia|2020-04-30	Africa|hCoV-19/South Africa/KRISP-04/2020|EPI ISL 436684|B.1.1.273|South Africa|2020-03-31	0.0001381890	Africa
Africa|hCoV-19/Gambia/0536/2020|EPI ISL 471163|B.1.1.293|Gambia|2020-04-30	Africa|hCoV-19/South Africa/KRISP-04/2020|EPI ISL 436684|B.1.1.273|South Africa|2020-03-31	0.0001347268	Africa
Africa|hCoV-19/Gambia/0547/2020|EPI ISL 471164|B.1.1.293|Gambia|2020-04-30	Africa|hCoV-19/South Africa/KRISP-04/2020|EPI ISL 436684|B.1.1.273|South Africa|2020-03-31	0.0001349403	Africa
Africa|hCoV-19/Gambia/0548/2020|EPI ISL 471165|B.1.5|Gambia|2020-04-30	Africa|hCoV-19/South Africa/KRISP-04/2020|EPI ISL 436684|B.1.1.273|South Africa|2020-03-31	0.0001045896	Africa
Africa|hCoV-19/Gambia/1090/2020|EPI ISL 471166|B.1.1|Gambia|2020-05-04	Africa|hCoV-19/South Africa/KRISP-04/2020|EPI ISL 436684|B.1.1.273|South Africa|2020-03-31	0.0001697839	Africa
Africa|hCoV-19/Gambia/1094/2020|EPI ISL 471167|B.1.1.293|Gambia|2020-05-04	Africa|hCoV-19/South Africa/KRISP-04/2020|EPI ISL 436684|B.1.1.273|South Africa|2020-03-31	0.0001347267	Africa
Africa|hCoV-19/Gambia/1251/2020|EPI ISL 471168|B.1.1.293|Gambia|2020-05-07	Africa|hCoV-19/South Africa/KRISP-04/2020|EPI ISL 436684|B.1.1.273|South Africa|2020-03-31	0.0001381795	Africa
Africa|hCoV-19/Gambia/1264/2020|EPI ISL 471169|B.1.1|Gambia|2020-05-07	Africa|hCoV-19/South Africa/KRISP-04/2020|EPI ISL 436684|B.1.1.273|South Africa|2020-03-31	0.0001018836	Africa
Africa|hCoV-19/Gambia/1271/2020|EPI ISL 471170|B.1.1|Gambia|2020-05-07	Africa|hCoV-19/South Africa/KRISP-04/2020|EPI ISL 436684|B.1.1.273|South Africa|2020-03-31	0.0001020152	Africa
Africa|hCoV-19/Gambia/1277/2020|EPI ISL 471171|B.1.1.293|Gambia|2020-05-07	Africa|hCoV-19/South Africa/KRISP-04/2020|EPI ISL 436684|B.1.1.273|South Africa|2020-03-31	0.0001347267	Africa
Africa|hCoV-19/Gambia/3668/2020|EPI ISL 560992|B.1.5.12|Gambia|2020-07-30	Africa|hCoV-19/South Africa/KRISP-04/2020|EPI ISL 436684|B.1.1.273|South Africa|2020-03-31	0.0004412633	Africa
Africa|hCoV-19/Gambia/3670/2020|EPI ISL 560993|B.1.5.12|Gambia|2020-07-30	Africa|hCoV-19/South Africa/KRISP-04/2020|EPI ISL 436684|B.1.1.273|South Africa|2020-03-31	0.0004448869	Africa
Africa|hCoV-19/Gambia/3671/2020|EPI ISL 560994|B.1.1.293|Gambia|2020-07-30	Africa|hCoV-19/South Africa/KRISP-04/2020|EPI ISL 436684|B.1.1.273|South Africa|2020-03-31	0.0002036136	Africa
Africa|hCoV-19/Gambia/3673/2020|EPI ISL 560995|B.1.5|Gambia|2020-07-30	Africa|hCoV-19/South Africa/KRISP-04/2020|EPI ISL 436684|B.1.1.273|South Africa|2020-03-31	0.0002036522	Africa
Africa|hCoV-19/Gambia/3676/2020|EPI ISL 560996|B.1.5|Gambia|2020-07-30	Africa|hCoV-19/South Africa/KRISP-04/2020|EPI ISL 436684|B.1.1.273|South Africa|2020-03-31	0.0002073237	Africa
Africa|hCoV-19/Gambia/3678/2020|EPI ISL 560997|B.1.292|Gambia|2020-07-30	Africa|hCoV-19/South Africa/KRISP-04/2020|EPI ISL 436684|B.1.1.273|South Africa|2020-03-31	0.0003032037	Africa
Africa|hCoV-19/Gambia/3679/2020|EPI ISL 560998|B.1.5.12|Gambia|2020-07-30	Africa|hCoV-19/South Africa/KRISP-04/2020|EPI ISL 436684|B.1.1.273|South Africa|2020-03-31	0.0003764594	Africa
Africa|hCoV-19/Gambia/3680/2020|EPI ISL 560999|B.1.5|Gambia|2020-07-30	Africa|hCoV-19/South Africa/KRISP-04/2020|EPI ISL 436684|B.1.1.273|South Africa|2020-03-31	0.0002074024	Africa
Africa|hCoV-19/Gambia/3683/2020|EPI ISL 561000|B.1.292|Gambia|2020-07-30	Africa|hCoV-19/South Africa/KRISP-04/2020|EPI ISL 436684|B.1.1.273|South Africa|2020-03-31	0.0003368996	Africa
Africa|hCoV-19/Gambia/3703/2020|EPI ISL 561001|B.1.5.12|Gambia|2020-07-30	Africa|hCoV-19/South Africa/KRISP-04/2020|EPI ISL 436684|B.1.1.273|South Africa|2020-03-31	0.0003706058	Africa
Africa|hCoV-19/Gambia/3717/2020|EPI ISL 561002|B.1.5|Gambia|2020-07-30	Africa|hCoV-19/South Africa/KRISP-04/2020|EPI ISL 436684|B.1.1.273|South Africa|2020-03-31	0.0002395463	Africa
Africa|hCoV-19/Gambia/3724/2020|EPI ISL 561003|B.1.5.12|Gambia|2020-07-30	Africa|hCoV-19/South Africa/KRISP-04/2020|EPI ISL 436684|B.1.1.273|South Africa|2020-03-31	0.0003706058	Africa
Africa|hCoV-19/Gambia/3725/2020|EPI ISL 561004|B.1.1.293|Gambia|2020-07-30	Africa|hCoV-19/South Africa/KRISP-04/2020|EPI ISL 436684|B.1.1.273|South Africa|2020-03-31	0.0002694934	Africa
Africa|hCoV-19/Gambia/3728/2020|EPI ISL 561005|B.1.5|Gambia|2020-07-30	Africa|hCoV-19/South Africa/KRISP-04/2020|EPI ISL 436684|B.1.1.273|South Africa|2020-03-31	0.0001763673	Africa
Africa|hCoV-19/Gambia/3729/2020|EPI ISL 561006|B.1.5.12|Gambia|2020-07-30	Africa|hCoV-19/South Africa/KRISP-04/2020|EPI ISL 436684|B.1.1.273|South Africa|2020-03-31	0.0003032010	Africa
Africa|hCoV-19/Gambia/3732/2020|EPI ISL 561007|B.1.5|Gambia|2020-07-30	Africa|hCoV-19/South Africa/KRISP-04/2020|EPI ISL 436684|B.1.1.273|South Africa|2020-03-31	0.0002397103	Africa
Africa|hCoV-19/Gambia/3735/2020|EPI ISL 561008|B.1.5|Gambia|2020-07-30	Africa|hCoV-19/South Africa/KRISP-04/2020|EPI ISL 436684|B.1.1.273|South Africa|2020-03-31	0.0001727542	Africa
Africa|hCoV-19/Gambia/3737/2020|EPI ISL 561009|B.1.1.293|Gambia|2020-07-30	Africa|hCoV-19/South Africa/KRISP-04/2020|EPI ISL 436684|B.1.1.273|South Africa|2020-03-31	0.0002696296	Africa
Africa|hCoV-19/Gambia/3741/2020|EPI ISL 561010|B.1.5.12|Gambia|2020-07-30	Africa|hCoV-19/South Africa/KRISP-04/2020|EPI ISL 436684|B.1.1.273|South Africa|2020-03-31	0.0003079690	Africa
Africa|hCoV-19/Gambia/3743/2020|EPI ISL 561011|B.1.5.12|Gambia|2020-07-30	Africa|hCoV-19/South Africa/KRISP-04/2020|EPI ISL 436684|B.1.1.273|South Africa|2020-03-31	0.0004380227	Africa
Africa|hCoV-19/Gambia/3749/2020|EPI ISL 561012|B.1.5.12|Gambia|2020-07-30	Africa|hCoV-19/South Africa/KRISP-04/2020|EPI ISL 436684|B.1.1.273|South Africa|2020-03-31	0.0003705934	Africa
Africa|hCoV-19/Gambia/3761/2020|EPI ISL 561013|B.1.5.12|Gambia|2020-07-30	Africa|hCoV-19/South Africa/KRISP-04/2020|EPI ISL 436684|B.1.1.273|South Africa|2020-03-31	0.0003705934	Africa
Africa|hCoV-19/Gambia/3772/2020|EPI ISL 561025|B.1.5|Gambia|2020-07-30	Africa|hCoV-19/South Africa/KRISP-04/2020|EPI ISL 436684|B.1.1.273|South Africa|2020-03-31	0.0002096049	Africa
Africa|hCoV-19/Gambia/GC19-015/2020|EPI ISL 428855|B.1.1.8|Gambia|2020-03-17	Africa|hCoV-19/South Africa/KRISP-04/2020|EPI ISL 436684|B.1.1.273|South Africa|2020-03-31	0.0001347210	Africa
Africa|hCoV-19/Gambia/GC19-026/2020|EPI ISL 428856|B.6|Gambia|2020-03-21	Africa|hCoV-19/South Africa/KRISP-04/2020|EPI ISL 436684|B.1.1.273|South Africa|2020-03-31	0.0004717137	Africa
Africa|hCoV-19/Gambia/GC19-029/2020|EPI ISL 428857|B.1|Gambia|2020-04-20	Africa|hCoV-19/South Africa/KRISP-04/2020|EPI ISL 436684|B.1.1.273|South Africa|2020-03-31	0.0002695115	Africa
Africa|hCoV-19/Gambia/GC19-0479/2020|EPI ISL 561015|B.1.1.293|Gambia|2020-04-29	Africa|hCoV-19/South Africa/KRISP-04/2020|EPI ISL 436684|B.1.1.273|South Africa|2020-03-31	0.0001408405	Africa
Africa|hCoV-19/Gambia/GC19-0544/2020|EPI ISL 561016|B.1.5|Gambia|2020-05-01	Africa|hCoV-19/South Africa/KRISP-04/2020|EPI ISL 436684|B.1.1.273|South Africa|2020-03-31	0.0001051679	Africa
Africa|hCoV-19/Gambia/GC19-1385/2020|EPI ISL 561018|B.1.5|Gambia|2020-05-12	Africa|hCoV-19/South Africa/KRISP-04/2020|EPI ISL 436684|B.1.1.273|South Africa|2020-03-31	0.0001063190	Africa
Africa|hCoV-19/Gambia/GC19-1503/2020|EPI ISL 561021|B.1.1|Gambia|2020-05-14	Africa|hCoV-19/South Africa/KRISP-04/2020|EPI ISL 436684|B.1.1.273|South Africa|2020-03-31	0.0002020975	Africa
Africa|hCoV-19/Gambia/GC19-1527/2020|EPI ISL 561022|B.1.1.293|Gambia|2020-05-16	Africa|hCoV-19/South Africa/KRISP-04/2020|EPI ISL 436684|B.1.1.273|South Africa|2020-03-31	0.0001347403	Africa
Africa|hCoV-19/Gambia/GC19-1533/2020|EPI ISL 561023|B.1.1.264|Gambia|2020-05-16	Africa|hCoV-19/South Africa/KRISP-04/2020|EPI ISL 436684|B.1.1.273|South Africa|2020-03-31	0.0001396263	Africa
Africa|hCoV-19/Gambia/GC19-1572/2020|EPI ISL 561014|B.1.1|Gambia|2020-05-20	Africa|hCoV-19/South Africa/KRISP-04/2020|EPI ISL 436684|B.1.1.273|South Africa|2020-03-31	0.0001048420	Africa
Africa|hCoV-19/Gambia/GC19-1575/2020|EPI ISL 561026|B.1.1|Gambia|2020-05-20	Africa|hCoV-19/South Africa/KRISP-04/2020|EPI ISL 436684|B.1.1.273|South Africa|2020-03-31	0.0002087116	Africa
Africa|hCoV-19/Gambia/GC19-1606/2020|EPI ISL 561027|B.1.1|Gambia|2020-05-20	Africa|hCoV-19/South Africa/KRISP-04/2020|EPI ISL 436684|B.1.1.273|South Africa|2020-03-31	0.0001396304	Africa
Africa|hCoV-19/Gambia/GC19-1706/2020|EPI ISL 561028|B.1.5|Gambia|2020-05-22	Africa|hCoV-19/South Africa/KRISP-04/2020|EPI ISL 436684|B.1.1.273|South Africa|2020-03-31	0.0001052263	Africa
Africa|hCoV-19/Gambia/GC19-1814/2020|EPI ISL 561032|B.1.5|Gambia|2020-05-28	Africa|hCoV-19/South Africa/KRISP-04/2020|EPI ISL 436684|B.1.1.273|South Africa|2020-03-31	0.0001062811	Africa
Africa|hCoV-19/Gambia/GC19-1818/2020|EPI ISL 561034|B.1.1|Gambia|2020-05-28	Africa|hCoV-19/South Africa/KRISP-04/2020|EPI ISL 436684|B.1.1.273|South Africa|2020-03-31	0.0002021109	Africa
Africa|hCoV-19/Gambia/GC19-1983/2020|EPI ISL 561038|B.1.1|Gambia|2020-06-07	Africa|hCoV-19/South Africa/KRISP-04/2020|EPI ISL 436684|B.1.1.273|South Africa|2020-03-31	0.0002021050	Africa
Africa|hCoV-19/Gambia/GC19-2197/2020|EPI ISL 561040|B.1.292|Gambia|2020-06-26	Africa|hCoV-19/South Africa/KRISP-04/2020|EPI ISL 436684|B.1.1.273|South Africa|2020-03-31	0.0003056643	Africa
Africa|hCoV-19/Gambia/GC19-2427/2020|EPI ISL 561105|B.1.1.293|Gambia|2020-07-21	Africa|hCoV-19/South Africa/KRISP-04/2020|EPI ISL 436684|B.1.1.273|South Africa|2020-03-31	0.0002358416	Africa
Africa|hCoV-19/Gambia/GC19-2443/2020|EPI ISL 561106|B.1.5|Gambia|2020-07-21	Africa|hCoV-19/South Africa/KRISP-04/2020|EPI ISL 436684|B.1.1.273|South Africa|2020-03-31	0.0001772171	Africa
Africa|hCoV-19/Gambia/GC19-2450/2020|EPI ISL 561107|B.1.5.12|Gambia|2020-07-21	Africa|hCoV-19/South Africa/KRISP-04/2020|EPI ISL 436684|B.1.1.273|South Africa|2020-03-31	0.0003706112	Africa
Africa|hCoV-19/Gambia/GC19-2459/2020|EPI ISL 561108|B.1.1.293|Gambia|2020-07-21	Africa|hCoV-19/South Africa/KRISP-04/2020|EPI ISL 436684|B.1.1.273|South Africa|2020-03-31	0.0002037706	Africa
Africa|hCoV-19/Gambia/GC19-2469/2020|EPI ISL 561109|B.1.5|Gambia|2020-07-21	Africa|hCoV-19/South Africa/KRISP-04/2020|EPI ISL 436684|B.1.1.273|South Africa|2020-03-31	0.0001727721	Africa
Africa|hCoV-19/Gambia/GC19-2473/2020|EPI ISL 561110|B.1.5.12|Gambia|2020-07-21	Africa|hCoV-19/South Africa/KRISP-04/2020|EPI ISL 436684|B.1.1.273|South Africa|2020-03-31	0.0004043289	Africa
Africa|hCoV-19/Gambia/GC19-2498/2020|EPI ISL 561111|B.1.292|Gambia|2020-07-21	Africa|hCoV-19/South Africa/KRISP-04/2020|EPI ISL 436684|B.1.1.273|South Africa|2020-03-31	0.0003368884	Africa
Africa|hCoV-19/Gambia/GC19-2525/2020|EPI ISL 561113|B.1.1.293|Gambia|2020-07-21	Africa|hCoV-19/South Africa/KRISP-04/2020|EPI ISL 436684|B.1.1.273|South Africa|2020-03-31	0.0002021030	Africa
Africa|hCoV-19/Gambia/GC19-2526/2020|EPI ISL 561114|B.1.5.12|Gambia|2020-07-21	Africa|hCoV-19/South Africa/KRISP-04/2020|EPI ISL 436684|B.1.1.273|South Africa|2020-03-31	0.0004043368	Africa
Africa|hCoV-19/Gambia/GC19-2629/2020|EPI ISL 561123|B.1.5.12|Gambia|2020-07-21	Africa|hCoV-19/South Africa/KRISP-04/2020|EPI ISL 436684|B.1.1.273|South Africa|2020-03-31	0.0003736317	Africa
Africa|hCoV-19/Gambia/GC19-2632/2020|EPI ISL 561124|B.1.5.12|Gambia|2020-07-21	Africa|hCoV-19/South Africa/KRISP-04/2020|EPI ISL 436684|B.1.1.273|South Africa|2020-03-31	0.0003733526	Africa
Africa|hCoV-19/Gambia/GC19-2638/2020|EPI ISL 561126|B.1.5.12|Gambia|2020-07-21	Africa|hCoV-19/South Africa/KRISP-04/2020|EPI ISL 436684|B.1.1.273|South Africa|2020-03-31	0.0003477628	Africa
Africa|hCoV-19/Gambia/GC19-2652/2020|EPI ISL 561128|B.1.5.12|Gambia|2020-07-21	Africa|hCoV-19/South Africa/KRISP-04/2020|EPI ISL 436684|B.1.1.273|South Africa|2020-03-31	0.0002696393	Africa
Africa|hCoV-19/Gambia/GC19-2654/2020|EPI ISL 561130|B.1.292|Gambia|2020-07-21	Africa|hCoV-19/South Africa/KRISP-04/2020|EPI ISL 436684|B.1.1.273|South Africa|2020-03-31	0.0003706220	Africa
Africa|hCoV-19/Gambia/GC19-2663/2020|EPI ISL 561133|B.1.1.293|Gambia|2020-07-21	Africa|hCoV-19/South Africa/KRISP-04/2020|EPI ISL 436684|B.1.1.273|South Africa|2020-03-31	0.0002357916	Africa
Africa|hCoV-19/Gambia/GC19-2707/2020|EPI ISL 561134|B.1.1.293|Gambia|2020-07-21	Africa|hCoV-19/South Africa/KRISP-04/2020|EPI ISL 436684|B.1.1.273|South Africa|2020-03-31	0.0002715023	Africa
Africa|hCoV-19/Gambia/GC19-2711/2020|EPI ISL 561135|B.1.5.12|Gambia|2020-07-21	Africa|hCoV-19/South Africa/KRISP-04/2020|EPI ISL 436684|B.1.1.273|South Africa|2020-03-31	0.0003368815	Africa
Africa|hCoV-19/Gambia/GC19-2730/2020|EPI ISL 561136|B.1.5.12|Gambia|2020-07-21	Africa|hCoV-19/South Africa/KRISP-04/2020|EPI ISL 436684|B.1.1.273|South Africa|2020-03-31	0.0004752450	Africa
Africa|hCoV-19/Gambia/GC19-2731/2020|EPI ISL 561137|B.1.1.293|Gambia|2020-07-21	Africa|hCoV-19/South Africa/KRISP-04/2020|EPI ISL 436684|B.1.1.273|South Africa|2020-03-31	0.0002021166	Africa
Africa|hCoV-19/Gambia/GC19-2828/2020|EPI ISL 561150|B.1.361|Gambia|2020-07-24	Africa|hCoV-19/South Africa/KRISP-04/2020|EPI ISL 436684|B.1.1.273|South Africa|2020-03-31	0.0003369257	Africa
Africa|hCoV-19/Gambia/GC19-2842/2020|EPI ISL 561151|B.1.1|Gambia|2020-07-24	Africa|hCoV-19/South Africa/KRISP-04/2020|EPI ISL 436684|B.1.1.273|South Africa|2020-03-31	0.0002695024	Africa
Africa|hCoV-19/Gambia/GC19-2898/2020|EPI ISL 561153|B.1.5.12|Gambia|2020-07-24	Africa|hCoV-19/South Africa/KRISP-04/2020|EPI ISL 436684|B.1.1.273|South Africa|2020-03-31	0.0003369042	Africa
Africa|hCoV-19/Gambia/GC19-2904/2020|EPI ISL 561154|B.1.1|Gambia|2020-07-24	Africa|hCoV-19/South Africa/KRISP-04/2020|EPI ISL 436684|B.1.1.273|South Africa|2020-03-31	0.0002694933	Africa
Africa|hCoV-19/Gambia/GC19-2947/2020|EPI ISL 561155|B.1.5.12|Gambia|2020-07-24	Africa|hCoV-19/South Africa/KRISP-04/2020|EPI ISL 436684|B.1.1.273|South Africa|2020-03-31	0.0003705934	Africa
Africa|hCoV-19/Gambia/GC19-2973/2020|EPI ISL 561156|B.1.1.293|Gambia|2020-07-24	Africa|hCoV-19/South Africa/KRISP-04/2020|EPI ISL 436684|B.1.1.273|South Africa|2020-03-31	0.0001684118	Africa
Africa|hCoV-19/Gambia/GC19-2977/2020|EPI ISL 561157|B.1.1.293|Gambia|2020-07-24	Africa|hCoV-19/South Africa/KRISP-04/2020|EPI ISL 436684|B.1.1.273|South Africa|2020-03-31	0.0001684175	Africa
Africa|hCoV-19/Gambia/GC19-2985/2020|EPI ISL 561158|B.1.5.12|Gambia|2020-07-24	Africa|hCoV-19/South Africa/KRISP-04/2020|EPI ISL 436684|B.1.1.273|South Africa|2020-03-31	0.0002694944	Africa
Africa|hCoV-19/Gambia/GC19-2991/2020|EPI ISL 561159|B.1.1|Gambia|2020-07-24	Africa|hCoV-19/South Africa/KRISP-04/2020|EPI ISL 436684|B.1.1.273|South Africa|2020-03-31	0.0002358337	Africa
Africa|hCoV-19/Gambia/GC19-3064/2020|EPI ISL 561160|B.1.1|Gambia|2020-07-25	Africa|hCoV-19/South Africa/KRISP-04/2020|EPI ISL 436684|B.1.1.273|South Africa|2020-03-31	0.0002695115	Africa
Africa|hCoV-19/Gambia/GC19-3065/2020|EPI ISL 561161|B.1.5.12|Gambia|2020-07-25	Africa|hCoV-19/South Africa/KRISP-04/2020|EPI ISL 436684|B.1.1.273|South Africa|2020-03-31	0.0004112132	Africa
Africa|hCoV-19/Gambia/GC19-3081/2020|EPI ISL 561162|B.1.1|Gambia|2020-07-25	Africa|hCoV-19/South Africa/KRISP-04/2020|EPI ISL 436684|B.1.1.273|South Africa|2020-03-31	0.0002695022	Africa
Africa|hCoV-19/Gambia/GC19-3085/2020|EPI ISL 561163|B.1.1.293|Gambia|2020-07-25	Africa|hCoV-19/South Africa/KRISP-04/2020|EPI ISL 436684|B.1.1.273|South Africa|2020-03-31	0.0002036363	Africa
Africa|hCoV-19/Gambia/GC19-3087/2020|EPI ISL 561041|B.1.292|Gambia|2020-07-25	Africa|hCoV-19/South Africa/KRISP-04/2020|EPI ISL 436684|B.1.1.273|South Africa|2020-03-31	0.0003705844	Africa
Africa|hCoV-19/Gambia/GC19-3099/2020|EPI ISL 561164|B.1.1.242|Gambia|2020-07-25	Africa|hCoV-19/South Africa/KRISP-04/2020|EPI ISL 436684|B.1.1.273|South Africa|2020-03-31	0.0002357949	Africa
Africa|hCoV-19/Gambia/GC19-3110/2020|EPI ISL 561165|B.1.1.293|Gambia|2020-07-25	Africa|hCoV-19/South Africa/KRISP-04/2020|EPI ISL 436684|B.1.1.273|South Africa|2020-03-31	0.0002021051	Africa
Africa|hCoV-19/Gambia/GC19-3112/2020|EPI ISL 561166|B.1|Gambia|2020-07-25	Africa|hCoV-19/South Africa/KRISP-04/2020|EPI ISL 436684|B.1.1.273|South Africa|2020-03-31	0.0004379979	Africa
Africa|hCoV-19/Gambia/GC19-3113/2020|EPI ISL 561167|B.1.1.293|Gambia|2020-07-25	Africa|hCoV-19/South Africa/KRISP-04/2020|EPI ISL 436684|B.1.1.273|South Africa|2020-03-31	0.0001684118	Africa
Africa|hCoV-19/Gambia/GC19-3114/2020|EPI ISL 561168|B.1.1|Gambia|2020-07-25	Africa|hCoV-19/South Africa/KRISP-04/2020|EPI ISL 436684|B.1.1.273|South Africa|2020-03-31	0.0002694934	Africa
Africa|hCoV-19/Gambia/GC19-3135/2020|EPI ISL 561169|B.1.5.12|Gambia|2020-07-27	Africa|hCoV-19/South Africa/KRISP-04/2020|EPI ISL 436684|B.1.1.273|South Africa|2020-03-31	0.0002715061	Africa
Africa|hCoV-19/Gambia/GC19-3140/2020|EPI ISL 561042|B.1.5.12|Gambia|2020-07-27	Africa|hCoV-19/South Africa/KRISP-04/2020|EPI ISL 436684|B.1.1.273|South Africa|2020-03-31	0.0004380505	Africa
Africa|hCoV-19/Gambia/GC19-3145/2020|EPI ISL 561170|B.1.1|Gambia|2020-07-27	Africa|hCoV-19/South Africa/KRISP-04/2020|EPI ISL 436684|B.1.1.273|South Africa|2020-03-31	0.0002695024	Africa
Africa|hCoV-19/Gambia/GC19-3146/2020|EPI ISL 561171|B.1.5.12|Gambia|2020-07-27	Africa|hCoV-19/South Africa/KRISP-04/2020|EPI ISL 436684|B.1.1.273|South Africa|2020-03-31	0.0002715918	Africa
Africa|hCoV-19/Gambia/GC19-3165/2020|EPI ISL 561043|B.1.1.293|Gambia|2020-07-27	Africa|hCoV-19/South Africa/KRISP-04/2020|EPI ISL 436684|B.1.1.273|South Africa|2020-03-31	0.0001684118	Africa
Africa|hCoV-19/Gambia/GC19-3166/2020|EPI ISL 561044|B.1.5.12|Gambia|2020-07-27	Africa|hCoV-19/South Africa/KRISP-04/2020|EPI ISL 436684|B.1.1.273|South Africa|2020-03-31	0.0002714969	Africa
Africa|hCoV-19/Gambia/GC19-3189/2020|EPI ISL 561045|B.1.5|Gambia|2020-07-27	Africa|hCoV-19/South Africa/KRISP-04/2020|EPI ISL 436684|B.1.1.273|South Africa|2020-03-31	0.0001713488	Africa
Africa|hCoV-19/Gambia/GC19-3192/2020|EPI ISL 561046|B.1.5|Gambia|2020-07-27	Africa|hCoV-19/South Africa/KRISP-04/2020|EPI ISL 436684|B.1.1.273|South Africa|2020-03-31	0.0001357612	Africa
Africa|hCoV-19/Gambia/GC19-3193/2020|EPI ISL 561047|B.1.5.12|Gambia|2020-07-27	Africa|hCoV-19/South Africa/KRISP-04/2020|EPI ISL 436684|B.1.1.273|South Africa|2020-03-31	0.0002714876	Africa
Africa|hCoV-19/Gambia/GC19-3208/2020|EPI ISL 561048|B.1.5.12|Gambia|2020-07-27	Africa|hCoV-19/South Africa/KRISP-04/2020|EPI ISL 436684|B.1.1.273|South Africa|2020-03-31	0.0003394310	Africa
Africa|hCoV-19/Gambia/GC19-3209/2020|EPI ISL 561049|B.1.5.12|Gambia|2020-07-27	Africa|hCoV-19/South Africa/KRISP-04/2020|EPI ISL 436684|B.1.1.273|South Africa|2020-03-31	0.0002375791	Africa
Africa|hCoV-19/Gambia/GC19-3210/2020|EPI ISL 561050|B.1.5.12|Gambia|2020-07-27	Africa|hCoV-19/South Africa/KRISP-04/2020|EPI ISL 436684|B.1.1.273|South Africa|2020-03-31	0.0002434237	Africa
Africa|hCoV-19/Gambia/GC19-3214/2020|EPI ISL 561051|B.1.1.293|Gambia|2020-07-27	Africa|hCoV-19/South Africa/KRISP-04/2020|EPI ISL 436684|B.1.1.273|South Africa|2020-03-31	0.0001696933	Africa
Africa|hCoV-19/Gambia/GC19-3219/2020|EPI ISL 561052|B.1.5.12|Gambia|2020-07-27	Africa|hCoV-19/South Africa/KRISP-04/2020|EPI ISL 436684|B.1.1.273|South Africa|2020-03-31	0.0002695305	Africa
Africa|hCoV-19/Gambia/GC19-3246/2020|EPI ISL 561053|B.1.5.12|Gambia|2020-07-27	Africa|hCoV-19/South Africa/KRISP-04/2020|EPI ISL 436684|B.1.1.273|South Africa|2020-03-31	0.0002715207	Africa
Africa|hCoV-19/Gambia/GC19-3255/2020|EPI ISL 561054|B.1.177|Gambia|2020-07-27	Africa|hCoV-19/South Africa/KRISP-04/2020|EPI ISL 436684|B.1.1.273|South Africa|2020-03-31	0.0001018168	Africa
Africa|hCoV-19/Gambia/GC19-3266/2020|EPI ISL 561055|B.1.5|Gambia|2020-07-27	Africa|hCoV-19/South Africa/KRISP-04/2020|EPI ISL 436684|B.1.1.273|South Africa|2020-03-31	0.0000678696	Africa
Africa|hCoV-19/Gambia/GC19-3267/2020|EPI ISL 561056|B.1.5.12|Gambia|2020-07-27	Africa|hCoV-19/South Africa/KRISP-04/2020|EPI ISL 436684|B.1.1.273|South Africa|2020-03-31	0.0002036371	Africa
Africa|hCoV-19/Gambia/GC19-3278/2020|EPI ISL 561058|B.1.5.12|Gambia|2020-07-27	Africa|hCoV-19/South Africa/KRISP-04/2020|EPI ISL 436684|B.1.1.273|South Africa|2020-03-31	0.0002375493	Africa
Africa|hCoV-19/Gambia/GC19-3301/2020|EPI ISL 561059|B.1.5.12|Gambia|2020-07-27	Africa|hCoV-19/South Africa/KRISP-04/2020|EPI ISL 436684|B.1.1.273|South Africa|2020-03-31	0.0002375734	Africa
Africa|hCoV-19/Gambia/GC19-3317/2020|EPI ISL 561060|B.1.5|Gambia|2020-07-27	Africa|hCoV-19/South Africa/KRISP-04/2020|EPI ISL 436684|B.1.1.273|South Africa|2020-03-31	0.0001347707	Africa
Africa|hCoV-19/Gambia/GC19-3323/2020|EPI ISL 561061|B.1.5|Gambia|2020-07-27	Africa|hCoV-19/South Africa/KRISP-04/2020|EPI ISL 436684|B.1.1.273|South Africa|2020-03-31	0.0001018213	Africa
Africa|hCoV-19/Gambia/GC19-3358/2020|EPI ISL 561062|B.1.1.293|Gambia|2020-07-27	Africa|hCoV-19/South Africa/KRISP-04/2020|EPI ISL 436684|B.1.1.273|South Africa|2020-03-31	0.0002694932	Africa
Africa|hCoV-19/Gambia/GC19-3365/2020|EPI ISL 561063|B.1.5.12|Gambia|2020-07-27	Africa|hCoV-19/South Africa/KRISP-04/2020|EPI ISL 436684|B.1.1.273|South Africa|2020-03-31	0.0003054639	Africa
Africa|hCoV-19/Gambia/GC19-3373/2020|EPI ISL 561064|B.1.5|Gambia|2020-07-27	Africa|hCoV-19/South Africa/KRISP-04/2020|EPI ISL 436684|B.1.1.273|South Africa|2020-03-31	0.0001696999	Africa
Africa|hCoV-19/Gambia/GC19-3374/2020|EPI ISL 561065|B.1.5.12|Gambia|2020-07-27	Africa|hCoV-19/South Africa/KRISP-04/2020|EPI ISL 436684|B.1.1.273|South Africa|2020-03-31	0.0002714968	Africa
Africa|hCoV-19/Gambia/GC19-3375/2020|EPI ISL 561066|B.1.5.12|Gambia|2020-07-27	Africa|hCoV-19/South Africa/KRISP-04/2020|EPI ISL 436684|B.1.1.273|South Africa|2020-03-31	0.0002375492	Africa
Africa|hCoV-19/Gambia/GC19-3380/2020|EPI ISL 561067|B.1.5.12|Gambia|2020-07-27	Africa|hCoV-19/South Africa/KRISP-04/2020|EPI ISL 436684|B.1.1.273|South Africa|2020-03-31	0.0002715153	Africa
Africa|hCoV-19/Gambia/GC19-3381/2020|EPI ISL 561068|B.1.5.12|Gambia|2020-07-27	Africa|hCoV-19/South Africa/KRISP-04/2020|EPI ISL 436684|B.1.1.273|South Africa|2020-03-31	0.0004380123	Africa
Africa|hCoV-19/Gambia/GC19-3396/2020|EPI ISL 561069|B.1.5.12|Gambia|2020-07-27	Africa|hCoV-19/South Africa/KRISP-04/2020|EPI ISL 436684|B.1.1.273|South Africa|2020-03-31	0.0004043110	Africa
Africa|hCoV-19/Gambia/GC19-3398/2020|EPI ISL 561070|B.1.1.242|Gambia|2020-07-27	Africa|hCoV-19/South Africa/KRISP-04/2020|EPI ISL 436684|B.1.1.273|South Africa|2020-03-31	0.0003368736	Africa
Africa|hCoV-19/Gambia/GC19-3399/2020|EPI ISL 561172|B.1.5|Gambia|2020-07-27	Africa|hCoV-19/South Africa/KRISP-04/2020|EPI ISL 436684|B.1.1.273|South Africa|2020-03-31	0.0001684532	Africa
Africa|hCoV-19/Gambia/GC19-3400/2020|EPI ISL 561173|B.1.5|Gambia|2020-07-27	Africa|hCoV-19/South Africa/KRISP-04/2020|EPI ISL 436684|B.1.1.273|South Africa|2020-03-31	0.0002358313	Africa
Africa|hCoV-19/Gambia/GC19-3407/2020|EPI ISL 561174|B.1.1.242|Gambia|2020-07-27	Africa|hCoV-19/South Africa/KRISP-04/2020|EPI ISL 436684|B.1.1.273|South Africa|2020-03-31	0.0002021330	Africa
Africa|hCoV-19/Gambia/GC19-3411/2020|EPI ISL 561175|B.1.5.12|Gambia|2020-07-27	Africa|hCoV-19/South Africa/KRISP-04/2020|EPI ISL 436684|B.1.1.273|South Africa|2020-03-31	0.0003422685	Africa
Africa|hCoV-19/Gambia/GC19-3418/2020|EPI ISL 561176|B.1.1.242|Gambia|2020-07-27	Africa|hCoV-19/South Africa/KRISP-04/2020|EPI ISL 436684|B.1.1.273|South Africa|2020-03-31	0.0002695061	Africa
Africa|hCoV-19/Gambia/GC19-3429/2020|EPI ISL 561178|B.1.5.12|Gambia|2020-07-27	Africa|hCoV-19/South Africa/KRISP-04/2020|EPI ISL 436684|B.1.1.273|South Africa|2020-03-31	0.0002694944	Africa
Africa|hCoV-19/Gambia/GC19-3432/2020|EPI ISL 561179|B.1.5.12|Gambia|2020-07-27	Africa|hCoV-19/South Africa/KRISP-04/2020|EPI ISL 436684|B.1.1.273|South Africa|2020-03-31	0.0004413260	Africa
Africa|hCoV-19/Gambia/GC19-3438/2020|EPI ISL 561180|B.1.5.12|Gambia|2020-07-27	Africa|hCoV-19/South Africa/KRISP-04/2020|EPI ISL 436684|B.1.1.273|South Africa|2020-03-31	0.0004043340	Africa
Africa|hCoV-19/Gambia/GC19-3445/2020|EPI ISL 561181|B.1.5.12|Gambia|2020-07-27	Africa|hCoV-19/South Africa/KRISP-04/2020|EPI ISL 436684|B.1.1.273|South Africa|2020-03-31	0.0004717153	Africa
Africa|hCoV-19/Gambia/GC19-3448/2020|EPI ISL 561183|B.1.5|Gambia|2020-07-27	Africa|hCoV-19/South Africa/KRISP-04/2020|EPI ISL 436684|B.1.1.273|South Africa|2020-03-31	0.0002056068	Africa
Africa|hCoV-19/Gambia/GC19-3497/2020|EPI ISL 561184|B.1.5.12|Gambia|2020-07-27	Africa|hCoV-19/South Africa/KRISP-04/2020|EPI ISL 436684|B.1.1.273|South Africa|2020-03-31	0.0004042839	Africa
Africa|hCoV-19/Gambia/GC19-3503/2020|EPI ISL 561186|B.1.5.12|Gambia|2020-07-27	Africa|hCoV-19/South Africa/KRISP-04/2020|EPI ISL 436684|B.1.1.273|South Africa|2020-03-31	0.0003079722	Africa
Africa|hCoV-19/Gambia/GC19-3504/2020|EPI ISL 561187|B.1.5.12|Gambia|2020-07-27	Africa|hCoV-19/South Africa/KRISP-04/2020|EPI ISL 436684|B.1.1.273|South Africa|2020-03-31	0.0003733653	Africa
Africa|hCoV-19/Gambia/GC19-3505/2020|EPI ISL 561188|B.1.5.12|Gambia|2020-07-27	Africa|hCoV-19/South Africa/KRISP-04/2020|EPI ISL 436684|B.1.1.273|South Africa|2020-03-31	0.0003369088	Africa
Africa|hCoV-19/Gambia/GC19-3529/2020|EPI ISL 561191|B.1.5.12|Gambia|2020-07-27	Africa|hCoV-19/South Africa/KRISP-04/2020|EPI ISL 436684|B.1.1.273|South Africa|2020-03-31	0.0004043206	Africa
Africa|hCoV-19/Gambia/GC19-3530/2020|EPI ISL 561192|B.1.5.12|Gambia|2020-07-27	Africa|hCoV-19/South Africa/KRISP-04/2020|EPI ISL 436684|B.1.1.273|South Africa|2020-03-31	0.0002764402	Africa
Africa|hCoV-19/Gambia/GC19-3533/2020|EPI ISL 561193|B.1.1.293|Gambia|2020-07-27	Africa|hCoV-19/South Africa/KRISP-04/2020|EPI ISL 436684|B.1.1.273|South Africa|2020-03-31	0.0002021236	Africa
Africa|hCoV-19/Gambia/GC19-3535/2020|EPI ISL 561194|B.1.1.242|Gambia|2020-07-27	Africa|hCoV-19/South Africa/KRISP-04/2020|EPI ISL 436684|B.1.1.273|South Africa|2020-03-31	0.0002694971	Africa
Africa|hCoV-19/Gambia/GC19-3550/2020|EPI ISL 561195|B.1.5.12|Gambia|2020-07-27	Africa|hCoV-19/South Africa/KRISP-04/2020|EPI ISL 436684|B.1.1.273|South Africa|2020-03-31	0.0003706147	Africa
Africa|hCoV-19/Gambia/GC19-3565/2020|EPI ISL 561196|B.1.5.12|Gambia|2020-07-27	Africa|hCoV-19/South Africa/KRISP-04/2020|EPI ISL 436684|B.1.1.273|South Africa|2020-03-31	0.0003031873	Africa
Africa|hCoV-19/Gambia/GC19-3578/2020|EPI ISL 561197|B.1.5.12|Gambia|2020-07-27	Africa|hCoV-19/South Africa/KRISP-04/2020|EPI ISL 436684|B.1.1.273|South Africa|2020-03-31	0.0003370406	Africa
Africa|hCoV-19/Gambia/GC19-3629/2020|EPI ISL 561199|B.1.5.12|Gambia|2020-07-27	Africa|hCoV-19/South Africa/KRISP-04/2020|EPI ISL 436684|B.1.1.273|South Africa|2020-03-31	0.0004380317	Africa
Africa|hCoV-19/Gambia/GC19-3656/2020|EPI ISL 561201|B.1.5.12|Gambia|2020-07-27	Africa|hCoV-19/South Africa/KRISP-04/2020|EPI ISL 436684|B.1.1.273|South Africa|2020-03-31	0.0003369156	Africa
Africa|hCoV-19/Gambia/GC19-3659/2020|EPI ISL 561202|B.1.1|Gambia|2020-07-27	Africa|hCoV-19/South Africa/KRISP-04/2020|EPI ISL 436684|B.1.1.273|South Africa|2020-03-31	0.0002358281	Africa
Africa|hCoV-19/Gambia/GC19-3666/2020|EPI ISL 561204|B.1.5.12|Gambia|2020-07-27	Africa|hCoV-19/South Africa/KRISP-04/2020|EPI ISL 436684|B.1.1.273|South Africa|2020-03-31	0.0004076203	Africa
Africa|hCoV-19/Gambia/GC19-3769/2020|EPI ISL 561072|B.1.292|Gambia|2020-07-27	Africa|hCoV-19/South Africa/KRISP-04/2020|EPI ISL 436684|B.1.1.273|South Africa|2020-03-31	0.0003421819	Africa
Africa|hCoV-19/Gambia/GC19-3773/2020|EPI ISL 561073|B.1.5.12|Gambia|2020-07-27	Africa|hCoV-19/South Africa/KRISP-04/2020|EPI ISL 436684|B.1.1.273|South Africa|2020-03-31	0.0004043110	Africa
Africa|hCoV-19/Gambia/GC19-3774/2020|EPI ISL 561074|B.1.5.12|Gambia|2020-07-27	Africa|hCoV-19/South Africa/KRISP-04/2020|EPI ISL 436684|B.1.1.273|South Africa|2020-03-31	0.0003706110	Africa
Africa|hCoV-19/Gambia/GC19-3794/2020|EPI ISL 561078|B.1.5.12|Gambia|2020-07-27	Africa|hCoV-19/South Africa/KRISP-04/2020|EPI ISL 436684|B.1.1.273|South Africa|2020-03-31	0.0003764183	Africa
Africa|hCoV-19/Gambia/GC19-3796/2020|EPI ISL 561079|B.1.5.12|Gambia|2020-07-27	Africa|hCoV-19/South Africa/KRISP-04/2020|EPI ISL 436684|B.1.1.273|South Africa|2020-03-31	0.0004042918	Africa
Africa|hCoV-19/Gambia/GC19-3798/2020|EPI ISL 561080|B.1.1.242|Gambia|2020-07-27	Africa|hCoV-19/South Africa/KRISP-04/2020|EPI ISL 436684|B.1.1.273|South Africa|2020-03-31	0.0003061468	Africa
Africa|hCoV-19/Gambia/GC19-3799/2020|EPI ISL 561081|B.1.1.242|Gambia|2020-07-27	Africa|hCoV-19/South Africa/KRISP-04/2020|EPI ISL 436684|B.1.1.273|South Africa|2020-03-31	0.0003031670	Africa
Africa|hCoV-19/Gambia/GC19-3802/2020|EPI ISL 561082|B.1.5.12|Gambia|2020-07-27	Africa|hCoV-19/South Africa/KRISP-04/2020|EPI ISL 436684|B.1.1.273|South Africa|2020-03-31	0.0004380064	Africa
Africa|hCoV-19/Gambia/GC19-3805/2020|EPI ISL 561083|B.1.5.12|Gambia|2020-07-27	Africa|hCoV-19/South Africa/KRISP-04/2020|EPI ISL 436684|B.1.1.273|South Africa|2020-03-31	0.0004043015	Africa
Africa|hCoV-19/Gambia/GC19-3806/2020|EPI ISL 561084|B.1.1.293|Gambia|2020-07-27	Africa|hCoV-19/South Africa/KRISP-04/2020|EPI ISL 436684|B.1.1.273|South Africa|2020-03-31	0.0002021071	Africa
Africa|hCoV-19/Gambia/GC19-3807/2020|EPI ISL 561085|B.1.1.293|Gambia|2020-07-27	Africa|hCoV-19/South Africa/KRISP-04/2020|EPI ISL 436684|B.1.1.273|South Africa|2020-03-31	0.0002358146	Africa
Africa|hCoV-19/Gambia/GC19-3812/2020|EPI ISL 561086|B.1.1.293|Gambia|2020-07-27	Africa|hCoV-19/South Africa/KRISP-04/2020|EPI ISL 436684|B.1.1.273|South Africa|2020-03-31	0.0002700626	Africa
Africa|hCoV-19/Gambia/GC19-3813/2020|EPI ISL 561087|B.1.1.293|Gambia|2020-07-27	Africa|hCoV-19/South Africa/KRISP-04/2020|EPI ISL 436684|B.1.1.273|South Africa|2020-03-31	0.0002358066	Africa
Africa|hCoV-19/Gambia/GC19-3814/2020|EPI ISL 561088|B.1|Gambia|2020-07-27	Africa|hCoV-19/South Africa/KRISP-04/2020|EPI ISL 436684|B.1.1.273|South Africa|2020-03-31	0.0005054839	Africa
Africa|hCoV-19/Gambia/GC19-3816/2020|EPI ISL 561089|B.1.1.293|Gambia|2020-07-27	Africa|hCoV-19/South Africa/KRISP-04/2020|EPI ISL 436684|B.1.1.273|South Africa|2020-03-31	0.0002036225	Africa
Africa|hCoV-19/Gambia/GC19-3818/2020|EPI ISL 561090|B.1.1.293|Gambia|2020-07-27	Africa|hCoV-19/South Africa/KRISP-04/2020|EPI ISL 436684|B.1.1.273|South Africa|2020-03-31	0.0003031861	Africa
Africa|hCoV-19/Gambia/GC19-3820/2020|EPI ISL 561091|B.1.1.293|Gambia|2020-07-27	Africa|hCoV-19/South Africa/KRISP-04/2020|EPI ISL 436684|B.1.1.273|South Africa|2020-03-31	0.0002358066	Africa
Africa|hCoV-19/Gambia/GC19-3821/2020|EPI ISL 561092|B.1.5.12|Gambia|2020-07-27	Africa|hCoV-19/South Africa/KRISP-04/2020|EPI ISL 436684|B.1.1.273|South Africa|2020-03-31	0.0003109802	Africa
Africa|hCoV-19/Gambia/GC19-3822/2020|EPI ISL 561093|B.1.5.12|Gambia|2020-07-27	Africa|hCoV-19/South Africa/KRISP-04/2020|EPI ISL 436684|B.1.1.273|South Africa|2020-03-31	0.0004043112	Africa
Africa|hCoV-19/Gambia/GC19-3823/2020|EPI ISL 561094|B.1.5.12|Gambia|2020-07-27	Africa|hCoV-19/South Africa/KRISP-04/2020|EPI ISL 436684|B.1.1.273|South Africa|2020-03-31	0.0004073420	Africa
Africa|hCoV-19/Gambia/GC19-3835/2020|EPI ISL 561096|B.1.1.293|Gambia|2020-07-27	Africa|hCoV-19/South Africa/KRISP-04/2020|EPI ISL 436684|B.1.1.273|South Africa|2020-03-31	0.0002021138	Africa
Africa|hCoV-19/Gambia/GC19-3836/2020|EPI ISL 561097|B.1.5.12|Gambia|2020-07-27	Africa|hCoV-19/South Africa/KRISP-04/2020|EPI ISL 436684|B.1.1.273|South Africa|2020-03-31	0.0003705860	Africa
Africa|hCoV-19/Gambia/GC19-3839/2020|EPI ISL 561098|B.1.5.12|Gambia|2020-07-27	Africa|hCoV-19/South Africa/KRISP-04/2020|EPI ISL 436684|B.1.1.273|South Africa|2020-03-31	0.0004043110	Africa
Africa|hCoV-19/Gambia/GC19-3842/2020|EPI ISL 561099|B.1.1.293|Gambia|2020-07-27	Africa|hCoV-19/South Africa/KRISP-04/2020|EPI ISL 436684|B.1.1.273|South Africa|2020-03-31	0.0003031922	Africa
Africa|hCoV-19/Gambia/GC19-3846/2020|EPI ISL 561100|B.1.1.293|Gambia|2020-07-27	Africa|hCoV-19/South Africa/KRISP-04/2020|EPI ISL 436684|B.1.1.273|South Africa|2020-03-31	0.0002694987	Africa
Africa|hCoV-19/Gambia/GC19-3852/2020|EPI ISL 561101|B.1.5.12|Gambia|2020-07-27	Africa|hCoV-19/South Africa/KRISP-04/2020|EPI ISL 436684|B.1.1.273|South Africa|2020-03-31	0.0004106788	Africa
Africa|hCoV-19/Gambia/GC19-3854/2020|EPI ISL 561102|B.1.1.293|Gambia|2020-07-27	Africa|hCoV-19/South Africa/KRISP-04/2020|EPI ISL 436684|B.1.1.273|South Africa|2020-03-31	0.0003031922	Africa
Africa|hCoV-19/Gambia/GC192573/2020|EPI ISL 561115|B.1.5.12|Gambia|2020-07-21	Africa|hCoV-19/South Africa/KRISP-04/2020|EPI ISL 436684|B.1.1.273|South Africa|2020-03-31	0.0004043287	Africa
Africa|hCoV-19/Gambia/GC192576/2020|EPI ISL 561117|B.1.5.12|Gambia|2020-07-21	Africa|hCoV-19/South Africa/KRISP-04/2020|EPI ISL 436684|B.1.1.273|South Africa|2020-03-31	0.0003056996	Africa
Africa|hCoV-19/Gambia/GC192579/2020|EPI ISL 561118|B.1.5.12|Gambia|2020-07-21	Africa|hCoV-19/South Africa/KRISP-04/2020|EPI ISL 436684|B.1.1.273|South Africa|2020-03-31	0.0003074956	Africa
Africa|hCoV-19/Gambia/GC192602/2020|EPI ISL 561120|B.1.1.293|Gambia|2020-07-21	Africa|hCoV-19/South Africa/KRISP-04/2020|EPI ISL 436684|B.1.1.273|South Africa|2020-03-31	0.0003031860	Africa
Africa|hCoV-19/Gambia/GC192610/2020|EPI ISL 561121|B.1.1.293|Gambia|2020-07-21	Africa|hCoV-19/South Africa/KRISP-04/2020|EPI ISL 436684|B.1.1.273|South Africa|2020-03-31	0.0003031862	Africa
Africa|hCoV-19/Gambia/GC192751/2020|EPI ISL 561138|B.1.5.12|Gambia|2020-07-21	Africa|hCoV-19/South Africa/KRISP-04/2020|EPI ISL 436684|B.1.1.273|South Africa|2020-03-31	0.0004380404	Africa
Africa|hCoV-19/Gambia/GC192756/2020|EPI ISL 561139|B.1.5.12|Gambia|2020-07-22	Africa|hCoV-19/South Africa/KRISP-04/2020|EPI ISL 436684|B.1.1.273|South Africa|2020-03-31	0.0003706110	Africa
Africa|hCoV-19/Gambia/GC192772/2020|EPI ISL 561140|B.1.1|Gambia|2020-07-22	Africa|hCoV-19/South Africa/KRISP-04/2020|EPI ISL 436684|B.1.1.273|South Africa|2020-03-31	0.0002694934	Africa
Africa|hCoV-19/Gambia/GC192778/2020|EPI ISL 561141|B.1.1|Gambia|2020-07-22	Africa|hCoV-19/South Africa/KRISP-04/2020|EPI ISL 436684|B.1.1.273|South Africa|2020-03-31	0.0002695206	Africa
Africa|hCoV-19/Gambia/GC192781/2020|EPI ISL 561142|B.1.5.12|Gambia|2020-07-22	Africa|hCoV-19/South Africa/KRISP-04/2020|EPI ISL 436684|B.1.1.273|South Africa|2020-03-31	0.0004043110	Africa
Africa|hCoV-19/Gambia/GC192782/2020|EPI ISL 561143|B.1.5.12|Gambia|2020-07-22	Africa|hCoV-19/South Africa/KRISP-04/2020|EPI ISL 436684|B.1.1.273|South Africa|2020-03-31	0.0004043206	Africa
Africa|hCoV-19/Gambia/GC192786/2020|EPI ISL 561144|B.1.1.293|Gambia|2020-07-22	Africa|hCoV-19/South Africa/KRISP-04/2020|EPI ISL 436684|B.1.1.273|South Africa|2020-03-31	0.0002357964	Africa
Africa|hCoV-19/Gambia/GC192789/2020|EPI ISL 561145|B.1|Gambia|2020-07-22	Africa|hCoV-19/South Africa/KRISP-04/2020|EPI ISL 436684|B.1.1.273|South Africa|2020-03-31	0.0003368964	Africa
Africa|hCoV-19/Gambia/GC192811/2020|EPI ISL 561147|B.1.5.12|Gambia|2020-07-22	Africa|hCoV-19/South Africa/KRISP-04/2020|EPI ISL 436684|B.1.1.273|South Africa|2020-03-31	0.0003767018	Africa
Africa|hCoV-19/Gambia/GC192812/2020|EPI ISL 561148|B.1.1.293|Gambia|2020-07-22	Africa|hCoV-19/South Africa/KRISP-04/2020|EPI ISL 436684|B.1.1.273|South Africa|2020-03-31	0.0001684118	Africa
Africa|hCoV-19/Gambia/NPHL-038/2020|EPI ISL 561205|B.1.1|Gambia|2020	Africa|hCoV-19/South Africa/KRISP-04/2020|EPI ISL 436684|B.1.1.273|South Africa|2020-03-31	0.0003031933	Africa
Africa|hCoV-19/Gambia/NPHL-061/2020|EPI ISL 561206|B.1.5.12|Gambia|2020	Africa|hCoV-19/South Africa/KRISP-04/2020|EPI ISL 436684|B.1.1.273|South Africa|2020-03-31	0.0004717265	Africa
Africa|hCoV-19/Gambia/NPHL-1168/2020|EPI ISL 561212|B.1.5.12|Gambia|2020-06-27	Africa|hCoV-19/South Africa/KRISP-04/2020|EPI ISL 436684|B.1.1.273|South Africa|2020-03-31	0.0004717547	Africa
Africa|hCoV-19/Gambia/NPHL-1208/2020|EPI ISL 561213|B.1.5.12|Gambia|2020-06-30	Africa|hCoV-19/South Africa/KRISP-04/2020|EPI ISL 436684|B.1.1.273|South Africa|2020-03-31	0.0002389867	Africa
Africa|hCoV-19/Gambia/NPHL-1209/2020|EPI ISL 561214|B.1.5.12|Gambia|2020-06-30	Africa|hCoV-19/South Africa/KRISP-04/2020|EPI ISL 436684|B.1.1.273|South Africa|2020-03-31	0.0002065101	Africa
Africa|hCoV-19/Gambia/NPHL-1212/2020|EPI ISL 561215|B.1.5.12|Gambia|2020-06-30	Africa|hCoV-19/South Africa/KRISP-04/2020|EPI ISL 436684|B.1.1.273|South Africa|2020-03-31	0.0003368813	Africa
Africa|hCoV-19/Gambia/NPHL-1224/2020|EPI ISL 561217|B.1.1.293|Gambia|2020-06-30	Africa|hCoV-19/South Africa/KRISP-04/2020|EPI ISL 436684|B.1.1.273|South Africa|2020-03-31	0.0001408256	Africa
Africa|hCoV-19/Gambia/NPHL-1230/2020|EPI ISL 561218|B.1.5|Gambia|2020-06-30	Africa|hCoV-19/South Africa/KRISP-04/2020|EPI ISL 436684|B.1.1.273|South Africa|2020-03-31	0.0001706790	Africa
Africa|hCoV-19/Gambia/NPHL-1248/2020|EPI ISL 561222|B.1.5|Gambia|2020-07-01	Africa|hCoV-19/South Africa/KRISP-04/2020|EPI ISL 436684|B.1.1.273|South Africa|2020-03-31	0.0001706669	Africa
Africa|hCoV-19/Gambia/NPHL-1258/2020|EPI ISL 561223|B.1.292|Gambia|2020-07-02	Africa|hCoV-19/South Africa/KRISP-04/2020|EPI ISL 436684|B.1.1.273|South Africa|2020-03-31	0.0003031930	Africa
Africa|hCoV-19/Gambia/NPHL-1422/2020|EPI ISL 561228|B.1.5|Gambia|2020-07-04	Africa|hCoV-19/South Africa/KRISP-04/2020|EPI ISL 436684|B.1.1.273|South Africa|2020-03-31	0.0001062736	Africa
Africa|hCoV-19/Gambia/NPHL-1424/2020|EPI ISL 561229|B.1.292|Gambia|2020-07-04	Africa|hCoV-19/South Africa/KRISP-04/2020|EPI ISL 436684|B.1.1.273|South Africa|2020-03-31	0.0003032839	Africa
Africa|hCoV-19/Gambia/NPHL-1446/2020|EPI ISL 561230|B.1.5|Gambia|2020-07-04	Africa|hCoV-19/South Africa/KRISP-04/2020|EPI ISL 436684|B.1.1.273|South Africa|2020-03-31	0.0001706670	Africa
Africa|hCoV-19/Gambia/NPHL-1477/2020|EPI ISL 561231|B.1.5|Gambia|2020	Africa|hCoV-19/South Africa/KRISP-04/2020|EPI ISL 436684|B.1.1.273|South Africa|2020-03-31	0.0001762614	Africa
Africa|hCoV-19/Gambia/NPHL-1514/2020|EPI ISL 561232|B.1.1|Gambia|2020	Africa|hCoV-19/South Africa/KRISP-04/2020|EPI ISL 436684|B.1.1.273|South Africa|2020-03-31	0.0002020983	Africa
Africa|hCoV-19/Gambia/NPHL-1641/2020|EPI ISL 561235|B.1.292|Gambia|2020-07-31	Africa|hCoV-19/South Africa/KRISP-04/2020|EPI ISL 436684|B.1.1.273|South Africa|2020-03-31	0.0003491060	Africa
Africa|hCoV-19/Gambia/NPHL-1645/2020|EPI ISL 561236|B.1.1.293|Gambia|2020-08-04	Africa|hCoV-19/South Africa/KRISP-04/2020|EPI ISL 436684|B.1.1.273|South Africa|2020-03-31	0.0002371921	Africa
Africa|hCoV-19/Gambia/NPHL-1711/2020|EPI ISL 561237|B.1.1.293|Gambia|2020-08-04	Africa|hCoV-19/South Africa/KRISP-04/2020|EPI ISL 436684|B.1.1.273|South Africa|2020-03-31	0.0001684117	Africa
Africa|hCoV-19/Gambia/NPHL-1746/2020|EPI ISL 561238|B.1.1|Gambia|2020-07-20	Africa|hCoV-19/South Africa/KRISP-04/2020|EPI ISL 436684|B.1.1.273|South Africa|2020-03-31	0.0001010566	Africa
Africa|hCoV-19/Gambia/NPHL-1921/2020|EPI ISL 561239|B.1.1|Gambia|2020	Africa|hCoV-19/South Africa/KRISP-04/2020|EPI ISL 436684|B.1.1.273|South Africa|2020-03-31	0.0002694934	Africa
Africa|hCoV-19/Gambia/NPHL-1968/2020|EPI ISL 561240|B.1.1|Gambia|2020-07-16	Africa|hCoV-19/South Africa/KRISP-04/2020|EPI ISL 436684|B.1.1.273|South Africa|2020-03-31	0.0002694934	Africa
Africa|hCoV-19/Gambia/NPHL-2037/2020|EPI ISL 561241|B.1.1|Gambia|2020-07-15	Africa|hCoV-19/South Africa/KRISP-04/2020|EPI ISL 436684|B.1.1.273|South Africa|2020-03-31	0.0002358099	Africa
Africa|hCoV-19/Gambia/NPHL-2268/2020|EPI ISL 561242|B.1.1|Gambia|2020	Africa|hCoV-19/South Africa/KRISP-04/2020|EPI ISL 436684|B.1.1.273|South Africa|2020-03-31	0.0000675237	Africa
Africa|hCoV-19/Gambia/NPHL-2344/2020|EPI ISL 561243|B.1.292|Gambia|2020	Africa|hCoV-19/South Africa/KRISP-04/2020|EPI ISL 436684|B.1.1.273|South Africa|2020-03-31	0.0003706170	Africa
Africa|hCoV-19/Gambia/NPHL-2374/2020|EPI ISL 561244|B.1.5.12|Gambia|2020	Africa|hCoV-19/South Africa/KRISP-04/2020|EPI ISL 436684|B.1.1.273|South Africa|2020-03-31	0.0003368929	Africa
Africa|hCoV-19/Gambia/NPHL-242/2020|EPI ISL 561245|B.1.5|Gambia|2020	Africa|hCoV-19/South Africa/KRISP-04/2020|EPI ISL 436684|B.1.1.273|South Africa|2020-03-31	0.0001684425	Africa
Africa|hCoV-19/Gambia/NPHL-243/2020|EPI ISL 561246|B.1.5|Gambia|2020	Africa|hCoV-19/South Africa/KRISP-04/2020|EPI ISL 436684|B.1.1.273|South Africa|2020-03-31	0.0001376800	Africa
Africa|hCoV-19/Gambia/NPHL-244/2020|EPI ISL 561247|B.1.1.293|Gambia|2020	Africa|hCoV-19/South Africa/KRISP-04/2020|EPI ISL 436684|B.1.1.273|South Africa|2020-03-31	0.0002038675	Africa
Africa|hCoV-19/Gambia/NPHL-2443/2020|EPI ISL 561248|B.1.5.12|Gambia|2020	Africa|hCoV-19/South Africa/KRISP-04/2020|EPI ISL 436684|B.1.1.273|South Africa|2020-03-31	0.0003368818	Africa
Africa|hCoV-19/Gambia/NPHL-2444/2020|EPI ISL 561249|B.1.292|Gambia|2020-07-21	Africa|hCoV-19/South Africa/KRISP-04/2020|EPI ISL 436684|B.1.1.273|South Africa|2020-03-31	0.0003368883	Africa
Africa|hCoV-19/Gambia/NPHL-2446/2020|EPI ISL 561250|B.1.1|Gambia|2020	Africa|hCoV-19/South Africa/KRISP-04/2020|EPI ISL 436684|B.1.1.273|South Africa|2020-03-31	0.0002764105	Africa
Africa|hCoV-19/Gambia/NPHL-245/2020|EPI ISL 561251|B.1.1|Gambia|2020	Africa|hCoV-19/South Africa/KRISP-04/2020|EPI ISL 436684|B.1.1.273|South Africa|2020-03-31	0.0001018006	Africa
Africa|hCoV-19/Gambia/NPHL-2457/2020|EPI ISL 561252|B.1.1|Gambia|2020-07-21	Africa|hCoV-19/South Africa/KRISP-04/2020|EPI ISL 436684|B.1.1.273|South Africa|2020-03-31	0.0002764009	Africa
Africa|hCoV-19/Gambia/NPHL-2458/2020|EPI ISL 561253|B.1.292|Gambia|2020-07-21	Africa|hCoV-19/South Africa/KRISP-04/2020|EPI ISL 436684|B.1.1.273|South Africa|2020-03-31	0.0003456433	Africa
Africa|hCoV-19/Gambia/NPHL-2463/2020|EPI ISL 561254|B.1.1|Gambia|2020	Africa|hCoV-19/South Africa/KRISP-04/2020|EPI ISL 436684|B.1.1.273|South Africa|2020-03-31	0.0002791882	Africa
Africa|hCoV-19/Gambia/NPHL-2465/2020|EPI ISL 561255|B.1.1|Gambia|2020-07-21	Africa|hCoV-19/South Africa/KRISP-04/2020|EPI ISL 436684|B.1.1.273|South Africa|2020-03-31	0.0002764201	Africa
Africa|hCoV-19/Gambia/NPHL-2469/2020|EPI ISL 561256|B.1.5.12|Gambia|2020-07-21	Africa|hCoV-19/South Africa/KRISP-04/2020|EPI ISL 436684|B.1.1.273|South Africa|2020-03-31	0.0004146989	Africa
Africa|hCoV-19/Gambia/NPHL-247/2020|EPI ISL 561257|B.1.1.293|Gambia|2020	Africa|hCoV-19/South Africa/KRISP-04/2020|EPI ISL 436684|B.1.1.273|South Africa|2020-03-31	0.0002021099	Africa
Africa|hCoV-19/Gambia/NPHL-2470/2020|EPI ISL 561258|B.1.1|Gambia|2020-07-21	Africa|hCoV-19/South Africa/KRISP-04/2020|EPI ISL 436684|B.1.1.273|South Africa|2020-03-31	0.0002764105	Africa
Africa|hCoV-19/Gambia/NPHL-2472/2020|EPI ISL 561259|B.1.5.12|Gambia|2020-07-21	Africa|hCoV-19/South Africa/KRISP-04/2020|EPI ISL 436684|B.1.1.273|South Africa|2020-03-31	0.0002073094	Africa
Africa|hCoV-19/Gambia/NPHL-2473/2020|EPI ISL 561260|B.1.5.12|Gambia|2020-07-21	Africa|hCoV-19/South Africa/KRISP-04/2020|EPI ISL 436684|B.1.1.273|South Africa|2020-03-31	0.0004717614	Africa
Africa|hCoV-19/Gambia/NPHL-2478/2020|EPI ISL 561261|B.1.5.12|Gambia|2020-07-21	Africa|hCoV-19/South Africa/KRISP-04/2020|EPI ISL 436684|B.1.1.273|South Africa|2020-03-31	0.0002443170	Africa
Africa|hCoV-19/Gambia/NPHL-2497/2020|EPI ISL 561262|B.1.1.242|Gambia|2020-07-21	Africa|hCoV-19/South Africa/KRISP-04/2020|EPI ISL 436684|B.1.1.273|South Africa|2020-03-31	0.0002442770	Africa
Africa|hCoV-19/Gambia/NPHL-2504/2020|EPI ISL 561264|B.1.5.12|Gambia|2020-07-23	Africa|hCoV-19/South Africa/KRISP-04/2020|EPI ISL 436684|B.1.1.273|South Africa|2020-03-31	0.0004798959	Africa
Africa|hCoV-19/Gambia/NPHL-2514/2020|EPI ISL 561265|B.1.5.12|Gambia|2020-07-21	Africa|hCoV-19/South Africa/KRISP-04/2020|EPI ISL 436684|B.1.1.273|South Africa|2020-03-31	0.0004147032	Africa
Africa|hCoV-19/Gambia/NPHL-2521/2020|EPI ISL 561266|B.1.5.12|Gambia|2020-07-23	Africa|hCoV-19/South Africa/KRISP-04/2020|EPI ISL 436684|B.1.1.273|South Africa|2020-03-31	0.0004146862	Africa
Africa|hCoV-19/Gambia/NPHL-2522/2020|EPI ISL 561267|B.1.1.293|Gambia|2020-07-22	Africa|hCoV-19/South Africa/KRISP-04/2020|EPI ISL 436684|B.1.1.273|South Africa|2020-03-31	0.0002420573	Africa
Africa|hCoV-19/Gambia/NPHL-2524/2020|EPI ISL 561268|B.1.1|Gambia|2020-07-24	Africa|hCoV-19/South Africa/KRISP-04/2020|EPI ISL 436684|B.1.1.273|South Africa|2020-03-31	0.0002358099	Africa
Africa|hCoV-19/Gambia/NPHL-2529/2020|EPI ISL 561269|B.1.1.293|Gambia|2020-07-21	Africa|hCoV-19/South Africa/KRISP-04/2020|EPI ISL 436684|B.1.1.273|South Africa|2020-03-31	0.0002072829	Africa
Africa|hCoV-19/Gambia/NPHL-253/2020|EPI ISL 561270|B.1.1.293|Gambia|2020	Africa|hCoV-19/South Africa/KRISP-04/2020|EPI ISL 436684|B.1.1.273|South Africa|2020-03-31	0.0002357918	Africa
Africa|hCoV-19/Gambia/NPHL-2537/2020|EPI ISL 561271|B.1.1|Gambia|2020	Africa|hCoV-19/South Africa/KRISP-04/2020|EPI ISL 436684|B.1.1.273|South Africa|2020-03-31	0.0003079437	Africa
Africa|hCoV-19/Gambia/NPHL-2538/2020|EPI ISL 561272|B.1.5.12|Gambia|2020-07-21	Africa|hCoV-19/South Africa/KRISP-04/2020|EPI ISL 436684|B.1.1.273|South Africa|2020-03-31	0.0003801119	Africa
Africa|hCoV-19/Gambia/NPHL-2550/2020|EPI ISL 561274|B.1.292|Gambia|2020-07-21	Africa|hCoV-19/South Africa/KRISP-04/2020|EPI ISL 436684|B.1.1.273|South Africa|2020-03-31	0.0003109866	Africa
Africa|hCoV-19/Gambia/NPHL-2554/2020|EPI ISL 561275|B.1.5.12|Gambia|2020	Africa|hCoV-19/South Africa/KRISP-04/2020|EPI ISL 436684|B.1.1.273|South Africa|2020-03-31	0.0003110017	Africa
Africa|hCoV-19/Gambia/NPHL-2555/2020|EPI ISL 561276|B.1.1|Gambia|2020-07-21	Africa|hCoV-19/South Africa/KRISP-04/2020|EPI ISL 436684|B.1.1.273|South Africa|2020-03-31	0.0002443553	Africa
Africa|hCoV-19/Gambia/NPHL-256/2020|EPI ISL 561277|B.1.1.293|Gambia|2020	Africa|hCoV-19/South Africa/KRISP-04/2020|EPI ISL 436684|B.1.1.273|South Africa|2020-03-31	0.0001347359	Africa
Africa|hCoV-19/Gambia/NPHL-2560/2020|EPI ISL 561278|B.1.1|Gambia|2020	Africa|hCoV-19/South Africa/KRISP-04/2020|EPI ISL 436684|B.1.1.273|South Africa|2020-03-31	0.0002764010	Africa
Africa|hCoV-19/Gambia/NPHL-2567/2020|EPI ISL 561279|B.1|Gambia|2020	Africa|hCoV-19/South Africa/KRISP-04/2020|EPI ISL 436684|B.1.1.273|South Africa|2020-03-31	0.0005392175	Africa
Africa|hCoV-19/Gambia/NPHL-2573/2020|EPI ISL 561280|B.1.1.293|Gambia|2020	Africa|hCoV-19/South Africa/KRISP-04/2020|EPI ISL 436684|B.1.1.273|South Africa|2020-03-31	0.0002073115	Africa
Africa|hCoV-19/Gambia/NPHL-2586/2020|EPI ISL 561281|B.1.5.12|Gambia|2020-07-23	Africa|hCoV-19/South Africa/KRISP-04/2020|EPI ISL 436684|B.1.1.273|South Africa|2020-03-31	0.0003140945	Africa
Africa|hCoV-19/Gambia/NPHL-2588/2020|EPI ISL 561282|B.1.1|Gambia|2020	Africa|hCoV-19/South Africa/KRISP-04/2020|EPI ISL 436684|B.1.1.273|South Africa|2020-03-31	0.0003031863	Africa
Africa|hCoV-19/Gambia/NPHL-2615/2020|EPI ISL 561283|B.1.1.293|Gambia|2020-08-18	Africa|hCoV-19/South Africa/KRISP-04/2020|EPI ISL 436684|B.1.1.273|South Africa|2020-03-31	0.0002357916	Africa
Africa|hCoV-19/Gambia/NPHL-2626/2020|EPI ISL 561284|B.1.1.293|Gambia|2020	Africa|hCoV-19/South Africa/KRISP-04/2020|EPI ISL 436684|B.1.1.273|South Africa|2020-03-31	0.0002358258	Africa
Africa|hCoV-19/Gambia/NPHL-2640/2020|EPI ISL 561285|B.1.5.12|Gambia|2020-06-17	Africa|hCoV-19/South Africa/KRISP-04/2020|EPI ISL 436684|B.1.1.273|South Africa|2020-03-31	0.0003032006	Africa
Africa|hCoV-19/Gambia/NPHL-266/2020|EPI ISL 561286|B.1.5.12|Gambia|2020	Africa|hCoV-19/South Africa/KRISP-04/2020|EPI ISL 436684|B.1.1.273|South Africa|2020-03-31	0.0003801328	Africa
Africa|hCoV-19/Gambia/NPHL-2706/2020|EPI ISL 561287|B.1.292|Gambia|2020	Africa|hCoV-19/South Africa/KRISP-04/2020|EPI ISL 436684|B.1.1.273|South Africa|2020-03-31	0.0003705848	Africa
Africa|hCoV-19/Gambia/NPHL-2712/2020|EPI ISL 561288|B.1.5.12|Gambia|2020-08-03	Africa|hCoV-19/South Africa/KRISP-04/2020|EPI ISL 436684|B.1.1.273|South Africa|2020-03-31	0.0004043287	Africa
Africa|hCoV-19/Gambia/NPHL-2727/2020|EPI ISL 561289|B.1.5.12|Gambia|2020-08-04	Africa|hCoV-19/South Africa/KRISP-04/2020|EPI ISL 436684|B.1.1.273|South Africa|2020-03-31	0.0004043110	Africa
Africa|hCoV-19/Gambia/NPHL-2729/2020|EPI ISL 561290|B.1.1|Gambia|2020-07-23	Africa|hCoV-19/South Africa/KRISP-04/2020|EPI ISL 436684|B.1.1.273|South Africa|2020-03-31	0.0002694934	Africa
Africa|hCoV-19/Gambia/NPHL-2736/2020|EPI ISL 561291|B.1.1.242|Gambia|2020-07-25	Africa|hCoV-19/South Africa/KRISP-04/2020|EPI ISL 436684|B.1.1.273|South Africa|2020-03-31	0.0003031802	Africa
Africa|hCoV-19/Gambia/NPHL-2759/2020|EPI ISL 561292|B.1.5.12|Gambia|2020-08-07	Africa|hCoV-19/South Africa/KRISP-04/2020|EPI ISL 436684|B.1.1.273|South Africa|2020-03-31	0.0003706434	Africa
Africa|hCoV-19/Gambia/NPHL-2762/2020|EPI ISL 561293|B.1.5.12|Gambia|2020-07-25	Africa|hCoV-19/South Africa/KRISP-04/2020|EPI ISL 436684|B.1.1.273|South Africa|2020-03-31	0.0004380212	Africa
Africa|hCoV-19/Gambia/NPHL-2767/2020|EPI ISL 561294|B.1.1.293|Gambia|2020-07-25	Africa|hCoV-19/South Africa/KRISP-04/2020|EPI ISL 436684|B.1.1.273|South Africa|2020-03-31	0.0002694880	Africa
Africa|hCoV-19/Gambia/NPHL-2768/2020|EPI ISL 561295|B.1.1.293|Gambia|2020-07-27	Africa|hCoV-19/South Africa/KRISP-04/2020|EPI ISL 436684|B.1.1.273|South Africa|2020-03-31	0.0002021030	Africa
Africa|hCoV-19/Gambia/NPHL-277/2020|EPI ISL 561296|B.1.5.12|Gambia|2020	Africa|hCoV-19/South Africa/KRISP-04/2020|EPI ISL 436684|B.1.1.273|South Africa|2020-03-31	0.0004043206	Africa
Africa|hCoV-19/Gambia/NPHL-2785/2020|EPI ISL 561297|B.1.1.242|Gambia|2020-07-27	Africa|hCoV-19/South Africa/KRISP-04/2020|EPI ISL 436684|B.1.1.273|South Africa|2020-03-31	0.0002357949	Africa
Africa|hCoV-19/Gambia/NPHL-2790/2020|EPI ISL 561298|B.1.1.293|Gambia|2020	Africa|hCoV-19/South Africa/KRISP-04/2020|EPI ISL 436684|B.1.1.273|South Africa|2020-03-31	0.0002694934	Africa
Africa|hCoV-19/Gambia/NPHL-2825/2020|EPI ISL 561299|B.1.5.12|Gambia|2020	Africa|hCoV-19/South Africa/KRISP-04/2020|EPI ISL 436684|B.1.1.273|South Africa|2020-03-31	0.0004042742	Africa
Africa|hCoV-19/Gambia/NPHL-287/2020|EPI ISL 561300|B.1.1.293|Gambia|2020	Africa|hCoV-19/South Africa/KRISP-04/2020|EPI ISL 436684|B.1.1.273|South Africa|2020-03-31	0.0002358043	Africa
Africa|hCoV-19/Gambia/NPHL-2889/2020|EPI ISL 561301|B.1.5.12|Gambia|2020	Africa|hCoV-19/South Africa/KRISP-04/2020|EPI ISL 436684|B.1.1.273|South Africa|2020-03-31	0.0004458768	Africa
Africa|hCoV-19/Gambia/NPHL-2892/2020|EPI ISL 561302|B.1.5.12|Gambia|2020-09-07	Africa|hCoV-19/South Africa/KRISP-04/2020|EPI ISL 436684|B.1.1.273|South Africa|2020-03-31	0.0004458768	Africa
Africa|hCoV-19/Gambia/NPHL-290/2020|EPI ISL 561303|B.1.1.293|Gambia|2020	Africa|hCoV-19/South Africa/KRISP-04/2020|EPI ISL 436684|B.1.1.273|South Africa|2020-03-31	0.0002021029	Africa
Africa|hCoV-19/Gambia/NPHL-2909/2020|EPI ISL 561304|B.1.1.293|Gambia|2020-07-26	Africa|hCoV-19/South Africa/KRISP-04/2020|EPI ISL 436684|B.1.1.273|South Africa|2020-03-31	0.0002358019	Africa
Africa|hCoV-19/Gambia/NPHL-2984/2020|EPI ISL 561307|B.1.1.293|Gambia|2020	Africa|hCoV-19/South Africa/KRISP-04/2020|EPI ISL 436684|B.1.1.273|South Africa|2020-03-31	0.0002358019	Africa
Africa|hCoV-19/Gambia/NPHL-299/2020|EPI ISL 561308|B.1.1.293|Gambia|2020	Africa|hCoV-19/South Africa/KRISP-04/2020|EPI ISL 436684|B.1.1.273|South Africa|2020-03-31	0.0002357964	Africa
Africa|hCoV-19/Gambia/NPHL-3047/2020|EPI ISL 561309|B.1.5.12|Gambia|2020-07-28	Africa|hCoV-19/South Africa/KRISP-04/2020|EPI ISL 436684|B.1.1.273|South Africa|2020-03-31	0.0004422371	Africa
Africa|hCoV-19/Gambia/NPHL-3055/2020|EPI ISL 561310|B.1.5.12|Gambia|2020-07-17	Africa|hCoV-19/South Africa/KRISP-04/2020|EPI ISL 436684|B.1.1.273|South Africa|2020-03-31	0.0004380210	Africa
Africa|hCoV-19/Gambia/NPHL-3062/2020|EPI ISL 561311|B.1.5.12|Gambia|2020	Africa|hCoV-19/South Africa/KRISP-04/2020|EPI ISL 436684|B.1.1.273|South Africa|2020-03-31	0.0004422371	Africa
Africa|hCoV-19/Gambia/NPHL-3079/2020|EPI ISL 561312|B.1.5.12|Gambia|2020-07-27	Africa|hCoV-19/South Africa/KRISP-04/2020|EPI ISL 436684|B.1.1.273|South Africa|2020-03-31	0.0004458768	Africa
Africa|hCoV-19/Gambia/NPHL-3206/2020|EPI ISL 561313|B.1.1.293|Gambia|2020	Africa|hCoV-19/South Africa/KRISP-04/2020|EPI ISL 436684|B.1.1.273|South Africa|2020-03-31	0.0003031932	Africa
Africa|hCoV-19/Gambia/NPHL-3254/2020|EPI ISL 561315|B.1.5.12|Gambia|2020-07-28	Africa|hCoV-19/South Africa/KRISP-04/2020|EPI ISL 436684|B.1.1.273|South Africa|2020-03-31	0.0004415916	Africa
Africa|hCoV-19/Gambia/NPHL-3281/2020|EPI ISL 561316|B.1.1|Gambia|2020-07-28	Africa|hCoV-19/South Africa/KRISP-04/2020|EPI ISL 436684|B.1.1.273|South Africa|2020-03-31	0.0003489796	Africa
Africa|hCoV-19/Gambia/NPHL-483B/2020|EPI ISL 561318|B.1.1|Gambia|2020	Africa|hCoV-19/South Africa/KRISP-04/2020|EPI ISL 436684|B.1.1.273|South Africa|2020-03-31	0.0003491234	Africa
Africa|hCoV-19/Gambia/NPHL-704/2020|EPI ISL 561320|B.1.1.293|Gambia|2020	Africa|hCoV-19/South Africa/KRISP-04/2020|EPI ISL 436684|B.1.1.273|South Africa|2020-03-31	0.0004493164	Africa
Africa|hCoV-19/Gambia/NPHL-737/2020|EPI ISL 561323|B.1.1.293|Gambia|2020	Africa|hCoV-19/South Africa/KRISP-04/2020|EPI ISL 436684|B.1.1.273|South Africa|2020-03-31	0.0001727279	Africa
Africa|hCoV-19/Gambia/NPHL-748/2020|EPI ISL 561324|B.1.1|Gambia|2020	Africa|hCoV-19/South Africa/KRISP-04/2020|EPI ISL 436684|B.1.1.273|South Africa|2020-03-31	0.0002358100	Africa
Africa|hCoV-19/Gambia/NPHL-758/2020|EPI ISL 561326|B.1.1.293|Gambia|2020	Africa|hCoV-19/South Africa/KRISP-04/2020|EPI ISL 436684|B.1.1.273|South Africa|2020-03-31	0.0001725849	Africa
Africa|hCoV-19/Gambia/NPHL-760/2020|EPI ISL 561327|B.1.5|Gambia|2020	Africa|hCoV-19/South Africa/KRISP-04/2020|EPI ISL 436684|B.1.1.273|South Africa|2020-03-31	0.0001018076	Africa
Africa|hCoV-19/Gambia/NPHL-790/2020|EPI ISL 561329|B.1.5|Gambia|2020	Africa|hCoV-19/South Africa/KRISP-04/2020|EPI ISL 436684|B.1.1.273|South Africa|2020-03-31	0.0000684268	Africa
Africa|hCoV-19/Gambia/NPHL-923/2020|EPI ISL 561330|B.1.5.12|Gambia|2020	Africa|hCoV-19/South Africa/KRISP-04/2020|EPI ISL 436684|B.1.1.273|South Africa|2020-03-31	0.0003369042	Africa
Africa|hCoV-19/Gambia/NPHL-930/2020|EPI ISL 561331|B.1.5|Gambia|2020	Africa|hCoV-19/South Africa/KRISP-04/2020|EPI ISL 436684|B.1.1.273|South Africa|2020-03-31	0.0001026433	Africa
Africa|hCoV-19/Gambia/NPHL-941/2020|EPI ISL 561332|B.1.5.12|Gambia|2020	Africa|hCoV-19/South Africa/KRISP-04/2020|EPI ISL 436684|B.1.1.273|South Africa|2020-03-31	0.0003705933	Africa
Africa|hCoV-19/Gambia/NPHL-956/2020|EPI ISL 561334|B.1.5.12|Gambia|2020	Africa|hCoV-19/South Africa/KRISP-04/2020|EPI ISL 436684|B.1.1.273|South Africa|2020-03-31	0.0003764183	Africa
Africa|hCoV-19/Ghana/1651 S3/2020|EPI ISL 422387|A.11|Ghana|2020-03-25	Africa|hCoV-19/South Africa/KRISP-04/2020|EPI ISL 436684|B.1.1.273|South Africa|2020-03-31	0.0005257476	Africa
Africa|hCoV-19/Ghana/1659 S14/2020|EPI ISL 422405|B.1.220|Ghana|2020-03-25	Africa|hCoV-19/South Africa/KRISP-04/2020|EPI ISL 436684|B.1.1.273|South Africa|2020-03-31	0.0002457371	Africa
Africa|hCoV-19/Ghana/2230 S4/2020|EPI ISL 422390|B.40|Ghana|2020-03-25	Africa|hCoV-19/South Africa/KRISP-04/2020|EPI ISL 436684|B.1.1.273|South Africa|2020-03-31	0.0004432132	Africa
Africa|hCoV-19/Ghana/2333 S5/2020|EPI ISL 422394|B.1.3|Ghana|2020-03-27	Africa|hCoV-19/South Africa/KRISP-04/2020|EPI ISL 436684|B.1.1.273|South Africa|2020-03-31	0.0003434913	Africa
Africa|hCoV-19/Ghana/2573 S27/2020|EPI ISL 515082|A|Ghana|2020-03-29	Africa|hCoV-19/South Africa/KRISP-04/2020|EPI ISL 436684|B.1.1.273|South Africa|2020-03-31	0.0006443247	Africa
Africa|hCoV-19/Ghana/2666 S32/2020|EPI ISL 515083|A|Ghana|2020-03-27	Africa|hCoV-19/South Africa/KRISP-04/2020|EPI ISL 436684|B.1.1.273|South Africa|2020-03-31	0.0000687041	Africa
Africa|hCoV-19/Ghana/2709 S25/2020|EPI ISL 515084|B.1|Ghana|2020-03-28	Africa|hCoV-19/South Africa/KRISP-04/2020|EPI ISL 436684|B.1.1.273|South Africa|2020-03-31	0.0003709757	Africa
Africa|hCoV-19/Ghana/2828 S6/2020|EPI ISL 422397|A.11|Ghana|2020-03-29	Africa|hCoV-19/South Africa/KRISP-04/2020|EPI ISL 436684|B.1.1.273|South Africa|2020-03-31	0.0006490407	Africa
Africa|hCoV-19/Ghana/2852 S30/2020|EPI ISL 515085|B.6|Ghana|2020-03-28	Africa|hCoV-19/South Africa/KRISP-04/2020|EPI ISL 436684|B.1.1.273|South Africa|2020-03-31	0.0000685582	Africa
Africa|hCoV-19/Ghana/2914 S8/2020|EPI ISL 422399|B.1.1|Ghana|2020-03-30	Africa|hCoV-19/South Africa/KRISP-04/2020|EPI ISL 436684|B.1.1.273|South Africa|2020-03-31	0.0001042678	Africa
Africa|hCoV-19/Ghana/34927 S20/2020|EPI ISL 515086|A.11|Ghana|2020-05-23	Africa|hCoV-19/South Africa/KRISP-04/2020|EPI ISL 436684|B.1.1.273|South Africa|2020-03-31	0.0005444259	Africa
Africa|hCoV-19/Ghana/34928 S21/2020|EPI ISL 515087|A.11|Ghana|2020-05-23	Africa|hCoV-19/South Africa/KRISP-04/2020|EPI ISL 436684|B.1.1.273|South Africa|2020-03-31	0.0006486729	Africa
Africa|hCoV-19/Ghana/34980 S22/2020|EPI ISL 515088|B.1.1|Ghana|2020-05-23	Africa|hCoV-19/South Africa/KRISP-04/2020|EPI ISL 436684|B.1.1.273|South Africa|2020-03-31	0.0001041964	Africa
Africa|hCoV-19/Ghana/34983 S40/2020|EPI ISL 515089|B.1.1|Ghana|2020-05-23	Africa|hCoV-19/South Africa/KRISP-04/2020|EPI ISL 436684|B.1.1.273|South Africa|2020-03-31	0.0001710249	Africa
Africa|hCoV-19/Ghana/35012 S17/2020|EPI ISL 515090|B.1.1|Ghana|2020-05-23	Africa|hCoV-19/South Africa/KRISP-04/2020|EPI ISL 436684|B.1.1.273|South Africa|2020-03-31	0.0001684215	Africa
Africa|hCoV-19/Ghana/35019 S18/2020|EPI ISL 515091|B.1.1|Ghana|2020-05-23	Africa|hCoV-19/South Africa/KRISP-04/2020|EPI ISL 436684|B.1.1.273|South Africa|2020-03-31	0.0000689243	Africa
Africa|hCoV-19/Ghana/35183 S24/2020|EPI ISL 515092|A|Ghana|2020-05-24	Africa|hCoV-19/South Africa/KRISP-04/2020|EPI ISL 436684|B.1.1.273|South Africa|2020-03-31	0.0000697122	Africa
Africa|hCoV-19/Ghana/35280 S41/2020|EPI ISL 515093|A|Ghana|2020-05-24	Africa|hCoV-19/South Africa/KRISP-04/2020|EPI ISL 436684|B.1.1.273|South Africa|2020-03-31	0.0005525982	Africa
Africa|hCoV-19/Ghana/35394 S49/2020|EPI ISL 515094|B.1.1.307|Ghana|2020-05-24	Africa|hCoV-19/South Africa/KRISP-04/2020|EPI ISL 436684|B.1.1.273|South Africa|2020-03-31	0.0001036110	Africa
Africa|hCoV-19/Ghana/35466 S19/2020|EPI ISL 515095|B.1.1|Ghana|2020-05-24	Africa|hCoV-19/South Africa/KRISP-04/2020|EPI ISL 436684|B.1.1.273|South Africa|2020-03-31	0.0001367737	Africa
Africa|hCoV-19/Ghana/35563 S37/2020|EPI ISL 515096|A.11|Ghana|2020-05-24	Africa|hCoV-19/South Africa/KRISP-04/2020|EPI ISL 436684|B.1.1.273|South Africa|2020-03-31	0.0006739837	Africa
Africa|hCoV-19/Ghana/36523 S23/2020|EPI ISL 515097|A|Ghana|2020-05-27	Africa|hCoV-19/South Africa/KRISP-04/2020|EPI ISL 436684|B.1.1.273|South Africa|2020-03-31	0.0002059272	Africa
Africa|hCoV-19/Ghana/81216 S36/2020|EPI ISL 515098|A|Ghana|2020-05-20	Africa|hCoV-19/South Africa/KRISP-04/2020|EPI ISL 436684|B.1.1.273|South Africa|2020-03-31	0.0006439162	Africa
Africa|hCoV-19/Ghana/81219 S34/2020|EPI ISL 515099|B.1.1|Ghana|2020-05-20	Africa|hCoV-19/South Africa/KRISP-04/2020|EPI ISL 436684|B.1.1.273|South Africa|2020-03-31	0.0000684221	Africa
Africa|hCoV-19/Ghana/82879 S48/2020|EPI ISL 515100|B.1|Ghana|2020-05-20	Africa|hCoV-19/South Africa/KRISP-04/2020|EPI ISL 436684|B.1.1.273|South Africa|2020-03-31	0.0003729553	Africa
Africa|hCoV-19/Ghana/83637 S29/2020|EPI ISL 515101|B.1.1|Ghana|2020-05-22	Africa|hCoV-19/South Africa/KRISP-04/2020|EPI ISL 436684|B.1.1.273|South Africa|2020-03-31	0.0001014921	Africa
Africa|hCoV-19/Ghana/84049 S31/2020|EPI ISL 515102|B.1|Ghana|2020-05-25	Africa|hCoV-19/South Africa/KRISP-04/2020|EPI ISL 436684|B.1.1.273|South Africa|2020-03-31	0.0004052418	Africa
Africa|hCoV-19/Ghana/84162 S45/2020|EPI ISL 515103|A|Ghana|2020-04-25	Africa|hCoV-19/South Africa/KRISP-04/2020|EPI ISL 436684|B.1.1.273|South Africa|2020-03-31	0.0005180626	Africa
Africa|hCoV-19/Ghana/84182 S43/2020|EPI ISL 515104|B.1.1|Ghana|2020-05-25	Africa|hCoV-19/South Africa/KRISP-04/2020|EPI ISL 436684|B.1.1.273|South Africa|2020-03-31	0.0002394357	Africa
Africa|hCoV-19/Ghana/84210 S44/2020|EPI ISL 515105|A|Ghana|2020-05-24	Africa|hCoV-19/South Africa/KRISP-04/2020|EPI ISL 436684|B.1.1.273|South Africa|2020-03-31	0.0005787796	Africa
Africa|hCoV-19/Ghana/84218 S47/2020|EPI ISL 515106|A|Ghana|2020-05-25	Africa|hCoV-19/South Africa/KRISP-04/2020|EPI ISL 436684|B.1.1.273|South Africa|2020-03-31	0.0006568273	Africa
Africa|hCoV-19/Ghana/84260 S28/2020|EPI ISL 515107|A|Ghana|2020-05-25	Africa|hCoV-19/South Africa/KRISP-04/2020|EPI ISL 436684|B.1.1.273|South Africa|2020-03-31	0.0005441058	Africa
Africa|hCoV-19/Ghana/84279 S42/2020|EPI ISL 515108|B.1|Ghana|2020-05-25	Africa|hCoV-19/South Africa/KRISP-04/2020|EPI ISL 436684|B.1.1.273|South Africa|2020-03-31	0.0004079138	Africa
Africa|hCoV-19/Ghana/84301 S35/2020|EPI ISL 515109|A.11|Ghana|2020-05-24	Africa|hCoV-19/South Africa/KRISP-04/2020|EPI ISL 436684|B.1.1.273|South Africa|2020-03-31	0.0005277319	Africa
Africa|hCoV-19/Ghana/84430 S51/2020|EPI ISL 515110|B.1.1.307|Ghana|2020-05-25	Africa|hCoV-19/South Africa/KRISP-04/2020|EPI ISL 436684|B.1.1.273|South Africa|2020-03-31	0.0001017248	Africa
Africa|hCoV-19/Ghana/84438 S50/2020|EPI ISL 515111|A|Ghana|2020-05-24	Africa|hCoV-19/South Africa/KRISP-04/2020|EPI ISL 436684|B.1.1.273|South Africa|2020-03-31	0.0005420783	Africa
Africa|hCoV-19/Ghana/84484 S16/2020|EPI ISL 515112|B.1.1|Ghana|2020-05-25	Africa|hCoV-19/South Africa/KRISP-04/2020|EPI ISL 436684|B.1.1.273|South Africa|2020-03-31	0.0001727518	Africa
Africa|hCoV-19/Ghana/KATH23/2020|EPI ISL 515181|A.11|Ghana|2020-03-22	Africa|hCoV-19/South Africa/KRISP-04/2020|EPI ISL 436684|B.1.1.273|South Africa|2020-03-31	0.0005054707	Africa
Africa|hCoV-19/Ghana/TTH10/2020|EPI ISL 515182|A|Ghana|2020-03-27	Africa|hCoV-19/South Africa/KRISP-04/2020|EPI ISL 436684|B.1.1.273|South Africa|2020-03-31	0.0004717155	Africa
Africa|hCoV-19/Ghana/TTH11/2020|EPI ISL 515183|A|Ghana|2020-03-27	Africa|hCoV-19/South Africa/KRISP-04/2020|EPI ISL 436684|B.1.1.273|South Africa|2020-03-31	0.0004732781	Africa
Africa|hCoV-19/Ghana/TTH6/2020|EPI ISL 515248|A|Ghana|2020-03-27	Africa|hCoV-19/South Africa/KRISP-04/2020|EPI ISL 436684|B.1.1.273|South Africa|2020-03-31	0.0005307620	Africa
Africa|hCoV-19/Kenya/C1092/2020|EPI ISL 457849|B.1.5|Kenya|2020-04-18	Africa|hCoV-19/South Africa/KRISP-04/2020|EPI ISL 436684|B.1.1.273|South Africa|2020-03-31	0.0002104226	Africa
Africa|hCoV-19/Kenya/C1102/2020|EPI ISL 568708|B.1.5|Kenya|2020-04-19	Africa|hCoV-19/South Africa/KRISP-04/2020|EPI ISL 436684|B.1.1.273|South Africa|2020-03-31	0.0003091433	Africa
Africa|hCoV-19/Kenya/C1162/2020|EPI ISL 457850|B.1.5|Kenya|2020-04-19	Africa|hCoV-19/South Africa/KRISP-04/2020|EPI ISL 436684|B.1.1.273|South Africa|2020-03-31	0.0001734973	Africa
Africa|hCoV-19/Kenya/C1216/2020|EPI ISL 457854|B.1.5|Kenya|2020-04-19	Africa|hCoV-19/South Africa/KRISP-04/2020|EPI ISL 436684|B.1.1.273|South Africa|2020-03-31	0.0002021214	Africa
Africa|hCoV-19/Kenya/C1292/2020|EPI ISL 457856|B|Kenya|2020-04-20	Africa|hCoV-19/South Africa/KRISP-04/2020|EPI ISL 436684|B.1.1.273|South Africa|2020-03-31	0.0002061649	Africa
Africa|hCoV-19/Kenya/C1357/2020|EPI ISL 457858|B.1.5|Kenya|2020-04-20	Africa|hCoV-19/South Africa/KRISP-04/2020|EPI ISL 436684|B.1.1.273|South Africa|2020-03-31	0.0001760443	Africa
Africa|hCoV-19/Kenya/C1422/2020|EPI ISL 457861|B.1|Kenya|2020-04-20	Africa|hCoV-19/South Africa/KRISP-04/2020|EPI ISL 436684|B.1.1.273|South Africa|2020-03-31	0.0002122361	Africa
Africa|hCoV-19/Kenya/C1499/2020|EPI ISL 457863|B.1.5|Kenya|2020-04-20	Africa|hCoV-19/South Africa/KRISP-04/2020|EPI ISL 436684|B.1.1.273|South Africa|2020-03-31	0.0002061465	Africa
Africa|hCoV-19/Kenya/C1646/2020|EPI ISL 457865|B.1.5|Kenya|2020-04-21	Africa|hCoV-19/South Africa/KRISP-04/2020|EPI ISL 436684|B.1.1.273|South Africa|2020-03-31	0.0001780054	Africa
Africa|hCoV-19/Kenya/C1739/2020|EPI ISL 457866|B|Kenya|2020-04-22	Africa|hCoV-19/South Africa/KRISP-04/2020|EPI ISL 436684|B.1.1.273|South Africa|2020-03-31	0.0002116201	Africa
Africa|hCoV-19/Kenya/C1751/2020|EPI ISL 457867|B.1.5|Kenya|2020-04-22	Africa|hCoV-19/South Africa/KRISP-04/2020|EPI ISL 436684|B.1.1.273|South Africa|2020-03-31	0.0001684196	Africa
Africa|hCoV-19/Kenya/C21582/2020|EPI ISL 568872|B.1|Kenya|2020-06-22	Africa|hCoV-19/South Africa/KRISP-04/2020|EPI ISL 436684|B.1.1.273|South Africa|2020-03-31	0.0004380212	Africa
Africa|hCoV-19/Kenya/C22/2020|EPI ISL 457845|B.1.5|Kenya|2020-03-17	Africa|hCoV-19/South Africa/KRISP-04/2020|EPI ISL 436684|B.1.1.273|South Africa|2020-03-31	0.0001761618	Africa
Africa|hCoV-19/Kenya/C2439/2020|EPI ISL 457877|B.1.5|Kenya|2020-04-24	Africa|hCoV-19/South Africa/KRISP-04/2020|EPI ISL 436684|B.1.1.273|South Africa|2020-03-31	0.0002382011	Africa
Africa|hCoV-19/Kenya/C2449/2020|EPI ISL 457878|B.1.5|Kenya|2020-04-24	Africa|hCoV-19/South Africa/KRISP-04/2020|EPI ISL 436684|B.1.1.273|South Africa|2020-03-31	0.0002438795	Africa
Africa|hCoV-19/Kenya/C2469/2020|EPI ISL 457879|B.1.5|Kenya|2020-04-24	Africa|hCoV-19/South Africa/KRISP-04/2020|EPI ISL 436684|B.1.1.273|South Africa|2020-03-31	0.0001709239	Africa
Africa|hCoV-19/Kenya/C253/2020|EPI ISL 457868|B.1|Kenya|2020-04-03	Africa|hCoV-19/South Africa/KRISP-04/2020|EPI ISL 436684|B.1.1.273|South Africa|2020-03-31	0.0002021168	Africa
Africa|hCoV-19/Kenya/C256/2020|EPI ISL 568697|B.1.5|Kenya|2020-04-04	Africa|hCoV-19/South Africa/KRISP-04/2020|EPI ISL 436684|B.1.1.273|South Africa|2020-03-31	0.0002450123	Africa
Africa|hCoV-19/Kenya/C2582/2020|EPI ISL 457883|B.1.5|Kenya|2020-04-25	Africa|hCoV-19/South Africa/KRISP-04/2020|EPI ISL 436684|B.1.1.273|South Africa|2020-03-31	0.0002427550	Africa
Africa|hCoV-19/Kenya/C2685/2020|EPI ISL 457884|B.1.5|Kenya|2020-04-25	Africa|hCoV-19/South Africa/KRISP-04/2020|EPI ISL 436684|B.1.1.273|South Africa|2020-03-31	0.0002362291	Africa
Africa|hCoV-19/Kenya/C2777/2020|EPI ISL 457887|B.1|Kenya|2020-04-26	Africa|hCoV-19/South Africa/KRISP-04/2020|EPI ISL 436684|B.1.1.273|South Africa|2020-03-31	0.0001780881	Africa
Africa|hCoV-19/Kenya/C2826/2020|EPI ISL 457891|B.1.5|Kenya|2020-04-27	Africa|hCoV-19/South Africa/KRISP-04/2020|EPI ISL 436684|B.1.1.273|South Africa|2020-03-31	0.0001701216	Africa
Africa|hCoV-19/Kenya/C2847/2020|EPI ISL 457892|B.1.5|Kenya|2020-04-27	Africa|hCoV-19/South Africa/KRISP-04/2020|EPI ISL 436684|B.1.1.273|South Africa|2020-03-31	0.0001760626	Africa
Africa|hCoV-19/Kenya/C293/2020|EPI ISL 457871|A|Kenya|2020-04-04	Africa|hCoV-19/South Africa/KRISP-04/2020|EPI ISL 436684|B.1.1.273|South Africa|2020-03-31	0.0004891138	Africa
Africa|hCoV-19/Kenya/C310/2020|EPI ISL 457874|B.4|Kenya|2020-04-04	Africa|hCoV-19/South Africa/KRISP-04/2020|EPI ISL 436684|B.1.1.273|South Africa|2020-03-31	0.0006527313	Africa
Africa|hCoV-19/Kenya/C3129/2020|EPI ISL 457897|B.1.5|Kenya|2020-04-28	Africa|hCoV-19/South Africa/KRISP-04/2020|EPI ISL 436684|B.1.1.273|South Africa|2020-03-31	0.0002031867	Africa
Africa|hCoV-19/Kenya/C314/2020|EPI ISL 457875|A|Kenya|2020-04-04	Africa|hCoV-19/South Africa/KRISP-04/2020|EPI ISL 436684|B.1.1.273|South Africa|2020-03-31	0.0005391373	Africa
Africa|hCoV-19/Kenya/C316/2020|EPI ISL 457876|B.4|Kenya|2020-04-04	Africa|hCoV-19/South Africa/KRISP-04/2020|EPI ISL 436684|B.1.1.273|South Africa|2020-03-31	0.0006587576	Africa
Africa|hCoV-19/Kenya/C3194/2020|EPI ISL 457901|B.1.5|Kenya|2020-04-28	Africa|hCoV-19/South Africa/KRISP-04/2020|EPI ISL 436684|B.1.1.273|South Africa|2020-03-31	0.0002427487	Africa
Africa|hCoV-19/Kenya/C3205/2020|EPI ISL 457902|B.1.5|Kenya|2020-04-28	Africa|hCoV-19/South Africa/KRISP-04/2020|EPI ISL 436684|B.1.1.273|South Africa|2020-03-31	0.0001719346	Africa
Africa|hCoV-19/Kenya/C3208/2020|EPI ISL 457903|B.1.5|Kenya|2020-04-28	Africa|hCoV-19/South Africa/KRISP-04/2020|EPI ISL 436684|B.1.1.273|South Africa|2020-03-31	0.0001755992	Africa
Africa|hCoV-19/Kenya/C3381/2020|EPI ISL 568714|B.1.5|Kenya|2020-04-30	Africa|hCoV-19/South Africa/KRISP-04/2020|EPI ISL 436684|B.1.1.273|South Africa|2020-03-31	0.0002041500	Africa
Africa|hCoV-19/Kenya/C3427/2020|EPI ISL 457906|B.1.5|Kenya|2020-04-29	Africa|hCoV-19/South Africa/KRISP-04/2020|EPI ISL 436684|B.1.1.273|South Africa|2020-03-31	0.0002379579	Africa
Africa|hCoV-19/Kenya/C3457/2020|EPI ISL 568715|B.1|Kenya|2020-04-30	Africa|hCoV-19/South Africa/KRISP-04/2020|EPI ISL 436684|B.1.1.273|South Africa|2020-03-31	0.0002776545	Africa
Africa|hCoV-19/Kenya/C3739/2020|EPI ISL 568717|B.1.5|Kenya|2020-05-04	Africa|hCoV-19/South Africa/KRISP-04/2020|EPI ISL 436684|B.1.1.273|South Africa|2020-03-31	0.0001701214	Africa
Africa|hCoV-19/Kenya/C389/2020|EPI ISL 568698|B.1.5|Kenya|2020-04-07	Africa|hCoV-19/South Africa/KRISP-04/2020|EPI ISL 436684|B.1.1.273|South Africa|2020-03-31	0.0001716338	Africa
Africa|hCoV-19/Kenya/C3980/2020|EPI ISL 568719|B.1|Kenya|2020-05-05	Africa|hCoV-19/South Africa/KRISP-04/2020|EPI ISL 436684|B.1.1.273|South Africa|2020-03-31	0.0002055606	Africa
Africa|hCoV-19/Kenya/C4083/2020|EPI ISL 568721|B.1.5|Kenya|2020-05-05	Africa|hCoV-19/South Africa/KRISP-04/2020|EPI ISL 436684|B.1.1.273|South Africa|2020-03-31	0.0002461461	Africa
Africa|hCoV-19/Kenya/C4195/2020|EPI ISL 568723|B.1.5|Kenya|2020-06-05	Africa|hCoV-19/South Africa/KRISP-04/2020|EPI ISL 436684|B.1.1.273|South Africa|2020-03-31	0.0001701275	Africa
Africa|hCoV-19/Kenya/C4199/2020|EPI ISL 568724|B.1.5|Kenya|2020-05-06	Africa|hCoV-19/South Africa/KRISP-04/2020|EPI ISL 436684|B.1.1.273|South Africa|2020-03-31	0.0002405885	Africa
Africa|hCoV-19/Kenya/C4214/2020|EPI ISL 568725|B.1|Kenya|2020-06-05	Africa|hCoV-19/South Africa/KRISP-04/2020|EPI ISL 436684|B.1.1.273|South Africa|2020-03-31	0.0002021080	Africa
Africa|hCoV-19/Kenya/C4419/2020|EPI ISL 568727|B.1|Kenya|2020-05-07	Africa|hCoV-19/South Africa/KRISP-04/2020|EPI ISL 436684|B.1.1.273|South Africa|2020-03-31	0.0002697487	Africa
Africa|hCoV-19/Kenya/C4420/2020|EPI ISL 568728|B.1.5|Kenya|2020-05-07	Africa|hCoV-19/South Africa/KRISP-04/2020|EPI ISL 436684|B.1.1.273|South Africa|2020-03-31	0.0002428080	Africa
Africa|hCoV-19/Kenya/C4585/2020|EPI ISL 568730|B.1.5|Kenya|2020-05-08	Africa|hCoV-19/South Africa/KRISP-04/2020|EPI ISL 436684|B.1.1.273|South Africa|2020-03-31	0.0002041590	Africa
Africa|hCoV-19/Kenya/C460/2020|EPI ISL 457910|B.1.5|Kenya|2020-04-08	Africa|hCoV-19/South Africa/KRISP-04/2020|EPI ISL 436684|B.1.1.273|South Africa|2020-03-31	0.0001744717	Africa
Africa|hCoV-19/Kenya/C4691/2020|EPI ISL 568733|B.1.5|Kenya|2020-05-09	Africa|hCoV-19/South Africa/KRISP-04/2020|EPI ISL 436684|B.1.1.273|South Africa|2020-03-31	0.0001724622	Africa
Africa|hCoV-19/Kenya/C4710/2020|EPI ISL 568735|B.1.5|Kenya|2020-05-08	Africa|hCoV-19/South Africa/KRISP-04/2020|EPI ISL 436684|B.1.1.273|South Africa|2020-03-31	0.0002695089	Africa
Africa|hCoV-19/Kenya/C4717/2020|EPI ISL 568737|B.1.5|Kenya|2020-05-08	Africa|hCoV-19/South Africa/KRISP-04/2020|EPI ISL 436684|B.1.1.273|South Africa|2020-03-31	0.0002132995	Africa
Africa|hCoV-19/Kenya/C4872/2020|EPI ISL 568741|B.1.5|Kenya|2020-05-08	Africa|hCoV-19/South Africa/KRISP-04/2020|EPI ISL 436684|B.1.1.273|South Africa|2020-03-31	0.0002060798	Africa
Africa|hCoV-19/Kenya/C4895/2020|EPI ISL 568742|B.1.5|Kenya|2020-05-08	Africa|hCoV-19/South Africa/KRISP-04/2020|EPI ISL 436684|B.1.1.273|South Africa|2020-03-31	0.0002750210	Africa
Africa|hCoV-19/Kenya/C5008/2020|EPI ISL 568744|B.1|Kenya|2020-05-08	Africa|hCoV-19/South Africa/KRISP-04/2020|EPI ISL 436684|B.1.1.273|South Africa|2020-03-31	0.0002103470	Africa
Africa|hCoV-19/Kenya/C5011/2020|EPI ISL 568745|B.1.5|Kenya|2020-05-08	Africa|hCoV-19/South Africa/KRISP-04/2020|EPI ISL 436684|B.1.1.273|South Africa|2020-03-31	0.0002405639	Africa
Africa|hCoV-19/Kenya/C5119/2020|EPI ISL 568750|B.1|Kenya|2020-05-09	Africa|hCoV-19/South Africa/KRISP-04/2020|EPI ISL 436684|B.1.1.273|South Africa|2020-03-31	0.0002041729	Africa
Africa|hCoV-19/Kenya/C5177/2020|EPI ISL 568752|B.1.5|Kenya|2020-05-09	Africa|hCoV-19/South Africa/KRISP-04/2020|EPI ISL 436684|B.1.1.273|South Africa|2020-03-31	0.0002062336	Africa
Africa|hCoV-19/Kenya/C5178/2020|EPI ISL 568753|B.1.5|Kenya|2020-05-09	Africa|hCoV-19/South Africa/KRISP-04/2020|EPI ISL 436684|B.1.1.273|South Africa|2020-03-31	0.0002123190	Africa
Africa|hCoV-19/Kenya/C5246/2020|EPI ISL 568754|B.1.5|Kenya|2020-05-09	Africa|hCoV-19/South Africa/KRISP-04/2020|EPI ISL 436684|B.1.1.273|South Africa|2020-03-31	0.0002043843	Africa
Africa|hCoV-19/Kenya/C5288/2020|EPI ISL 568755|B.1.5|Kenya|2020-05-10	Africa|hCoV-19/South Africa/KRISP-04/2020|EPI ISL 436684|B.1.1.273|South Africa|2020-03-31	0.0002778361	Africa
Africa|hCoV-19/Kenya/C5289/2020|EPI ISL 568756|B.1.5|Kenya|2020-05-10	Africa|hCoV-19/South Africa/KRISP-04/2020|EPI ISL 436684|B.1.1.273|South Africa|2020-03-31	0.0001769287	Africa
Africa|hCoV-19/Kenya/C5328/2020|EPI ISL 568760|B.1.5|Kenya|2020-05-10	Africa|hCoV-19/South Africa/KRISP-04/2020|EPI ISL 436684|B.1.1.273|South Africa|2020-03-31	0.0002062712	Africa
Africa|hCoV-19/Kenya/C5335/2020|EPI ISL 568762|B.1.5|Kenya|2020-05-10	Africa|hCoV-19/South Africa/KRISP-04/2020|EPI ISL 436684|B.1.1.273|South Africa|2020-03-31	0.0002064485	Africa
Africa|hCoV-19/Kenya/C5384/2020|EPI ISL 568764|B.1.5|Kenya|2020-05-10	Africa|hCoV-19/South Africa/KRISP-04/2020|EPI ISL 436684|B.1.1.273|South Africa|2020-03-31	0.0002694998	Africa
Africa|hCoV-19/Kenya/C54/2020|EPI ISL 457847|B.1|Kenya|2020-03-24	Africa|hCoV-19/South Africa/KRISP-04/2020|EPI ISL 436684|B.1.1.273|South Africa|2020-03-31	0.0002403052	Africa
Africa|hCoV-19/Kenya/C544/2020|EPI ISL 457911|B.1.5|Kenya|2020-04-10	Africa|hCoV-19/South Africa/KRISP-04/2020|EPI ISL 436684|B.1.1.273|South Africa|2020-03-31	0.0001744778	Africa
Africa|hCoV-19/Kenya/C5442/2020|EPI ISL 568767|B.1.5|Kenya|2020-05-10	Africa|hCoV-19/South Africa/KRISP-04/2020|EPI ISL 436684|B.1.1.273|South Africa|2020-03-31	0.0002382014	Africa
Africa|hCoV-19/Kenya/C569/2020|EPI ISL 568700|B.1|Kenya|2020-04-12	Africa|hCoV-19/South Africa/KRISP-04/2020|EPI ISL 436684|B.1.1.273|South Africa|2020-03-31	0.0002102364	Africa
Africa|hCoV-19/Kenya/C5695/2020|EPI ISL 568770|B.1.5|Kenya|2020-05-11	Africa|hCoV-19/South Africa/KRISP-04/2020|EPI ISL 436684|B.1.1.273|South Africa|2020-03-31	0.0002722417	Africa
Africa|hCoV-19/Kenya/C5701/2020|EPI ISL 568772|B.1|Kenya|2020-05-11	Africa|hCoV-19/South Africa/KRISP-04/2020|EPI ISL 436684|B.1.1.273|South Africa|2020-03-31	0.0002041638	Africa
Africa|hCoV-19/Kenya/C571/2020|EPI ISL 568702|A|Kenya|2020-04-12	Africa|hCoV-19/South Africa/KRISP-04/2020|EPI ISL 436684|B.1.1.273|South Africa|2020-03-31	0.0005054197	Africa
Africa|hCoV-19/Kenya/C5767/2020|EPI ISL 568773|B.1.5|Kenya|2020-05-11	Africa|hCoV-19/South Africa/KRISP-04/2020|EPI ISL 436684|B.1.1.273|South Africa|2020-03-31	0.0003153745	Africa
Africa|hCoV-19/Kenya/C5811/2020|EPI ISL 568775|B.1.5|Kenya|2020-05-11	Africa|hCoV-19/South Africa/KRISP-04/2020|EPI ISL 436684|B.1.1.273|South Africa|2020-03-31	0.0002041639	Africa
Africa|hCoV-19/Kenya/C5813/2020|EPI ISL 568776|B.1|Kenya|2020-05-11	Africa|hCoV-19/South Africa/KRISP-04/2020|EPI ISL 436684|B.1.1.273|South Africa|2020-03-31	0.0002062336	Africa
Africa|hCoV-19/Kenya/C5835/2020|EPI ISL 568777|B.1.5|Kenya|2020-05-12	Africa|hCoV-19/South Africa/KRISP-04/2020|EPI ISL 436684|B.1.1.273|South Africa|2020-03-31	0.0002404484	Africa
Africa|hCoV-19/Kenya/C587/2020|EPI ISL 457912|B.1.5|Kenya|2020-04-11	Africa|hCoV-19/South Africa/KRISP-04/2020|EPI ISL 436684|B.1.1.273|South Africa|2020-03-31	0.0002093071	Africa
Africa|hCoV-19/Kenya/C589/2020|EPI ISL 457913|B.1.5|Kenya|2020-04-11	Africa|hCoV-19/South Africa/KRISP-04/2020|EPI ISL 436684|B.1.1.273|South Africa|2020-03-31	0.0001716452	Africa
Africa|hCoV-19/Kenya/C5902/2020|EPI ISL 568779|B.1.5|Kenya|2020-05-12	Africa|hCoV-19/South Africa/KRISP-04/2020|EPI ISL 436684|B.1.1.273|South Africa|2020-03-31	0.0002082954	Africa
Africa|hCoV-19/Kenya/C5911/2020|EPI ISL 568780|B.1.5|Kenya|2020-05-12	Africa|hCoV-19/South Africa/KRISP-04/2020|EPI ISL 436684|B.1.1.273|South Africa|2020-03-31	0.0002082425	Africa
Africa|hCoV-19/Kenya/C5914/2020|EPI ISL 568782|B.1.5|Kenya|2020-05-12	Africa|hCoV-19/South Africa/KRISP-04/2020|EPI ISL 436684|B.1.1.273|South Africa|2020-03-31	0.0002384288	Africa
Africa|hCoV-19/Kenya/C6186/2020|EPI ISL 568787|B.1.5|Kenya|2020-05-13	Africa|hCoV-19/South Africa/KRISP-04/2020|EPI ISL 436684|B.1.1.273|South Africa|2020-03-31	0.0002750338	Africa
Africa|hCoV-19/Kenya/C6255/2020|EPI ISL 568790|B.1.1.33|Kenya|2020-05-13	Africa|hCoV-19/South Africa/KRISP-04/2020|EPI ISL 436684|B.1.1.273|South Africa|2020-03-31	0.0002724047	Africa
Africa|hCoV-19/Kenya/C6298/2020|EPI ISL 568792|B.1|Kenya|2020-05-13	Africa|hCoV-19/South Africa/KRISP-04/2020|EPI ISL 436684|B.1.1.273|South Africa|2020-03-31	0.0002101973	Africa
Africa|hCoV-19/Kenya/C6369/2020|EPI ISL 568794|B.1|Kenya|2020-05-14	Africa|hCoV-19/South Africa/KRISP-04/2020|EPI ISL 436684|B.1.1.273|South Africa|2020-03-31	0.0002798955	Africa
Africa|hCoV-19/Kenya/C6380/2020|EPI ISL 568798|B.1.5|Kenya|2020-05-15	Africa|hCoV-19/South Africa/KRISP-04/2020|EPI ISL 436684|B.1.1.273|South Africa|2020-03-31	0.0001753161	Africa
Africa|hCoV-19/Kenya/C6384/2020|EPI ISL 568799|B.1|Kenya|2020-05-14	Africa|hCoV-19/South Africa/KRISP-04/2020|EPI ISL 436684|B.1.1.273|South Africa|2020-03-31	0.0002060588	Africa
Africa|hCoV-19/Kenya/C639/2020|EPI ISL 568703|B|Kenya|2020-04-14	Africa|hCoV-19/South Africa/KRISP-04/2020|EPI ISL 436684|B.1.1.273|South Africa|2020-03-31	0.0003148948	Africa
Africa|hCoV-19/Kenya/C6518/2020|EPI ISL 568803|B.1.5|Kenya|2020-05-14	Africa|hCoV-19/South Africa/KRISP-04/2020|EPI ISL 436684|B.1.1.273|South Africa|2020-03-31	0.0002817078	Africa
Africa|hCoV-19/Kenya/C6524/2020|EPI ISL 568805|A|Kenya|2020-05-14	Africa|hCoV-19/South Africa/KRISP-04/2020|EPI ISL 436684|B.1.1.273|South Africa|2020-03-31	0.0005523936	Africa
Africa|hCoV-19/Kenya/C656/2020|EPI ISL 457915|B.1.5|Kenya|2020-04-13	Africa|hCoV-19/South Africa/KRISP-04/2020|EPI ISL 436684|B.1.1.273|South Africa|2020-03-31	0.0002358189	Africa
Africa|hCoV-19/Kenya/C6564/2020|EPI ISL 568806|B.1.5|Kenya|2020-05-14	Africa|hCoV-19/South Africa/KRISP-04/2020|EPI ISL 436684|B.1.1.273|South Africa|2020-03-31	0.0002828461	Africa
Africa|hCoV-19/Kenya/C6878/2020|EPI ISL 568813|B.1.1|Kenya|2020-05-15	Africa|hCoV-19/South Africa/KRISP-04/2020|EPI ISL 436684|B.1.1.273|South Africa|2020-03-31	0.0000714144	Africa
Africa|hCoV-19/Kenya/C6914/2020|EPI ISL 568817|B.1|Kenya|2020-05-15	Africa|hCoV-19/South Africa/KRISP-04/2020|EPI ISL 436684|B.1.1.273|South Africa|2020-03-31	0.0003149875	Africa
Africa|hCoV-19/Kenya/C7081/2020|EPI ISL 568824|B.1.5|Kenya|2020-05-16	Africa|hCoV-19/South Africa/KRISP-04/2020|EPI ISL 436684|B.1.1.273|South Africa|2020-03-31	0.0002141316	Africa
Africa|hCoV-19/Kenya/C713/2020|EPI ISL 457920|B.1.5|Kenya|2020-04-14	Africa|hCoV-19/South Africa/KRISP-04/2020|EPI ISL 436684|B.1.1.273|South Africa|2020-03-31	0.0002021165	Africa
Africa|hCoV-19/Kenya/C7579/2020|EPI ISL 568842|A|Kenya|2020-05-16	Africa|hCoV-19/South Africa/KRISP-04/2020|EPI ISL 436684|B.1.1.273|South Africa|2020-03-31	0.0005546222	Africa
Africa|hCoV-19/Kenya/C7605/2020|EPI ISL 568847|A|Kenya|2020-05-16	Africa|hCoV-19/South Africa/KRISP-04/2020|EPI ISL 436684|B.1.1.273|South Africa|2020-03-31	0.0005441239	Africa
Africa|hCoV-19/Kenya/C787/2020|EPI ISL 457921|B.1.5|Kenya|2020-04-15	Africa|hCoV-19/South Africa/KRISP-04/2020|EPI ISL 436684|B.1.1.273|South Africa|2020-03-31	0.0001684197	Africa
Africa|hCoV-19/Kenya/C7949/2020|EPI ISL 568852|B.1|Kenya|2020-05-18	Africa|hCoV-19/South Africa/KRISP-04/2020|EPI ISL 436684|B.1.1.273|South Africa|2020-03-31	0.0002806757	Africa
Africa|hCoV-19/Kenya/C815/2020|EPI ISL 568706|B.1|Kenya|2020-04-16	Africa|hCoV-19/South Africa/KRISP-04/2020|EPI ISL 436684|B.1.1.273|South Africa|2020-03-31	0.0002451187	Africa
Africa|hCoV-19/Kenya/C8240/2020|EPI ISL 568855|B.1.5|Kenya|2020-05-19	Africa|hCoV-19/South Africa/KRISP-04/2020|EPI ISL 436684|B.1.1.273|South Africa|2020-03-31	0.0002464743	Africa
Africa|hCoV-19/Kenya/C926/2020|EPI ISL 457928|B.1.5|Kenya|2020-04-17	Africa|hCoV-19/South Africa/KRISP-04/2020|EPI ISL 436684|B.1.1.273|South Africa|2020-03-31	0.0002033080	Africa
Africa|hCoV-19/Kenya/D5/2020|EPI ISL 457999|B.1|Kenya|2020-05-22	Africa|hCoV-19/South Africa/KRISP-04/2020|EPI ISL 436684|B.1.1.273|South Africa|2020-03-31	0.0004486157	Africa
Africa|hCoV-19/Kenya/D6/2020|EPI ISL 458000|B.40|Kenya|2020-03-17	Africa|hCoV-19/South Africa/KRISP-04/2020|EPI ISL 436684|B.1.1.273|South Africa|2020-03-31	0.0005751498	Africa
Africa|hCoV-19/Kenya/NIC 059/2020|EPI ISL 457827|B.40|Kenya|2020-03	Africa|hCoV-19/South Africa/KRISP-04/2020|EPI ISL 436684|B.1.1.273|South Africa|2020-03-31	0.0005105033	Africa
Africa|hCoV-19/Kenya/NIC 084/2020|EPI ISL 457828|B|Kenya|2020-03	Africa|hCoV-19/South Africa/KRISP-04/2020|EPI ISL 436684|B.1.1.273|South Africa|2020-03-31	0.0004717249	Africa
Africa|hCoV-19/Kenya/NIC 087/2020|EPI ISL 457829|B.1.1.20|Kenya|2020-03	Africa|hCoV-19/South Africa/KRISP-04/2020|EPI ISL 436684|B.1.1.273|South Africa|2020-03-31	0.0001018134	Africa
Africa|hCoV-19/Kenya/NIC 089/2020|EPI ISL 457830|B.1.1.20|Kenya|2020-03	Africa|hCoV-19/South Africa/KRISP-04/2020|EPI ISL 436684|B.1.1.273|South Africa|2020-03-31	0.0001059363	Africa
Africa|hCoV-19/Kenya/NIC 168/2020|EPI ISL 457832|B.1.255|Kenya|2020-03	Africa|hCoV-19/South Africa/KRISP-04/2020|EPI ISL 436684|B.1.1.273|South Africa|2020-03-31	0.0002428161	Africa
Africa|hCoV-19/Kenya/NIC 187/2020|EPI ISL 457833|B.1.5|Kenya|2020-03-20	Africa|hCoV-19/South Africa/KRISP-04/2020|EPI ISL 436684|B.1.1.273|South Africa|2020-03-31	0.0002358028	Africa
Africa|hCoV-19/Kenya/NIC 196/2020|EPI ISL 457834|B.1.1|Kenya|2020-03-21	Africa|hCoV-19/South Africa/KRISP-04/2020|EPI ISL 436684|B.1.1.273|South Africa|2020-03-31	0.0000704140	Africa
Africa|hCoV-19/Kenya/NIC 248/2020|EPI ISL 457836|B.40|Kenya|2020-03-23	Africa|hCoV-19/South Africa/KRISP-04/2020|EPI ISL 436684|B.1.1.273|South Africa|2020-03-31	0.0004464132	Africa
Africa|hCoV-19/Kenya/NIC 266/2020|EPI ISL 457838|B.6|Kenya|2020-03-24	Africa|hCoV-19/South Africa/KRISP-04/2020|EPI ISL 436684|B.1.1.273|South Africa|2020-03-31	0.0005484221	Africa
Africa|hCoV-19/Kenya/NIC 492/2020|EPI ISL 457840|B.1.5|Kenya|2020-03	Africa|hCoV-19/South Africa/KRISP-04/2020|EPI ISL 436684|B.1.1.273|South Africa|2020-03-31	0.0001747829	Africa
Africa|hCoV-19/Kenya/NIC 512/2020|EPI ISL 457841|B.1.5|Kenya|2020-03	Africa|hCoV-19/South Africa/KRISP-04/2020|EPI ISL 436684|B.1.1.273|South Africa|2020-03-31	0.0001746547	Africa
Africa|hCoV-19/Kenya/NIC 569/2020|EPI ISL 457843|B.1.1|Kenya|2020-03-29	Africa|hCoV-19/South Africa/KRISP-04/2020|EPI ISL 436684|B.1.1.273|South Africa|2020-03-31	0.0001010420	Africa
Africa|hCoV-19/Kenya/NIC 593/2020|EPI ISL 457844|B.1.1.316|Kenya|2020-03-29	Africa|hCoV-19/South Africa/KRISP-04/2020|EPI ISL 436684|B.1.1.273|South Africa|2020-03-31	0.0001040014	Africa
Africa|hCoV-19/Kenya/S052/2020|EPI ISL 457932|B.4|Kenya|2020-03-14	Africa|hCoV-19/South Africa/KRISP-04/2020|EPI ISL 436684|B.1.1.273|South Africa|2020-03-31	0.0006570954	Africa
Africa|hCoV-19/Kenya/S109/2020|EPI ISL 457933|B.4|Kenya|2020-03-23	Africa|hCoV-19/South Africa/KRISP-04/2020|EPI ISL 436684|B.1.1.273|South Africa|2020-03-31	0.0006275847	Africa
Africa|hCoV-19/Kenya/S299/2020|EPI ISL 457934|B.1.1.1|Kenya|2020-03-29	Africa|hCoV-19/South Africa/KRISP-04/2020|EPI ISL 436684|B.1.1.273|South Africa|2020-03-31	0.0002402474	Africa
Africa|hCoV-19/Madagascar/IP-01650/2020|EPI ISL 508862|B.1|Madagascar|2020-03-20	Africa|hCoV-19/South Africa/KRISP-04/2020|EPI ISL 436684|B.1.1.273|South Africa|2020-03-31	0.0002694999	Africa
Africa|hCoV-19/Madagascar/IP-01861/2020|EPI ISL 508863|B.1|Madagascar|2020-03-22	Africa|hCoV-19/South Africa/KRISP-04/2020|EPI ISL 436684|B.1.1.273|South Africa|2020-03-31	0.0002694998	Africa
Africa|hCoV-19/Mali/M002593/2020|EPI ISL 487446|A|Mali|2020-04-06	Africa|hCoV-19/South Africa/KRISP-04/2020|EPI ISL 436684|B.1.1.273|South Africa|2020-03-31	0.0005391252	Africa
Africa|hCoV-19/Mali/M002615/2020|EPI ISL 487447|A|Mali|2020-04-06	Africa|hCoV-19/South Africa/KRISP-04/2020|EPI ISL 436684|B.1.1.273|South Africa|2020-03-31	0.0005054708	Africa
Africa|hCoV-19/Mali/M002616/2020|EPI ISL 487448|A|Mali|2020-04-06	Africa|hCoV-19/South Africa/KRISP-04/2020|EPI ISL 436684|B.1.1.273|South Africa|2020-03-31	0.0004726343	Africa
Africa|hCoV-19/Mali/M002618/2020|EPI ISL 487449|A|Mali|2020-04-06	Africa|hCoV-19/South Africa/KRISP-04/2020|EPI ISL 436684|B.1.1.273|South Africa|2020-03-31	0.0005391274	Africa
Africa|hCoV-19/Mali/M002644/2020|EPI ISL 487450|A|Mali|2020-04-08	Africa|hCoV-19/South Africa/KRISP-04/2020|EPI ISL 436684|B.1.1.273|South Africa|2020-03-31	0.0005728729	Africa
Africa|hCoV-19/Mali/M002659/2020|EPI ISL 487451|A|Mali|2020-04-09	Africa|hCoV-19/South Africa/KRISP-04/2020|EPI ISL 436684|B.1.1.273|South Africa|2020-03-31	0.0005054197	Africa
Africa|hCoV-19/Mali/M002663/2020|EPI ISL 487452|A|Mali|2020-04-09	Africa|hCoV-19/South Africa/KRISP-04/2020|EPI ISL 436684|B.1.1.273|South Africa|2020-03-31	0.0006065404	Africa
Africa|hCoV-19/Mali/M002667/2020|EPI ISL 487453|B.1|Mali|2020-04-10	Africa|hCoV-19/South Africa/KRISP-04/2020|EPI ISL 436684|B.1.1.273|South Africa|2020-03-31	0.0002694998	Africa
Africa|hCoV-19/Mali/M002672/2020|EPI ISL 487454|B|Mali|2020-04-10	Africa|hCoV-19/South Africa/KRISP-04/2020|EPI ISL 436684|B.1.1.273|South Africa|2020-03-31	0.0004381263	Africa
Africa|hCoV-19/Mali/M002673/2020|EPI ISL 487455|B.1|Mali|2020-04-10	Africa|hCoV-19/South Africa/KRISP-04/2020|EPI ISL 436684|B.1.1.273|South Africa|2020-03-31	0.0002694944	Africa
Africa|hCoV-19/Mali/M002675/2020|EPI ISL 487456|A|Mali|2020-04-10	Africa|hCoV-19/South Africa/KRISP-04/2020|EPI ISL 436684|B.1.1.273|South Africa|2020-03-31	0.0005054197	Africa
Africa|hCoV-19/Mali/M002698/2020|EPI ISL 487457|A|Mali|2020-04-12	Africa|hCoV-19/South Africa/KRISP-04/2020|EPI ISL 436684|B.1.1.273|South Africa|2020-03-31	0.0004722612	Africa
Africa|hCoV-19/Mali/M002700/2020|EPI ISL 487458|B.1|Mali|2020-04-12	Africa|hCoV-19/South Africa/KRISP-04/2020|EPI ISL 436684|B.1.1.273|South Africa|2020-03-31	0.0004059191	Africa
Africa|hCoV-19/Mali/M002703/2020|EPI ISL 487459|B.1|Mali|2020-04-12	Africa|hCoV-19/South Africa/KRISP-04/2020|EPI ISL 436684|B.1.1.273|South Africa|2020-03-31	0.0003368815	Africa
Africa|hCoV-19/Mali/M002704/2020|EPI ISL 487460|A|Mali|2020-04-12	Africa|hCoV-19/South Africa/KRISP-04/2020|EPI ISL 436684|B.1.1.273|South Africa|2020-03-31	0.0004379936	Africa
Africa|hCoV-19/Mali/M002707/2020|EPI ISL 487461|A|Mali|2020-04-12	Africa|hCoV-19/South Africa/KRISP-04/2020|EPI ISL 436684|B.1.1.273|South Africa|2020-03-31	0.0006065670	Africa
Africa|hCoV-19/Mali/M002758/2020|EPI ISL 487462|B.1|Mali|2020-04-13	Africa|hCoV-19/South Africa/KRISP-04/2020|EPI ISL 436684|B.1.1.273|South Africa|2020-03-31	0.0003706184	Africa
Africa|hCoV-19/Mali/M002823/2020|EPI ISL 487463|A|Mali|2020-04-14	Africa|hCoV-19/South Africa/KRISP-04/2020|EPI ISL 436684|B.1.1.273|South Africa|2020-03-31	0.0005391125	Africa
Africa|hCoV-19/Mali/M002824/2020|EPI ISL 487464|B.1.3|Mali|2020-04-14	Africa|hCoV-19/South Africa/KRISP-04/2020|EPI ISL 436684|B.1.1.273|South Africa|2020-03-31	0.0003706008	Africa
Africa|hCoV-19/Mali/M002826/2020|EPI ISL 487465|A|Mali|2020-04-14	Africa|hCoV-19/South Africa/KRISP-04/2020|EPI ISL 436684|B.1.1.273|South Africa|2020-03-31	0.0004717155	Africa
Africa|hCoV-19/Mali/M002830/2020|EPI ISL 487466|B.1.275|Mali|2020-04-14	Africa|hCoV-19/South Africa/KRISP-04/2020|EPI ISL 436684|B.1.1.273|South Africa|2020-03-31	0.0003369177	Africa
Africa|hCoV-19/Morocco/15N/2020|EPI ISL 458150|B.1.1|Morocco|2020-05-15	Africa|hCoV-19/South Africa/KRISP-04/2020|EPI ISL 436684|B.1.1.273|South Africa|2020-03-31	0.0003710420	Africa
Africa|hCoV-19/Morocco/6887/2020|EPI ISL 459965|B.1.1|Morocco|2020-03-03	Africa|hCoV-19/South Africa/KRISP-04/2020|EPI ISL 436684|B.1.1.273|South Africa|2020-03-31	0.0000673577	Africa
Africa|hCoV-19/Morocco/6888/2020|EPI ISL 459966|B.1.1|Morocco|2020-03-15	Africa|hCoV-19/South Africa/KRISP-04/2020|EPI ISL 436684|B.1.1.273|South Africa|2020-03-31	0.0001684085	Africa
Africa|hCoV-19/Morocco/6889/2020|EPI ISL 459967|B.1.5|Morocco|2020-03-15	Africa|hCoV-19/South Africa/KRISP-04/2020|EPI ISL 436684|B.1.1.273|South Africa|2020-03-31	0.0001699770	Africa
Africa|hCoV-19/Morocco/6890/2020|EPI ISL 459968|B.1.5|Morocco|2020-03-17	Africa|hCoV-19/South Africa/KRISP-04/2020|EPI ISL 436684|B.1.1.273|South Africa|2020-03-31	0.0002372919	Africa
Africa|hCoV-19/Morocco/6891/2020|EPI ISL 459969|B.1.255|Morocco|2020-03-20	Africa|hCoV-19/South Africa/KRISP-04/2020|EPI ISL 436684|B.1.1.273|South Africa|2020-03-31	0.0002383363	Africa
Africa|hCoV-19/Morocco/6892/2020|EPI ISL 459970|B.1.5|Morocco|2020-03-17	Africa|hCoV-19/South Africa/KRISP-04/2020|EPI ISL 436684|B.1.1.273|South Africa|2020-03-31	0.0002384719	Africa
Africa|hCoV-19/Morocco/6893/2020|EPI ISL 459971|B.1.153|Morocco|2020-03-18	Africa|hCoV-19/South Africa/KRISP-04/2020|EPI ISL 436684|B.1.1.273|South Africa|2020-03-31	0.0004099564	Africa
Africa|hCoV-19/Morocco/6894/2020|EPI ISL 459972|B.1|Morocco|2020-03-20	Africa|hCoV-19/South Africa/KRISP-04/2020|EPI ISL 436684|B.1.1.273|South Africa|2020-03-31	0.0003706008	Africa
Africa|hCoV-19/Morocco/6895/2020|EPI ISL 459973|B.1.1|Morocco|2020-03-20	Africa|hCoV-19/South Africa/KRISP-04/2020|EPI ISL 436684|B.1.1.273|South Africa|2020-03-31	0.0001010386	Africa
Africa|hCoV-19/Morocco/6897/2020|EPI ISL 459975|B.1.5|Morocco|2020-03-21	Africa|hCoV-19/South Africa/KRISP-04/2020|EPI ISL 436684|B.1.1.273|South Africa|2020-03-31	0.0002358108	Africa
Africa|hCoV-19/Morocco/6898/2020|EPI ISL 459976|B.1|Morocco|2020-03-16	Africa|hCoV-19/South Africa/KRISP-04/2020|EPI ISL 436684|B.1.1.273|South Africa|2020-03-31	0.0003032198	Africa
Africa|hCoV-19/Morocco/6899/2020|EPI ISL 459977|B.1.1|Morocco|2020-04-21	Africa|hCoV-19/South Africa/KRISP-04/2020|EPI ISL 436684|B.1.1.273|South Africa|2020-03-31	0.0001010430	Africa
Africa|hCoV-19/Morocco/6900/2020|EPI ISL 459978|B.1.1.247|Morocco|2020-04-20	Africa|hCoV-19/South Africa/KRISP-04/2020|EPI ISL 436684|B.1.1.273|South Africa|2020-03-31	0.0002021071	Africa
Africa|hCoV-19/Morocco/6901/2020|EPI ISL 459979|B.1|Morocco|2020-04-19	Africa|hCoV-19/South Africa/KRISP-04/2020|EPI ISL 436684|B.1.1.273|South Africa|2020-03-31	0.0003031934	Africa
Africa|hCoV-19/Morocco/6902/2020|EPI ISL 459980|B.1.1|Morocco|2020-04-19	Africa|hCoV-19/South Africa/KRISP-04/2020|EPI ISL 436684|B.1.1.273|South Africa|2020-03-31	0.0002357964	Africa
Africa|hCoV-19/Morocco/6903/2020|EPI ISL 459981|B.1|Morocco|2020-04-19	Africa|hCoV-19/South Africa/KRISP-04/2020|EPI ISL 436684|B.1.1.273|South Africa|2020-03-31	0.0004380196	Africa
Africa|hCoV-19/Morocco/6904/2020|EPI ISL 459982|B.1|Morocco|2020-04-18	Africa|hCoV-19/South Africa/KRISP-04/2020|EPI ISL 436684|B.1.1.273|South Africa|2020-03-31	0.0004043191	Africa
Africa|hCoV-19/Morocco/6905/2020|EPI ISL 459983|B.1.1|Morocco|2020-04-21	Africa|hCoV-19/South Africa/KRISP-04/2020|EPI ISL 436684|B.1.1.273|South Africa|2020-03-31	0.0001684192	Africa
Africa|hCoV-19/Morocco/6906/2020|EPI ISL 459984|B.1.1|Morocco|2020-04-06	Africa|hCoV-19/South Africa/KRISP-04/2020|EPI ISL 436684|B.1.1.273|South Africa|2020-03-31	0.0000673577	Africa
Africa|hCoV-19/Morocco/AZ183/2020|EPI ISL 476026|B.1.1|Morocco|2020-05-11	Africa|hCoV-19/South Africa/KRISP-04/2020|EPI ISL 436684|B.1.1.273|South Africa|2020-03-31	0.0002694988	Africa
Africa|hCoV-19/Morocco/CA24/2020|EPI ISL 476025|B.1.1|Morocco|2020-05-02	Africa|hCoV-19/South Africa/KRISP-04/2020|EPI ISL 436684|B.1.1.273|South Africa|2020-03-31	0.0004043218	Africa
Africa|hCoV-19/Morocco/HMIMV-Rabat102-03/2020|EPI ISL 471456|B.1|Morocco|2020-03-31	Africa|hCoV-19/South Africa/KRISP-04/2020|EPI ISL 436684|B.1.1.273|South Africa|2020-03-31	0.0004043176	Africa
Africa|hCoV-19/Morocco/HMIMV-Rabat1025-04/2020|EPI ISL 471457|B.1|Morocco|2020-04-13	Africa|hCoV-19/South Africa/KRISP-04/2020|EPI ISL 436684|B.1.1.273|South Africa|2020-03-31	0.0003369110	Africa
Africa|hCoV-19/Morocco/HMIMV-Rabat1429-04/2020|EPI ISL 471458|B.1|Morocco|2020-04-19	Africa|hCoV-19/South Africa/KRISP-04/2020|EPI ISL 436684|B.1.1.273|South Africa|2020-03-31	0.0004380405	Africa
Africa|hCoV-19/Morocco/HMIMV-Rabat1435-04/2020|EPI ISL 471459|B.1|Morocco|2020-04-19	Africa|hCoV-19/South Africa/KRISP-04/2020|EPI ISL 436684|B.1.1.273|South Africa|2020-03-31	0.0003032006	Africa
Africa|hCoV-19/Morocco/HMIMV-Rabat1462-04/2020|EPI ISL 471460|B.1|Morocco|2020-04-19	Africa|hCoV-19/South Africa/KRISP-04/2020|EPI ISL 436684|B.1.1.273|South Africa|2020-03-31	0.0004043191	Africa
Africa|hCoV-19/Morocco/OUA677-19/2020|EPI ISL 451400|B.1.5|Morocco|2020-04-23	Africa|hCoV-19/South Africa/KRISP-04/2020|EPI ISL 436684|B.1.1.273|South Africa|2020-03-31	0.0003032138	Africa
Africa|hCoV-19/Morocco/RA85/2020|EPI ISL 467299|B.1|Morocco|2020-05-21	Africa|hCoV-19/South Africa/KRISP-04/2020|EPI ISL 436684|B.1.1.273|South Africa|2020-03-31	0.0007753267	Africa
Africa|hCoV-19/Morocco/RMPS-01/2020|EPI ISL 469017|B.1|Morocco|2020-04-13	Africa|hCoV-19/South Africa/KRISP-04/2020|EPI ISL 436684|B.1.1.273|South Africa|2020-03-31	0.0002694998	Africa
Africa|hCoV-19/Morocco/RMPS-02/2020|EPI ISL 469049|B.1|Morocco|2020-03-30	Africa|hCoV-19/South Africa/KRISP-04/2020|EPI ISL 436684|B.1.1.273|South Africa|2020-03-31	0.0002695116	Africa
Africa|hCoV-19/Morocco/RMPS-03/2020|EPI ISL 469051|B.1|Morocco|2020-04-03	Africa|hCoV-19/South Africa/KRISP-04/2020|EPI ISL 436684|B.1.1.273|South Africa|2020-03-31	0.0003706008	Africa
Africa|hCoV-19/Morocco/RMPS-04/2020|EPI ISL 469052|B.1|Morocco|2020-03-30	Africa|hCoV-19/South Africa/KRISP-04/2020|EPI ISL 436684|B.1.1.273|South Africa|2020-03-31	0.0002694998	Africa
Africa|hCoV-19/Morocco/RMPS-05/2020|EPI ISL 469053|B.1|Morocco|2020-03-30	Africa|hCoV-19/South Africa/KRISP-04/2020|EPI ISL 436684|B.1.1.273|South Africa|2020-03-31	0.0002358075	Africa
Africa|hCoV-19/Morocco/RMPS-06/2020|EPI ISL 469054|B.1|Morocco|2020-04-01	Africa|hCoV-19/South Africa/KRISP-04/2020|EPI ISL 436684|B.1.1.273|South Africa|2020-03-31	0.0002694998	Africa
Africa|hCoV-19/Morocco/RMPS-12/2020|EPI ISL 482737|B.1.1|Morocco|2020-05-08	Africa|hCoV-19/South Africa/KRISP-04/2020|EPI ISL 436684|B.1.1.273|South Africa|2020-03-31	0.0002742811	Africa
Africa|hCoV-19/Morocco/RMPS-13/2020|EPI ISL 482738|B.1|Morocco|2020-04-10	Africa|hCoV-19/South Africa/KRISP-04/2020|EPI ISL 436684|B.1.1.273|South Africa|2020-03-31	0.0002742662	Africa
Africa|hCoV-19/Morocco/RMPS-14/2020|EPI ISL 482739|B.1|Morocco|2020-04-22	Africa|hCoV-19/South Africa/KRISP-04/2020|EPI ISL 436684|B.1.1.273|South Africa|2020-03-31	0.0002795947	Africa
Africa|hCoV-19/Morocco/refstage1/2020|EPI ISL 476559|B.1.5|Morocco|2020-02-27	Africa|hCoV-19/South Africa/KRISP-04/2020|EPI ISL 436684|B.1.1.273|South Africa|2020-03-31	0.0001684197	Africa
Africa|hCoV-19/Nigeria/AB03-CV135/2020|EPI ISL 527872|B.1.5|Nigeria|2020-05-12	Africa|hCoV-19/South Africa/KRISP-04/2020|EPI ISL 436684|B.1.1.273|South Africa|2020-03-31	0.0003064657	Africa
Africa|hCoV-19/Nigeria/ED01-CV155/2020|EPI ISL 527873|B.40|Nigeria|2020-02-21	Africa|hCoV-19/South Africa/KRISP-04/2020|EPI ISL 436684|B.1.1.273|South Africa|2020-03-31	0.0005728689	Africa
Africa|hCoV-19/Nigeria/ED02-CV156/2020|EPI ISL 527874|B.40|Nigeria|2020-03-23	Africa|hCoV-19/South Africa/KRISP-04/2020|EPI ISL 436684|B.1.1.273|South Africa|2020-03-31	0.0004717249	Africa
Africa|hCoV-19/Nigeria/ED03-CV157/2020|EPI ISL 527875|B.40|Nigeria|2020-03-26	Africa|hCoV-19/South Africa/KRISP-04/2020|EPI ISL 436684|B.1.1.273|South Africa|2020-03-31	0.0006259232	Africa
Africa|hCoV-19/Nigeria/ED04-CV158/2020|EPI ISL 527876|A|Nigeria|2020-03-25	Africa|hCoV-19/South Africa/KRISP-04/2020|EPI ISL 436684|B.1.1.273|South Africa|2020-03-31	0.0005054311	Africa
Africa|hCoV-19/Nigeria/ED06-CV159/2020|EPI ISL 527877|A|Nigeria|2020-03-25	Africa|hCoV-19/South Africa/KRISP-04/2020|EPI ISL 436684|B.1.1.273|South Africa|2020-03-31	0.0005221237	Africa
Africa|hCoV-19/Nigeria/ED07-CV160/2020|EPI ISL 527878|B.40|Nigeria|2020-03-31	Africa|hCoV-19/South Africa/KRISP-04/2020|EPI ISL 436684|B.1.1.273|South Africa|2020-03-31	0.0006066456	Africa
Africa|hCoV-19/Nigeria/ED1010-CV215/2020|EPI ISL 527879|B.1.1.229|Nigeria|2020-05-04	Africa|hCoV-19/South Africa/KRISP-04/2020|EPI ISL 436684|B.1.1.273|South Africa|2020-03-31	0.0001347240	Africa
Africa|hCoV-19/Nigeria/ED18-CV161/2020|EPI ISL 527880|B.1.5|Nigeria|2020-03-25	Africa|hCoV-19/South Africa/KRISP-04/2020|EPI ISL 436684|B.1.1.273|South Africa|2020-03-31	0.0002025670	Africa
Africa|hCoV-19/Nigeria/ED20-CV162/2020|EPI ISL 527881|B.1|Nigeria|2020-03-30	Africa|hCoV-19/South Africa/KRISP-04/2020|EPI ISL 436684|B.1.1.273|South Africa|2020-03-31	0.0002694998	Africa
Africa|hCoV-19/Nigeria/ED25-CV163/2020|EPI ISL 527882|B.1.5|Nigeria|2020-05-09	Africa|hCoV-19/South Africa/KRISP-04/2020|EPI ISL 436684|B.1.1.273|South Africa|2020-03-31	0.0002021078	Africa
Africa|hCoV-19/Nigeria/ED32-CV164/2020|EPI ISL 527883|B.1.5|Nigeria|2020-05-18	Africa|hCoV-19/South Africa/KRISP-04/2020|EPI ISL 436684|B.1.1.273|South Africa|2020-03-31	0.0002038913	Africa
Africa|hCoV-19/Nigeria/ED46-CV165/2020|EPI ISL 527884|B.1.1.229|Nigeria|2020-04-24	Africa|hCoV-19/South Africa/KRISP-04/2020|EPI ISL 436684|B.1.1.273|South Africa|2020-03-31	0.0002021039	Africa
Africa|hCoV-19/Nigeria/ED48-CV193/2020|EPI ISL 527885|B.1.5|Nigeria|2020-04-26	Africa|hCoV-19/South Africa/KRISP-04/2020|EPI ISL 436684|B.1.1.273|South Africa|2020-03-31	0.0001380097	Africa
Africa|hCoV-19/Nigeria/EK025-CV58/2020|EPI ISL 487098|B.1.1.71|Nigeria|2020-04-19	Africa|hCoV-19/South Africa/KRISP-04/2020|EPI ISL 436684|B.1.1.273|South Africa|2020-03-31	0.0002069888	Africa
Africa|hCoV-19/Nigeria/EK084-CV50/2020|EPI ISL 487105|B.1.1.71|Nigeria|2020-04-23	Africa|hCoV-19/South Africa/KRISP-04/2020|EPI ISL 436684|B.1.1.273|South Africa|2020-03-31	0.0002021029	Africa
Africa|hCoV-19/Nigeria/EK220-CV54/2020|EPI ISL 487102|B.1.1|Nigeria|2020-05-14	Africa|hCoV-19/South Africa/KRISP-04/2020|EPI ISL 436684|B.1.1.273|South Africa|2020-03-31	0.0001686169	Africa
Africa|hCoV-19/Nigeria/EK254-CV60/2020|EPI ISL 487096|B.1.1|Nigeria|2020-05-19	Africa|hCoV-19/South Africa/KRISP-04/2020|EPI ISL 436684|B.1.1.273|South Africa|2020-03-31	0.0001730574	Africa
Africa|hCoV-19/Nigeria/EK291-CV115/2020|EPI ISL 527887|B.1.1|Nigeria|2020-06-02	Africa|hCoV-19/South Africa/KRISP-04/2020|EPI ISL 436684|B.1.1.273|South Africa|2020-03-31	0.0002021160	Africa
Africa|hCoV-19/Nigeria/KW017-CV24/2020|EPI ISL 455362|B.1.255|Nigeria|2020-04-10	Africa|hCoV-19/South Africa/KRISP-04/2020|EPI ISL 436684|B.1.1.273|South Africa|2020-03-31	0.0003032066	Africa
Africa|hCoV-19/Nigeria/KW298-CV48/2020|EPI ISL 487107|A|Nigeria|2020-05-08	Africa|hCoV-19/South Africa/KRISP-04/2020|EPI ISL 436684|B.1.1.273|South Africa|2020-03-31	0.0005728457	Africa
Africa|hCoV-19/Nigeria/KW326-CV52/2020|EPI ISL 487103|B.1.1|Nigeria|2020-05-09	Africa|hCoV-19/South Africa/KRISP-04/2020|EPI ISL 436684|B.1.1.273|South Africa|2020-03-31	0.0001354690	Africa
Africa|hCoV-19/Nigeria/Lagos01/2020|EPI ISL 413550|B.1.1|Nigeria|2020-02-27	Africa|hCoV-19/South Africa/KRISP-04/2020|EPI ISL 436684|B.1.1.273|South Africa|2020-03-31	0.0001023158	Africa
Africa|hCoV-19/Nigeria/NG57752/2020|EPI ISL 462992|B.1.1|Nigeria|2020-03	Africa|hCoV-19/South Africa/KRISP-04/2020|EPI ISL 436684|B.1.1.273|South Africa|2020-03-31	0.0001348876	Africa
Africa|hCoV-19/Nigeria/OG007-CV22/2020|EPI ISL 455412|B.40|Nigeria|2020-03-29	Africa|hCoV-19/South Africa/KRISP-04/2020|EPI ISL 436684|B.1.1.273|South Africa|2020-03-31	0.0005054519	Africa
Africa|hCoV-19/Nigeria/ON191-CV49/2020|EPI ISL 487106|B.1.246|Nigeria|2020-06-30	Africa|hCoV-19/South Africa/KRISP-04/2020|EPI ISL 436684|B.1.1.273|South Africa|2020-03-31	0.0003723948	Africa
Africa|hCoV-19/Nigeria/ON505-CV43/2020|EPI ISL 487112|B.1.246|Nigeria|2020-05-24	Africa|hCoV-19/South Africa/KRISP-04/2020|EPI ISL 436684|B.1.1.273|South Africa|2020-03-31	0.0004380006	Africa
Africa|hCoV-19/Nigeria/ON507-CV44/2020|EPI ISL 487111|B.1.1.10|Nigeria|2020-05-24	Africa|hCoV-19/South Africa/KRISP-04/2020|EPI ISL 436684|B.1.1.273|South Africa|2020-03-31	0.0002698270	Africa
Africa|hCoV-19/Nigeria/ON595-CV121/2020|EPI ISL 527888|B.1.1.90|Nigeria|2020-06-03	Africa|hCoV-19/South Africa/KRISP-04/2020|EPI ISL 436684|B.1.1.273|South Africa|2020-03-31	0.0002358020	Africa
Africa|hCoV-19/Nigeria/ON705-CV153/2020|EPI ISL 527889|B.1.1.1|Nigeria|2020-06-09	Africa|hCoV-19/South Africa/KRISP-04/2020|EPI ISL 436684|B.1.1.273|South Africa|2020-03-31	0.0003368736	Africa
Africa|hCoV-19/Nigeria/ON752-CV144/2020|EPI ISL 527890|B.1|Nigeria|2020-06-11	Africa|hCoV-19/South Africa/KRISP-04/2020|EPI ISL 436684|B.1.1.273|South Africa|2020-03-31	0.0004045862	Africa
Africa|hCoV-19/Nigeria/ON920-CV152/2020|EPI ISL 527891|B.1.1.220|Nigeria|2020-06-16	Africa|hCoV-19/South Africa/KRISP-04/2020|EPI ISL 436684|B.1.1.273|South Africa|2020-03-31	0.0002360723	Africa
Africa|hCoV-19/Nigeria/ON969-CV145/2020|EPI ISL 527892|B.1.1|Nigeria|2020-06-17	Africa|hCoV-19/South Africa/KRISP-04/2020|EPI ISL 436684|B.1.1.273|South Africa|2020-03-31	0.0002358170	Africa
Africa|hCoV-19/Nigeria/OS016-CV3/2020|EPI ISL 455413|B.40|Nigeria|2020-03-27	Africa|hCoV-19/South Africa/KRISP-04/2020|EPI ISL 436684|B.1.1.273|South Africa|2020-03-31	0.0004731271	Africa
Africa|hCoV-19/Nigeria/OS030-CV5/2020|EPI ISL 455415|A|Nigeria|2020-03-29	Africa|hCoV-19/South Africa/KRISP-04/2020|EPI ISL 436684|B.1.1.273|South Africa|2020-03-31	0.0006635448	Africa
Africa|hCoV-19/Nigeria/OS055-CV8/2020|EPI ISL 455418|A|Nigeria|2020-03-29	Africa|hCoV-19/South Africa/KRISP-04/2020|EPI ISL 436684|B.1.1.273|South Africa|2020-03-31	0.0006574384	Africa
Africa|hCoV-19/Nigeria/OS060-CV9/2020|EPI ISL 455419|B.1|Nigeria|2020-03-29	Africa|hCoV-19/South Africa/KRISP-04/2020|EPI ISL 436684|B.1.1.273|South Africa|2020-03-31	0.0004077630	Africa
Africa|hCoV-19/Nigeria/OS070-CV11/2020|EPI ISL 455422|A|Nigeria|2020-03-29	Africa|hCoV-19/South Africa/KRISP-04/2020|EPI ISL 436684|B.1.1.273|South Africa|2020-03-31	0.0006402928	Africa
Africa|hCoV-19/Nigeria/OS085-CV14/2020|EPI ISL 455424|A|Nigeria|2020-03-29	Africa|hCoV-19/South Africa/KRISP-04/2020|EPI ISL 436684|B.1.1.273|South Africa|2020-03-31	0.0005391489	Africa
Africa|hCoV-19/Nigeria/OS125-CV20/2020|EPI ISL 455427|A|Nigeria|2020-03-29	Africa|hCoV-19/South Africa/KRISP-04/2020|EPI ISL 436684|B.1.1.273|South Africa|2020-03-31	0.0006659858	Africa
Africa|hCoV-19/Nigeria/OS294-CV42/2020|EPI ISL 487113|B.1.5|Nigeria|2020-04-23	Africa|hCoV-19/South Africa/KRISP-04/2020|EPI ISL 436684|B.1.1.273|South Africa|2020-03-31	0.0002695060	Africa
Africa|hCoV-19/Nigeria/OS524-CV45/2020|EPI ISL 487110|B.1.22|Nigeria|2020-05-11	Africa|hCoV-19/South Africa/KRISP-04/2020|EPI ISL 436684|B.1.1.273|South Africa|2020-03-31	0.0003706008	Africa
Africa|hCoV-19/Nigeria/OS589-CV46/2020|EPI ISL 487109|B.1.22|Nigeria|2020-05-29	Africa|hCoV-19/South Africa/KRISP-04/2020|EPI ISL 436684|B.1.1.273|South Africa|2020-03-31	0.0004044402	Africa
Africa|hCoV-19/Nigeria/OY008-CV29/2020|EPI ISL 455429|B.1|Nigeria|2020-03-27	Africa|hCoV-19/South Africa/KRISP-04/2020|EPI ISL 436684|B.1.1.273|South Africa|2020-03-31	0.0002694998	Africa
Africa|hCoV-19/Nigeria/OY045A-CV35/2020|EPI ISL 455431|B.40|Nigeria|2020-04-02	Africa|hCoV-19/South Africa/KRISP-04/2020|EPI ISL 436684|B.1.1.273|South Africa|2020-03-31	0.0004718361	Africa
Africa|hCoV-19/Nigeria/OY094-CV57/2020|EPI ISL 487099|B.1.1.102|Nigeria|2020-04-24	Africa|hCoV-19/South Africa/KRISP-04/2020|EPI ISL 436684|B.1.1.273|South Africa|2020-03-31	0.0001347326	Africa
Africa|hCoV-19/Nigeria/OY175-CV51/2020|EPI ISL 487104|B.1|Nigeria|2020-05-03	Africa|hCoV-19/South Africa/KRISP-04/2020|EPI ISL 436684|B.1.1.273|South Africa|2020-03-31	0.0003761429	Africa
Africa|hCoV-19/Nigeria/OY233-CV66/2020|EPI ISL 487091|B.1.246|Nigeria|2020-05-13	Africa|hCoV-19/South Africa/KRISP-04/2020|EPI ISL 436684|B.1.1.273|South Africa|2020-03-31	0.0005391465	Africa
Africa|hCoV-19/Nigeria/OY260-CV55/2020|EPI ISL 487101|B.1.265|Nigeria|2020-05-16	Africa|hCoV-19/South Africa/KRISP-04/2020|EPI ISL 436684|B.1.1.273|South Africa|2020-03-31	0.0004380007	Africa
Africa|hCoV-19/Nigeria/OY592-CV167/2020|EPI ISL 527898|B.1.265|Nigeria|2020-06-10	Africa|hCoV-19/South Africa/KRISP-04/2020|EPI ISL 436684|B.1.1.273|South Africa|2020-03-31	0.0005391776	Africa
Africa|hCoV-19/Nigeria/OY595-CV168/2020|EPI ISL 527899|B.1.265|Nigeria|2020-06-09	Africa|hCoV-19/South Africa/KRISP-04/2020|EPI ISL 436684|B.1.1.273|South Africa|2020-03-31	0.0005574135	Africa
Africa|hCoV-19/Nigeria/OY598-CV169/2020|EPI ISL 527900|B.1.1|Nigeria|2020-06-09	Africa|hCoV-19/South Africa/KRISP-04/2020|EPI ISL 436684|B.1.1.273|South Africa|2020-03-31	0.0003448768	Africa
Africa|hCoV-19/Nigeria/OY605-CV170/2020|EPI ISL 527901|B.1.1|Nigeria|2020-06-12	Africa|hCoV-19/South Africa/KRISP-04/2020|EPI ISL 436684|B.1.1.273|South Africa|2020-03-31	0.0003705689	Africa
Africa|hCoV-19/Nigeria/OY608-CV172/2020|EPI ISL 527903|B.1.1|Nigeria|2020-06-11	Africa|hCoV-19/South Africa/KRISP-04/2020|EPI ISL 436684|B.1.1.273|South Africa|2020-03-31	0.0002380656	Africa
Africa|hCoV-19/Nigeria/OY612-CV173/2020|EPI ISL 527904|B.1.1|Nigeria|2020-06-13	Africa|hCoV-19/South Africa/KRISP-04/2020|EPI ISL 436684|B.1.1.273|South Africa|2020-03-31	0.0002360041	Africa
Africa|hCoV-19/Nigeria/OY616-CV174/2020|EPI ISL 527905|B.1.1|Nigeria|2020-06-12	Africa|hCoV-19/South Africa/KRISP-04/2020|EPI ISL 436684|B.1.1.273|South Africa|2020-03-31	0.0003711186	Africa
Africa|hCoV-19/Nigeria/OY625-CV182/2020|EPI ISL 527909|B.1.1|Nigeria|2020-06-13	Africa|hCoV-19/South Africa/KRISP-04/2020|EPI ISL 436684|B.1.1.273|South Africa|2020-03-31	0.0002386183	Africa
Africa|hCoV-19/Nigeria/OY626-CV183/2020|EPI ISL 527910|B.1.1|Nigeria|2020-06-13	Africa|hCoV-19/South Africa/KRISP-04/2020|EPI ISL 436684|B.1.1.273|South Africa|2020-03-31	0.0002377189	Africa
Africa|hCoV-19/Nigeria/OY627-CV184/2020|EPI ISL 527911|B.1.1|Nigeria|2020-06-13	Africa|hCoV-19/South Africa/KRISP-04/2020|EPI ISL 436684|B.1.1.273|South Africa|2020-03-31	0.0001010785	Africa
Africa|hCoV-19/Nigeria/OY628-CV185/2020|EPI ISL 527912|B.1.1|Nigeria|2020-06-13	Africa|hCoV-19/South Africa/KRISP-04/2020|EPI ISL 436684|B.1.1.273|South Africa|2020-03-31	0.0003368952	Africa
Africa|hCoV-19/Nigeria/OY633-CV189/2020|EPI ISL 527914|B.1.1.71|Nigeria|2020-06-16	Africa|hCoV-19/South Africa/KRISP-04/2020|EPI ISL 436684|B.1.1.273|South Africa|2020-03-31	0.0003031863	Africa
Africa|hCoV-19/Nigeria/OY636-CV192/2020|EPI ISL 527915|B.1.1|Nigeria|2020-06-17	Africa|hCoV-19/South Africa/KRISP-04/2020|EPI ISL 436684|B.1.1.273|South Africa|2020-03-31	0.0002020942	Africa
Africa|hCoV-19/Senegal/003/2020|EPI ISL 418206|B.1.356|Senegal|2020-02-28	Africa|hCoV-19/South Africa/KRISP-04/2020|EPI ISL 436684|B.1.1.273|South Africa|2020-03-31	0.0003039510	Africa
Africa|hCoV-19/Senegal/016/2020|EPI ISL 418207|B.1.356|Senegal|2020-03-02	Africa|hCoV-19/South Africa/KRISP-04/2020|EPI ISL 436684|B.1.1.273|South Africa|2020-03-31	0.0003031935	Africa
Africa|hCoV-19/Senegal/020/2020|EPI ISL 418208|B.1.356|Senegal|2020-03-04	Africa|hCoV-19/South Africa/KRISP-04/2020|EPI ISL 436684|B.1.1.273|South Africa|2020-03-31	0.0003040434	Africa
Africa|hCoV-19/Senegal/026/2020|EPI ISL 418209|B.1.356|Senegal|2020-03-03	Africa|hCoV-19/South Africa/KRISP-04/2020|EPI ISL 436684|B.1.1.273|South Africa|2020-03-31	0.0003368884	Africa
Africa|hCoV-19/Senegal/073/2020|EPI ISL 418210|B.1|Senegal|2020-03-10	Africa|hCoV-19/South Africa/KRISP-04/2020|EPI ISL 436684|B.1.1.273|South Africa|2020-03-31	0.0002021167	Africa
Africa|hCoV-19/Senegal/082/2020|EPI ISL 418211|B.1|Senegal|2020-03-11	Africa|hCoV-19/South Africa/KRISP-04/2020|EPI ISL 436684|B.1.1.273|South Africa|2020-03-31	0.0002022120	Africa
Africa|hCoV-19/Senegal/087/2020|EPI ISL 418212|B.1|Senegal|2020-03-11	Africa|hCoV-19/South Africa/KRISP-04/2020|EPI ISL 436684|B.1.1.273|South Africa|2020-03-31	0.0002027243	Africa
Africa|hCoV-19/Senegal/094/2020|EPI ISL 418213|B.1|Senegal|2020-03-12	Africa|hCoV-19/South Africa/KRISP-04/2020|EPI ISL 436684|B.1.1.273|South Africa|2020-03-31	0.0002360301	Africa
Africa|hCoV-19/Senegal/102/2020|EPI ISL 418214|B.1|Senegal|2020-03-12	Africa|hCoV-19/South Africa/KRISP-04/2020|EPI ISL 436684|B.1.1.273|South Africa|2020-03-31	0.0002097971	Africa
Africa|hCoV-19/Senegal/119/2020|EPI ISL 418215|B.1|Senegal|2020-03-12	Africa|hCoV-19/South Africa/KRISP-04/2020|EPI ISL 436684|B.1.1.273|South Africa|2020-03-31	0.0002715998	Africa
Africa|hCoV-19/Senegal/1351/2020|EPI ISL 480556|B.6|Senegal|2020-03-28	Africa|hCoV-19/South Africa/KRISP-04/2020|EPI ISL 436684|B.1.1.273|South Africa|2020-03-31	0.0004727968	Africa
Africa|hCoV-19/Senegal/136/2020|EPI ISL 418216|A.2|Senegal|2020-03-13	Africa|hCoV-19/South Africa/KRISP-04/2020|EPI ISL 436684|B.1.1.273|South Africa|2020-03-31	0.0005728437	Africa
Africa|hCoV-19/Senegal/139/2020|EPI ISL 418217|B.1|Senegal|2020-03-13	Africa|hCoV-19/South Africa/KRISP-04/2020|EPI ISL 436684|B.1.1.273|South Africa|2020-03-31	0.0002373135	Africa
Africa|hCoV-19/Senegal/1683/2020|EPI ISL 480783|B.1|Senegal|2020-03-31	Africa|hCoV-19/South Africa/KRISP-04/2020|EPI ISL 436684|B.1.1.273|South Africa|2020-03-31	0.0002363624	Africa
Africa|hCoV-19/Senegal/1749/2020|EPI ISL 480787|B.1|Senegal|2020-03-31	Africa|hCoV-19/South Africa/KRISP-04/2020|EPI ISL 436684|B.1.1.273|South Africa|2020-03-31	0.0002368604	Africa
Africa|hCoV-19/Senegal/1966/2020|EPI ISL 480789|A.11|Senegal|2020-04-01	Africa|hCoV-19/South Africa/KRISP-04/2020|EPI ISL 436684|B.1.1.273|South Africa|2020-03-31	0.0005393687	Africa
Africa|hCoV-19/Senegal/2840/2020|EPI ISL 481220|B.1|Senegal|2020-04-06	Africa|hCoV-19/South Africa/KRISP-04/2020|EPI ISL 436684|B.1.1.273|South Africa|2020-03-31	0.0004506587	Africa
Africa|hCoV-19/Senegal/2865/2020|EPI ISL 481234|B.1|Senegal|2020-04-07	Africa|hCoV-19/South Africa/KRISP-04/2020|EPI ISL 436684|B.1.1.273|South Africa|2020-03-31	0.0004465739	Africa
Africa|hCoV-19/Senegal/306/2020|EPI ISL 420069|B.3|Senegal|2020-03-17	Africa|hCoV-19/South Africa/KRISP-04/2020|EPI ISL 436684|B.1.1.273|South Africa|2020-03-31	0.0003705943	Africa
Africa|hCoV-19/Senegal/315/2020|EPI ISL 420070|B.1|Senegal|2020-03-17	Africa|hCoV-19/South Africa/KRISP-04/2020|EPI ISL 436684|B.1.1.273|South Africa|2020-03-31	0.0002694880	Africa
Africa|hCoV-19/Senegal/328/2020|EPI ISL 420071|B.1|Senegal|2020-03-17	Africa|hCoV-19/South Africa/KRISP-04/2020|EPI ISL 436684|B.1.1.273|South Africa|2020-03-31	0.0005157641	Africa
Africa|hCoV-19/Senegal/3331/2020|EPI ISL 481235|B.1.5|Senegal|2020-04-09	Africa|hCoV-19/South Africa/KRISP-04/2020|EPI ISL 436684|B.1.1.273|South Africa|2020-03-31	0.0002022643	Africa
Africa|hCoV-19/Senegal/370/2020|EPI ISL 420072|B.1|Senegal|2020-03-18	Africa|hCoV-19/South Africa/KRISP-04/2020|EPI ISL 436684|B.1.1.273|South Africa|2020-03-31	0.0003039745	Africa
Africa|hCoV-19/Senegal/382/2020|EPI ISL 420073|B.1|Senegal|2020-03-19	Africa|hCoV-19/South Africa/KRISP-04/2020|EPI ISL 436684|B.1.1.273|South Africa|2020-03-31	0.0003032198	Africa
Africa|hCoV-19/Senegal/45436/2020|EPI ISL 498238|B.1.1|Senegal|2020-05-27	Africa|hCoV-19/South Africa/KRISP-04/2020|EPI ISL 436684|B.1.1.273|South Africa|2020-03-31	0.0001684759	Africa
Africa|hCoV-19/Senegal/45557/2020|EPI ISL 498239|B.1.1|Senegal|2020-05-27	Africa|hCoV-19/South Africa/KRISP-04/2020|EPI ISL 436684|B.1.1.273|South Africa|2020-03-31	0.0002715669	Africa
Africa|hCoV-19/Senegal/52357/2020|EPI ISL 498240|B.1.5.12|Senegal|2020-06-03	Africa|hCoV-19/South Africa/KRISP-04/2020|EPI ISL 436684|B.1.1.273|South Africa|2020-03-31	0.0004961438	Africa
Africa|hCoV-19/Senegal/52907/2020|EPI ISL 498241|B.1.5.12|Senegal|2020-06-05	Africa|hCoV-19/South Africa/KRISP-04/2020|EPI ISL 436684|B.1.1.273|South Africa|2020-03-31	0.0006965329	Africa
Africa|hCoV-19/Senegal/55499/2020|EPI ISL 498242|B.1.5|Senegal|2020-06-07	Africa|hCoV-19/South Africa/KRISP-04/2020|EPI ISL 436684|B.1.1.273|South Africa|2020-03-31	0.0003037423	Africa
Africa|hCoV-19/Senegal/55703/2020|EPI ISL 477148|B.1.356|Senegal|2020-06-07	Africa|hCoV-19/South Africa/KRISP-04/2020|EPI ISL 436684|B.1.1.273|South Africa|2020-03-31	0.0004185933	Africa
Africa|hCoV-19/Senegal/55728/2020|EPI ISL 477150|B.1.5.12|Senegal|2020-06-07	Africa|hCoV-19/South Africa/KRISP-04/2020|EPI ISL 436684|B.1.1.273|South Africa|2020-03-31	0.0003738076	Africa
Africa|hCoV-19/Senegal/55738/2020|EPI ISL 477141|B.1.5.12|Senegal|2020-06-07	Africa|hCoV-19/South Africa/KRISP-04/2020|EPI ISL 436684|B.1.1.273|South Africa|2020-03-31	0.0005203477	Africa
Africa|hCoV-19/Senegal/55752/2020|EPI ISL 477149|B.1.5.12|Senegal|2020-06-07	Africa|hCoV-19/South Africa/KRISP-04/2020|EPI ISL 436684|B.1.1.273|South Africa|2020-03-31	0.0003421832	Africa
Africa|hCoV-19/Senegal/57065/2020|EPI ISL 476148|B.1.1.44|Senegal|2020-06-09	Africa|hCoV-19/South Africa/KRISP-04/2020|EPI ISL 436684|B.1.1.273|South Africa|2020-03-31	0.0002362499	Africa
Africa|hCoV-19/Senegal/5718/2020|EPI ISL 481236|B.1|Senegal|2020-04-18	Africa|hCoV-19/South Africa/KRISP-04/2020|EPI ISL 436684|B.1.1.273|South Africa|2020-03-31	0.0003047505	Africa
Africa|hCoV-19/Senegal/57273/2020|EPI ISL 498243|B.1.5.12|Senegal|2020-06-07	Africa|hCoV-19/South Africa/KRISP-04/2020|EPI ISL 436684|B.1.1.273|South Africa|2020-03-31	0.0003706057	Africa
Africa|hCoV-19/Senegal/57476/2020|EPI ISL 476149|B.1.5.12|Senegal|2020-06-06	Africa|hCoV-19/South Africa/KRISP-04/2020|EPI ISL 436684|B.1.1.273|South Africa|2020-03-31	0.0005083016	Africa
Africa|hCoV-19/Senegal/57503/2020|EPI ISL 498244|B.1.5.12|Senegal|2020-06-09	Africa|hCoV-19/South Africa/KRISP-04/2020|EPI ISL 436684|B.1.1.273|South Africa|2020-03-31	0.0004962729	Africa
Africa|hCoV-19/Senegal/57540/2020|EPI ISL 476491|B.1.5.12|Senegal|2020-06-09	Africa|hCoV-19/South Africa/KRISP-04/2020|EPI ISL 436684|B.1.1.273|South Africa|2020-03-31	0.0005791320	Africa
Africa|hCoV-19/Senegal/5766/2020|EPI ISL 481237|B.1.5.12|Senegal|2020-04-17	Africa|hCoV-19/South Africa/KRISP-04/2020|EPI ISL 436684|B.1.1.273|South Africa|2020-03-31	0.0003706097	Africa
Africa|hCoV-19/Senegal/5770/2020|EPI ISL 481238|B.1|Senegal|2020-04-17	Africa|hCoV-19/South Africa/KRISP-04/2020|EPI ISL 436684|B.1.1.273|South Africa|2020-03-31	0.0002798754	Africa
Africa|hCoV-19/Senegal/5785/2020|EPI ISL 481239|B.1.5.12|Senegal|2020-04-17	Africa|hCoV-19/South Africa/KRISP-04/2020|EPI ISL 436684|B.1.1.273|South Africa|2020-03-31	0.0003370096	Africa
Africa|hCoV-19/Senegal/5971/2020|EPI ISL 481240|B.1.5|Senegal|2020-04-18	Africa|hCoV-19/South Africa/KRISP-04/2020|EPI ISL 436684|B.1.1.273|South Africa|2020-03-31	0.0002712693	Africa
Africa|hCoV-19/Senegal/5986/2020|EPI ISL 481243|B.1|Senegal|2020-04-18	Africa|hCoV-19/South Africa/KRISP-04/2020|EPI ISL 436684|B.1.1.273|South Africa|2020-03-31	0.0003369982	Africa
Africa|hCoV-19/Senegal/600/2020|EPI ISL 420074|B.1.5|Senegal|2020-03-20	Africa|hCoV-19/South Africa/KRISP-04/2020|EPI ISL 436684|B.1.1.273|South Africa|2020-03-31	0.0002358084	Africa
Africa|hCoV-19/Senegal/611/2020|EPI ISL 420076|B.1|Senegal|2020-03-20	Africa|hCoV-19/South Africa/KRISP-04/2020|EPI ISL 436684|B.1.1.273|South Africa|2020-03-31	0.0002695115	Africa
Africa|hCoV-19/Senegal/618/2020|EPI ISL 420077|A|Senegal|2020-03-20	Africa|hCoV-19/South Africa/KRISP-04/2020|EPI ISL 436684|B.1.1.273|South Africa|2020-03-31	0.0005054197	Africa
Africa|hCoV-19/Senegal/620/2020|EPI ISL 420078|A.11|Senegal|2020-03-20	Africa|hCoV-19/South Africa/KRISP-04/2020|EPI ISL 436684|B.1.1.273|South Africa|2020-03-31	0.0005065972	Africa
Africa|hCoV-19/Senegal/62365/2020|EPI ISL 476492|B.1.5.12|Senegal|2020-06-10	Africa|hCoV-19/South Africa/KRISP-04/2020|EPI ISL 436684|B.1.1.273|South Africa|2020-03-31	0.0003369042	Africa
Africa|hCoV-19/Senegal/62368/2020|EPI ISL 476493|B.1.1|Senegal|2020-06-10	Africa|hCoV-19/South Africa/KRISP-04/2020|EPI ISL 436684|B.1.1.273|South Africa|2020-03-31	0.0001010386	Africa
Africa|hCoV-19/Senegal/62431/2020|EPI ISL 498247|B.1.5.12|Senegal|2020-06-10	Africa|hCoV-19/South Africa/KRISP-04/2020|EPI ISL 436684|B.1.1.273|South Africa|2020-03-31	0.0003419722	Africa
Africa|hCoV-19/Senegal/62872/2020|EPI ISL 476494|B.1.5.12|Senegal|2020-06-11	Africa|hCoV-19/South Africa/KRISP-04/2020|EPI ISL 436684|B.1.1.273|South Africa|2020-03-31	0.0003376282	Africa
Africa|hCoV-19/Senegal/62874/2020|EPI ISL 476495|B.1.5.12|Senegal|2020-06-11	Africa|hCoV-19/South Africa/KRISP-04/2020|EPI ISL 436684|B.1.1.273|South Africa|2020-03-31	0.0004055078	Africa
Africa|hCoV-19/Senegal/63263/2020|EPI ISL 498249|B.1.5.12|Senegal|2020-06-11	Africa|hCoV-19/South Africa/KRISP-04/2020|EPI ISL 436684|B.1.1.273|South Africa|2020-03-31	0.0003387712	Africa
Africa|hCoV-19/Senegal/63728/2020|EPI ISL 476497|B.1.356|Senegal|2020-06-12	Africa|hCoV-19/South Africa/KRISP-04/2020|EPI ISL 436684|B.1.1.273|South Africa|2020-03-31	0.0004107994	Africa
Africa|hCoV-19/Senegal/63742/2020|EPI ISL 476514|B.1.5.12|Senegal|2020-06-12	Africa|hCoV-19/South Africa/KRISP-04/2020|EPI ISL 436684|B.1.1.273|South Africa|2020-03-31	0.0003706093	Africa
Africa|hCoV-19/Senegal/640/2020|EPI ISL 420079|B.1|Senegal|2020-03-20	Africa|hCoV-19/South Africa/KRISP-04/2020|EPI ISL 436684|B.1.1.273|South Africa|2020-03-31	0.0005185344	Africa
Africa|hCoV-19/Senegal/64033/2020|EPI ISL 485715|B.1.5|Senegal|2020-06-12	Africa|hCoV-19/South Africa/KRISP-04/2020|EPI ISL 436684|B.1.1.273|South Africa|2020-03-31	0.0003369042	Africa
Africa|hCoV-19/Senegal/64076/2020|EPI ISL 485716|B.1|Senegal|2020-06-12	Africa|hCoV-19/South Africa/KRISP-04/2020|EPI ISL 436684|B.1.1.273|South Africa|2020-03-31	0.0006066706	Africa
Africa|hCoV-19/Senegal/64096/2020|EPI ISL 485717|B.1.5.12|Senegal|2020-06-12	Africa|hCoV-19/South Africa/KRISP-04/2020|EPI ISL 436684|B.1.1.273|South Africa|2020-03-31	0.0003733715	Africa
Africa|hCoV-19/Senegal/64101/2020|EPI ISL 476516|B.1.5.12|Senegal|2020-06-12	Africa|hCoV-19/South Africa/KRISP-04/2020|EPI ISL 436684|B.1.1.273|South Africa|2020-03-31	0.0003720006	Africa
Africa|hCoV-19/Senegal/64163/2020|EPI ISL 477159|B.1.5.12|Senegal|2020-06-12	Africa|hCoV-19/South Africa/KRISP-04/2020|EPI ISL 436684|B.1.1.273|South Africa|2020-03-31	0.0005523290	Africa
Africa|hCoV-19/Senegal/64166/2020|EPI ISL 476558|B.1.5.12|Senegal|2020-06-12	Africa|hCoV-19/South Africa/KRISP-04/2020|EPI ISL 436684|B.1.1.273|South Africa|2020-03-31	0.0005413301	Africa
Africa|hCoV-19/Senegal/6427/2020|EPI ISL 486873|B.1.5|Senegal|2020-04-20	Africa|hCoV-19/South Africa/KRISP-04/2020|EPI ISL 436684|B.1.1.273|South Africa|2020-03-31	0.0002362827	Africa
Africa|hCoV-19/Senegal/6430/2020|EPI ISL 486872|B.1.1|Senegal|2020-04-11	Africa|hCoV-19/South Africa/KRISP-04/2020|EPI ISL 436684|B.1.1.273|South Africa|2020-03-31	0.0001013809	Africa
Africa|hCoV-19/Senegal/64709/2020|EPI ISL 476560|B.1.5.12|Senegal|2020-06-13	Africa|hCoV-19/South Africa/KRISP-04/2020|EPI ISL 436684|B.1.1.273|South Africa|2020-03-31	0.0008730006	Africa
Africa|hCoV-19/Senegal/64716/2020|EPI ISL 498250|B.1.5.12|Senegal|2020-06-13	Africa|hCoV-19/South Africa/KRISP-04/2020|EPI ISL 436684|B.1.1.273|South Africa|2020-03-31	0.0003379480	Africa
Africa|hCoV-19/Senegal/64729/2020|EPI ISL 477155|B.1.1.44|Senegal|2020-06-11	Africa|hCoV-19/South Africa/KRISP-04/2020|EPI ISL 436684|B.1.1.273|South Africa|2020-03-31	0.0003048041	Africa
Africa|hCoV-19/Senegal/64763/2020|EPI ISL 476562|B.1.292|Senegal|2020-06-13	Africa|hCoV-19/South Africa/KRISP-04/2020|EPI ISL 436684|B.1.1.273|South Africa|2020-03-31	0.0003369179	Africa
Africa|hCoV-19/Senegal/64766/2020|EPI ISL 476564|B.1.5.12|Senegal|2020-06-13	Africa|hCoV-19/South Africa/KRISP-04/2020|EPI ISL 436684|B.1.1.273|South Africa|2020-03-31	0.0004042742	Africa
Africa|hCoV-19/Senegal/64771/2020|EPI ISL 482874|B.1.1.44|Senegal|2020-06-13	Africa|hCoV-19/South Africa/KRISP-04/2020|EPI ISL 436684|B.1.1.273|South Africa|2020-03-31	0.0003032229	Africa
Africa|hCoV-19/Senegal/64772/2020|EPI ISL 477154|B.1.5.12|Senegal|2020-06-13	Africa|hCoV-19/South Africa/KRISP-04/2020|EPI ISL 436684|B.1.1.273|South Africa|2020-03-31	0.0004858936	Africa
Africa|hCoV-19/Senegal/6481/2020|EPI ISL 486871|B.1.5|Senegal|2020-04-21	Africa|hCoV-19/South Africa/KRISP-04/2020|EPI ISL 436684|B.1.1.273|South Africa|2020-03-31	0.0002027840	Africa
Africa|hCoV-19/Senegal/64916/2020|EPI ISL 477156|B.1.5.12|Senegal|2020-06-13	Africa|hCoV-19/South Africa/KRISP-04/2020|EPI ISL 436684|B.1.1.273|South Africa|2020-03-31	0.0003724894	Africa
Africa|hCoV-19/Senegal/64932/2020|EPI ISL 476569|B.1.1.44|Senegal|2020-06-13	Africa|hCoV-19/South Africa/KRISP-04/2020|EPI ISL 436684|B.1.1.273|South Africa|2020-03-31	0.0001684499	Africa
Africa|hCoV-19/Senegal/64969/2020|EPI ISL 476570|B.1.5.12|Senegal|2020-06-13	Africa|hCoV-19/South Africa/KRISP-04/2020|EPI ISL 436684|B.1.1.273|South Africa|2020-03-31	0.0006261353	Africa
Africa|hCoV-19/Senegal/65030/2020|EPI ISL 476572|B.1.5.12|Senegal|2020-06-14	Africa|hCoV-19/South Africa/KRISP-04/2020|EPI ISL 436684|B.1.1.273|South Africa|2020-03-31	0.0003368819	Africa
Africa|hCoV-19/Senegal/65052/2020|EPI ISL 476574|B.1.5|Senegal|2020-06-13	Africa|hCoV-19/South Africa/KRISP-04/2020|EPI ISL 436684|B.1.1.273|South Africa|2020-03-31	0.0003046576	Africa
Africa|hCoV-19/Senegal/65428/2020|EPI ISL 485712|B.1.5.12|Senegal|2020-06-14	Africa|hCoV-19/South Africa/KRISP-04/2020|EPI ISL 436684|B.1.1.273|South Africa|2020-03-31	0.0005416336	Africa
Africa|hCoV-19/Senegal/65481/2020|EPI ISL 477151|B.1.1|Senegal|2020-06-14	Africa|hCoV-19/South Africa/KRISP-04/2020|EPI ISL 436684|B.1.1.273|South Africa|2020-03-31	0.0002417850	Africa
Africa|hCoV-19/Senegal/65548/2020|EPI ISL 477153|B.1.5.12|Senegal|2020-06-14	Africa|hCoV-19/South Africa/KRISP-04/2020|EPI ISL 436684|B.1.1.273|South Africa|2020-03-31	0.0004872004	Africa
Africa|hCoV-19/Senegal/65601/2020|EPI ISL 485713|B.1.5.12|Senegal|2020-06-14	Africa|hCoV-19/South Africa/KRISP-04/2020|EPI ISL 436684|B.1.1.273|South Africa|2020-03-31	0.0003368894	Africa
Africa|hCoV-19/Senegal/659/2020|EPI ISL 480554|B.1|Senegal|2020-03-21	Africa|hCoV-19/South Africa/KRISP-04/2020|EPI ISL 436684|B.1.1.273|South Africa|2020-03-31	0.0003040096	Africa
Africa|hCoV-19/Senegal/6597/2020|EPI ISL 486870|B.1.356|Senegal|2020-04-23	Africa|hCoV-19/South Africa/KRISP-04/2020|EPI ISL 436684|B.1.1.273|South Africa|2020-03-31	0.0003368884	Africa
Africa|hCoV-19/Senegal/6619/2020|EPI ISL 498230|B.1|Senegal|2020-04-21	Africa|hCoV-19/South Africa/KRISP-04/2020|EPI ISL 436684|B.1.1.273|South Africa|2020-03-31	0.0003031873	Africa
Africa|hCoV-19/Senegal/6626/2020|EPI ISL 498229|B.1|Senegal|2020-04-21	Africa|hCoV-19/South Africa/KRISP-04/2020|EPI ISL 436684|B.1.1.273|South Africa|2020-03-31	0.0003370666	Africa
Africa|hCoV-19/Senegal/66298/2020|EPI ISL 485708|B.1.5.12|Senegal|2020-06-15	Africa|hCoV-19/South Africa/KRISP-04/2020|EPI ISL 436684|B.1.1.273|South Africa|2020-03-31	0.0005392191	Africa
Africa|hCoV-19/Senegal/66443/2020|EPI ISL 485711|B.1.1|Senegal|2020-06-15	Africa|hCoV-19/South Africa/KRISP-04/2020|EPI ISL 436684|B.1.1.273|South Africa|2020-03-31	0.0003408046	Africa
Africa|hCoV-19/Senegal/66458/2020|EPI ISL 485710|B.1.1|Senegal|2020-06-15	Africa|hCoV-19/South Africa/KRISP-04/2020|EPI ISL 436684|B.1.1.273|South Africa|2020-03-31	0.0001347266	Africa
Africa|hCoV-19/Senegal/6751/2020|EPI ISL 486859|B.1.1|Senegal|2020-04-21	Africa|hCoV-19/South Africa/KRISP-04/2020|EPI ISL 436684|B.1.1.273|South Africa|2020-03-31	0.0002045526	Africa
Africa|hCoV-19/Senegal/6762/2020|EPI ISL 486869|B.1.5.12|Senegal|2020-04-21	Africa|hCoV-19/South Africa/KRISP-04/2020|EPI ISL 436684|B.1.1.273|South Africa|2020-03-31	0.0005262614	Africa
Africa|hCoV-19/Senegal/68303/2020|EPI ISL 477143|B.1.5.12|Senegal|2020-06-17	Africa|hCoV-19/South Africa/KRISP-04/2020|EPI ISL 436684|B.1.1.273|South Africa|2020-03-31	0.0003735318	Africa
Africa|hCoV-19/Senegal/68349/2020|EPI ISL 485635|B.1.5.12|Senegal|2020-06-18	Africa|hCoV-19/South Africa/KRISP-04/2020|EPI ISL 436684|B.1.1.273|South Africa|2020-03-31	0.0004716836	Africa
Africa|hCoV-19/Senegal/6837/2020|EPI ISL 486868|B.1.272|Senegal|2020-04-21	Africa|hCoV-19/South Africa/KRISP-04/2020|EPI ISL 436684|B.1.1.273|South Africa|2020-03-31	0.0004083242	Africa
Africa|hCoV-19/Senegal/6839/2020|EPI ISL 486867|B.1|Senegal|2020-04-23	Africa|hCoV-19/South Africa/KRISP-04/2020|EPI ISL 436684|B.1.1.273|South Africa|2020-03-31	0.0003386972	Africa
Africa|hCoV-19/Senegal/68458/2020|EPI ISL 482878|B.1.1|Senegal|2020-06-18	Africa|hCoV-19/South Africa/KRISP-04/2020|EPI ISL 436684|B.1.1.273|South Africa|2020-03-31	0.0001347266	Africa
Africa|hCoV-19/Senegal/6847/2020|EPI ISL 486865|B.1.272|Senegal|2020-04-02	Africa|hCoV-19/South Africa/KRISP-04/2020|EPI ISL 436684|B.1.1.273|South Africa|2020-03-31	0.0003706009	Africa
Africa|hCoV-19/Senegal/68488/2020|EPI ISL 482877|B.1.356|Senegal|2020-06-17	Africa|hCoV-19/South Africa/KRISP-04/2020|EPI ISL 436684|B.1.1.273|South Africa|2020-03-31	0.0004716817	Africa
Africa|hCoV-19/Senegal/68525/2020|EPI ISL 477142|B.1.1|Senegal|2020-06-17	Africa|hCoV-19/South Africa/KRISP-04/2020|EPI ISL 436684|B.1.1.273|South Africa|2020-03-31	0.0003458776	Africa
Africa|hCoV-19/Senegal/68548/2020|EPI ISL 482876|B.1.5.12|Senegal|2020-06-17	Africa|hCoV-19/South Africa/KRISP-04/2020|EPI ISL 436684|B.1.1.273|South Africa|2020-03-31	0.0003412598	Africa
Africa|hCoV-19/Senegal/68550/2020|EPI ISL 482875|B.1.5.12|Senegal|2020-06-16	Africa|hCoV-19/South Africa/KRISP-04/2020|EPI ISL 436684|B.1.1.273|South Africa|2020-03-31	0.0003374499	Africa
Africa|hCoV-19/Senegal/6914/2020|EPI ISL 498237|B.1.5|Senegal|2020-04-24	Africa|hCoV-19/South Africa/KRISP-04/2020|EPI ISL 436684|B.1.1.273|South Africa|2020-03-31	0.0003785439	Africa
Africa|hCoV-19/Senegal/6934/2020|EPI ISL 498235|B.1.5.12|Senegal|2020-04-22	Africa|hCoV-19/South Africa/KRISP-04/2020|EPI ISL 436684|B.1.1.273|South Africa|2020-03-31	0.0004746153	Africa
Africa|hCoV-19/Senegal/70339/2020|EPI ISL 477146|B.1.5.12|Senegal|2020-06-20	Africa|hCoV-19/South Africa/KRISP-04/2020|EPI ISL 436684|B.1.1.273|South Africa|2020-03-31	0.0004130817	Africa
Africa|hCoV-19/Senegal/70427/2020|EPI ISL 477144|B.1.5.12|Senegal|2020-06-20	Africa|hCoV-19/South Africa/KRISP-04/2020|EPI ISL 436684|B.1.1.273|South Africa|2020-03-31	0.0004140609	Africa
Africa|hCoV-19/Senegal/70440/2020|EPI ISL 477145|B.1.5.12|Senegal|2020-06-19	Africa|hCoV-19/South Africa/KRISP-04/2020|EPI ISL 436684|B.1.1.273|South Africa|2020-03-31	0.0004841532	Africa
Africa|hCoV-19/Senegal/83493/2020|EPI ISL 498252|B.1.1.44|Senegal|2020-07-09	Africa|hCoV-19/South Africa/KRISP-04/2020|EPI ISL 436684|B.1.1.273|South Africa|2020-03-31	0.0004147301	Africa
Africa|hCoV-19/Senegal/9068/2020|EPI ISL 498236|B.1.356|Senegal|2020-04-24	Africa|hCoV-19/South Africa/KRISP-04/2020|EPI ISL 436684|B.1.1.273|South Africa|2020-03-31	0.0003372060	Africa
Africa|hCoV-19/Senegal/9250/2020|EPI ISL 486866|B.1.1|Senegal|2020-04-22	Africa|hCoV-19/South Africa/KRISP-04/2020|EPI ISL 436684|B.1.1.273|South Africa|2020-03-31	0.0003368884	Africa
Africa|hCoV-19/Senegal/9256/2020|EPI ISL 486864|B.1.1|Senegal|2020-04-23	Africa|hCoV-19/South Africa/KRISP-04/2020|EPI ISL 436684|B.1.1.273|South Africa|2020-03-31	0.0003403417	Africa
Africa|hCoV-19/Senegal/9369/2020|EPI ISL 486863|B.1.5|Senegal|2020-04-25	Africa|hCoV-19/South Africa/KRISP-04/2020|EPI ISL 436684|B.1.1.273|South Africa|2020-03-31	0.0002021075	Africa
Africa|hCoV-19/Senegal/9392/2020|EPI ISL 486862|B.1.1|Senegal|2020-04-25	Africa|hCoV-19/South Africa/KRISP-04/2020|EPI ISL 436684|B.1.1.273|South Africa|2020-03-31	0.0002368973	Africa
Africa|hCoV-19/Senegal/9439/2020|EPI ISL 486861|B.1.1.44|Senegal|2020-04-25	Africa|hCoV-19/South Africa/KRISP-04/2020|EPI ISL 436684|B.1.1.273|South Africa|2020-03-31	0.0001347539	Africa
Africa|hCoV-19/Senegal/9615/2020|EPI ISL 486860|B.1.5.12|Senegal|2020-04-25	Africa|hCoV-19/South Africa/KRISP-04/2020|EPI ISL 436684|B.1.1.273|South Africa|2020-03-31	0.0003031873	Africa
Africa|hCoV-19/Senegal/9819/2020|EPI ISL 498233|B.1|Senegal|2020-04-25	Africa|hCoV-19/South Africa/KRISP-04/2020|EPI ISL 436684|B.1.1.273|South Africa|2020-03-31	0.0004115976	Africa
Africa|hCoV-19/Senegal/9821/2020|EPI ISL 498232|B.1.356|Senegal|2020-04-25	Africa|hCoV-19/South Africa/KRISP-04/2020|EPI ISL 436684|B.1.1.273|South Africa|2020-03-31	0.0003408218	Africa
Africa|hCoV-19/Senegal/9838/2020|EPI ISL 498231|B.1.272|Senegal|2020-04-25	Africa|hCoV-19/South Africa/KRISP-04/2020|EPI ISL 436684|B.1.1.273|South Africa|2020-03-31	0.0004418207	Africa
Africa|hCoV-19/Sierra Leone/KGH-G-8548/2020|EPI ISL 512811|B.1|Sierra Leone|2020-03-30	Africa|hCoV-19/South Africa/KRISP-04/2020|EPI ISL 436684|B.1.1.273|South Africa|2020-03-31	0.0003032197	Africa
Africa|hCoV-19/Sierra Leone/KGH-G-8549/2020|EPI ISL 512812|B.1.1|Sierra Leone|2020-03-31	Africa|hCoV-19/South Africa/KRISP-04/2020|EPI ISL 436684|B.1.1.273|South Africa|2020-03-31	0.0000673577	Africa
Africa|hCoV-19/Sierra Leone/KGH-G-8603/2020|EPI ISL 512813|B.1|Sierra Leone|2020-04-23	Africa|hCoV-19/South Africa/KRISP-04/2020|EPI ISL 436684|B.1.1.273|South Africa|2020-03-31	0.0003033394	Africa
Africa|hCoV-19/Sierra Leone/KGH-G-8604/2020|EPI ISL 512814|B.6|Sierra Leone|2020-04-03	Africa|hCoV-19/South Africa/KRISP-04/2020|EPI ISL 436684|B.1.1.273|South Africa|2020-03-31	0.0004717137	Africa
Africa|hCoV-19/Sierra Leone/KGH-G-8607/2020|EPI ISL 512815|B.1.1|Sierra Leone|2020-04-03	Africa|hCoV-19/South Africa/KRISP-04/2020|EPI ISL 436684|B.1.1.273|South Africa|2020-03-31	0.0001010818	Africa
Africa|hCoV-19/Sierra Leone/KGH-G-8625/2020|EPI ISL 512816|A.12|Sierra Leone|2020-04-10	Africa|hCoV-19/South Africa/KRISP-04/2020|EPI ISL 436684|B.1.1.273|South Africa|2020-03-31	0.0007752405	Africa
Africa|hCoV-19/Sierra Leone/KGH-G-8626/2020|EPI ISL 512817|A.12|Sierra Leone|2020-04-10	Africa|hCoV-19/South Africa/KRISP-04/2020|EPI ISL 436684|B.1.1.273|South Africa|2020-03-31	0.0006740224	Africa
Africa|hCoV-19/Sierra Leone/KGH-G-8627/2020|EPI ISL 512818|B.1.5|Sierra Leone|2020-04-08	Africa|hCoV-19/South Africa/KRISP-04/2020|EPI ISL 436684|B.1.1.273|South Africa|2020-03-31	0.0002358131	Africa
Africa|hCoV-19/Sierra Leone/KGH-G-8668/2020|EPI ISL 512819|A.12|Sierra Leone|2020-04-11	Africa|hCoV-19/South Africa/KRISP-04/2020|EPI ISL 436684|B.1.1.273|South Africa|2020-03-31	0.0006564325	Africa
Africa|hCoV-19/Sierra Leone/KGH-G-8669/2020|EPI ISL 512820|A.12|Sierra Leone|2020-04-14	Africa|hCoV-19/South Africa/KRISP-04/2020|EPI ISL 436684|B.1.1.273|South Africa|2020-03-31	0.0007077689	Africa
Africa|hCoV-19/South Africa/KRISP-0001/2020|EPI ISL 467431|B|South Africa|2020-03-23	Africa|hCoV-19/South Africa/KRISP-04/2020|EPI ISL 436684|B.1.1.273|South Africa|2020-03-31	0.0003038526	Africa
Africa|hCoV-19/South Africa/KRISP-0016/2020|EPI ISL 467432|B.1.106|South Africa|2020-03-28	Africa|hCoV-19/South Africa/KRISP-04/2020|EPI ISL 436684|B.1.1.273|South Africa|2020-03-31	0.0002021147	Africa
Africa|hCoV-19/South Africa/KRISP-0017/2020|EPI ISL 467433|B.1.5|South Africa|2020-04-03	Africa|hCoV-19/South Africa/KRISP-04/2020|EPI ISL 436684|B.1.1.273|South Africa|2020-03-31	0.0001684255	Africa
Africa|hCoV-19/South Africa/KRISP-0019/2020|EPI ISL 467434|B.1.5|South Africa|2020-04-02	Africa|hCoV-19/South Africa/KRISP-04/2020|EPI ISL 436684|B.1.1.273|South Africa|2020-03-31	0.0001684255	Africa
Africa|hCoV-19/South Africa/KRISP-0021/2020|EPI ISL 467435|B.1.5|South Africa|2020-04-02	Africa|hCoV-19/South Africa/KRISP-04/2020|EPI ISL 436684|B.1.1.273|South Africa|2020-03-31	0.0002021079	Africa
Africa|hCoV-19/South Africa/KRISP-0024/2020|EPI ISL 467436|B.1.106|South Africa|2020-04-01	Africa|hCoV-19/South Africa/KRISP-04/2020|EPI ISL 436684|B.1.1.273|South Africa|2020-03-31	0.0002077977	Africa
Africa|hCoV-19/South Africa/KRISP-0026/2020|EPI ISL 467437|B.1.106|South Africa|2020-04-01	Africa|hCoV-19/South Africa/KRISP-04/2020|EPI ISL 436684|B.1.1.273|South Africa|2020-03-31	0.0002022988	Africa
Africa|hCoV-19/South Africa/KRISP-0028/2020|EPI ISL 467438|B.1.106|South Africa|2020-04-02	Africa|hCoV-19/South Africa/KRISP-04/2020|EPI ISL 436684|B.1.1.273|South Africa|2020-03-31	0.0002426708	Africa
Africa|hCoV-19/South Africa/KRISP-0029/2020|EPI ISL 467439|B.1.5|South Africa|2020-04-02	Africa|hCoV-19/South Africa/KRISP-04/2020|EPI ISL 436684|B.1.1.273|South Africa|2020-03-31	0.0001763236	Africa
Africa|hCoV-19/South Africa/KRISP-0033/2020|EPI ISL 467440|B.1.106|South Africa|2020-04-01	Africa|hCoV-19/South Africa/KRISP-04/2020|EPI ISL 436684|B.1.1.273|South Africa|2020-03-31	0.0002045396	Africa
Africa|hCoV-19/South Africa/KRISP-0035/2020|EPI ISL 467441|B.1.5|South Africa|2020-03-27	Africa|hCoV-19/South Africa/KRISP-04/2020|EPI ISL 436684|B.1.1.273|South Africa|2020-03-31	0.0001684198	Africa
Africa|hCoV-19/South Africa/KRISP-0041/2020|EPI ISL 467443|B.1.5|South Africa|2020-03-25	Africa|hCoV-19/South Africa/KRISP-04/2020|EPI ISL 436684|B.1.1.273|South Africa|2020-03-31	0.0001684198	Africa
Africa|hCoV-19/South Africa/KRISP-005/2020|EPI ISL 455630|B.1.5|South Africa|2020-04-29	Africa|hCoV-19/South Africa/KRISP-04/2020|EPI ISL 436684|B.1.1.273|South Africa|2020-03-31	0.0002099442	Africa
Africa|hCoV-19/South Africa/KRISP-0055/2020|EPI ISL 467444|B.1.5|South Africa|2020-03-24	Africa|hCoV-19/South Africa/KRISP-04/2020|EPI ISL 436684|B.1.1.273|South Africa|2020-03-31	0.0001684199	Africa
Africa|hCoV-19/South Africa/KRISP-0056/2020|EPI ISL 467445|B.1.5|South Africa|2020-04-04	Africa|hCoV-19/South Africa/KRISP-04/2020|EPI ISL 436684|B.1.1.273|South Africa|2020-03-31	0.0002358179	Africa
Africa|hCoV-19/South Africa/KRISP-0057/2020|EPI ISL 467446|B.1.5|South Africa|2020-03-29	Africa|hCoV-19/South Africa/KRISP-04/2020|EPI ISL 436684|B.1.1.273|South Africa|2020-03-31	0.0001686015	Africa
Africa|hCoV-19/South Africa/KRISP-0059/2020|EPI ISL 467448|B.1.5|South Africa|2020-04-01	Africa|hCoV-19/South Africa/KRISP-04/2020|EPI ISL 436684|B.1.1.273|South Africa|2020-03-31	0.0002386205	Africa
Africa|hCoV-19/South Africa/KRISP-0065/2020|EPI ISL 467449|B.1.106|South Africa|2020-04-04	Africa|hCoV-19/South Africa/KRISP-04/2020|EPI ISL 436684|B.1.1.273|South Africa|2020-03-31	0.0002024078	Africa
Africa|hCoV-19/South Africa/KRISP-0066/2020|EPI ISL 467450|B.1.106|South Africa|2020-04-03	Africa|hCoV-19/South Africa/KRISP-04/2020|EPI ISL 436684|B.1.1.273|South Africa|2020-03-31	0.0002021079	Africa
Africa|hCoV-19/South Africa/KRISP-0067/2020|EPI ISL 467451|B.1.5|South Africa|2020-04-03	Africa|hCoV-19/South Africa/KRISP-04/2020|EPI ISL 436684|B.1.1.273|South Africa|2020-03-31	0.0001684198	Africa
Africa|hCoV-19/South Africa/KRISP-0074/2020|EPI ISL 467452|B.1.106|South Africa|2020-04-04	Africa|hCoV-19/South Africa/KRISP-04/2020|EPI ISL 436684|B.1.1.273|South Africa|2020-03-31	0.0002061840	Africa
Africa|hCoV-19/South Africa/KRISP-0075/2020|EPI ISL 467453|B.1.106|South Africa|2020-04-04	Africa|hCoV-19/South Africa/KRISP-04/2020|EPI ISL 436684|B.1.1.273|South Africa|2020-03-31	0.0002021079	Africa
Africa|hCoV-19/South Africa/KRISP-0080/2020|EPI ISL 467454|B.1.106|South Africa|2020-04-01	Africa|hCoV-19/South Africa/KRISP-04/2020|EPI ISL 436684|B.1.1.273|South Africa|2020-03-31	0.0002021078	Africa
Africa|hCoV-19/South Africa/KRISP-0081/2020|EPI ISL 467455|B.1.106|South Africa|2020-04-06	Africa|hCoV-19/South Africa/KRISP-04/2020|EPI ISL 436684|B.1.1.273|South Africa|2020-03-31	0.0002021078	Africa
Africa|hCoV-19/South Africa/KRISP-0084/2020|EPI ISL 467456|B.1.106|South Africa|2020-04-05	Africa|hCoV-19/South Africa/KRISP-04/2020|EPI ISL 436684|B.1.1.273|South Africa|2020-03-31	0.0002021078	Africa
Africa|hCoV-19/South Africa/KRISP-0088/2020|EPI ISL 467457|B.1.106|South Africa|2020-04-07	Africa|hCoV-19/South Africa/KRISP-04/2020|EPI ISL 436684|B.1.1.273|South Africa|2020-03-31	0.0002021078	Africa
Africa|hCoV-19/South Africa/KRISP-0089/2020|EPI ISL 467458|B.1.106|South Africa|2020-04-05	Africa|hCoV-19/South Africa/KRISP-04/2020|EPI ISL 436684|B.1.1.273|South Africa|2020-03-31	0.0002058445	Africa
Africa|hCoV-19/South Africa/KRISP-0090/2020|EPI ISL 467459|B.1.106|South Africa|2020-04-03	Africa|hCoV-19/South Africa/KRISP-04/2020|EPI ISL 436684|B.1.1.273|South Africa|2020-03-31	0.0002064322	Africa
Africa|hCoV-19/South Africa/KRISP-0096/2020|EPI ISL 467461|B.1.106|South Africa|2020-04-01	Africa|hCoV-19/South Africa/KRISP-04/2020|EPI ISL 436684|B.1.1.273|South Africa|2020-03-31	0.0002036027	Africa
Africa|hCoV-19/South Africa/KRISP-0097/2020|EPI ISL 467462|B.1.106|South Africa|2020-04-01	Africa|hCoV-19/South Africa/KRISP-04/2020|EPI ISL 436684|B.1.1.273|South Africa|2020-03-31	0.0002021078	Africa
Africa|hCoV-19/South Africa/KRISP-0111/2020|EPI ISL 467465|B.1.106|South Africa|2020-04-01	Africa|hCoV-19/South Africa/KRISP-04/2020|EPI ISL 436684|B.1.1.273|South Africa|2020-03-31	0.0003044412	Africa
Africa|hCoV-19/South Africa/KRISP-0113/2020|EPI ISL 467467|B.1.106|South Africa|2020-04-05	Africa|hCoV-19/South Africa/KRISP-04/2020|EPI ISL 436684|B.1.1.273|South Africa|2020-03-31	0.0002358075	Africa
Africa|hCoV-19/South Africa/KRISP-0115/2020|EPI ISL 467468|B.1.5|South Africa|2020-04-04	Africa|hCoV-19/South Africa/KRISP-04/2020|EPI ISL 436684|B.1.1.273|South Africa|2020-03-31	0.0001684198	Africa
Africa|hCoV-19/South Africa/KRISP-0118/2020|EPI ISL 467470|B.1.106|South Africa|2020-04-01	Africa|hCoV-19/South Africa/KRISP-04/2020|EPI ISL 436684|B.1.1.273|South Africa|2020-03-31	0.0002021147	Africa
Africa|hCoV-19/South Africa/KRISP-0119/2020|EPI ISL 467471|B.1.5|South Africa|2020-04-01	Africa|hCoV-19/South Africa/KRISP-04/2020|EPI ISL 436684|B.1.1.273|South Africa|2020-03-31	0.0001684198	Africa
Africa|hCoV-19/South Africa/KRISP-012/2020|EPI ISL 421576|B.1.1.10|South Africa|2020-04-01	Africa|hCoV-19/South Africa/KRISP-04/2020|EPI ISL 436684|B.1.1.273|South Africa|2020-03-31	0.0002023007	Africa
Africa|hCoV-19/South Africa/KRISP-0120/2020|EPI ISL 467472|B.1.106|South Africa|2020-04-01	Africa|hCoV-19/South Africa/KRISP-04/2020|EPI ISL 436684|B.1.1.273|South Africa|2020-03-31	0.0002358076	Africa
Africa|hCoV-19/South Africa/KRISP-0123/2020|EPI ISL 467475|B.1.5|South Africa|2020-05-14	Africa|hCoV-19/South Africa/KRISP-04/2020|EPI ISL 436684|B.1.1.273|South Africa|2020-03-31	0.0002695008	Africa
Africa|hCoV-19/South Africa/KRISP-0124/2020|EPI ISL 467476|B.1.1.57|South Africa|2020-05-13	Africa|hCoV-19/South Africa/KRISP-04/2020|EPI ISL 436684|B.1.1.273|South Africa|2020-03-31	0.0001017341	Africa
Africa|hCoV-19/South Africa/KRISP-0125/2020|EPI ISL 467477|B.1.1.52|South Africa|2020-05-13	Africa|hCoV-19/South Africa/KRISP-04/2020|EPI ISL 436684|B.1.1.273|South Africa|2020-03-31	0.0001684119	Africa
Africa|hCoV-19/South Africa/KRISP-0126/2020|EPI ISL 467478|B.1.1.40|South Africa|2020-05-13	Africa|hCoV-19/South Africa/KRISP-04/2020|EPI ISL 436684|B.1.1.273|South Africa|2020-03-31	0.0002694752	Africa
Africa|hCoV-19/South Africa/KRISP-0127/2020|EPI ISL 467479|B.1.5.19|South Africa|2020-05-13	Africa|hCoV-19/South Africa/KRISP-04/2020|EPI ISL 436684|B.1.1.273|South Africa|2020-03-31	0.0002694944	Africa
Africa|hCoV-19/South Africa/KRISP-0128/2020|EPI ISL 467480|B.1.1.57|South Africa|2020-05-13	Africa|hCoV-19/South Africa/KRISP-04/2020|EPI ISL 436684|B.1.1.273|South Africa|2020-03-31	0.0001014726	Africa
Africa|hCoV-19/South Africa/KRISP-0129/2020|EPI ISL 467481|B.1.1.52|South Africa|2020-05-13	Africa|hCoV-19/South Africa/KRISP-04/2020|EPI ISL 436684|B.1.1.273|South Africa|2020-03-31	0.0002020983	Africa
Africa|hCoV-19/South Africa/KRISP-0130/2020|EPI ISL 467482|B.1.1.57|South Africa|2020-05-13	Africa|hCoV-19/South Africa/KRISP-04/2020|EPI ISL 436684|B.1.1.273|South Africa|2020-03-31	0.0001347240	Africa
Africa|hCoV-19/South Africa/KRISP-0131/2020|EPI ISL 467483|B.1.5|South Africa|2020-05-13	Africa|hCoV-19/South Africa/KRISP-04/2020|EPI ISL 436684|B.1.1.273|South Africa|2020-03-31	0.0002358084	Africa
Africa|hCoV-19/South Africa/KRISP-0132/2020|EPI ISL 467484|B.1.1.40|South Africa|2020-05-13	Africa|hCoV-19/South Africa/KRISP-04/2020|EPI ISL 436684|B.1.1.273|South Africa|2020-03-31	0.0001684045	Africa
Africa|hCoV-19/South Africa/KRISP-0133/2020|EPI ISL 467485|B.1.1.57|South Africa|2020-05-13	Africa|hCoV-19/South Africa/KRISP-04/2020|EPI ISL 436684|B.1.1.273|South Africa|2020-03-31	0.0001684118	Africa
Africa|hCoV-19/South Africa/KRISP-0134/2020|EPI ISL 467486|B.1.1.206|South Africa|2020-05-14	Africa|hCoV-19/South Africa/KRISP-04/2020|EPI ISL 436684|B.1.1.273|South Africa|2020-03-31	0.0001347209	Africa
Africa|hCoV-19/South Africa/KRISP-0135/2020|EPI ISL 467487|B.1.1.57|South Africa|2020-05-14	Africa|hCoV-19/South Africa/KRISP-04/2020|EPI ISL 436684|B.1.1.273|South Africa|2020-03-31	0.0001018756	Africa
Africa|hCoV-19/South Africa/KRISP-0136/2020|EPI ISL 467488|B.1.5|South Africa|2020-05-14	Africa|hCoV-19/South Africa/KRISP-04/2020|EPI ISL 436684|B.1.1.273|South Africa|2020-03-31	0.0003032006	Africa
Africa|hCoV-19/South Africa/KRISP-0137/2020|EPI ISL 467489|B.1.1.52|South Africa|2020-05-14	Africa|hCoV-19/South Africa/KRISP-04/2020|EPI ISL 436684|B.1.1.273|South Africa|2020-03-31	0.0001684118	Africa
Africa|hCoV-19/South Africa/KRISP-0138/2020|EPI ISL 467490|B.1.1.53|South Africa|2020-05-14	Africa|hCoV-19/South Africa/KRISP-04/2020|EPI ISL 436684|B.1.1.273|South Africa|2020-03-31	0.0001684158	Africa
Africa|hCoV-19/South Africa/KRISP-0139/2020|EPI ISL 467491|B.1.1|South Africa|2020-05-16	Africa|hCoV-19/South Africa/KRISP-04/2020|EPI ISL 436684|B.1.1.273|South Africa|2020-03-31	0.0001347267	Africa
Africa|hCoV-19/South Africa/KRISP-0143/2020|EPI ISL 467493|B.1.1.56|South Africa|2020-05-21	Africa|hCoV-19/South Africa/KRISP-04/2020|EPI ISL 436684|B.1.1.273|South Africa|2020-03-31	0.0000673577	Africa
Africa|hCoV-19/South Africa/KRISP-0144/2020|EPI ISL 467494|B.1.5.16|South Africa|2020-05-30	Africa|hCoV-19/South Africa/KRISP-04/2020|EPI ISL 436684|B.1.1.273|South Africa|2020-03-31	0.0002358131	Africa
Africa|hCoV-19/South Africa/KRISP-0145/2020|EPI ISL 467495|B.1.106|South Africa|2020-05-30	Africa|hCoV-19/South Africa/KRISP-04/2020|EPI ISL 436684|B.1.1.273|South Africa|2020-03-31	0.0002357972	Africa
Africa|hCoV-19/South Africa/KRISP-0148/2020|EPI ISL 467498|B.1.1|South Africa|2020-05-30	Africa|hCoV-19/South Africa/KRISP-04/2020|EPI ISL 436684|B.1.1.273|South Africa|2020-03-31	0.0001684232	Africa
Africa|hCoV-19/South Africa/KRISP-0149/2020|EPI ISL 467499|B.1.1|South Africa|2020-05-30	Africa|hCoV-19/South Africa/KRISP-04/2020|EPI ISL 436684|B.1.1.273|South Africa|2020-03-31	0.0001010386	Africa
Africa|hCoV-19/South Africa/KRISP-0150/2020|EPI ISL 467500|B.1.1.75|South Africa|2020-05-30	Africa|hCoV-19/South Africa/KRISP-04/2020|EPI ISL 436684|B.1.1.273|South Africa|2020-03-31	0.0002694699	Africa
Africa|hCoV-19/South Africa/KRISP-0151/2020|EPI ISL 467501|B.1.1|South Africa|2020-06-01	Africa|hCoV-19/South Africa/KRISP-04/2020|EPI ISL 436684|B.1.1.273|South Africa|2020-03-31	0.0001687153	Africa
Africa|hCoV-19/South Africa/KRISP-0152/2020|EPI ISL 467502|B.1.1|South Africa|2020-06-01	Africa|hCoV-19/South Africa/KRISP-04/2020|EPI ISL 436684|B.1.1.273|South Africa|2020-03-31	0.0001347267	Africa
Africa|hCoV-19/South Africa/KRISP-0153/2020|EPI ISL 467503|B.1.1|South Africa|2020-06-01	Africa|hCoV-19/South Africa/KRISP-04/2020|EPI ISL 436684|B.1.1.273|South Africa|2020-03-31	0.0001684118	Africa
Africa|hCoV-19/South Africa/KRISP-0154/2020|EPI ISL 467504|B.1.1|South Africa|2020-06-01	Africa|hCoV-19/South Africa/KRISP-04/2020|EPI ISL 436684|B.1.1.273|South Africa|2020-03-31	0.0000678098	Africa
Africa|hCoV-19/South Africa/KRISP-0155/2020|EPI ISL 467505|B.1.106|South Africa|2020-06-01	Africa|hCoV-19/South Africa/KRISP-04/2020|EPI ISL 436684|B.1.1.273|South Africa|2020-03-31	0.0002732083	Africa
Africa|hCoV-19/South Africa/KRISP-0157/2020|EPI ISL 467507|B.1.1.273|South Africa|2020-05-25	Africa|hCoV-19/South Africa/KRISP-04/2020|EPI ISL 436684|B.1.1.273|South Africa|2020-03-31	0.0001347241	Africa
Africa|hCoV-19/South Africa/KRISP-0158/2020|EPI ISL 467508|B.1.106|South Africa|2020-05-28	Africa|hCoV-19/South Africa/KRISP-04/2020|EPI ISL 436684|B.1.1.273|South Africa|2020-03-31	0.0003032066	Africa
Africa|hCoV-19/South Africa/KRISP-0159/2020|EPI ISL 467509|B.1.5|South Africa|2020-06-01	Africa|hCoV-19/South Africa/KRISP-04/2020|EPI ISL 436684|B.1.1.273|South Africa|2020-03-31	0.0001684198	Africa
Africa|hCoV-19/South Africa/KRISP-0160/2020|EPI ISL 467510|B.1.5|South Africa|2020-06-01	Africa|hCoV-19/South Africa/KRISP-04/2020|EPI ISL 436684|B.1.1.273|South Africa|2020-03-31	0.0001702430	Africa
Africa|hCoV-19/South Africa/KRISP-0161/2020|EPI ISL 467511|B.1.106|South Africa|2020-06-01	Africa|hCoV-19/South Africa/KRISP-04/2020|EPI ISL 436684|B.1.1.273|South Africa|2020-03-31	0.0002694997	Africa
Africa|hCoV-19/South Africa/KRISP-0165/2020|EPI ISL 467515|B.1.1|South Africa|2020-05-29	Africa|hCoV-19/South Africa/KRISP-04/2020|EPI ISL 436684|B.1.1.273|South Africa|2020-03-31	0.0001017054	Africa
Africa|hCoV-19/South Africa/KRISP-0166/2020|EPI ISL 467516|B.1.5|South Africa|2020-04-14	Africa|hCoV-19/South Africa/KRISP-04/2020|EPI ISL 436684|B.1.1.273|South Africa|2020-03-31	0.0002695180	Africa
Africa|hCoV-19/South Africa/KRISP-0167/2020|EPI ISL 467517|B.1.106|South Africa|2020-06-02	Africa|hCoV-19/South Africa/KRISP-04/2020|EPI ISL 436684|B.1.1.273|South Africa|2020-03-31	0.0002694998	Africa
Africa|hCoV-19/South Africa/KRISP-0168/2020|EPI ISL 467518|B.1.106|South Africa|2020-05-28	Africa|hCoV-19/South Africa/KRISP-04/2020|EPI ISL 436684|B.1.1.273|South Africa|2020-03-31	0.0002694998	Africa
Africa|hCoV-19/South Africa/KRISP-0169/2020|EPI ISL 467519|B.1|South Africa|2020-05-31	Africa|hCoV-19/South Africa/KRISP-04/2020|EPI ISL 436684|B.1.1.273|South Africa|2020-03-31	0.0002708562	Africa
Africa|hCoV-19/South Africa/KRISP-0170/2020|EPI ISL 467520|B.1.1.273|South Africa|2020-05-31	Africa|hCoV-19/South Africa/KRISP-04/2020|EPI ISL 436684|B.1.1.273|South Africa|2020-03-31	0.0001355547	Africa
Africa|hCoV-19/South Africa/KRISP-0174/2020|EPI ISL 467524|B.1.106|South Africa|2020-06-04	Africa|hCoV-19/South Africa/KRISP-04/2020|EPI ISL 436684|B.1.1.273|South Africa|2020-03-31	0.0002694997	Africa
Africa|hCoV-19/South Africa/KRISP-0175/2020|EPI ISL 482702|B.1.1.273|South Africa|2020-06-05	Africa|hCoV-19/South Africa/KRISP-04/2020|EPI ISL 436684|B.1.1.273|South Africa|2020-03-31	0.0001351961	Africa
Africa|hCoV-19/South Africa/KRISP-0178/2020|EPI ISL 482704|B.1.1.57|South Africa|2020-06-05	Africa|hCoV-19/South Africa/KRISP-04/2020|EPI ISL 436684|B.1.1.273|South Africa|2020-03-31	0.0002028477	Africa
Africa|hCoV-19/South Africa/KRISP-0179/2020|EPI ISL 482705|B.1.5.16|South Africa|2020-06-06	Africa|hCoV-19/South Africa/KRISP-04/2020|EPI ISL 436684|B.1.1.273|South Africa|2020-03-31	0.0003706096	Africa
Africa|hCoV-19/South Africa/KRISP-0185/2020|EPI ISL 482708|B.1.1|South Africa|2020-06-07	Africa|hCoV-19/South Africa/KRISP-04/2020|EPI ISL 436684|B.1.1.273|South Africa|2020-03-31	0.0001684192	Africa
Africa|hCoV-19/South Africa/KRISP-0190/2020|EPI ISL 482709|B.1.1.273|South Africa|2020-06-06	Africa|hCoV-19/South Africa/KRISP-04/2020|EPI ISL 436684|B.1.1.273|South Africa|2020-03-31	0.0001347422	Africa
Africa|hCoV-19/South Africa/KRISP-0191/2020|EPI ISL 482710|B.1.106|South Africa|2020-06-04	Africa|hCoV-19/South Africa/KRISP-04/2020|EPI ISL 436684|B.1.1.273|South Africa|2020-03-31	0.0003033568	Africa
Africa|hCoV-19/South Africa/KRISP-0193/2020|EPI ISL 482848|B.1.106|South Africa|2020-06-03	Africa|hCoV-19/South Africa/KRISP-04/2020|EPI ISL 436684|B.1.1.273|South Africa|2020-03-31	0.0002720562	Africa
Africa|hCoV-19/South Africa/KRISP-0194/2020|EPI ISL 482849|B.1.106|South Africa|2020-06-06	Africa|hCoV-19/South Africa/KRISP-04/2020|EPI ISL 436684|B.1.1.273|South Africa|2020-03-31	0.0002791168	Africa
Africa|hCoV-19/South Africa/KRISP-0195/2020|EPI ISL 482850|B.1.106|South Africa|2020-06-07	Africa|hCoV-19/South Africa/KRISP-04/2020|EPI ISL 436684|B.1.1.273|South Africa|2020-03-31	0.0003449431	Africa
Africa|hCoV-19/South Africa/KRISP-0196/2020|EPI ISL 482712|B.1.106|South Africa|2020-06-08	Africa|hCoV-19/South Africa/KRISP-04/2020|EPI ISL 436684|B.1.1.273|South Africa|2020-03-31	0.0003368883	Africa
Africa|hCoV-19/South Africa/KRISP-0197/2020|EPI ISL 482713|B.1.1.206|South Africa|2020-06-08	Africa|hCoV-19/South Africa/KRISP-04/2020|EPI ISL 436684|B.1.1.273|South Africa|2020-03-31	0.0001705310	Africa
Africa|hCoV-19/South Africa/KRISP-0198/2020|EPI ISL 482851|B.1.1|South Africa|2020-06-11	Africa|hCoV-19/South Africa/KRISP-04/2020|EPI ISL 436684|B.1.1.273|South Africa|2020-03-31	0.0001366770	Africa
Africa|hCoV-19/South Africa/KRISP-0199/2020|EPI ISL 482714|B.1.5|South Africa|2020-06-11	Africa|hCoV-19/South Africa/KRISP-04/2020|EPI ISL 436684|B.1.1.273|South Africa|2020-03-31	0.0003070868	Africa
Africa|hCoV-19/South Africa/KRISP-02/2020|EPI ISL 421572|B|South Africa|2020-03-23	Africa|hCoV-19/South Africa/KRISP-04/2020|EPI ISL 436684|B.1.1.273|South Africa|2020-03-31	0.0005166923	Africa
Africa|hCoV-19/South Africa/KRISP-0200/2020|EPI ISL 482715|B.1.5|South Africa|2020-06-11	Africa|hCoV-19/South Africa/KRISP-04/2020|EPI ISL 436684|B.1.1.273|South Africa|2020-03-31	0.0002728477	Africa
Africa|hCoV-19/South Africa/KRISP-0201/2020|EPI ISL 482716|B.1.1|South Africa|2020-06-11	Africa|hCoV-19/South Africa/KRISP-04/2020|EPI ISL 436684|B.1.1.273|South Africa|2020-03-31	0.0001010386	Africa
Africa|hCoV-19/South Africa/KRISP-0203/2020|EPI ISL 482852|B.1.1|South Africa|2020-06-11	Africa|hCoV-19/South Africa/KRISP-04/2020|EPI ISL 436684|B.1.1.273|South Africa|2020-03-31	0.0001348084	Africa
Africa|hCoV-19/South Africa/KRISP-0206/2020|EPI ISL 482719|B.1.5|South Africa|2020-06-11	Africa|hCoV-19/South Africa/KRISP-04/2020|EPI ISL 436684|B.1.1.273|South Africa|2020-03-31	0.0002701732	Africa
Africa|hCoV-19/South Africa/KRISP-0211/2020|EPI ISL 482720|B.1.5|South Africa|2020-06-11	Africa|hCoV-19/South Africa/KRISP-04/2020|EPI ISL 436684|B.1.1.273|South Africa|2020-03-31	0.0002358870	Africa
Africa|hCoV-19/South Africa/KRISP-0212/2020|EPI ISL 482721|B.1.5|South Africa|2020-06-11	Africa|hCoV-19/South Africa/KRISP-04/2020|EPI ISL 436684|B.1.1.273|South Africa|2020-03-31	0.0002365085	Africa
Africa|hCoV-19/South Africa/KRISP-0213/2020|EPI ISL 482722|B.1.5|South Africa|2020-06-11	Africa|hCoV-19/South Africa/KRISP-04/2020|EPI ISL 436684|B.1.1.273|South Africa|2020-03-31	0.0002022645	Africa
Africa|hCoV-19/South Africa/KRISP-0214/2020|EPI ISL 482723|B.1.5|South Africa|2020-06-11	Africa|hCoV-19/South Africa/KRISP-04/2020|EPI ISL 436684|B.1.1.273|South Africa|2020-03-31	0.0003044783	Africa
Africa|hCoV-19/South Africa/KRISP-0224/2020|EPI ISL 482724|B.1.144|South Africa|2020-06-11	Africa|hCoV-19/South Africa/KRISP-04/2020|EPI ISL 436684|B.1.1.273|South Africa|2020-03-31	0.0002385553	Africa
Africa|hCoV-19/South Africa/KRISP-0243/2020|EPI ISL 482725|B.1.140|South Africa|2020-06-14	Africa|hCoV-19/South Africa/KRISP-04/2020|EPI ISL 436684|B.1.1.273|South Africa|2020-03-31	0.0003801501	Africa
Africa|hCoV-19/South Africa/KRISP-0245/2020|EPI ISL 482726|B.1.144|South Africa|2020-06-14	Africa|hCoV-19/South Africa/KRISP-04/2020|EPI ISL 436684|B.1.1.273|South Africa|2020-03-31	0.0002695000	Africa
Africa|hCoV-19/South Africa/KRISP-0255/2020|EPI ISL 482728|B.1.5|South Africa|2020-06-14	Africa|hCoV-19/South Africa/KRISP-04/2020|EPI ISL 436684|B.1.1.273|South Africa|2020-03-31	0.0002383477	Africa
Africa|hCoV-19/South Africa/KRISP-0259/2020|EPI ISL 482729|B.1|South Africa|2020-06-15	Africa|hCoV-19/South Africa/KRISP-04/2020|EPI ISL 436684|B.1.1.273|South Africa|2020-03-31	0.0003426875	Africa
Africa|hCoV-19/South Africa/KRISP-0260/2020|EPI ISL 482730|B.1.140|South Africa|2020-06-15	Africa|hCoV-19/South Africa/KRISP-04/2020|EPI ISL 436684|B.1.1.273|South Africa|2020-03-31	0.0004453473	Africa
Africa|hCoV-19/South Africa/KRISP-0261/2020|EPI ISL 482731|B.1.5|South Africa|2020-06-15	Africa|hCoV-19/South Africa/KRISP-04/2020|EPI ISL 436684|B.1.1.273|South Africa|2020-03-31	0.0002386597	Africa
Africa|hCoV-19/South Africa/KRISP-0266/2020|EPI ISL 482853|B.1.1|South Africa|2020-06-17	Africa|hCoV-19/South Africa/KRISP-04/2020|EPI ISL 436684|B.1.1.273|South Africa|2020-03-31	0.0002695105	Africa
Africa|hCoV-19/South Africa/KRISP-0267/2020|EPI ISL 482854|A|South Africa|2020-06-17	Africa|hCoV-19/South Africa/KRISP-04/2020|EPI ISL 436684|B.1.1.273|South Africa|2020-03-31	0.0008547278	Africa
Africa|hCoV-19/South Africa/KRISP-0268/2020|EPI ISL 482855|B.1.1.117|South Africa|2020-06-17	Africa|hCoV-19/South Africa/KRISP-04/2020|EPI ISL 436684|B.1.1.273|South Africa|2020-03-31	0.0002045396	Africa
Africa|hCoV-19/South Africa/KRISP-0269/2020|EPI ISL 482856|B.1.5|South Africa|2020-06-17	Africa|hCoV-19/South Africa/KRISP-04/2020|EPI ISL 436684|B.1.1.273|South Africa|2020-03-31	0.0003076280	Africa
Africa|hCoV-19/South Africa/KRISP-0270/2020|EPI ISL 482857|B.1.1.117|South Africa|2020-06-17	Africa|hCoV-19/South Africa/KRISP-04/2020|EPI ISL 436684|B.1.1.273|South Africa|2020-03-31	0.0002040387	Africa
Africa|hCoV-19/South Africa/KRISP-0271/2020|EPI ISL 482858|B.1.1|South Africa|2020-06-17	Africa|hCoV-19/South Africa/KRISP-04/2020|EPI ISL 436684|B.1.1.273|South Africa|2020-03-31	0.0002750338	Africa
Africa|hCoV-19/South Africa/KRISP-0272/2020|EPI ISL 482859|B.1.1|South Africa|2020-06-17	Africa|hCoV-19/South Africa/KRISP-04/2020|EPI ISL 436684|B.1.1.273|South Africa|2020-03-31	0.0001372080	Africa
Africa|hCoV-19/South Africa/KRISP-0273/2020|EPI ISL 482860|B.1.1.57|South Africa|2020-06-18	Africa|hCoV-19/South Africa/KRISP-04/2020|EPI ISL 436684|B.1.1.273|South Africa|2020-03-31	0.0003087031	Africa
Africa|hCoV-19/South Africa/KRISP-0274/2020|EPI ISL 482861|B.1.1.57|South Africa|2020-06-18	Africa|hCoV-19/South Africa/KRISP-04/2020|EPI ISL 436684|B.1.1.273|South Africa|2020-03-31	0.0003081009	Africa
Africa|hCoV-19/South Africa/KRISP-0275/2020|EPI ISL 482862|B.1.1|South Africa|2020-06-18	Africa|hCoV-19/South Africa/KRISP-04/2020|EPI ISL 436684|B.1.1.273|South Africa|2020-03-31	0.0001350256	Africa
Africa|hCoV-19/South Africa/KRISP-0276/2020|EPI ISL 482863|B.1.1.57|South Africa|2020-06-18	Africa|hCoV-19/South Africa/KRISP-04/2020|EPI ISL 436684|B.1.1.273|South Africa|2020-03-31	0.0003095098	Africa
Africa|hCoV-19/South Africa/KRISP-0277/2020|EPI ISL 482864|B.1.1.273|South Africa|2020-06-16	Africa|hCoV-19/South Africa/KRISP-04/2020|EPI ISL 436684|B.1.1.273|South Africa|2020-03-31	0.0002749801	Africa
Africa|hCoV-19/South Africa/KRISP-0278/2020|EPI ISL 482865|B.1.1.75|South Africa|2020-06-16	Africa|hCoV-19/South Africa/KRISP-04/2020|EPI ISL 436684|B.1.1.273|South Africa|2020-03-31	0.0002037085	Africa
Africa|hCoV-19/South Africa/KRISP-0279/2020|EPI ISL 482866|B.1.1.56|South Africa|2020-06-16	Africa|hCoV-19/South Africa/KRISP-04/2020|EPI ISL 436684|B.1.1.273|South Africa|2020-03-31	0.0001726581	Africa
Africa|hCoV-19/South Africa/KRISP-0280/2020|EPI ISL 482867|B.1.1.206|South Africa|2020-06-16	Africa|hCoV-19/South Africa/KRISP-04/2020|EPI ISL 436684|B.1.1.273|South Africa|2020-03-31	0.0002020984	Africa
Africa|hCoV-19/South Africa/KRISP-0281/2020|EPI ISL 482868|B.1.1.206|South Africa|2020-06-16	Africa|hCoV-19/South Africa/KRISP-04/2020|EPI ISL 436684|B.1.1.273|South Africa|2020-03-31	0.0002065502	Africa
Africa|hCoV-19/South Africa/KRISP-0282/2020|EPI ISL 482869|B.1.1.206|South Africa|2020-06-16	Africa|hCoV-19/South Africa/KRISP-04/2020|EPI ISL 436684|B.1.1.273|South Africa|2020-03-31	0.0002408807	Africa
Africa|hCoV-19/South Africa/KRISP-0283/2020|EPI ISL 482870|B.1.1.206|South Africa|2020-06-16	Africa|hCoV-19/South Africa/KRISP-04/2020|EPI ISL 436684|B.1.1.273|South Africa|2020-03-31	0.0002099222	Africa
Africa|hCoV-19/South Africa/KRISP-0284/2020|EPI ISL 482871|B.1.1.206|South Africa|2020-06-16	Africa|hCoV-19/South Africa/KRISP-04/2020|EPI ISL 436684|B.1.1.273|South Africa|2020-03-31	0.0002718771	Africa
Africa|hCoV-19/South Africa/KRISP-0285/2020|EPI ISL 482872|B.1.1.206|South Africa|2020-06-16	Africa|hCoV-19/South Africa/KRISP-04/2020|EPI ISL 436684|B.1.1.273|South Africa|2020-03-31	0.0002400300	Africa
Africa|hCoV-19/South Africa/KRISP-0286/2020|EPI ISL 487277|B.1.1|South Africa|2020-06-26	Africa|hCoV-19/South Africa/KRISP-04/2020|EPI ISL 436684|B.1.1.273|South Africa|2020-03-31	0.0001010386	Africa
Africa|hCoV-19/South Africa/KRISP-0287/2020|EPI ISL 487278|B.1.1.84|South Africa|2020-06-26	Africa|hCoV-19/South Africa/KRISP-04/2020|EPI ISL 436684|B.1.1.273|South Africa|2020-03-31	0.0001359062	Africa
Africa|hCoV-19/South Africa/KRISP-0288/2020|EPI ISL 487279|B.1.140|South Africa|2020-06-26	Africa|hCoV-19/South Africa/KRISP-04/2020|EPI ISL 436684|B.1.1.273|South Africa|2020-03-31	0.0003433649	Africa
Africa|hCoV-19/South Africa/KRISP-0290/2020|EPI ISL 487280|B.1.1.84|South Africa|2020-06-26	Africa|hCoV-19/South Africa/KRISP-04/2020|EPI ISL 436684|B.1.1.273|South Africa|2020-03-31	0.0001689277	Africa
Africa|hCoV-19/South Africa/KRISP-0291/2020|EPI ISL 487281|B.1.1.84|South Africa|2020-06-26	Africa|hCoV-19/South Africa/KRISP-04/2020|EPI ISL 436684|B.1.1.273|South Africa|2020-03-31	0.0002362212	Africa
Africa|hCoV-19/South Africa/KRISP-0293/2020|EPI ISL 487282|B.1.5|South Africa|2020-06-25	Africa|hCoV-19/South Africa/KRISP-04/2020|EPI ISL 436684|B.1.1.273|South Africa|2020-03-31	0.0004158916	Africa
Africa|hCoV-19/South Africa/KRISP-0296/2020|EPI ISL 487284|B.1.1.57|South Africa|2020-06-26	Africa|hCoV-19/South Africa/KRISP-04/2020|EPI ISL 436684|B.1.1.273|South Africa|2020-03-31	0.0001369966	Africa
Africa|hCoV-19/South Africa/KRISP-0297/2020|EPI ISL 487285|B.1.1.84|South Africa|2020-06-26	Africa|hCoV-19/South Africa/KRISP-04/2020|EPI ISL 436684|B.1.1.273|South Africa|2020-03-31	0.0001362206	Africa
Africa|hCoV-19/South Africa/KRISP-0299/2020|EPI ISL 487287|B.1.140|South Africa|2020-06-25	Africa|hCoV-19/South Africa/KRISP-04/2020|EPI ISL 436684|B.1.1.273|South Africa|2020-03-31	0.0003059306	Africa
Africa|hCoV-19/South Africa/KRISP-0300/2020|EPI ISL 487288|B.1.140|South Africa|2020-06-25	Africa|hCoV-19/South Africa/KRISP-04/2020|EPI ISL 436684|B.1.1.273|South Africa|2020-03-31	0.0003369183	Africa
Africa|hCoV-19/South Africa/KRISP-0302/2020|EPI ISL 487289|B.1.5|South Africa|2020-06-24	Africa|hCoV-19/South Africa/KRISP-04/2020|EPI ISL 436684|B.1.1.273|South Africa|2020-03-31	0.0003461529	Africa
Africa|hCoV-19/South Africa/KRISP-0303/2020|EPI ISL 487348|B.1.144|South Africa|2020-06-25	Africa|hCoV-19/South Africa/KRISP-04/2020|EPI ISL 436684|B.1.1.273|South Africa|2020-03-31	0.0003768297	Africa
Africa|hCoV-19/South Africa/KRISP-0305/2020|EPI ISL 487291|B.1.1.206|South Africa|2020-06-24	Africa|hCoV-19/South Africa/KRISP-04/2020|EPI ISL 436684|B.1.1.273|South Africa|2020-03-31	0.0002809549	Africa
Africa|hCoV-19/South Africa/KRISP-0308/2020|EPI ISL 487292|C.1|South Africa|2020-06-24	Africa|hCoV-19/South Africa/KRISP-04/2020|EPI ISL 436684|B.1.1.273|South Africa|2020-03-31	0.0002715869	Africa
Africa|hCoV-19/South Africa/KRISP-0309/2020|EPI ISL 487293|C.1|South Africa|2020-06-24	Africa|hCoV-19/South Africa/KRISP-04/2020|EPI ISL 436684|B.1.1.273|South Africa|2020-03-31	0.0003126935	Africa
Africa|hCoV-19/South Africa/KRISP-0310/2020|EPI ISL 487294|C.1|South Africa|2020-06-24	Africa|hCoV-19/South Africa/KRISP-04/2020|EPI ISL 436684|B.1.1.273|South Africa|2020-03-31	0.0002724047	Africa
Africa|hCoV-19/South Africa/KRISP-0312/2020|EPI ISL 487295|B.1.1.62|South Africa|2020-06-24	Africa|hCoV-19/South Africa/KRISP-04/2020|EPI ISL 436684|B.1.1.273|South Africa|2020-03-31	0.0001691296	Africa
Africa|hCoV-19/South Africa/KRISP-0318/2020|EPI ISL 487297|B.1.1.206|South Africa|2020-06-23	Africa|hCoV-19/South Africa/KRISP-04/2020|EPI ISL 436684|B.1.1.273|South Africa|2020-03-31	0.0001684856	Africa
Africa|hCoV-19/South Africa/KRISP-0321/2020|EPI ISL 487298|B.1.1.206|South Africa|2020-06-24	Africa|hCoV-19/South Africa/KRISP-04/2020|EPI ISL 436684|B.1.1.273|South Africa|2020-03-31	0.0002415396	Africa
Africa|hCoV-19/South Africa/KRISP-0322/2020|EPI ISL 487299|B.1.1.288|South Africa|2020-06-24	Africa|hCoV-19/South Africa/KRISP-04/2020|EPI ISL 436684|B.1.1.273|South Africa|2020-03-31	0.0001044976	Africa
Africa|hCoV-19/South Africa/KRISP-0323/2020|EPI ISL 487300|B.1.1.288|South Africa|2020-06-24	Africa|hCoV-19/South Africa/KRISP-04/2020|EPI ISL 436684|B.1.1.273|South Africa|2020-03-31	0.0001026915	Africa
Africa|hCoV-19/South Africa/KRISP-0327/2020|EPI ISL 487301|C.1|South Africa|2020-06-24	Africa|hCoV-19/South Africa/KRISP-04/2020|EPI ISL 436684|B.1.1.273|South Africa|2020-03-31	0.0002801982	Africa
Africa|hCoV-19/South Africa/KRISP-0331/2020|EPI ISL 487302|B.1.1.206|South Africa|2020-06-24	Africa|hCoV-19/South Africa/KRISP-04/2020|EPI ISL 436684|B.1.1.273|South Africa|2020-03-31	0.0002055879	Africa
Africa|hCoV-19/South Africa/KRISP-0332/2020|EPI ISL 487303|C.1|South Africa|2020-06-24	Africa|hCoV-19/South Africa/KRISP-04/2020|EPI ISL 436684|B.1.1.273|South Africa|2020-03-31	0.0003090648	Africa
Africa|hCoV-19/South Africa/KRISP-0336/2020|EPI ISL 487304|B.1.1.273|South Africa|2020-06-18	Africa|hCoV-19/South Africa/KRISP-04/2020|EPI ISL 436684|B.1.1.273|South Africa|2020-03-31	0.0002358020	Africa
Africa|hCoV-19/South Africa/KRISP-0337/2020|EPI ISL 495517|B.1.1.273|South Africa|2020-06-18	Africa|hCoV-19/South Africa/KRISP-04/2020|EPI ISL 436684|B.1.1.273|South Africa|2020-03-31	0.0002424656	Africa
Africa|hCoV-19/South Africa/KRISP-0338/2020|EPI ISL 487305|B.1.1.273|South Africa|2020-06-18	Africa|hCoV-19/South Africa/KRISP-04/2020|EPI ISL 436684|B.1.1.273|South Africa|2020-03-31	0.0002036670	Africa
Africa|hCoV-19/South Africa/KRISP-0339/2020|EPI ISL 487306|B.1.1.273|South Africa|2020-06-18	Africa|hCoV-19/South Africa/KRISP-04/2020|EPI ISL 436684|B.1.1.273|South Africa|2020-03-31	0.0002074405	Africa
Africa|hCoV-19/South Africa/KRISP-0340/2020|EPI ISL 487307|B.1.1.273|South Africa|2020-06-17	Africa|hCoV-19/South Africa/KRISP-04/2020|EPI ISL 436684|B.1.1.273|South Africa|2020-03-31	0.0002058466	Africa
Africa|hCoV-19/South Africa/KRISP-0342/2020|EPI ISL 495518|B.1.1.206|South Africa|2020-06-18	Africa|hCoV-19/South Africa/KRISP-04/2020|EPI ISL 436684|B.1.1.273|South Africa|2020-03-31	0.0003153101	Africa
Africa|hCoV-19/South Africa/KRISP-0343/2020|EPI ISL 495519|H.1|South Africa|2020-06-18	Africa|hCoV-19/South Africa/KRISP-04/2020|EPI ISL 436684|B.1.1.273|South Africa|2020-03-31	0.0001022148	Africa
Africa|hCoV-19/South Africa/KRISP-0344/2020|EPI ISL 495520|C.1|South Africa|2020-06-20	Africa|hCoV-19/South Africa/KRISP-04/2020|EPI ISL 436684|B.1.1.273|South Africa|2020-03-31	0.0004396639	Africa
Africa|hCoV-19/South Africa/KRISP-0346/2020|EPI ISL 495521|B.1.140|South Africa|2020-06-18	Africa|hCoV-19/South Africa/KRISP-04/2020|EPI ISL 436684|B.1.1.273|South Africa|2020-03-31	0.0003797301	Africa
Africa|hCoV-19/South Africa/KRISP-0347/2020|EPI ISL 487308|B.1.1.206|South Africa|2020-06-18	Africa|hCoV-19/South Africa/KRISP-04/2020|EPI ISL 436684|B.1.1.273|South Africa|2020-03-31	0.0003031925	Africa
Africa|hCoV-19/South Africa/KRISP-0348/2020|EPI ISL 487309|B.1.144|South Africa|2020-06-18	Africa|hCoV-19/South Africa/KRISP-04/2020|EPI ISL 436684|B.1.1.273|South Africa|2020-03-31	0.0003448959	Africa
Africa|hCoV-19/South Africa/KRISP-0349/2020|EPI ISL 487310|B.1.1.206|South Africa|2020-06-17	Africa|hCoV-19/South Africa/KRISP-04/2020|EPI ISL 436684|B.1.1.273|South Africa|2020-03-31	0.0001357448	Africa
Africa|hCoV-19/South Africa/KRISP-0350/2020|EPI ISL 487311|B.1.1.206|South Africa|2020-06-17	Africa|hCoV-19/South Africa/KRISP-04/2020|EPI ISL 436684|B.1.1.273|South Africa|2020-03-31	0.0001348481	Africa
Africa|hCoV-19/South Africa/KRISP-0352/2020|EPI ISL 487312|B.1.1.206|South Africa|2020-06-17	Africa|hCoV-19/South Africa/KRISP-04/2020|EPI ISL 436684|B.1.1.273|South Africa|2020-03-31	0.0001348117	Africa
Africa|hCoV-19/South Africa/KRISP-0356/2020|EPI ISL 487313|B.1.5|South Africa|2020-06-25	Africa|hCoV-19/South Africa/KRISP-04/2020|EPI ISL 436684|B.1.1.273|South Africa|2020-03-31	0.0003728756	Africa
Africa|hCoV-19/South Africa/KRISP-0360/2020|EPI ISL 487314|C.1|South Africa|2020-06-19	Africa|hCoV-19/South Africa/KRISP-04/2020|EPI ISL 436684|B.1.1.273|South Africa|2020-03-31	0.0003705597	Africa
Africa|hCoV-19/South Africa/KRISP-0361/2020|EPI ISL 487315|B.1.1.206|South Africa|2020-06-18	Africa|hCoV-19/South Africa/KRISP-04/2020|EPI ISL 436684|B.1.1.273|South Africa|2020-03-31	0.0002770479	Africa
Africa|hCoV-19/South Africa/KRISP-0365/2020|EPI ISL 487316|B.1.1.84|South Africa|2020-06-25	Africa|hCoV-19/South Africa/KRISP-04/2020|EPI ISL 436684|B.1.1.273|South Africa|2020-03-31	0.0001684085	Africa
Africa|hCoV-19/South Africa/KRISP-0366/2020|EPI ISL 487317|B.1.1|South Africa|2020-06-18	Africa|hCoV-19/South Africa/KRISP-04/2020|EPI ISL 436684|B.1.1.273|South Africa|2020-03-31	0.0000696903	Africa
Africa|hCoV-19/South Africa/KRISP-0367/2020|EPI ISL 487318|B.1.1.273|South Africa|2020-06-25	Africa|hCoV-19/South Africa/KRISP-04/2020|EPI ISL 436684|B.1.1.273|South Africa|2020-03-31	0.0002024694	Africa
Africa|hCoV-19/South Africa/KRISP-0368/2020|EPI ISL 487319|B.1.1|South Africa|2020-06-18	Africa|hCoV-19/South Africa/KRISP-04/2020|EPI ISL 436684|B.1.1.273|South Africa|2020-03-31	0.0001010410	Africa
Africa|hCoV-19/South Africa/KRISP-0369/2020|EPI ISL 487320|B.1.1.84|South Africa|2020-06-25	Africa|hCoV-19/South Africa/KRISP-04/2020|EPI ISL 436684|B.1.1.273|South Africa|2020-03-31	0.0001684045	Africa
Africa|hCoV-19/South Africa/KRISP-0370/2020|EPI ISL 487321|B.1.140|South Africa|2020-06-25	Africa|hCoV-19/South Africa/KRISP-04/2020|EPI ISL 436684|B.1.1.273|South Africa|2020-03-31	0.0003706346	Africa
Africa|hCoV-19/South Africa/KRISP-0372/2020|EPI ISL 487323|B.1.106|South Africa|2020-06-19	Africa|hCoV-19/South Africa/KRISP-04/2020|EPI ISL 436684|B.1.1.273|South Africa|2020-03-31	0.0002731310	Africa
Africa|hCoV-19/South Africa/KRISP-0373/2020|EPI ISL 487324|B.1.106|South Africa|2020-06-19	Africa|hCoV-19/South Africa/KRISP-04/2020|EPI ISL 436684|B.1.1.273|South Africa|2020-03-31	0.0003369033	Africa
Africa|hCoV-19/South Africa/KRISP-0375/2020|EPI ISL 487325|B.1.140|South Africa|2020-06-25	Africa|hCoV-19/South Africa/KRISP-04/2020|EPI ISL 436684|B.1.1.273|South Africa|2020-03-31	0.0003733261	Africa
Africa|hCoV-19/South Africa/KRISP-0376/2020|EPI ISL 487326|B.1.5|South Africa|2020-06-22	Africa|hCoV-19/South Africa/KRISP-04/2020|EPI ISL 436684|B.1.1.273|South Africa|2020-03-31	0.0002041222	Africa
Africa|hCoV-19/South Africa/KRISP-0377/2020|EPI ISL 495522|B.1.1|South Africa|2020-06-22	Africa|hCoV-19/South Africa/KRISP-04/2020|EPI ISL 436684|B.1.1.273|South Africa|2020-03-31	0.0001062214	Africa
Africa|hCoV-19/South Africa/KRISP-0378/2020|EPI ISL 487327|B.1.1.84|South Africa|2020-06-22	Africa|hCoV-19/South Africa/KRISP-04/2020|EPI ISL 436684|B.1.1.273|South Africa|2020-03-31	0.0001734990	Africa
Africa|hCoV-19/South Africa/KRISP-0380/2020|EPI ISL 487328|B.1.1.84|South Africa|2020-06-25	Africa|hCoV-19/South Africa/KRISP-04/2020|EPI ISL 436684|B.1.1.273|South Africa|2020-03-31	0.0001348525	Africa
Africa|hCoV-19/South Africa/KRISP-0382/2020|EPI ISL 495523|B.1.140|South Africa|2020-06-25	Africa|hCoV-19/South Africa/KRISP-04/2020|EPI ISL 436684|B.1.1.273|South Africa|2020-03-31	0.0003508532	Africa
Africa|hCoV-19/South Africa/KRISP-0383/2020|EPI ISL 495524|B.1.140|South Africa|2020-06-25	Africa|hCoV-19/South Africa/KRISP-04/2020|EPI ISL 436684|B.1.1.273|South Africa|2020-03-31	0.0005438977	Africa
Africa|hCoV-19/South Africa/KRISP-0384/2020|EPI ISL 495525|B.1.140|South Africa|2020-06-25	Africa|hCoV-19/South Africa/KRISP-04/2020|EPI ISL 436684|B.1.1.273|South Africa|2020-03-31	0.0003476861	Africa
Africa|hCoV-19/South Africa/KRISP-0386/2020|EPI ISL 487329|B.1.1.62|South Africa|2020-07-01	Africa|hCoV-19/South Africa/KRISP-04/2020|EPI ISL 436684|B.1.1.273|South Africa|2020-03-31	0.0001684193	Africa
Africa|hCoV-19/South Africa/KRISP-0387/2020|EPI ISL 487330|B.1.1.99|South Africa|2020-07-01	Africa|hCoV-19/South Africa/KRISP-04/2020|EPI ISL 436684|B.1.1.273|South Africa|2020-03-31	0.0002025376	Africa
Africa|hCoV-19/South Africa/KRISP-0388/2020|EPI ISL 487331|B.1.140|South Africa|2020-07-01	Africa|hCoV-19/South Africa/KRISP-04/2020|EPI ISL 436684|B.1.1.273|South Africa|2020-03-31	0.0003396652	Africa
Africa|hCoV-19/South Africa/KRISP-0389/2020|EPI ISL 487332|C.9|South Africa|2020-07-01	Africa|hCoV-19/South Africa/KRISP-04/2020|EPI ISL 436684|B.1.1.273|South Africa|2020-03-31	0.0003368805	Africa
Africa|hCoV-19/South Africa/KRISP-0390/2020|EPI ISL 487333|C.2|South Africa|2020-07-01	Africa|hCoV-19/South Africa/KRISP-04/2020|EPI ISL 436684|B.1.1.273|South Africa|2020-03-31	0.0003398336	Africa
Africa|hCoV-19/South Africa/KRISP-0391/2020|EPI ISL 487334|B.1.1.206|South Africa|2020-07-01	Africa|hCoV-19/South Africa/KRISP-04/2020|EPI ISL 436684|B.1.1.273|South Africa|2020-03-31	0.0001351578	Africa
Africa|hCoV-19/South Africa/KRISP-0392/2020|EPI ISL 487335|B.1.5.19|South Africa|2020-07-01	Africa|hCoV-19/South Africa/KRISP-04/2020|EPI ISL 436684|B.1.1.273|South Africa|2020-03-31	0.0002445198	Africa
Africa|hCoV-19/South Africa/KRISP-0393/2020|EPI ISL 487336|C.6|South Africa|2020-07-01	Africa|hCoV-19/South Africa/KRISP-04/2020|EPI ISL 436684|B.1.1.273|South Africa|2020-03-31	0.0002708617	Africa
Africa|hCoV-19/South Africa/KRISP-0394/2020|EPI ISL 487337|B.1.5.19|South Africa|2020-07-01	Africa|hCoV-19/South Africa/KRISP-04/2020|EPI ISL 436684|B.1.1.273|South Africa|2020-03-31	0.0003041902	Africa
Africa|hCoV-19/South Africa/KRISP-0395/2020|EPI ISL 487338|C.2|South Africa|2020-07-01	Africa|hCoV-19/South Africa/KRISP-04/2020|EPI ISL 436684|B.1.1.273|South Africa|2020-03-31	0.0003368657	Africa
Africa|hCoV-19/South Africa/KRISP-0396/2020|EPI ISL 487339|C.1|South Africa|2020-07-01	Africa|hCoV-19/South Africa/KRISP-04/2020|EPI ISL 436684|B.1.1.273|South Africa|2020-03-31	0.0003384548	Africa
Africa|hCoV-19/South Africa/KRISP-0397/2020|EPI ISL 487340|B.1.5|South Africa|2020-07-01	Africa|hCoV-19/South Africa/KRISP-04/2020|EPI ISL 436684|B.1.1.273|South Africa|2020-03-31	0.0002694945	Africa
Africa|hCoV-19/South Africa/KRISP-0398/2020|EPI ISL 487341|B.1.1.206|South Africa|2020-07-01	Africa|hCoV-19/South Africa/KRISP-04/2020|EPI ISL 436684|B.1.1.273|South Africa|2020-03-31	0.0002075883	Africa
Africa|hCoV-19/Algeria/G0638 2264/2020|EPI ISL 418241|B.1|Algeria|2020-03-02	Africa|hCoV-19/South Africa/KRISP-0402/2020|EPI ISL 495527|B.1.140|South Africa|2020-06-23	0.0004725783	Africa
Africa|hCoV-19/Algeria/G0640 2265/2020|EPI ISL 418242|B.1|Algeria|2020-03-08	Africa|hCoV-19/South Africa/KRISP-0402/2020|EPI ISL 495527|B.1.140|South Africa|2020-06-23	0.0003705761	Africa
Africa|hCoV-19/Algeria/G0860 2262/2020|EPI ISL 420037|B.1|Algeria|2020-03-02	Africa|hCoV-19/South Africa/KRISP-0402/2020|EPI ISL 495527|B.1.140|South Africa|2020-06-23	0.0003705761	Africa
Africa|hCoV-19/Benin/1022/2020|EPI ISL 476826|B.1|Benin|2020-03-25	Africa|hCoV-19/South Africa/KRISP-0402/2020|EPI ISL 495527|B.1.140|South Africa|2020-06-23	0.0003369112	Africa
Africa|hCoV-19/Benin/1092/2020|EPI ISL 476827|B.1|Benin|2020-03-27	Africa|hCoV-19/South Africa/KRISP-0402/2020|EPI ISL 495527|B.1.140|South Africa|2020-06-23	0.0003707171	Africa
Africa|hCoV-19/Benin/1408/2020|EPI ISL 476825|B.1.356|Benin|2020-04-04	Africa|hCoV-19/South Africa/KRISP-0402/2020|EPI ISL 495527|B.1.140|South Africa|2020-06-23	0.0003706011	Africa
Africa|hCoV-19/Benin/1409/2020|EPI ISL 476828|B.1|Benin|2020-04-06	Africa|hCoV-19/South Africa/KRISP-0402/2020|EPI ISL 495527|B.1.140|South Africa|2020-06-23	0.0004071985	Africa
Africa|hCoV-19/Benin/1950/2020|EPI ISL 476830|A|Benin|2020-04-15	Africa|hCoV-19/South Africa/KRISP-0402/2020|EPI ISL 495527|B.1.140|South Africa|2020-06-23	0.0005729403	Africa
Africa|hCoV-19/Benin/197/2020|EPI ISL 476822|B.1.178|Benin|2020-03-15	Africa|hCoV-19/South Africa/KRISP-0402/2020|EPI ISL 495527|B.1.140|South Africa|2020-06-23	0.0003369486	Africa
Africa|hCoV-19/Benin/2012/2020|EPI ISL 476831|A|Benin|2020-04-15	Africa|hCoV-19/South Africa/KRISP-0402/2020|EPI ISL 495527|B.1.140|South Africa|2020-06-23	0.0006065671	Africa
Africa|hCoV-19/Benin/260/2020|EPI ISL 476823|B.1.292|Benin|2020-03-17	Africa|hCoV-19/South Africa/KRISP-0402/2020|EPI ISL 495527|B.1.140|South Africa|2020-06-23	0.0004380095	Africa
Africa|hCoV-19/Benin/314/2020|EPI ISL 476834|B.1.5|Benin|2020-03-17	Africa|hCoV-19/South Africa/KRISP-0402/2020|EPI ISL 495527|B.1.140|South Africa|2020-06-23	0.0004404743	Africa
Africa|hCoV-19/Benin/461/2020|EPI ISL 476833|A|Benin|2020-03-17	Africa|hCoV-19/South Africa/KRISP-0402/2020|EPI ISL 495527|B.1.140|South Africa|2020-06-23	0.0005728324	Africa
Africa|hCoV-19/Benin/501/2020|EPI ISL 476824|B.1.356|Benin|2020-03-17	Africa|hCoV-19/South Africa/KRISP-0402/2020|EPI ISL 495527|B.1.140|South Africa|2020-06-23	0.0003705761	Africa
Africa|hCoV-19/Benin/843/2020|EPI ISL 476829|A|Benin|2020-03-19	Africa|hCoV-19/South Africa/KRISP-0402/2020|EPI ISL 495527|B.1.140|South Africa|2020-06-23	0.0005054879	Africa
Africa|hCoV-19/Botswana/BOT0455/2020|EPI ISL 560386|B.1|Botswana|2020-03-28	Africa|hCoV-19/South Africa/KRISP-0402/2020|EPI ISL 495527|B.1.140|South Africa|2020-06-23	0.0003031863	Africa
Africa|hCoV-19/Botswana/BOT2254/2020|EPI ISL 560390|B.1.1|Botswana|2020-04-08	Africa|hCoV-19/South Africa/KRISP-0402/2020|EPI ISL 495527|B.1.140|South Africa|2020-06-23	0.0003772652	Africa
Africa|hCoV-19/Botswana/BOT2283/2020|EPI ISL 560385|B.1|Botswana|2020-04-07	Africa|hCoV-19/South Africa/KRISP-0402/2020|EPI ISL 495527|B.1.140|South Africa|2020-06-23	0.0003846380	Africa
Africa|hCoV-19/Botswana/BOT2624/2020|EPI ISL 560387|B.1.1|Botswana|2020-04-05	Africa|hCoV-19/South Africa/KRISP-0402/2020|EPI ISL 495527|B.1.140|South Africa|2020-06-23	0.0003496966	Africa
Africa|hCoV-19/Botswana/BOT4161/2020|EPI ISL 560388|B.1.1.220|Botswana|2020-04-16	Africa|hCoV-19/South Africa/KRISP-0402/2020|EPI ISL 495527|B.1.140|South Africa|2020-06-23	0.0004158008	Africa
Africa|hCoV-19/DRC/04186/2020|EPI ISL 471411|A|Democratic Republic of the Congo|2020-04-25	Africa|hCoV-19/South Africa/KRISP-0402/2020|EPI ISL 495527|B.1.140|South Africa|2020-06-23	0.0005728320	Africa
Africa|hCoV-19/DRC/04188/2020|EPI ISL 471413|A|Democratic Republic of the Congo|2020-04-25	Africa|hCoV-19/South Africa/KRISP-0402/2020|EPI ISL 495527|B.1.140|South Africa|2020-06-23	0.0006251807	Africa
Africa|hCoV-19/DRC/10041/2020|EPI ISL 527543|B.1.1.275|Democratic Republic of the Congo|2020-05-22	Africa|hCoV-19/South Africa/KRISP-0402/2020|EPI ISL 495527|B.1.140|South Africa|2020-06-23	0.0004445098	Africa
Africa|hCoV-19/DRC/10057/2020|EPI ISL 527538|B.1.1.275|Democratic Republic of the Congo|2020-05-22	Africa|hCoV-19/South Africa/KRISP-0402/2020|EPI ISL 495527|B.1.140|South Africa|2020-06-23	0.0005297419	Africa
Africa|hCoV-19/DRC/10061/2020|EPI ISL 527521|B.1.1.275|Democratic Republic of the Congo|2020-05-22	Africa|hCoV-19/South Africa/KRISP-0402/2020|EPI ISL 495527|B.1.140|South Africa|2020-06-23	0.0003831338	Africa
Africa|hCoV-19/DRC/10070/2020|EPI ISL 527544|B.1.178|Democratic Republic of the Congo|2020-05-22	Africa|hCoV-19/South Africa/KRISP-0402/2020|EPI ISL 495527|B.1.140|South Africa|2020-06-23	0.0004779659	Africa
Africa|hCoV-19/DRC/10120/2020|EPI ISL 513624|B.1.1.275|Democratic Republic of the Congo|2020-05-22	Africa|hCoV-19/South Africa/KRISP-0402/2020|EPI ISL 495527|B.1.140|South Africa|2020-06-23	0.0004904499	Africa
Africa|hCoV-19/DRC/10127/2020|EPI ISL 513625|B.1.1.275|Democratic Republic of the Congo|2020-05-22	Africa|hCoV-19/South Africa/KRISP-0402/2020|EPI ISL 495527|B.1.140|South Africa|2020-06-23	0.0004840748	Africa
Africa|hCoV-19/DRC/10242/2020|EPI ISL 513626|B.1.84|Democratic Republic of the Congo|2020-05-22	Africa|hCoV-19/South Africa/KRISP-0402/2020|EPI ISL 495527|B.1.140|South Africa|2020-06-23	0.0003735164	Africa
Africa|hCoV-19/DRC/10251/2020|EPI ISL 513627|B.1.128|Democratic Republic of the Congo|2020-05-22	Africa|hCoV-19/South Africa/KRISP-0402/2020|EPI ISL 495527|B.1.140|South Africa|2020-06-23	0.0004418905	Africa
Africa|hCoV-19/DRC/10324/2020|EPI ISL 527545|B.1.214|Democratic Republic of the Congo|2020-05-22	Africa|hCoV-19/South Africa/KRISP-0402/2020|EPI ISL 495527|B.1.140|South Africa|2020-06-23	0.0004443626	Africa
Africa|hCoV-19/DRC/10346/2020|EPI ISL 527546|B.1.214|Democratic Republic of the Congo|2020-05-22	Africa|hCoV-19/South Africa/KRISP-0402/2020|EPI ISL 495527|B.1.140|South Africa|2020-06-23	0.0004489962	Africa
Africa|hCoV-19/DRC/10364/2020|EPI ISL 527498|B.1|Democratic Republic of the Congo|2020-05-22	Africa|hCoV-19/South Africa/KRISP-0402/2020|EPI ISL 495527|B.1.140|South Africa|2020-06-23	0.0003094649	Africa
Africa|hCoV-19/DRC/10371/2020|EPI ISL 527489|B.1.178|Democratic Republic of the Congo|2020-05-22	Africa|hCoV-19/South Africa/KRISP-0402/2020|EPI ISL 495527|B.1.140|South Africa|2020-06-23	0.0004787879	Africa
Africa|hCoV-19/DRC/10373/2020|EPI ISL 527495|B.1.159|Democratic Republic of the Congo|2020-05-22	Africa|hCoV-19/South Africa/KRISP-0402/2020|EPI ISL 495527|B.1.140|South Africa|2020-06-23	0.0004451779	Africa
Africa|hCoV-19/DRC/10374/2020|EPI ISL 527539|B.1.84|Democratic Republic of the Congo|2020-05-22	Africa|hCoV-19/South Africa/KRISP-0402/2020|EPI ISL 495527|B.1.140|South Africa|2020-06-23	0.0005971189	Africa
Africa|hCoV-19/DRC/10375/2020|EPI ISL 527499|B.1.84|Democratic Republic of the Congo|2020-05-22	Africa|hCoV-19/South Africa/KRISP-0402/2020|EPI ISL 495527|B.1.140|South Africa|2020-06-23	0.0005145477	Africa
Africa|hCoV-19/DRC/10399/2020|EPI ISL 527491|B.1.214|Democratic Republic of the Congo|2020-05-22	Africa|hCoV-19/South Africa/KRISP-0402/2020|EPI ISL 495527|B.1.140|South Africa|2020-06-23	0.0004446833	Africa
Africa|hCoV-19/DRC/10502/2020|EPI ISL 527547|B.1.5|Democratic Republic of the Congo|2020-05-20	Africa|hCoV-19/South Africa/KRISP-0402/2020|EPI ISL 495527|B.1.140|South Africa|2020-06-23	0.0002732176	Africa
Africa|hCoV-19/DRC/10506/2020|EPI ISL 527524|B.1.5|Democratic Republic of the Congo|2020-05-18	Africa|hCoV-19/South Africa/KRISP-0402/2020|EPI ISL 495527|B.1.140|South Africa|2020-06-23	0.0002448604	Africa
Africa|hCoV-19/DRC/10507/2020|EPI ISL 527492|B.1.5|Democratic Republic of the Congo|2020-05-18	Africa|hCoV-19/South Africa/KRISP-0402/2020|EPI ISL 495527|B.1.140|South Africa|2020-06-23	0.0003079680	Africa
Africa|hCoV-19/DRC/10508/2020|EPI ISL 527494|B.1.5|Democratic Republic of the Congo|2020-05-20	Africa|hCoV-19/South Africa/KRISP-0402/2020|EPI ISL 495527|B.1.140|South Africa|2020-06-23	0.0003063124	Africa
Africa|hCoV-19/DRC/10532/2020|EPI ISL 527532|B.1.5|Democratic Republic of the Congo|2020-05-20	Africa|hCoV-19/South Africa/KRISP-0402/2020|EPI ISL 495527|B.1.140|South Africa|2020-06-23	0.0002450831	Africa
Africa|hCoV-19/DRC/10533/2020|EPI ISL 527548|B.1.5|Democratic Republic of the Congo|2020-05-20	Africa|hCoV-19/South Africa/KRISP-0402/2020|EPI ISL 495527|B.1.140|South Africa|2020-06-23	0.0003074705	Africa
Africa|hCoV-19/DRC/10621/2020|EPI ISL 527526|B.1.214|Democratic Republic of the Congo|2020-05-23	Africa|hCoV-19/South Africa/KRISP-0402/2020|EPI ISL 495527|B.1.140|South Africa|2020-06-23	0.0003843385	Africa
Africa|hCoV-19/DRC/10640/2020|EPI ISL 527541|B.1|Democratic Republic of the Congo|2020-05-22	Africa|hCoV-19/South Africa/KRISP-0402/2020|EPI ISL 495527|B.1.140|South Africa|2020-06-23	0.0005657411	Africa
Africa|hCoV-19/DRC/10644/2020|EPI ISL 527549|B.1|Democratic Republic of the Congo|2020-05-22	Africa|hCoV-19/South Africa/KRISP-0402/2020|EPI ISL 495527|B.1.140|South Africa|2020-06-23	0.0005808311	Africa
Africa|hCoV-19/DRC/10728/2020|EPI ISL 513628|B.1.5|Democratic Republic of the Congo|2020-05-23	Africa|hCoV-19/South Africa/KRISP-0402/2020|EPI ISL 495527|B.1.140|South Africa|2020-06-23	0.0003159088	Africa
Africa|hCoV-19/DRC/10731/2020|EPI ISL 513629|B.1.1.1|Democratic Republic of the Congo|2020-05-23	Africa|hCoV-19/South Africa/KRISP-0402/2020|EPI ISL 495527|B.1.140|South Africa|2020-06-23	0.0005658774	Africa
Africa|hCoV-19/DRC/10733/2020|EPI ISL 513630|B.1|Democratic Republic of the Congo|2020-05-23	Africa|hCoV-19/South Africa/KRISP-0402/2020|EPI ISL 495527|B.1.140|South Africa|2020-06-23	0.0004402249	Africa
Africa|hCoV-19/DRC/108/2020|EPI ISL 417948|B.1.128|Democratic Republic of the Congo|2020-03-19	Africa|hCoV-19/South Africa/KRISP-0402/2020|EPI ISL 495527|B.1.140|South Africa|2020-06-23	0.0003372976	Africa
Africa|hCoV-19/DRC/10885/2020|EPI ISL 513631|B.1.84|Democratic Republic of the Congo|2020-05-23	Africa|hCoV-19/South Africa/KRISP-0402/2020|EPI ISL 495527|B.1.140|South Africa|2020-06-23	0.0004434032	Africa
Africa|hCoV-19/DRC/10902/2020|EPI ISL 527490|B.1.178|Democratic Republic of the Congo|2020-05-23	Africa|hCoV-19/South Africa/KRISP-0402/2020|EPI ISL 495527|B.1.140|South Africa|2020-06-23	0.0004100743	Africa
Africa|hCoV-19/DRC/10913/2020|EPI ISL 527507|B.1.84|Democratic Republic of the Congo|2020-05-24	Africa|hCoV-19/South Africa/KRISP-0402/2020|EPI ISL 495527|B.1.140|South Africa|2020-06-23	0.0004831777	Africa
Africa|hCoV-19/DRC/11005/2020|EPI ISL 527550|B.1.159|Democratic Republic of the Congo|2020-05-24	Africa|hCoV-19/South Africa/KRISP-0402/2020|EPI ISL 495527|B.1.140|South Africa|2020-06-23	0.0005467973	Africa
Africa|hCoV-19/DRC/11008/2020|EPI ISL 527503|B.1.159|Democratic Republic of the Congo|2020-05-24	Africa|hCoV-19/South Africa/KRISP-0402/2020|EPI ISL 495527|B.1.140|South Africa|2020-06-23	0.0004827159	Africa
Africa|hCoV-19/DRC/11022/2020|EPI ISL 527551|B.1.214|Democratic Republic of the Congo|2020-05-24	Africa|hCoV-19/South Africa/KRISP-0402/2020|EPI ISL 495527|B.1.140|South Africa|2020-06-23	0.0005127992	Africa
Africa|hCoV-19/DRC/11024/2020|EPI ISL 527552|B.1.149|Democratic Republic of the Congo|2020-05-24	Africa|hCoV-19/South Africa/KRISP-0402/2020|EPI ISL 495527|B.1.140|South Africa|2020-06-23	0.0005519858	Africa
Africa|hCoV-19/DRC/11026/2020|EPI ISL 527553|B.1.149|Democratic Republic of the Congo|2020-05-24	Africa|hCoV-19/South Africa/KRISP-0402/2020|EPI ISL 495527|B.1.140|South Africa|2020-06-23	0.0004100460	Africa
Africa|hCoV-19/DRC/11031/2020|EPI ISL 527554|B.1.214|Democratic Republic of the Congo|2020-05-24	Africa|hCoV-19/South Africa/KRISP-0402/2020|EPI ISL 495527|B.1.140|South Africa|2020-06-23	0.0004445555	Africa
Africa|hCoV-19/DRC/11041/2020|EPI ISL 527555|B.1|Democratic Republic of the Congo|2020-05-24	Africa|hCoV-19/South Africa/KRISP-0402/2020|EPI ISL 495527|B.1.140|South Africa|2020-06-23	0.0004102243	Africa
Africa|hCoV-19/DRC/11057/2020|EPI ISL 527528|B.1.5|Democratic Republic of the Congo|2020-05-24	Africa|hCoV-19/South Africa/KRISP-0402/2020|EPI ISL 495527|B.1.140|South Africa|2020-06-23	0.0003147238	Africa
Africa|hCoV-19/DRC/11078/2020|EPI ISL 527514|B.1|Democratic Republic of the Congo|2020-05-24	Africa|hCoV-19/South Africa/KRISP-0402/2020|EPI ISL 495527|B.1.140|South Africa|2020-06-23	0.0004153778	Africa
Africa|hCoV-19/DRC/11079/2020|EPI ISL 527500|B.1.214|Democratic Republic of the Congo|2020-05-24	Africa|hCoV-19/South Africa/KRISP-0402/2020|EPI ISL 495527|B.1.140|South Africa|2020-06-23	0.0003780559	Africa
Africa|hCoV-19/DRC/11093/2020|EPI ISL 527527|B.1.5|Democratic Republic of the Congo|2020-05-24	Africa|hCoV-19/South Africa/KRISP-0402/2020|EPI ISL 495527|B.1.140|South Africa|2020-06-23	0.0003857694	Africa
Africa|hCoV-19/DRC/11096/2020|EPI ISL 527522|B.1|Democratic Republic of the Congo|2020-05-24	Africa|hCoV-19/South Africa/KRISP-0402/2020|EPI ISL 495527|B.1.140|South Africa|2020-06-23	0.0003832752	Africa
Africa|hCoV-19/DRC/11114/2020|EPI ISL 527534|B.1.214|Democratic Republic of the Congo|2020-05-25	Africa|hCoV-19/South Africa/KRISP-0402/2020|EPI ISL 495527|B.1.140|South Africa|2020-06-23	0.0004555629	Africa
Africa|hCoV-19/DRC/11123/2020|EPI ISL 527496|B.1.84|Democratic Republic of the Congo|2020-05-24	Africa|hCoV-19/South Africa/KRISP-0402/2020|EPI ISL 495527|B.1.140|South Africa|2020-06-23	0.0004109501	Africa
Africa|hCoV-19/DRC/11134/2020|EPI ISL 527518|B.1.5|Democratic Republic of the Congo|2020-05-24	Africa|hCoV-19/South Africa/KRISP-0402/2020|EPI ISL 495527|B.1.140|South Africa|2020-06-23	0.0002779053	Africa
Africa|hCoV-19/DRC/11143/2020|EPI ISL 527556|B.1|Democratic Republic of the Congo|2020-05-24	Africa|hCoV-19/South Africa/KRISP-0402/2020|EPI ISL 495527|B.1.140|South Africa|2020-06-23	0.0005468642	Africa
Africa|hCoV-19/DRC/11145/2020|EPI ISL 527501|B.1.214|Democratic Republic of the Congo|2020-05-24	Africa|hCoV-19/South Africa/KRISP-0402/2020|EPI ISL 495527|B.1.140|South Africa|2020-06-23	0.0005159386	Africa
Africa|hCoV-19/DRC/11148/2020|EPI ISL 527525|B.1.178|Democratic Republic of the Congo|2020-05-24	Africa|hCoV-19/South Africa/KRISP-0402/2020|EPI ISL 495527|B.1.140|South Africa|2020-06-23	0.0004559735	Africa
Africa|hCoV-19/DRC/11157/2020|EPI ISL 527530|B.1|Democratic Republic of the Congo|2020-05-25	Africa|hCoV-19/South Africa/KRISP-0402/2020|EPI ISL 495527|B.1.140|South Africa|2020-06-23	0.0004532585	Africa
Africa|hCoV-19/DRC/11187/2020|EPI ISL 527523|B.1.1.275|Democratic Republic of the Congo|2020-05-23	Africa|hCoV-19/South Africa/KRISP-0402/2020|EPI ISL 495527|B.1.140|South Africa|2020-06-23	0.0004885743	Africa
Africa|hCoV-19/DRC/11191/2020|EPI ISL 527506|B.1.1.275|Democratic Republic of the Congo|2020-05-23	Africa|hCoV-19/South Africa/KRISP-0402/2020|EPI ISL 495527|B.1.140|South Africa|2020-06-23	0.0003787679	Africa
Africa|hCoV-19/DRC/11252/2020|EPI ISL 527557|B.1.1.275|Democratic Republic of the Congo|2020-05-21	Africa|hCoV-19/South Africa/KRISP-0402/2020|EPI ISL 495527|B.1.140|South Africa|2020-06-23	0.0005808274	Africa
Africa|hCoV-19/DRC/11260/2020|EPI ISL 527558|B.1.1.275|Democratic Republic of the Congo|2020-05-23	Africa|hCoV-19/South Africa/KRISP-0402/2020|EPI ISL 495527|B.1.140|South Africa|2020-06-23	0.0004443080	Africa
Africa|hCoV-19/DRC/1131/2020|EPI ISL 429255|B.1.5|Democratic Republic of the Congo|2020-04-05	Africa|hCoV-19/South Africa/KRISP-0402/2020|EPI ISL 495527|B.1.140|South Africa|2020-06-23	0.0003058233	Africa
Africa|hCoV-19/DRC/11310/2020|EPI ISL 527529|B.1.149|Democratic Republic of the Congo|2020-05-25	Africa|hCoV-19/South Africa/KRISP-0402/2020|EPI ISL 495527|B.1.140|South Africa|2020-06-23	0.0003851226	Africa
Africa|hCoV-19/DRC/11318/2020|EPI ISL 527559|B.1.149|Democratic Republic of the Congo|2020-05-25	Africa|hCoV-19/South Africa/KRISP-0402/2020|EPI ISL 495527|B.1.140|South Africa|2020-06-23	0.0004078265	Africa
Africa|hCoV-19/DRC/11326/2020|EPI ISL 527508|B.1|Democratic Republic of the Congo|2020-05-25	Africa|hCoV-19/South Africa/KRISP-0402/2020|EPI ISL 495527|B.1.140|South Africa|2020-06-23	0.0003796252	Africa
Africa|hCoV-19/DRC/11334/2020|EPI ISL 527504|B.1.178|Democratic Republic of the Congo|2020-05-25	Africa|hCoV-19/South Africa/KRISP-0402/2020|EPI ISL 495527|B.1.140|South Africa|2020-06-23	0.0003790836	Africa
Africa|hCoV-19/DRC/11337/2020|EPI ISL 527510|B.1.84|Democratic Republic of the Congo|2020-05-25	Africa|hCoV-19/South Africa/KRISP-0402/2020|EPI ISL 495527|B.1.140|South Africa|2020-06-23	0.0004492975	Africa
Africa|hCoV-19/DRC/11341/2020|EPI ISL 527509|B.1.1.275|Democratic Republic of the Congo|2020-05-25	Africa|hCoV-19/South Africa/KRISP-0402/2020|EPI ISL 495527|B.1.140|South Africa|2020-06-23	0.0004835013	Africa
Africa|hCoV-19/DRC/11348/2020|EPI ISL 527560|B.1.149|Democratic Republic of the Congo|2020-05-25	Africa|hCoV-19/South Africa/KRISP-0402/2020|EPI ISL 495527|B.1.140|South Africa|2020-06-23	0.0004081873	Africa
Africa|hCoV-19/DRC/11369/2020|EPI ISL 527537|B.1.214|Democratic Republic of the Congo|2020-05-25	Africa|hCoV-19/South Africa/KRISP-0402/2020|EPI ISL 495527|B.1.140|South Africa|2020-06-23	0.0004209720	Africa
Africa|hCoV-19/DRC/11376/2020|EPI ISL 527513|B.1.214|Democratic Republic of the Congo|2020-05-25	Africa|hCoV-19/South Africa/KRISP-0402/2020|EPI ISL 495527|B.1.140|South Africa|2020-06-23	0.0004488785	Africa
Africa|hCoV-19/DRC/11411/2020|EPI ISL 527561|B.1.5|Democratic Republic of the Congo|2020-05-25	Africa|hCoV-19/South Africa/KRISP-0402/2020|EPI ISL 495527|B.1.140|South Africa|2020-06-23	0.0003757358	Africa
Africa|hCoV-19/DRC/11450/2020|EPI ISL 527516|B.1.5|Democratic Republic of the Congo|2020-05-25	Africa|hCoV-19/South Africa/KRISP-0402/2020|EPI ISL 495527|B.1.140|South Africa|2020-06-23	0.0002804371	Africa
Africa|hCoV-19/DRC/11458/2020|EPI ISL 527497|B.1.5|Democratic Republic of the Congo|2020-05-25	Africa|hCoV-19/South Africa/KRISP-0402/2020|EPI ISL 495527|B.1.140|South Africa|2020-06-23	0.0004485199	Africa
Africa|hCoV-19/DRC/11460/2020|EPI ISL 527562|B.1.214|Democratic Republic of the Congo|2020-05-25	Africa|hCoV-19/South Africa/KRISP-0402/2020|EPI ISL 495527|B.1.140|South Africa|2020-06-23	0.0005872239	Africa
Africa|hCoV-19/DRC/11472/2020|EPI ISL 527502|B.1.214|Democratic Republic of the Congo|2020-05-25	Africa|hCoV-19/South Africa/KRISP-0402/2020|EPI ISL 495527|B.1.140|South Africa|2020-06-23	0.0005141821	Africa
Africa|hCoV-19/DRC/11477/2020|EPI ISL 527563|B.1.84|Democratic Republic of the Congo|2020-05-25	Africa|hCoV-19/South Africa/KRISP-0402/2020|EPI ISL 495527|B.1.140|South Africa|2020-06-23	0.0003412413	Africa
Africa|hCoV-19/DRC/11486/2020|EPI ISL 527564|B.1.214|Democratic Republic of the Congo|2020-05-25	Africa|hCoV-19/South Africa/KRISP-0402/2020|EPI ISL 495527|B.1.140|South Africa|2020-06-23	0.0005126666	Africa
Africa|hCoV-19/DRC/11487/2020|EPI ISL 527505|B.1|Democratic Republic of the Congo|2020-05-25	Africa|hCoV-19/South Africa/KRISP-0402/2020|EPI ISL 495527|B.1.140|South Africa|2020-06-23	0.0004489233	Africa
Africa|hCoV-19/DRC/11507/2020|EPI ISL 527512|B.1|Democratic Republic of the Congo|2020-05-25	Africa|hCoV-19/South Africa/KRISP-0402/2020|EPI ISL 495527|B.1.140|South Africa|2020-06-23	0.0004487171	Africa
Africa|hCoV-19/DRC/1151/2020|EPI ISL 447596|B.38|Democratic Republic of the Congo|2020-04-05	Africa|hCoV-19/South Africa/KRISP-0402/2020|EPI ISL 495527|B.1.140|South Africa|2020-06-23	0.0006471528	Africa
Africa|hCoV-19/DRC/11511/2020|EPI ISL 527511|B.1.214|Democratic Republic of the Congo|2020-05-25	Africa|hCoV-19/South Africa/KRISP-0402/2020|EPI ISL 495527|B.1.140|South Africa|2020-06-23	0.0004839575	Africa
Africa|hCoV-19/DRC/11572/2020|EPI ISL 527565|B.1.214|Democratic Republic of the Congo|2020-05-25	Africa|hCoV-19/South Africa/KRISP-0402/2020|EPI ISL 495527|B.1.140|South Africa|2020-06-23	0.0004096180	Africa
Africa|hCoV-19/DRC/11576/2020|EPI ISL 527517|B.1|Democratic Republic of the Congo|2020-05-25	Africa|hCoV-19/South Africa/KRISP-0402/2020|EPI ISL 495527|B.1.140|South Africa|2020-06-23	0.0003823957	Africa
Africa|hCoV-19/DRC/11583/2020|EPI ISL 527542|B.1|Democratic Republic of the Congo|2020-05-25	Africa|hCoV-19/South Africa/KRISP-0402/2020|EPI ISL 495527|B.1.140|South Africa|2020-06-23	0.0004251521	Africa
Africa|hCoV-19/DRC/11616/2020|EPI ISL 527519|B.1|Democratic Republic of the Congo|2020-05-25	Africa|hCoV-19/South Africa/KRISP-0402/2020|EPI ISL 495527|B.1.140|South Africa|2020-06-23	0.0003817327	Africa
Africa|hCoV-19/DRC/11623/2020|EPI ISL 527566|B.1.5|Democratic Republic of the Congo|2020-05-25	Africa|hCoV-19/South Africa/KRISP-0402/2020|EPI ISL 495527|B.1.140|South Africa|2020-06-23	0.0004102223	Africa
Africa|hCoV-19/DRC/11624/2020|EPI ISL 527567|B.1.149|Democratic Republic of the Congo|2020-05-25	Africa|hCoV-19/South Africa/KRISP-0402/2020|EPI ISL 495527|B.1.140|South Africa|2020-06-23	0.0004100239	Africa
Africa|hCoV-19/DRC/11631/2020|EPI ISL 527568|B.1.149|Democratic Republic of the Congo|2020-05-25	Africa|hCoV-19/South Africa/KRISP-0402/2020|EPI ISL 495527|B.1.140|South Africa|2020-06-23	0.0004104446	Africa
Africa|hCoV-19/DRC/11632/2020|EPI ISL 527493|B.1|Democratic Republic of the Congo|2020-05-25	Africa|hCoV-19/South Africa/KRISP-0402/2020|EPI ISL 495527|B.1.140|South Africa|2020-06-23	0.0004450318	Africa
Africa|hCoV-19/DRC/11635/2020|EPI ISL 527540|B.1.214|Democratic Republic of the Congo|2020-05-25	Africa|hCoV-19/South Africa/KRISP-0402/2020|EPI ISL 495527|B.1.140|South Africa|2020-06-23	0.0004220440	Africa
Africa|hCoV-19/DRC/11640/2020|EPI ISL 527535|B.1.178|Democratic Republic of the Congo|2020-05-25	Africa|hCoV-19/South Africa/KRISP-0402/2020|EPI ISL 495527|B.1.140|South Africa|2020-06-23	0.0004882927	Africa
Africa|hCoV-19/DRC/11643/2020|EPI ISL 527520|B.1.5|Democratic Republic of the Congo|2020-05-25	Africa|hCoV-19/South Africa/KRISP-0402/2020|EPI ISL 495527|B.1.140|South Africa|2020-06-23	0.0003478395	Africa
Africa|hCoV-19/DRC/11648/2020|EPI ISL 527569|B.1.6|Democratic Republic of the Congo|2020-05-25	Africa|hCoV-19/South Africa/KRISP-0402/2020|EPI ISL 495527|B.1.140|South Africa|2020-06-23	0.0004425085	Africa
Africa|hCoV-19/DRC/11652/2020|EPI ISL 527570|B.1.149|Democratic Republic of the Congo|2020-05-25	Africa|hCoV-19/South Africa/KRISP-0402/2020|EPI ISL 495527|B.1.140|South Africa|2020-06-23	0.0004099105	Africa
Africa|hCoV-19/DRC/11653/2020|EPI ISL 527533|B.1.84|Democratic Republic of the Congo|2020-05-25	Africa|hCoV-19/South Africa/KRISP-0402/2020|EPI ISL 495527|B.1.140|South Africa|2020-06-23	0.0003500185	Africa
Africa|hCoV-19/DRC/11676/2020|EPI ISL 527531|B.1|Democratic Republic of the Congo|2020-05-26	Africa|hCoV-19/South Africa/KRISP-0402/2020|EPI ISL 495527|B.1.140|South Africa|2020-06-23	0.0005626044	Africa
Africa|hCoV-19/DRC/11677/2020|EPI ISL 527515|B.1.214|Democratic Republic of the Congo|2020-05-26	Africa|hCoV-19/South Africa/KRISP-0402/2020|EPI ISL 495527|B.1.140|South Africa|2020-06-23	0.0004861431	Africa
Africa|hCoV-19/DRC/11732/2020|EPI ISL 527536|B.1.214|Democratic Republic of the Congo|2020-05-26	Africa|hCoV-19/South Africa/KRISP-0402/2020|EPI ISL 495527|B.1.140|South Africa|2020-06-23	0.0003497578	Africa
Africa|hCoV-19/DRC/11733/2020|EPI ISL 527571|B.1.149|Democratic Republic of the Congo|2020-05-26	Africa|hCoV-19/South Africa/KRISP-0402/2020|EPI ISL 495527|B.1.140|South Africa|2020-06-23	0.0004078032	Africa
Africa|hCoV-19/DRC/11806/2020|EPI ISL 527572|B.1.214|Democratic Republic of the Congo|2020-05-26	Africa|hCoV-19/South Africa/KRISP-0402/2020|EPI ISL 495527|B.1.140|South Africa|2020-06-23	0.0005124214	Africa
Africa|hCoV-19/DRC/1234/2020|EPI ISL 429258|B.1.5|Democratic Republic of the Congo|2020-04-06	Africa|hCoV-19/South Africa/KRISP-0402/2020|EPI ISL 495527|B.1.140|South Africa|2020-06-23	0.0002860316	Africa
Africa|hCoV-19/DRC/1249/2020|EPI ISL 429259|B.1.5|Democratic Republic of the Congo|2020-04-06	Africa|hCoV-19/South Africa/KRISP-0402/2020|EPI ISL 495527|B.1.140|South Africa|2020-06-23	0.0003071589	Africa
Africa|hCoV-19/DRC/1319/2020|EPI ISL 431011|B.1.128|Democratic Republic of the Congo|2020-04-07	Africa|hCoV-19/South Africa/KRISP-0402/2020|EPI ISL 495527|B.1.140|South Africa|2020-06-23	0.0003409027	Africa
Africa|hCoV-19/DRC/1324/2020|EPI ISL 435033|B.1.128|Democratic Republic of the Congo|2020-04-07	Africa|hCoV-19/South Africa/KRISP-0402/2020|EPI ISL 495527|B.1.140|South Africa|2020-06-23	0.0003385946	Africa
Africa|hCoV-19/DRC/1326/2020|EPI ISL 435116|B.1|Democratic Republic of the Congo|2020-04-07	Africa|hCoV-19/South Africa/KRISP-0402/2020|EPI ISL 495527|B.1.140|South Africa|2020-06-23	0.0003469139	Africa
Africa|hCoV-19/DRC/1375/2020|EPI ISL 435117|B.1.1.1|Democratic Republic of the Congo|2020-04-07	Africa|hCoV-19/South Africa/KRISP-0402/2020|EPI ISL 495527|B.1.140|South Africa|2020-06-23	0.0005188255	Africa
Africa|hCoV-19/DRC/1376/2020|EPI ISL 431012|B.1.1.1|Democratic Republic of the Congo|2020-04-07	Africa|hCoV-19/South Africa/KRISP-0402/2020|EPI ISL 495527|B.1.140|South Africa|2020-06-23	0.0004800817	Africa
Africa|hCoV-19/DRC/1377/2020|EPI ISL 434678|B.1.1.1|Democratic Republic of the Congo|2020-04-07	Africa|hCoV-19/South Africa/KRISP-0402/2020|EPI ISL 495527|B.1.140|South Africa|2020-06-23	0.0004760826	Africa
Africa|hCoV-19/DRC/1378/2020|EPI ISL 435118|B.1.1.1|Democratic Republic of the Congo|2020-04-07	Africa|hCoV-19/South Africa/KRISP-0402/2020|EPI ISL 495527|B.1.140|South Africa|2020-06-23	0.0005128489	Africa
Africa|hCoV-19/DRC/1382/2020|EPI ISL 435113|B.1.1.1|Democratic Republic of the Congo|2020-04-07	Africa|hCoV-19/South Africa/KRISP-0402/2020|EPI ISL 495527|B.1.140|South Africa|2020-06-23	0.0004878085	Africa
Africa|hCoV-19/DRC/1397/2020|EPI ISL 434679|B.1.1.1|Democratic Republic of the Congo|2020-04-07	Africa|hCoV-19/South Africa/KRISP-0402/2020|EPI ISL 495527|B.1.140|South Africa|2020-06-23	0.0004790798	Africa
Africa|hCoV-19/DRC/1398/2020|EPI ISL 435114|B.1.1.1|Democratic Republic of the Congo|2020-04-07	Africa|hCoV-19/South Africa/KRISP-0402/2020|EPI ISL 495527|B.1.140|South Africa|2020-06-23	0.0004731548	Africa
Africa|hCoV-19/DRC/1422/2020|EPI ISL 434680|B.1.149|Democratic Republic of the Congo|2020-04-08	Africa|hCoV-19/South Africa/KRISP-0402/2020|EPI ISL 495527|B.1.140|South Africa|2020-06-23	0.0003800263	Africa
Africa|hCoV-19/DRC/1423/2020|EPI ISL 434710|B.1.149|Democratic Republic of the Congo|2020-04-08	Africa|hCoV-19/South Africa/KRISP-0402/2020|EPI ISL 495527|B.1.140|South Africa|2020-06-23	0.0003716437	Africa
Africa|hCoV-19/DRC/1486/2020|EPI ISL 434711|B.1|Democratic Republic of the Congo|2020-04-08	Africa|hCoV-19/South Africa/KRISP-0402/2020|EPI ISL 495527|B.1.140|South Africa|2020-06-23	0.0003150684	Africa
Africa|hCoV-19/DRC/1516/2020|EPI ISL 435032|B.1.5|Democratic Republic of the Congo|2020-04-09	Africa|hCoV-19/South Africa/KRISP-0402/2020|EPI ISL 495527|B.1.140|South Africa|2020-06-23	0.0003031863	Africa
Africa|hCoV-19/DRC/1565/2020|EPI ISL 434681|B.1|Democratic Republic of the Congo|2020-04-09	Africa|hCoV-19/South Africa/KRISP-0402/2020|EPI ISL 495527|B.1.140|South Africa|2020-06-23	0.0003093652	Africa
Africa|hCoV-19/DRC/158/2020|EPI ISL 417950|B.40|Democratic Republic of the Congo|2020-03-20	Africa|hCoV-19/South Africa/KRISP-0402/2020|EPI ISL 495527|B.1.140|South Africa|2020-06-23	0.0006065769	Africa
Africa|hCoV-19/DRC/1715/2020|EPI ISL 435156|B.1.84|Democratic Republic of the Congo|2020-04-10	Africa|hCoV-19/South Africa/KRISP-0402/2020|EPI ISL 495527|B.1.140|South Africa|2020-06-23	0.0003745259	Africa
Africa|hCoV-19/DRC/1767/2020|EPI ISL 435157|B.1.5|Democratic Republic of the Congo|2020-04-10	Africa|hCoV-19/South Africa/KRISP-0402/2020|EPI ISL 495527|B.1.140|South Africa|2020-06-23	0.0002808283	Africa
Africa|hCoV-19/DRC/1779/2020|EPI ISL 435158|C.14|Democratic Republic of the Congo|2020-04-10	Africa|hCoV-19/South Africa/KRISP-0402/2020|EPI ISL 495527|B.1.140|South Africa|2020-06-23	0.0005580878	Africa
Africa|hCoV-19/DRC/191/2020|EPI ISL 417955|B.1.128|Democratic Republic of the Congo|2020-03-21	Africa|hCoV-19/South Africa/KRISP-0402/2020|EPI ISL 495527|B.1.140|South Africa|2020-06-23	0.0003373771	Africa
Africa|hCoV-19/DRC/1952/2020|EPI ISL 435159|B.1.5|Democratic Republic of the Congo|2020-04-11	Africa|hCoV-19/South Africa/KRISP-0402/2020|EPI ISL 495527|B.1.140|South Africa|2020-06-23	0.0002777702	Africa
Africa|hCoV-19/DRC/1982/2020|EPI ISL 435160|B.1|Democratic Republic of the Congo|2020-04-12	Africa|hCoV-19/South Africa/KRISP-0402/2020|EPI ISL 495527|B.1.140|South Africa|2020-06-23	0.0003112876	Africa
Africa|hCoV-19/DRC/2047/2020|EPI ISL 435161|B.1.1.1|Democratic Republic of the Congo|2020-04-12	Africa|hCoV-19/South Africa/KRISP-0402/2020|EPI ISL 495527|B.1.140|South Africa|2020-06-23	0.0004465878	Africa
Africa|hCoV-19/DRC/2063/2020|EPI ISL 435162|B.1|Democratic Republic of the Congo|2020-04-12	Africa|hCoV-19/South Africa/KRISP-0402/2020|EPI ISL 495527|B.1.140|South Africa|2020-06-23	0.0002768735	Africa
Africa|hCoV-19/DRC/2120/2020|EPI ISL 435163|B.1.149|Democratic Republic of the Congo|2020-04-12	Africa|hCoV-19/South Africa/KRISP-0402/2020|EPI ISL 495527|B.1.140|South Africa|2020-06-23	0.0003742989	Africa
Africa|hCoV-19/DRC/2121/2020|EPI ISL 435164|B.1.149|Democratic Republic of the Congo|2020-04-12	Africa|hCoV-19/South Africa/KRISP-0402/2020|EPI ISL 495527|B.1.140|South Africa|2020-06-23	0.0003453962	Africa
Africa|hCoV-19/DRC/2122/2020|EPI ISL 435165|B.1.149|Democratic Republic of the Congo|2020-04-13	Africa|hCoV-19/South Africa/KRISP-0402/2020|EPI ISL 495527|B.1.140|South Africa|2020-06-23	0.0004214349	Africa
Africa|hCoV-19/DRC/2125/2020|EPI ISL 435166|B.1.149|Democratic Republic of the Congo|2020-04-13	Africa|hCoV-19/South Africa/KRISP-0402/2020|EPI ISL 495527|B.1.140|South Africa|2020-06-23	0.0003465810	Africa
Africa|hCoV-19/DRC/2128/2020|EPI ISL 435167|B.1|Democratic Republic of the Congo|2020-04-13	Africa|hCoV-19/South Africa/KRISP-0402/2020|EPI ISL 495527|B.1.140|South Africa|2020-06-23	0.0002827535	Africa
Africa|hCoV-19/DRC/2133/2020|EPI ISL 435168|B.1.128|Democratic Republic of the Congo|2020-04-13	Africa|hCoV-19/South Africa/KRISP-0402/2020|EPI ISL 495527|B.1.140|South Africa|2020-06-23	0.0003155210	Africa
Africa|hCoV-19/DRC/214/2020|EPI ISL 420030|B.1.6|Democratic Republic of the Congo|2020-03-21	Africa|hCoV-19/South Africa/KRISP-0402/2020|EPI ISL 495527|B.1.140|South Africa|2020-06-23	0.0003042797	Africa
Africa|hCoV-19/DRC/215/2020|EPI ISL 420031|B.1.1.1|Democratic Republic of the Congo|2020-03-21	Africa|hCoV-19/South Africa/KRISP-0402/2020|EPI ISL 495527|B.1.140|South Africa|2020-06-23	0.0005155275	Africa
Africa|hCoV-19/DRC/2169/2020|EPI ISL 436194|B.1.5|Democratic Republic of the Congo|2020-04-13	Africa|hCoV-19/South Africa/KRISP-0402/2020|EPI ISL 495527|B.1.140|South Africa|2020-06-23	0.0003154847	Africa
Africa|hCoV-19/DRC/2299/2020|EPI ISL 436412|B.1.5|Democratic Republic of the Congo|2020-04-14	Africa|hCoV-19/South Africa/KRISP-0402/2020|EPI ISL 495527|B.1.140|South Africa|2020-06-23	0.0003738244	Africa
Africa|hCoV-19/DRC/236/2020|EPI ISL 420032|B.1.128|Democratic Republic of the Congo|2020-03-22	Africa|hCoV-19/South Africa/KRISP-0402/2020|EPI ISL 495527|B.1.140|South Africa|2020-06-23	0.0003377908	Africa
Africa|hCoV-19/DRC/2363/2020|EPI ISL 437194|B.1.84|Democratic Republic of the Congo|2020-04-14	Africa|hCoV-19/South Africa/KRISP-0402/2020|EPI ISL 495527|B.1.140|South Africa|2020-06-23	0.0003398037	Africa
Africa|hCoV-19/DRC/2384/2020|EPI ISL 437196|B.1.149|Democratic Republic of the Congo|2020-04-14	Africa|hCoV-19/South Africa/KRISP-0402/2020|EPI ISL 495527|B.1.140|South Africa|2020-06-23	0.0003460774	Africa
Africa|hCoV-19/DRC/241/2020|EPI ISL 420033|B.1.1.75|Democratic Republic of the Congo|2020-03-22	Africa|hCoV-19/South Africa/KRISP-0402/2020|EPI ISL 495527|B.1.140|South Africa|2020-06-23	0.0004392392	Africa
Africa|hCoV-19/DRC/243/2020|EPI ISL 420034|B.1|Democratic Republic of the Congo|2020-03-22	Africa|hCoV-19/South Africa/KRISP-0402/2020|EPI ISL 495527|B.1.140|South Africa|2020-06-23	0.0003108286	Africa
Africa|hCoV-19/DRC/248/2020|EPI ISL 420035|B.1.5|Democratic Republic of the Congo|2020-03-22	Africa|hCoV-19/South Africa/KRISP-0402/2020|EPI ISL 495527|B.1.140|South Africa|2020-06-23	0.0002702280	Africa
Africa|hCoV-19/DRC/2496/2020|EPI ISL 437337|B.1.149|Democratic Republic of the Congo|2020-04-15	Africa|hCoV-19/South Africa/KRISP-0402/2020|EPI ISL 495527|B.1.140|South Africa|2020-06-23	0.0004042907	Africa
Africa|hCoV-19/DRC/2529/2020|EPI ISL 437338|B.1.178|Democratic Republic of the Congo|2020-04-15	Africa|hCoV-19/South Africa/KRISP-0402/2020|EPI ISL 495527|B.1.140|South Africa|2020-06-23	0.0003705923	Africa
Africa|hCoV-19/DRC/253/2020|EPI ISL 420838|B.1.5|Democratic Republic of the Congo|2020-03-22	Africa|hCoV-19/South Africa/KRISP-0402/2020|EPI ISL 495527|B.1.140|South Africa|2020-06-23	0.0002712173	Africa
Africa|hCoV-19/DRC/2536/2020|EPI ISL 437339|B.1|Democratic Republic of the Congo|2020-04-15	Africa|hCoV-19/South Africa/KRISP-0402/2020|EPI ISL 495527|B.1.140|South Africa|2020-06-23	0.0003705923	Africa
Africa|hCoV-19/DRC/254/2020|EPI ISL 420839|B.1|Democratic Republic of the Congo|2020-03-22	Africa|hCoV-19/South Africa/KRISP-0402/2020|EPI ISL 495527|B.1.140|South Africa|2020-06-23	0.0003075052	Africa
Africa|hCoV-19/DRC/2563/2020|EPI ISL 437340|B.1.9|Democratic Republic of the Congo|2020-04-15	Africa|hCoV-19/South Africa/KRISP-0402/2020|EPI ISL 495527|B.1.140|South Africa|2020-06-23	0.0005728029	Africa
Africa|hCoV-19/DRC/2580/2020|EPI ISL 437341|B.1.5|Democratic Republic of the Congo|2020-04-15	Africa|hCoV-19/South Africa/KRISP-0402/2020|EPI ISL 495527|B.1.140|South Africa|2020-06-23	0.0003049086	Africa
Africa|hCoV-19/DRC/2644/2020|EPI ISL 437342|B.1.84|Democratic Republic of the Congo|2020-04-15	Africa|hCoV-19/South Africa/KRISP-0402/2020|EPI ISL 495527|B.1.140|South Africa|2020-06-23	0.0004102759	Africa
Africa|hCoV-19/DRC/2670/2020|EPI ISL 437343|B.1.9|Democratic Republic of the Congo|2020-04-15	Africa|hCoV-19/South Africa/KRISP-0402/2020|EPI ISL 495527|B.1.140|South Africa|2020-06-23	0.0006065497	Africa
Africa|hCoV-19/DRC/2727/2020|EPI ISL 437344|B.1|Democratic Republic of the Congo|2020-04-16	Africa|hCoV-19/South Africa/KRISP-0402/2020|EPI ISL 495527|B.1.140|South Africa|2020-06-23	0.0002743296	Africa
Africa|hCoV-19/DRC/2728/2020|EPI ISL 437345|B.1.84|Democratic Republic of the Congo|2020-04-16	Africa|hCoV-19/South Africa/KRISP-0402/2020|EPI ISL 495527|B.1.140|South Africa|2020-06-23	0.0003451030	Africa
Africa|hCoV-19/DRC/2813/2020|EPI ISL 437346|C.14|Democratic Republic of the Congo|2020-04-16	Africa|hCoV-19/South Africa/KRISP-0402/2020|EPI ISL 495527|B.1.140|South Africa|2020-06-23	0.0006069266	Africa
Africa|hCoV-19/DRC/2819/2020|EPI ISL 437347|B.1|Democratic Republic of the Congo|2020-04-16	Africa|hCoV-19/South Africa/KRISP-0402/2020|EPI ISL 495527|B.1.140|South Africa|2020-06-23	0.0003786453	Africa
Africa|hCoV-19/DRC/2827/2020|EPI ISL 437348|B.1|Democratic Republic of the Congo|2020-04-16	Africa|hCoV-19/South Africa/KRISP-0402/2020|EPI ISL 495527|B.1.140|South Africa|2020-06-23	0.0003031730	Africa
Africa|hCoV-19/DRC/2855/2020|EPI ISL 437350|B.1|Democratic Republic of the Congo|2020-04-16	Africa|hCoV-19/South Africa/KRISP-0402/2020|EPI ISL 495527|B.1.140|South Africa|2020-06-23	0.0003368952	Africa
Africa|hCoV-19/DRC/2864/2020|EPI ISL 437351|B.1|Democratic Republic of the Congo|2020-04-16	Africa|hCoV-19/South Africa/KRISP-0402/2020|EPI ISL 495527|B.1.140|South Africa|2020-06-23	0.0003376083	Africa
Africa|hCoV-19/DRC/2904/2020|EPI ISL 437352|B.1|Democratic Republic of the Congo|2020-04-17	Africa|hCoV-19/South Africa/KRISP-0402/2020|EPI ISL 495527|B.1.140|South Africa|2020-06-23	0.0003368953	Africa
Africa|hCoV-19/DRC/2938/2020|EPI ISL 437353|B.1.275|Democratic Republic of the Congo|2020-04-17	Africa|hCoV-19/South Africa/KRISP-0402/2020|EPI ISL 495527|B.1.140|South Africa|2020-06-23	0.0004878695	Africa
Africa|hCoV-19/DRC/2939/2020|EPI ISL 437354|B.1|Democratic Republic of the Congo|2020-04-17	Africa|hCoV-19/South Africa/KRISP-0402/2020|EPI ISL 495527|B.1.140|South Africa|2020-06-23	0.0004388937	Africa
Africa|hCoV-19/DRC/2942/2020|EPI ISL 437355|B.1|Democratic Republic of the Congo|2020-04-17	Africa|hCoV-19/South Africa/KRISP-0402/2020|EPI ISL 495527|B.1.140|South Africa|2020-06-23	0.0004157316	Africa
Africa|hCoV-19/DRC/299/2020|EPI ISL 420840|B.4|Democratic Republic of the Congo|2020-03-20	Africa|hCoV-19/South Africa/KRISP-0402/2020|EPI ISL 495527|B.1.140|South Africa|2020-06-23	0.0007886862	Africa
Africa|hCoV-19/DRC/300/2020|EPI ISL 420841|A|Democratic Republic of the Congo|2020-03-22	Africa|hCoV-19/South Africa/KRISP-0402/2020|EPI ISL 495527|B.1.140|South Africa|2020-06-23	0.0005775096	Africa
Africa|hCoV-19/DRC/3041/2020|EPI ISL 437356|B.1|Democratic Republic of the Congo|2020-04-18	Africa|hCoV-19/South Africa/KRISP-0402/2020|EPI ISL 495527|B.1.140|South Africa|2020-06-23	0.0004059686	Africa
Africa|hCoV-19/DRC/307/2020|EPI ISL 420842|B.1.9|Democratic Republic of the Congo|2020-03	Africa|hCoV-19/South Africa/KRISP-0402/2020|EPI ISL 495527|B.1.140|South Africa|2020-06-23	0.0003818426	Africa
Africa|hCoV-19/DRC/3070/2020|EPI ISL 437357|B.1.214|Democratic Republic of the Congo|2020-04-18	Africa|hCoV-19/South Africa/KRISP-0402/2020|EPI ISL 495527|B.1.140|South Africa|2020-06-23	0.0004404056	Africa
Africa|hCoV-19/DRC/3089/2020|EPI ISL 437358|B.1.84|Democratic Republic of the Congo|2020-04-19	Africa|hCoV-19/South Africa/KRISP-0402/2020|EPI ISL 495527|B.1.140|South Africa|2020-06-23	0.0003710560	Africa
Africa|hCoV-19/DRC/3440/2020|EPI ISL 447597|B.1.84|Democratic Republic of the Congo|2020-04-22	Africa|hCoV-19/South Africa/KRISP-0402/2020|EPI ISL 495527|B.1.140|South Africa|2020-06-23	0.0003752451	Africa
Africa|hCoV-19/DRC/3451/2020|EPI ISL 447598|B.1.178|Democratic Republic of the Congo|2020-04-22	Africa|hCoV-19/South Africa/KRISP-0402/2020|EPI ISL 495527|B.1.140|South Africa|2020-06-23	0.0004096964	Africa
Africa|hCoV-19/DRC/3453/2020|EPI ISL 447599|B.1.84|Democratic Republic of the Congo|2020-04-22	Africa|hCoV-19/South Africa/KRISP-0402/2020|EPI ISL 495527|B.1.140|South Africa|2020-06-23	0.0003754757	Africa
Africa|hCoV-19/DRC/3481/2020|EPI ISL 447600|B.1|Democratic Republic of the Congo|2020-04-22	Africa|hCoV-19/South Africa/KRISP-0402/2020|EPI ISL 495527|B.1.140|South Africa|2020-06-23	0.0002795207	Africa
Africa|hCoV-19/DRC/3482/2020|EPI ISL 447601|B.1|Democratic Republic of the Congo|2020-04-22	Africa|hCoV-19/South Africa/KRISP-0402/2020|EPI ISL 495527|B.1.140|South Africa|2020-06-23	0.0003097633	Africa
Africa|hCoV-19/DRC/3483/2020|EPI ISL 447602|B.1|Democratic Republic of the Congo|2020-04-22	Africa|hCoV-19/South Africa/KRISP-0402/2020|EPI ISL 495527|B.1.140|South Africa|2020-06-23	0.0002790723	Africa
Africa|hCoV-19/DRC/3490/2020|EPI ISL 447603|B.1|Democratic Republic of the Congo|2020-04-22	Africa|hCoV-19/South Africa/KRISP-0402/2020|EPI ISL 495527|B.1.140|South Africa|2020-06-23	0.0003418208	Africa
Africa|hCoV-19/DRC/3504/2020|EPI ISL 447604|B.1.149|Democratic Republic of the Congo|2020-04-23	Africa|hCoV-19/South Africa/KRISP-0402/2020|EPI ISL 495527|B.1.140|South Africa|2020-06-23	0.0003492105	Africa
Africa|hCoV-19/DRC/352/2020|EPI ISL 420850|B.1.5|Democratic Republic of the Congo|2020-03	Africa|hCoV-19/South Africa/KRISP-0402/2020|EPI ISL 495527|B.1.140|South Africa|2020-06-23	0.0003414612	Africa
Africa|hCoV-19/DRC/353/2020|EPI ISL 420843|B.1.5|Democratic Republic of the Congo|2020-03	Africa|hCoV-19/South Africa/KRISP-0402/2020|EPI ISL 495527|B.1.140|South Africa|2020-06-23	0.0002390091	Africa
Africa|hCoV-19/DRC/355/2020|EPI ISL 420844|B.1|Democratic Republic of the Congo|2020-03	Africa|hCoV-19/South Africa/KRISP-0402/2020|EPI ISL 495527|B.1.140|South Africa|2020-06-23	0.0003042490	Africa
Africa|hCoV-19/DRC/3552/2020|EPI ISL 447605|B.1.84|Democratic Republic of the Congo|2020-04-23	Africa|hCoV-19/South Africa/KRISP-0402/2020|EPI ISL 495527|B.1.140|South Africa|2020-06-23	0.0003453701	Africa
Africa|hCoV-19/DRC/3595/2020|EPI ISL 447606|B.1.5|Democratic Republic of the Congo|2020-04-23	Africa|hCoV-19/South Africa/KRISP-0402/2020|EPI ISL 495527|B.1.140|South Africa|2020-06-23	0.0003404698	Africa
Africa|hCoV-19/DRC/3632/2020|EPI ISL 447607|B.1.5|Democratic Republic of the Congo|2020-04-23	Africa|hCoV-19/South Africa/KRISP-0402/2020|EPI ISL 495527|B.1.140|South Africa|2020-06-23	0.0003415478	Africa
Africa|hCoV-19/DRC/3633/2020|EPI ISL 447230|B.1.5|Democratic Republic of the Congo|2020-04-23	Africa|hCoV-19/South Africa/KRISP-0402/2020|EPI ISL 495527|B.1.140|South Africa|2020-06-23	0.0003103080	Africa
Africa|hCoV-19/DRC/3653/2020|EPI ISL 447231|B.1.128|Democratic Republic of the Congo|2020-04-23	Africa|hCoV-19/South Africa/KRISP-0402/2020|EPI ISL 495527|B.1.140|South Africa|2020-06-23	0.0004063341	Africa
Africa|hCoV-19/DRC/3659/2020|EPI ISL 447232|B.1.128|Democratic Republic of the Congo|2020-04-23	Africa|hCoV-19/South Africa/KRISP-0402/2020|EPI ISL 495527|B.1.140|South Africa|2020-06-23	0.0004067059	Africa
Africa|hCoV-19/DRC/3661/2020|EPI ISL 447233|B.1.128|Democratic Republic of the Congo|2020-04-23	Africa|hCoV-19/South Africa/KRISP-0402/2020|EPI ISL 495527|B.1.140|South Africa|2020-06-23	0.0004101808	Africa
Africa|hCoV-19/DRC/3662/2020|EPI ISL 447234|B.1.128|Democratic Republic of the Congo|2020-04-23	Africa|hCoV-19/South Africa/KRISP-0402/2020|EPI ISL 495527|B.1.140|South Africa|2020-06-23	0.0004098726	Africa
Africa|hCoV-19/DRC/3664/2020|EPI ISL 447235|B.1.128|Democratic Republic of the Congo|2020-04-23	Africa|hCoV-19/South Africa/KRISP-0402/2020|EPI ISL 495527|B.1.140|South Africa|2020-06-23	0.0004099426	Africa
Africa|hCoV-19/DRC/3683/2020|EPI ISL 447236|B.1.5|Democratic Republic of the Congo|2020-04-24	Africa|hCoV-19/South Africa/KRISP-0402/2020|EPI ISL 495527|B.1.140|South Africa|2020-06-23	0.0003757307	Africa
Africa|hCoV-19/DRC/3688/2020|EPI ISL 447237|B.1.128|Democratic Republic of the Congo|2020-04-24	Africa|hCoV-19/South Africa/KRISP-0402/2020|EPI ISL 495527|B.1.140|South Africa|2020-06-23	0.0004085890	Africa
Africa|hCoV-19/DRC/376/2020|EPI ISL 420851|B.1.6|Democratic Republic of the Congo|2020-03-25	Africa|hCoV-19/South Africa/KRISP-0402/2020|EPI ISL 495527|B.1.140|South Africa|2020-06-23	0.0003743424	Africa
Africa|hCoV-19/DRC/3764/2020|EPI ISL 447238|B.1.84|Democratic Republic of the Congo|2020-04-24	Africa|hCoV-19/South Africa/KRISP-0402/2020|EPI ISL 495527|B.1.140|South Africa|2020-06-23	0.0004093206	Africa
Africa|hCoV-19/DRC/3768/2020|EPI ISL 447239|B.1.84|Democratic Republic of the Congo|2020-04-24	Africa|hCoV-19/South Africa/KRISP-0402/2020|EPI ISL 495527|B.1.140|South Africa|2020-06-23	0.0003754922	Africa
Africa|hCoV-19/DRC/3778/2020|EPI ISL 447240|B.1.128|Democratic Republic of the Congo|2020-04-24	Africa|hCoV-19/South Africa/KRISP-0402/2020|EPI ISL 495527|B.1.140|South Africa|2020-06-23	0.0004077976	Africa
Africa|hCoV-19/DRC/3787/2020|EPI ISL 447241|B.1|Democratic Republic of the Congo|2020-04-24	Africa|hCoV-19/South Africa/KRISP-0402/2020|EPI ISL 495527|B.1.140|South Africa|2020-06-23	0.0003120864	Africa
Africa|hCoV-19/DRC/3791/2020|EPI ISL 447242|B.1|Democratic Republic of the Congo|2020-04-24	Africa|hCoV-19/South Africa/KRISP-0402/2020|EPI ISL 495527|B.1.140|South Africa|2020-06-23	0.0003513872	Africa
Africa|hCoV-19/DRC/3803/2020|EPI ISL 447243|B.1|Democratic Republic of the Congo|2020-04-24	Africa|hCoV-19/South Africa/KRISP-0402/2020|EPI ISL 495527|B.1.140|South Africa|2020-06-23	0.0002789459	Africa
Africa|hCoV-19/DRC/3806/2020|EPI ISL 447244|B.1|Democratic Republic of the Congo|2020-04-24	Africa|hCoV-19/South Africa/KRISP-0402/2020|EPI ISL 495527|B.1.140|South Africa|2020-06-23	0.0002789264	Africa
Africa|hCoV-19/DRC/3827/2020|EPI ISL 447245|B.1|Democratic Republic of the Congo|2020-04-24	Africa|hCoV-19/South Africa/KRISP-0402/2020|EPI ISL 495527|B.1.140|South Africa|2020-06-23	0.0004440330	Africa
Africa|hCoV-19/DRC/3829/2020|EPI ISL 447246|B.1|Democratic Republic of the Congo|2020-04-24	Africa|hCoV-19/South Africa/KRISP-0402/2020|EPI ISL 495527|B.1.140|South Africa|2020-06-23	0.0004102747	Africa
Africa|hCoV-19/DRC/3834/2020|EPI ISL 447247|A|Democratic Republic of the Congo|2020-04-25	Africa|hCoV-19/South Africa/KRISP-0402/2020|EPI ISL 495527|B.1.140|South Africa|2020-06-23	0.0006532035	Africa
Africa|hCoV-19/DRC/3837/2020|EPI ISL 447248|B.1.128|Democratic Republic of the Congo|2020-04-25	Africa|hCoV-19/South Africa/KRISP-0402/2020|EPI ISL 495527|B.1.140|South Africa|2020-06-23	0.0004096767	Africa
Africa|hCoV-19/DRC/3841/2020|EPI ISL 447249|B.1.128|Democratic Republic of the Congo|2020-04-25	Africa|hCoV-19/South Africa/KRISP-0402/2020|EPI ISL 495527|B.1.140|South Africa|2020-06-23	0.0004428023	Africa
Africa|hCoV-19/DRC/3842/2020|EPI ISL 471396|B.1.128|Democratic Republic of the Congo|2020-04-25	Africa|hCoV-19/South Africa/KRISP-0402/2020|EPI ISL 495527|B.1.140|South Africa|2020-06-23	0.0004379992	Africa
Africa|hCoV-19/DRC/3846/2020|EPI ISL 471397|B.1.84|Democratic Republic of the Congo|2020-04-25	Africa|hCoV-19/South Africa/KRISP-0402/2020|EPI ISL 495527|B.1.140|South Africa|2020-06-23	0.0004379816	Africa
Africa|hCoV-19/DRC/3937/2020|EPI ISL 471398|B.1|Democratic Republic of the Congo|2020-04-25	Africa|hCoV-19/South Africa/KRISP-0402/2020|EPI ISL 495527|B.1.140|South Africa|2020-06-23	0.0004042826	Africa
Africa|hCoV-19/DRC/3941/2020|EPI ISL 471399|B.1.128|Democratic Republic of the Congo|2020-04-25	Africa|hCoV-19/South Africa/KRISP-0402/2020|EPI ISL 495527|B.1.140|South Africa|2020-06-23	0.0004079875	Africa
Africa|hCoV-19/DRC/3947/2020|EPI ISL 471400|B.1.214|Democratic Republic of the Congo|2020-04-25	Africa|hCoV-19/South Africa/KRISP-0402/2020|EPI ISL 495527|B.1.140|South Africa|2020-06-23	0.0005053958	Africa
Africa|hCoV-19/DRC/3949/2020|EPI ISL 471401|B.1.84|Democratic Republic of the Congo|2020-04-26	Africa|hCoV-19/South Africa/KRISP-0402/2020|EPI ISL 495527|B.1.140|South Africa|2020-06-23	0.0003395730	Africa
Africa|hCoV-19/DRC/396/2020|EPI ISL 420852|B.1.6|Democratic Republic of the Congo|2020-03-26	Africa|hCoV-19/South Africa/KRISP-0402/2020|EPI ISL 495527|B.1.140|South Africa|2020-06-23	0.0003399688	Africa
Africa|hCoV-19/DRC/397/2020|EPI ISL 420845|B.1.6|Democratic Republic of the Congo|2020-03-26	Africa|hCoV-19/South Africa/KRISP-0402/2020|EPI ISL 495527|B.1.140|South Africa|2020-06-23	0.0003373885	Africa
Africa|hCoV-19/DRC/400/2020|EPI ISL 420846|B.1.5|Democratic Republic of the Congo|2020-03	Africa|hCoV-19/South Africa/KRISP-0402/2020|EPI ISL 495527|B.1.140|South Africa|2020-06-23	0.0003045064	Africa
Africa|hCoV-19/DRC/4012/2020|EPI ISL 471402|B.1|Democratic Republic of the Congo|2020-04-26	Africa|hCoV-19/South Africa/KRISP-0402/2020|EPI ISL 495527|B.1.140|South Africa|2020-06-23	0.0004717027	Africa
Africa|hCoV-19/DRC/402/2020|EPI ISL 420853|B.1|Democratic Republic of the Congo|2020-03-26	Africa|hCoV-19/South Africa/KRISP-0402/2020|EPI ISL 495527|B.1.140|South Africa|2020-06-23	0.0003180705	Africa
Africa|hCoV-19/DRC/4020/2020|EPI ISL 471403|B.1.5|Democratic Republic of the Congo|2020-04-26	Africa|hCoV-19/South Africa/KRISP-0402/2020|EPI ISL 495527|B.1.140|South Africa|2020-06-23	0.0004042995	Africa
Africa|hCoV-19/DRC/4026/2020|EPI ISL 471404|B.1.84|Democratic Republic of the Congo|2020-04-27	Africa|hCoV-19/South Africa/KRISP-0402/2020|EPI ISL 495527|B.1.140|South Africa|2020-06-23	0.0003714105	Africa
Africa|hCoV-19/DRC/4060/2020|EPI ISL 471405|B.1|Democratic Republic of the Congo|2020-04-27	Africa|hCoV-19/South Africa/KRISP-0402/2020|EPI ISL 495527|B.1.140|South Africa|2020-06-23	0.0004050780	Africa
Africa|hCoV-19/DRC/4075/2020|EPI ISL 471406|B.1.214|Democratic Republic of the Congo|2020-04-27	Africa|hCoV-19/South Africa/KRISP-0402/2020|EPI ISL 495527|B.1.140|South Africa|2020-06-23	0.0004758269	Africa
Africa|hCoV-19/DRC/4084/2020|EPI ISL 471407|B.1.214|Democratic Republic of the Congo|2020-04-27	Africa|hCoV-19/South Africa/KRISP-0402/2020|EPI ISL 495527|B.1.140|South Africa|2020-06-23	0.0005059071	Africa
Africa|hCoV-19/DRC/4132/2020|EPI ISL 471408|B.1|Democratic Republic of the Congo|2020-04-27	Africa|hCoV-19/South Africa/KRISP-0402/2020|EPI ISL 495527|B.1.140|South Africa|2020-06-23	0.0004379713	Africa
Africa|hCoV-19/DRC/4141/2020|EPI ISL 471409|B.1.128|Democratic Republic of the Congo|2020-04-27	Africa|hCoV-19/South Africa/KRISP-0402/2020|EPI ISL 495527|B.1.140|South Africa|2020-06-23	0.0004042811	Africa
Africa|hCoV-19/DRC/4145/2020|EPI ISL 471410|B.1|Democratic Republic of the Congo|2020-04-27	Africa|hCoV-19/South Africa/KRISP-0402/2020|EPI ISL 495527|B.1.140|South Africa|2020-06-23	0.0003705848	Africa
Africa|hCoV-19/DRC/4194/2020|EPI ISL 471414|B.1.5|Democratic Republic of the Congo|2020-04-28	Africa|hCoV-19/South Africa/KRISP-0402/2020|EPI ISL 495527|B.1.140|South Africa|2020-06-23	0.0004042730	Africa
Africa|hCoV-19/DRC/4250/2020|EPI ISL 471415|B.1.1.1|Democratic Republic of the Congo|2020-04-28	Africa|hCoV-19/South Africa/KRISP-0402/2020|EPI ISL 495527|B.1.140|South Africa|2020-06-23	0.0005728573	Africa
Africa|hCoV-19/DRC/4279/2020|EPI ISL 514114|B.1|Democratic Republic of the Congo|2020-04-28	Africa|hCoV-19/South Africa/KRISP-0402/2020|EPI ISL 495527|B.1.140|South Africa|2020-06-23	0.0004098964	Africa
Africa|hCoV-19/DRC/4282/2020|EPI ISL 514103|B.1.128|Democratic Republic of the Congo|2020-04-08	Africa|hCoV-19/South Africa/KRISP-0402/2020|EPI ISL 495527|B.1.140|South Africa|2020-06-23	0.0003757602	Africa
Africa|hCoV-19/DRC/4284/2020|EPI ISL 514115|B.1.128|Democratic Republic of the Congo|2020-04-28	Africa|hCoV-19/South Africa/KRISP-0402/2020|EPI ISL 495527|B.1.140|South Africa|2020-06-23	0.0003757217	Africa
Africa|hCoV-19/DRC/431/2020|EPI ISL 420847|B.1.147|Democratic Republic of the Congo|2020-03-26	Africa|hCoV-19/South Africa/KRISP-0402/2020|EPI ISL 495527|B.1.140|South Africa|2020-06-23	0.0003373852	Africa
Africa|hCoV-19/DRC/4418/2020|EPI ISL 496506|B.1.128|Democratic Republic of the Congo|2020-04-29	Africa|hCoV-19/South Africa/KRISP-0402/2020|EPI ISL 495527|B.1.140|South Africa|2020-06-23	0.0004099147	Africa
Africa|hCoV-19/DRC/4422/2020|EPI ISL 496507|B.1.128|Democratic Republic of the Congo|2020-04-29	Africa|hCoV-19/South Africa/KRISP-0402/2020|EPI ISL 495527|B.1.140|South Africa|2020-06-23	0.0003454475	Africa
Africa|hCoV-19/DRC/4427/2020|EPI ISL 496508|B.1.128|Democratic Republic of the Congo|2020-04-29	Africa|hCoV-19/South Africa/KRISP-0402/2020|EPI ISL 495527|B.1.140|South Africa|2020-06-23	0.0003485531	Africa
Africa|hCoV-19/DRC/4429/2020|EPI ISL 513589|B.1.128|Democratic Republic of the Congo|2020-04-29	Africa|hCoV-19/South Africa/KRISP-0402/2020|EPI ISL 495527|B.1.140|South Africa|2020-06-23	0.0003485774	Africa
Africa|hCoV-19/DRC/4430/2020|EPI ISL 496509|B.1.128|Democratic Republic of the Congo|2020-04-29	Africa|hCoV-19/South Africa/KRISP-0402/2020|EPI ISL 495527|B.1.140|South Africa|2020-06-23	0.0003760808	Africa
Africa|hCoV-19/DRC/4437/2020|EPI ISL 513590|B.1.128|Democratic Republic of the Congo|2020-05-02	Africa|hCoV-19/South Africa/KRISP-0402/2020|EPI ISL 495527|B.1.140|South Africa|2020-06-23	0.0003835100	Africa
Africa|hCoV-19/DRC/4442/2020|EPI ISL 496510|B.1.128|Democratic Republic of the Congo|2020-04-29	Africa|hCoV-19/South Africa/KRISP-0402/2020|EPI ISL 495527|B.1.140|South Africa|2020-06-23	0.0003457696	Africa
Africa|hCoV-19/DRC/4444/2020|EPI ISL 514104|B.1.128|Democratic Republic of the Congo|2020-04-29	Africa|hCoV-19/South Africa/KRISP-0402/2020|EPI ISL 495527|B.1.140|South Africa|2020-06-23	0.0003745447	Africa
Africa|hCoV-19/DRC/445/2020|EPI ISL 420848|B.1|Democratic Republic of the Congo|2020-03	Africa|hCoV-19/South Africa/KRISP-0402/2020|EPI ISL 495527|B.1.140|South Africa|2020-06-23	0.0002803982	Africa
Africa|hCoV-19/DRC/4501/2020|EPI ISL 513591|B.1.5|Democratic Republic of the Congo|2020-05-30	Africa|hCoV-19/South Africa/KRISP-0402/2020|EPI ISL 495527|B.1.140|South Africa|2020-06-23	0.0003137968	Africa
Africa|hCoV-19/DRC/4516/2020|EPI ISL 487192|B.1.1.275|Democratic Republic of the Congo|2020-04-28	Africa|hCoV-19/South Africa/KRISP-0402/2020|EPI ISL 495527|B.1.140|South Africa|2020-06-23	0.0004088781	Africa
Africa|hCoV-19/DRC/4524/2020|EPI ISL 513597|A|Democratic Republic of the Congo|2020-04-30	Africa|hCoV-19/South Africa/KRISP-0402/2020|EPI ISL 495527|B.1.140|South Africa|2020-06-23	0.0006122333	Africa
Africa|hCoV-19/DRC/4541/2020|EPI ISL 513598|B.1|Democratic Republic of the Congo|2020-04-30	Africa|hCoV-19/South Africa/KRISP-0402/2020|EPI ISL 495527|B.1.140|South Africa|2020-06-23	0.0004380477	Africa
Africa|hCoV-19/DRC/4551/2020|EPI ISL 513599|B.1.178|Democratic Republic of the Congo|2020-04-30	Africa|hCoV-19/South Africa/KRISP-0402/2020|EPI ISL 495527|B.1.140|South Africa|2020-06-23	0.0004468732	Africa
Africa|hCoV-19/DRC/4561/2020|EPI ISL 513600|B.1|Democratic Republic of the Congo|2020-04-30	Africa|hCoV-19/South Africa/KRISP-0402/2020|EPI ISL 495527|B.1.140|South Africa|2020-06-23	0.0004042729	Africa
Africa|hCoV-19/DRC/4562/2020|EPI ISL 513601|B.1.214|Democratic Republic of the Congo|2020-04-30	Africa|hCoV-19/South Africa/KRISP-0402/2020|EPI ISL 495527|B.1.140|South Africa|2020-06-23	0.0004042826	Africa
Africa|hCoV-19/DRC/4568/2020|EPI ISL 513602|B.1|Democratic Republic of the Congo|2020-04-30	Africa|hCoV-19/South Africa/KRISP-0402/2020|EPI ISL 495527|B.1.140|South Africa|2020-06-23	0.0004085527	Africa
Africa|hCoV-19/DRC/4578/2020|EPI ISL 513603|B.1|Democratic Republic of the Congo|2020-04-30	Africa|hCoV-19/South Africa/KRISP-0402/2020|EPI ISL 495527|B.1.140|South Africa|2020-06-23	0.0004111517	Africa
Africa|hCoV-19/DRC/4613/2020|EPI ISL 513604|B.1.214|Democratic Republic of the Congo|2020-04-30	Africa|hCoV-19/South Africa/KRISP-0402/2020|EPI ISL 495527|B.1.140|South Africa|2020-06-23	0.0004078919	Africa
Africa|hCoV-19/DRC/4614/2020|EPI ISL 513605|B.1|Democratic Republic of the Congo|2020-04-30	Africa|hCoV-19/South Africa/KRISP-0402/2020|EPI ISL 495527|B.1.140|South Africa|2020-06-23	0.0005391212	Africa
Africa|hCoV-19/DRC/4631/2020|EPI ISL 513606|B.1.5|Democratic Republic of the Congo|2020-04-30	Africa|hCoV-19/South Africa/KRISP-0402/2020|EPI ISL 495527|B.1.140|South Africa|2020-06-23	0.0005391577	Africa
Africa|hCoV-19/DRC/4633/2020|EPI ISL 513607|B.1.128|Democratic Republic of the Congo|2020-04-30	Africa|hCoV-19/South Africa/KRISP-0402/2020|EPI ISL 495527|B.1.140|South Africa|2020-06-23	0.0004379992	Africa
Africa|hCoV-19/DRC/4642/2020|EPI ISL 513608|B.1.128|Democratic Republic of the Congo|2020-04-30	Africa|hCoV-19/South Africa/KRISP-0402/2020|EPI ISL 495527|B.1.140|South Africa|2020-06-23	0.0004379801	Africa
Africa|hCoV-19/DRC/4647/2020|EPI ISL 513609|B.1.128|Democratic Republic of the Congo|2020-04-30	Africa|hCoV-19/South Africa/KRISP-0402/2020|EPI ISL 495527|B.1.140|South Africa|2020-06-23	0.0004042811	Africa
Africa|hCoV-19/DRC/4653/2020|EPI ISL 513610|B.1.128|Democratic Republic of the Congo|2020-04-30	Africa|hCoV-19/South Africa/KRISP-0402/2020|EPI ISL 495527|B.1.140|South Africa|2020-06-23	0.0004043220	Africa
Africa|hCoV-19/DRC/4681/2020|EPI ISL 514116|B.1.128|Democratic Republic of the Congo|2020-04-30	Africa|hCoV-19/South Africa/KRISP-0402/2020|EPI ISL 495527|B.1.140|South Africa|2020-06-23	0.0003457699	Africa
Africa|hCoV-19/DRC/4683/2020|EPI ISL 514105|B.1.5|Democratic Republic of the Congo|2020-04-30	Africa|hCoV-19/South Africa/KRISP-0402/2020|EPI ISL 495527|B.1.140|South Africa|2020-06-23	0.0004483262	Africa
Africa|hCoV-19/DRC/4685/2020|EPI ISL 514106|B.1.128|Democratic Republic of the Congo|2020-04-30	Africa|hCoV-19/South Africa/KRISP-0402/2020|EPI ISL 495527|B.1.140|South Africa|2020-06-23	0.0004436696	Africa
Africa|hCoV-19/DRC/4690/2020|EPI ISL 514117|B.1.128|Democratic Republic of the Congo|2020-04-30	Africa|hCoV-19/South Africa/KRISP-0402/2020|EPI ISL 495527|B.1.140|South Africa|2020-06-23	0.0004101388	Africa
Africa|hCoV-19/DRC/4693/2020|EPI ISL 514118|B.1.128|Democratic Republic of the Congo|2020-04-30	Africa|hCoV-19/South Africa/KRISP-0402/2020|EPI ISL 495527|B.1.140|South Africa|2020-06-23	0.0004092996	Africa
Africa|hCoV-19/DRC/4694/2020|EPI ISL 514107|B.1.128|Democratic Republic of the Congo|2020-04-30	Africa|hCoV-19/South Africa/KRISP-0402/2020|EPI ISL 495527|B.1.140|South Africa|2020-06-23	0.0003796068	Africa
Africa|hCoV-19/DRC/4720/2020|EPI ISL 514108|B.1.84|Democratic Republic of the Congo|2020-05-01	Africa|hCoV-19/South Africa/KRISP-0402/2020|EPI ISL 495527|B.1.140|South Africa|2020-06-23	0.0004077199	Africa
Africa|hCoV-19/DRC/4785/2020|EPI ISL 514119|B.1.84|Democratic Republic of the Congo|2020-05-01	Africa|hCoV-19/South Africa/KRISP-0402/2020|EPI ISL 495527|B.1.140|South Africa|2020-06-23	0.0005458595	Africa
Africa|hCoV-19/DRC/5019/2020|EPI ISL 496511|B.1|Democratic Republic of the Congo|2020-05-02	Africa|hCoV-19/South Africa/KRISP-0402/2020|EPI ISL 495527|B.1.140|South Africa|2020-06-23	0.0004272253	Africa
Africa|hCoV-19/DRC/5094/2020|EPI ISL 496491|B.1.84|Democratic Republic of the Congo|2020-05-02	Africa|hCoV-19/South Africa/KRISP-0402/2020|EPI ISL 495527|B.1.140|South Africa|2020-06-23	0.0003797575	Africa
Africa|hCoV-19/DRC/5186/2020|EPI ISL 496512|B.1|Democratic Republic of the Congo|2020-05-03	Africa|hCoV-19/South Africa/KRISP-0402/2020|EPI ISL 495527|B.1.140|South Africa|2020-06-23	0.0004491913	Africa
Africa|hCoV-19/DRC/5187/2020|EPI ISL 513619|B.1|Democratic Republic of the Congo|2020-05-03	Africa|hCoV-19/South Africa/KRISP-0402/2020|EPI ISL 495527|B.1.140|South Africa|2020-06-23	0.0004435525	Africa
Africa|hCoV-19/DRC/5205/2020|EPI ISL 487365|B.1.1.275|Democratic Republic of the Congo|2020-05-01	Africa|hCoV-19/South Africa/KRISP-0402/2020|EPI ISL 495527|B.1.140|South Africa|2020-06-23	0.0004155747	Africa
Africa|hCoV-19/DRC/521/2020|EPI ISL 420854|B.1.5|Democratic Republic of the Congo|2020-03-25	Africa|hCoV-19/South Africa/KRISP-0402/2020|EPI ISL 495527|B.1.140|South Africa|2020-06-23	0.0002710794	Africa
Africa|hCoV-19/DRC/5210/2020|EPI ISL 487369|B.1.1.275|Democratic Republic of the Congo|2020-05-01	Africa|hCoV-19/South Africa/KRISP-0402/2020|EPI ISL 495527|B.1.140|South Africa|2020-06-23	0.0004141366	Africa
Africa|hCoV-19/DRC/523/2020|EPI ISL 420849|B.1.1.1|Democratic Republic of the Congo|2020-03-28	Africa|hCoV-19/South Africa/KRISP-0402/2020|EPI ISL 495527|B.1.140|South Africa|2020-06-23	0.0004730908	Africa
Africa|hCoV-19/DRC/5240/2020|EPI ISL 496492|B.1|Democratic Republic of the Congo|2020-05-03	Africa|hCoV-19/South Africa/KRISP-0402/2020|EPI ISL 495527|B.1.140|South Africa|2020-06-23	0.0003418430	Africa
Africa|hCoV-19/DRC/5377/2020|EPI ISL 496513|B.1|Democratic Republic of the Congo|2020-05-04	Africa|hCoV-19/South Africa/KRISP-0402/2020|EPI ISL 495527|B.1.140|South Africa|2020-06-23	0.0004102144	Africa
Africa|hCoV-19/DRC/5538/2020|EPI ISL 514120|B.1|Democratic Republic of the Congo|2020-05-05	Africa|hCoV-19/South Africa/KRISP-0402/2020|EPI ISL 495527|B.1.140|South Africa|2020-06-23	0.0003507586	Africa
Africa|hCoV-19/DRC/5651/2020|EPI ISL 496493|B.1.1.1|Democratic Republic of the Congo|2020-05-06	Africa|hCoV-19/South Africa/KRISP-0402/2020|EPI ISL 495527|B.1.140|South Africa|2020-06-23	0.0004882282	Africa
Africa|hCoV-19/DRC/5705/2020|EPI ISL 496494|B.1.84|Democratic Republic of the Congo|2020-05-06	Africa|hCoV-19/South Africa/KRISP-0402/2020|EPI ISL 495527|B.1.140|South Africa|2020-06-23	0.0003549621	Africa
Africa|hCoV-19/DRC/5735/2020|EPI ISL 496495|B.1.214|Democratic Republic of the Congo|2020-05-06	Africa|hCoV-19/South Africa/KRISP-0402/2020|EPI ISL 495527|B.1.140|South Africa|2020-06-23	0.0003509728	Africa
Africa|hCoV-19/DRC/5815/2020|EPI ISL 495629|B.1.214|Democratic Republic of the Congo|2020-05-06	Africa|hCoV-19/South Africa/KRISP-0402/2020|EPI ISL 495527|B.1.140|South Africa|2020-06-23	0.0004204371	Africa
Africa|hCoV-19/DRC/5907/2020|EPI ISL 496496|B.1.84|Democratic Republic of the Congo|2020-05-07	Africa|hCoV-19/South Africa/KRISP-0402/2020|EPI ISL 495527|B.1.140|South Africa|2020-06-23	0.0004614428	Africa
Africa|hCoV-19/DRC/5913/2020|EPI ISL 496497|B.1|Democratic Republic of the Congo|2020-05-07	Africa|hCoV-19/South Africa/KRISP-0402/2020|EPI ISL 495527|B.1.140|South Africa|2020-06-23	0.0004834661	Africa
Africa|hCoV-19/DRC/5927/2020|EPI ISL 496498|B.1.9|Democratic Republic of the Congo|2020-05-07	Africa|hCoV-19/South Africa/KRISP-0402/2020|EPI ISL 495527|B.1.140|South Africa|2020-06-23	0.0006565332	Africa
Africa|hCoV-19/DRC/5957/2020|EPI ISL 496499|B.1.5|Democratic Republic of the Congo|2020-05-07	Africa|hCoV-19/South Africa/KRISP-0402/2020|EPI ISL 495527|B.1.140|South Africa|2020-06-23	0.0003069702	Africa
Africa|hCoV-19/DRC/5964/2020|EPI ISL 496500|B.1.178|Democratic Republic of the Congo|2020-05-07	Africa|hCoV-19/South Africa/KRISP-0402/2020|EPI ISL 495527|B.1.140|South Africa|2020-06-23	0.0002868046	Africa
Africa|hCoV-19/DRC/5996/2020|EPI ISL 496514|B.1.84|Democratic Republic of the Congo|2020-05-08	Africa|hCoV-19/South Africa/KRISP-0402/2020|EPI ISL 495527|B.1.140|South Africa|2020-06-23	0.0004145370	Africa
Africa|hCoV-19/DRC/6026/2020|EPI ISL 513622|B.1.1.1|Democratic Republic of the Congo|2020-05-08	Africa|hCoV-19/South Africa/KRISP-0402/2020|EPI ISL 495527|B.1.140|South Africa|2020-06-23	0.0005887313	Africa
Africa|hCoV-19/DRC/6143/2020|EPI ISL 496515|B.1|Democratic Republic of the Congo|2020-05-08	Africa|hCoV-19/South Africa/KRISP-0402/2020|EPI ISL 495527|B.1.140|South Africa|2020-06-23	0.0003487963	Africa
Africa|hCoV-19/DRC/6151/2020|EPI ISL 513620|B.1.214|Democratic Republic of the Congo|2020-05-08	Africa|hCoV-19/South Africa/KRISP-0402/2020|EPI ISL 495527|B.1.140|South Africa|2020-06-23	0.0004459270	Africa
Africa|hCoV-19/DRC/6163/2020|EPI ISL 513623|B.1.214|Democratic Republic of the Congo|2020-05-08	Africa|hCoV-19/South Africa/KRISP-0402/2020|EPI ISL 495527|B.1.140|South Africa|2020-06-23	0.0004512203	Africa
Africa|hCoV-19/DRC/6203/2020|EPI ISL 514109|B.1|Democratic Republic of the Congo|2020-05-09	Africa|hCoV-19/South Africa/KRISP-0402/2020|EPI ISL 495527|B.1.140|South Africa|2020-06-23	0.0005475196	Africa
Africa|hCoV-19/DRC/6209/2020|EPI ISL 514110|B.1.84|Democratic Republic of the Congo|2020-05-09	Africa|hCoV-19/South Africa/KRISP-0402/2020|EPI ISL 495527|B.1.140|South Africa|2020-06-23	0.0003757616	Africa
Africa|hCoV-19/DRC/6227/2020|EPI ISL 514121|B.1.84|Democratic Republic of the Congo|2020-05-09	Africa|hCoV-19/South Africa/KRISP-0402/2020|EPI ISL 495527|B.1.140|South Africa|2020-06-23	0.0003762627	Africa
Africa|hCoV-19/DRC/6313/2020|EPI ISL 496516|B.1.84|Democratic Republic of the Congo|2020-05-09	Africa|hCoV-19/South Africa/KRISP-0402/2020|EPI ISL 495527|B.1.140|South Africa|2020-06-23	0.0004638014	Africa
Africa|hCoV-19/DRC/6338/2020|EPI ISL 495630|B.1|Democratic Republic of the Congo|2020-05-09	Africa|hCoV-19/South Africa/KRISP-0402/2020|EPI ISL 495527|B.1.140|South Africa|2020-06-23	0.0003879101	Africa
Africa|hCoV-19/DRC/6341/2020|EPI ISL 495631|B.1|Democratic Republic of the Congo|2020-05-09	Africa|hCoV-19/South Africa/KRISP-0402/2020|EPI ISL 495527|B.1.140|South Africa|2020-06-23	0.0004973899	Africa
Africa|hCoV-19/DRC/6342/2020|EPI ISL 495632|B.1|Democratic Republic of the Congo|2020-05-09	Africa|hCoV-19/South Africa/KRISP-0402/2020|EPI ISL 495527|B.1.140|South Africa|2020-06-23	0.0004534604	Africa
Africa|hCoV-19/DRC/6361/2020|EPI ISL 495633|B.1|Democratic Republic of the Congo|2020-05-09	Africa|hCoV-19/South Africa/KRISP-0402/2020|EPI ISL 495527|B.1.140|South Africa|2020-06-23	0.0003556094	Africa
Africa|hCoV-19/DRC/6380/2020|EPI ISL 513611|B.1.1.275|Democratic Republic of the Congo|2020-05-04	Africa|hCoV-19/South Africa/KRISP-0402/2020|EPI ISL 495527|B.1.140|South Africa|2020-06-23	0.0004162230	Africa
Africa|hCoV-19/DRC/6384/2020|EPI ISL 513612|B.1.1.275|Democratic Republic of the Congo|2020-05-07	Africa|hCoV-19/South Africa/KRISP-0402/2020|EPI ISL 495527|B.1.140|South Africa|2020-06-23	0.0003810769	Africa
Africa|hCoV-19/DRC/6386/2020|EPI ISL 513613|B.1.1.275|Democratic Republic of the Congo|2020-05-07	Africa|hCoV-19/South Africa/KRISP-0402/2020|EPI ISL 495527|B.1.140|South Africa|2020-06-23	0.0004080860	Africa
Africa|hCoV-19/DRC/6389/2020|EPI ISL 513614|B.1.84|Democratic Republic of the Congo|2020-05-07	Africa|hCoV-19/South Africa/KRISP-0402/2020|EPI ISL 495527|B.1.140|South Africa|2020-06-23	0.0004485381	Africa
Africa|hCoV-19/DRC/6390/2020|EPI ISL 513615|B.1.1.275|Democratic Republic of the Congo|2020-05-04	Africa|hCoV-19/South Africa/KRISP-0402/2020|EPI ISL 495527|B.1.140|South Africa|2020-06-23	0.0005108405	Africa
Africa|hCoV-19/DRC/6392/2020|EPI ISL 513616|B.1|Democratic Republic of the Congo|2020-05-04	Africa|hCoV-19/South Africa/KRISP-0402/2020|EPI ISL 495527|B.1.140|South Africa|2020-06-23	0.0002379879	Africa
Africa|hCoV-19/DRC/6395/2020|EPI ISL 513617|B.1.1.275|Democratic Republic of the Congo|2020-05-07	Africa|hCoV-19/South Africa/KRISP-0402/2020|EPI ISL 495527|B.1.140|South Africa|2020-06-23	0.0005391831	Africa
Africa|hCoV-19/DRC/6398/2020|EPI ISL 513618|B.1.1.275|Democratic Republic of the Congo|2020-05-07	Africa|hCoV-19/South Africa/KRISP-0402/2020|EPI ISL 495527|B.1.140|South Africa|2020-06-23	0.0004380215	Africa
Africa|hCoV-19/DRC/6724/2020|EPI ISL 495634|B.1|Democratic Republic of the Congo|2020-05-11	Africa|hCoV-19/South Africa/KRISP-0402/2020|EPI ISL 495527|B.1.140|South Africa|2020-06-23	0.0003757564	Africa
Africa|hCoV-19/DRC/6743/2020|EPI ISL 495635|B.1.149|Democratic Republic of the Congo|2020-05-11	Africa|hCoV-19/South Africa/KRISP-0402/2020|EPI ISL 495527|B.1.140|South Africa|2020-06-23	0.0003538896	Africa
Africa|hCoV-19/DRC/6783/2020|EPI ISL 496501|B.1.149|Democratic Republic of the Congo|2020-05-11	Africa|hCoV-19/South Africa/KRISP-0402/2020|EPI ISL 495527|B.1.140|South Africa|2020-06-23	0.0003874321	Africa
Africa|hCoV-19/DRC/6784/2020|EPI ISL 495636|B.1|Democratic Republic of the Congo|2020-05-11	Africa|hCoV-19/South Africa/KRISP-0402/2020|EPI ISL 495527|B.1.140|South Africa|2020-06-23	0.0003409967	Africa
Africa|hCoV-19/DRC/6786/2020|EPI ISL 495637|B.1.178|Democratic Republic of the Congo|2020-05-11	Africa|hCoV-19/South Africa/KRISP-0402/2020|EPI ISL 495527|B.1.140|South Africa|2020-06-23	0.0004444171	Africa
Africa|hCoV-19/DRC/6791/2020|EPI ISL 495638|B.1.178|Democratic Republic of the Congo|2020-05-11	Africa|hCoV-19/South Africa/KRISP-0402/2020|EPI ISL 495527|B.1.140|South Africa|2020-06-23	0.0004117708	Africa
Africa|hCoV-19/DRC/6792/2020|EPI ISL 495639|B.1|Democratic Republic of the Congo|2020-05-11	Africa|hCoV-19/South Africa/KRISP-0402/2020|EPI ISL 495527|B.1.140|South Africa|2020-06-23	0.0003571934	Africa
Africa|hCoV-19/DRC/6801/2020|EPI ISL 514111|B.1|Democratic Republic of the Congo|2020-05-11	Africa|hCoV-19/South Africa/KRISP-0402/2020|EPI ISL 495527|B.1.140|South Africa|2020-06-23	0.0005515976	Africa
Africa|hCoV-19/DRC/6853/2020|EPI ISL 496502|B.1.214|Democratic Republic of the Congo|2020-05-11	Africa|hCoV-19/South Africa/KRISP-0402/2020|EPI ISL 495527|B.1.140|South Africa|2020-06-23	0.0003469668	Africa
Africa|hCoV-19/DRC/6854/2020|EPI ISL 496503|B.1|Democratic Republic of the Congo|2020-05-11	Africa|hCoV-19/South Africa/KRISP-0402/2020|EPI ISL 495527|B.1.140|South Africa|2020-06-23	0.0005300205	Africa
Africa|hCoV-19/DRC/6875/2020|EPI ISL 496504|B.1|Democratic Republic of the Congo|2020-05-11	Africa|hCoV-19/South Africa/KRISP-0402/2020|EPI ISL 495527|B.1.140|South Africa|2020-06-23	0.0003757743	Africa
Africa|hCoV-19/DRC/7042/2020|EPI ISL 513592|B.1.214|Democratic Republic of the Congo|2020-05-12	Africa|hCoV-19/South Africa/KRISP-0402/2020|EPI ISL 495527|B.1.140|South Africa|2020-06-23	0.0004088228	Africa
Africa|hCoV-19/DRC/7061/2020|EPI ISL 513593|B.1|Democratic Republic of the Congo|2020-05-12	Africa|hCoV-19/South Africa/KRISP-0402/2020|EPI ISL 495527|B.1.140|South Africa|2020-06-23	0.0003177712	Africa
Africa|hCoV-19/DRC/7140/2020|EPI ISL 513594|B.1.214|Democratic Republic of the Congo|2020-05-12	Africa|hCoV-19/South Africa/KRISP-0402/2020|EPI ISL 495527|B.1.140|South Africa|2020-06-23	0.0004848625	Africa
Africa|hCoV-19/DRC/7200/2020|EPI ISL 514112|B.1|Democratic Republic of the Congo|2020-05-13	Africa|hCoV-19/South Africa/KRISP-0402/2020|EPI ISL 495527|B.1.140|South Africa|2020-06-23	0.0005098299	Africa
Africa|hCoV-19/DRC/7211/2020|EPI ISL 514122|B.1.149|Democratic Republic of the Congo|2020-05-13	Africa|hCoV-19/South Africa/KRISP-0402/2020|EPI ISL 495527|B.1.140|South Africa|2020-06-23	0.0004776122	Africa
Africa|hCoV-19/DRC/7248/2020|EPI ISL 514123|B.1|Democratic Republic of the Congo|2020-05-13	Africa|hCoV-19/South Africa/KRISP-0402/2020|EPI ISL 495527|B.1.140|South Africa|2020-06-23	0.0003487646	Africa
Africa|hCoV-19/DRC/7255/2020|EPI ISL 514124|B.1.149|Democratic Republic of the Congo|2020-05-13	Africa|hCoV-19/South Africa/KRISP-0402/2020|EPI ISL 495527|B.1.140|South Africa|2020-06-23	0.0004816247	Africa
Africa|hCoV-19/DRC/73/2020|EPI ISL 417941|B.1.178|Democratic Republic of the Congo|2020-03-18	Africa|hCoV-19/South Africa/KRISP-0402/2020|EPI ISL 495527|B.1.140|South Africa|2020-06-23	0.0003064730	Africa
Africa|hCoV-19/DRC/7386/2020|EPI ISL 513595|B.1.5|Democratic Republic of the Congo|2020-05-14	Africa|hCoV-19/South Africa/KRISP-0402/2020|EPI ISL 495527|B.1.140|South Africa|2020-06-23	0.0002806243	Africa
Africa|hCoV-19/DRC/7430/2020|EPI ISL 496517|B.1.1.1|Democratic Republic of the Congo|2020-05-14	Africa|hCoV-19/South Africa/KRISP-0402/2020|EPI ISL 495527|B.1.140|South Africa|2020-06-23	0.0006830684	Africa
Africa|hCoV-19/DRC/7434/2020|EPI ISL 513621|B.1.1.1|Democratic Republic of the Congo|2020-05-14	Africa|hCoV-19/South Africa/KRISP-0402/2020|EPI ISL 495527|B.1.140|South Africa|2020-06-23	0.0006987479	Africa
Africa|hCoV-19/DRC/7471/2020|EPI ISL 513596|B.1.214|Democratic Republic of the Congo|2020-05-14	Africa|hCoV-19/South Africa/KRISP-0402/2020|EPI ISL 495527|B.1.140|South Africa|2020-06-23	0.0005146695	Africa
Africa|hCoV-19/DRC/7488/2020|EPI ISL 514113|B.1.1|Democratic Republic of the Congo|2020-05-14	Africa|hCoV-19/South Africa/KRISP-0402/2020|EPI ISL 495527|B.1.140|South Africa|2020-06-23	0.0003756935	Africa
Africa|hCoV-19/DRC/7713/2020|EPI ISL 495640|B.1|Democratic Republic of the Congo|2020-05-14	Africa|hCoV-19/South Africa/KRISP-0402/2020|EPI ISL 495527|B.1.140|South Africa|2020-06-23	0.0005602402	Africa
Africa|hCoV-19/DRC/7864/2020|EPI ISL 496505|B.1.214|Democratic Republic of the Congo|2020-05-15	Africa|hCoV-19/South Africa/KRISP-0402/2020|EPI ISL 495527|B.1.140|South Africa|2020-06-23	0.0004522726	Africa
Africa|hCoV-19/DRC/7920/2020|EPI ISL 495641|B.1|Democratic Republic of the Congo|2020-05-15	Africa|hCoV-19/South Africa/KRISP-0402/2020|EPI ISL 495527|B.1.140|South Africa|2020-06-23	0.0005129146	Africa
Africa|hCoV-19/DRC/80/2020|EPI ISL 417942|B.1.178|Democratic Republic of the Congo|2020-03-18	Africa|hCoV-19/South Africa/KRISP-0402/2020|EPI ISL 495527|B.1.140|South Africa|2020-06-23	0.0003045136	Africa
Africa|hCoV-19/DRC/8018/2020|EPI ISL 514125|B.1.5|Democratic Republic of the Congo|2020-05-15	Africa|hCoV-19/South Africa/KRISP-0402/2020|EPI ISL 495527|B.1.140|South Africa|2020-06-23	0.0004600386	Africa
Africa|hCoV-19/DRC/81/2020|EPI ISL 417944|B.1.9|Democratic Republic of the Congo|2020-03-18	Africa|hCoV-19/South Africa/KRISP-0402/2020|EPI ISL 495527|B.1.140|South Africa|2020-06-23	0.0004073280	Africa
Africa|hCoV-19/DRC/82/2020|EPI ISL 417946|B.1.5|Democratic Republic of the Congo|2020-03-18	Africa|hCoV-19/South Africa/KRISP-0402/2020|EPI ISL 495527|B.1.140|South Africa|2020-06-23	0.0002694818	Africa
Africa|hCoV-19/DRC/94/2020|EPI ISL 417947|B.1|Democratic Republic of the Congo|2020-03-19	Africa|hCoV-19/South Africa/KRISP-0402/2020|EPI ISL 495527|B.1.140|South Africa|2020-06-23	0.0003033089	Africa
Africa|hCoV-19/DRC/998/2020|EPI ISL 429254|B.1|Democratic Republic of the Congo|2020-04-03	Africa|hCoV-19/South Africa/KRISP-0402/2020|EPI ISL 495527|B.1.140|South Africa|2020-06-23	0.0003545505	Africa
Africa|hCoV-19/DRC/KN-0038/2020|EPI ISL 417434|B.1.128|Democratic Republic of the Congo|2020-03-14	Africa|hCoV-19/South Africa/KRISP-0402/2020|EPI ISL 495527|B.1.140|South Africa|2020-06-23	0.0003183104	Africa
Africa|hCoV-19/DRC/KN-0054/2020|EPI ISL 417437|B.1.178|Democratic Republic of the Congo|2020-03-17	Africa|hCoV-19/South Africa/KRISP-0402/2020|EPI ISL 495527|B.1.140|South Africa|2020-06-23	0.0003372747	Africa
Africa|hCoV-19/DRC/KN-0058/2020|EPI ISL 417438|B.1|Democratic Republic of the Congo|2020-03-17	Africa|hCoV-19/South Africa/KRISP-0402/2020|EPI ISL 495527|B.1.140|South Africa|2020-06-23	0.0003059480	Africa
Africa|hCoV-19/DRC/KN-0060/2020|EPI ISL 417440|B.1|Democratic Republic of the Congo|2020-03-17	Africa|hCoV-19/South Africa/KRISP-0402/2020|EPI ISL 495527|B.1.140|South Africa|2020-06-23	0.0003375433	Africa
Africa|hCoV-19/DRC/KN-0070/2020|EPI ISL 417441|B.1.178|Democratic Republic of the Congo|2020-03-17	Africa|hCoV-19/South Africa/KRISP-0402/2020|EPI ISL 495527|B.1.140|South Africa|2020-06-23	0.0003105434	Africa
Africa|hCoV-19/DRC/KN-0072/2020|EPI ISL 417442|B.1.178|Democratic Republic of the Congo|2020-03-18	Africa|hCoV-19/South Africa/KRISP-0402/2020|EPI ISL 495527|B.1.140|South Africa|2020-06-23	0.0003047402	Africa
Africa|hCoV-19/DRC/KN-13/2020|EPI ISL 414647|B.1|Democratic Republic of the Congo|2020-03-09	Africa|hCoV-19/South Africa/KRISP-0402/2020|EPI ISL 495527|B.1.140|South Africa|2020-06-23	0.0002782241	Africa
Africa|hCoV-19/Egypt/Army-MCL001/2020|EPI ISL 510526|B.1|Egypt|2020-06-01	Africa|hCoV-19/South Africa/KRISP-0402/2020|EPI ISL 495527|B.1.140|South Africa|2020-06-23	0.0004380005	Africa
Africa|hCoV-19/Egypt/C-CU001a-S1/2020|EPI ISL 529031|B.1.255|Egypt|2020-05-19	Africa|hCoV-19/South Africa/KRISP-0402/2020|EPI ISL 495527|B.1.140|South Africa|2020-06-23	0.0004717997	Africa
Africa|hCoV-19/Egypt/C-CU002b-S3/2020|EPI ISL 529032|B.1.1.1|Egypt|2020-06-19	Africa|hCoV-19/South Africa/KRISP-0402/2020|EPI ISL 495527|B.1.140|South Africa|2020-06-23	0.0007077494	Africa
Africa|hCoV-19/Egypt/C-VSVRI-SERVAC/2020|EPI ISL 528386|B.1.255|Egypt|2020-08-22	Africa|hCoV-19/South Africa/KRISP-0402/2020|EPI ISL 495527|B.1.140|South Africa|2020-06-23	0.0003032170	Africa
Africa|hCoV-19/Egypt/CUNCI-7I028/2020|EPI ISL 524426|B.1.255|Egypt|2020-07-19	Africa|hCoV-19/South Africa/KRISP-0402/2020|EPI ISL 495527|B.1.140|South Africa|2020-06-23	0.0003032170	Africa
Africa|hCoV-19/Egypt/CUNCI-HGC002/2020|EPI ISL 468045|B.1|Egypt|2020-05-02	Africa|hCoV-19/South Africa/KRISP-0402/2020|EPI ISL 495527|B.1.140|South Africa|2020-06-23	0.0003034899	Africa
Africa|hCoV-19/Egypt/CUNCI-HGC004/2020|EPI ISL 468048|B.1|Egypt|2020-05-02	Africa|hCoV-19/South Africa/KRISP-0402/2020|EPI ISL 495527|B.1.140|South Africa|2020-06-23	0.0003034081	Africa
Africa|hCoV-19/Egypt/CUNCI-HGC005/2020|EPI ISL 468052|B.1|Egypt|2020-05-02	Africa|hCoV-19/South Africa/KRISP-0402/2020|EPI ISL 495527|B.1.140|South Africa|2020-06-23	0.0003708671	Africa
Africa|hCoV-19/Egypt/CUNCI-HGC006/2020|EPI ISL 468050|B.1|Egypt|2020-05-02	Africa|hCoV-19/South Africa/KRISP-0402/2020|EPI ISL 495527|B.1.140|South Africa|2020-06-23	0.0003707972	Africa
Africa|hCoV-19/Egypt/CUNCI-HGC007-2/2020|EPI ISL 468054|B.1|Egypt|2020-05-02	Africa|hCoV-19/South Africa/KRISP-0402/2020|EPI ISL 495527|B.1.140|South Africa|2020-06-23	0.0004044420	Africa
Africa|hCoV-19/Egypt/CUNCI-HGC007/2020|EPI ISL 468046|B.1|Egypt|2020-05-02	Africa|hCoV-19/South Africa/KRISP-0402/2020|EPI ISL 495527|B.1.140|South Africa|2020-06-23	0.0003708597	Africa
Africa|hCoV-19/Egypt/CUNCI-HGC008/2020|EPI ISL 468044|B.1|Egypt|2020-05-02	Africa|hCoV-19/South Africa/KRISP-0402/2020|EPI ISL 495527|B.1.140|South Africa|2020-06-23	0.0003708722	Africa
Africa|hCoV-19/Egypt/CUNCI-HGC009/2020|EPI ISL 468053|B.1|Egypt|2020-05-02	Africa|hCoV-19/South Africa/KRISP-0402/2020|EPI ISL 495527|B.1.140|South Africa|2020-06-23	0.0003035309	Africa
Africa|hCoV-19/Egypt/CUNCI-HGC010/2020|EPI ISL 468055|B.1.247|Egypt|2020-05-02	Africa|hCoV-19/South Africa/KRISP-0402/2020|EPI ISL 495527|B.1.140|South Africa|2020-06-23	0.0005394848	Africa
Africa|hCoV-19/Egypt/CUNCI-HGC011/2020|EPI ISL 468059|B.1|Egypt|2020-05-02	Africa|hCoV-19/South Africa/KRISP-0402/2020|EPI ISL 495527|B.1.140|South Africa|2020-06-23	0.0003708934	Africa
Africa|hCoV-19/Egypt/CUNCI-HGC012/2020|EPI ISL 468051|B.1.255|Egypt|2020-05-02	Africa|hCoV-19/South Africa/KRISP-0402/2020|EPI ISL 495527|B.1.140|South Africa|2020-06-23	0.0005057758	Africa
Africa|hCoV-19/Egypt/CUNCI-HGC013/2020|EPI ISL 468047|B.1.201|Egypt|2020-05-02	Africa|hCoV-19/South Africa/KRISP-0402/2020|EPI ISL 495527|B.1.140|South Africa|2020-06-23	0.0004383256	Africa
Africa|hCoV-19/Egypt/CUNCI-HGC014/2020|EPI ISL 468060|B.1.5|Egypt|2020-05-02	Africa|hCoV-19/South Africa/KRISP-0402/2020|EPI ISL 495527|B.1.140|South Africa|2020-06-23	0.0002360143	Africa
Africa|hCoV-19/Egypt/CUNCI-HGC015/2020|EPI ISL 468056|B.1|Egypt|2020-05-02	Africa|hCoV-19/South Africa/KRISP-0402/2020|EPI ISL 495527|B.1.140|South Africa|2020-06-23	0.0002360064	Africa
Africa|hCoV-19/Egypt/CUNCI-HGC016/2020|EPI ISL 468058|B.1|Egypt|2020-05-02	Africa|hCoV-19/South Africa/KRISP-0402/2020|EPI ISL 495527|B.1.140|South Africa|2020-06-23	0.0003715986	Africa
Africa|hCoV-19/Egypt/CUNCI-HGC021/2020|EPI ISL 468061|B.1|Egypt|2020-05-02	Africa|hCoV-19/South Africa/KRISP-0402/2020|EPI ISL 495527|B.1.140|South Africa|2020-06-23	0.0003714142	Africa
Africa|hCoV-19/Egypt/CUNCI-HGC023/2020|EPI ISL 468057|B.1.5|Egypt|2020-05-02	Africa|hCoV-19/South Africa/KRISP-0402/2020|EPI ISL 495527|B.1.140|South Africa|2020-06-23	0.0002697607	Africa
Africa|hCoV-19/Egypt/CUNCI-HGC028/2020|EPI ISL 468062|B.1|Egypt|2020-05-02	Africa|hCoV-19/South Africa/KRISP-0402/2020|EPI ISL 495527|B.1.140|South Africa|2020-06-23	0.0004390952	Africa
Africa|hCoV-19/Egypt/CUNCI-HGC3I011/2020|EPI ISL 479697|B.1|Egypt|2020-06-02	Africa|hCoV-19/South Africa/KRISP-0402/2020|EPI ISL 495527|B.1.140|South Africa|2020-06-23	0.0003706184	Africa
Africa|hCoV-19/Egypt/CUNCI-HGC3I012/2020|EPI ISL 479693|B.1.255|Egypt|2020-06-02	Africa|hCoV-19/South Africa/KRISP-0402/2020|EPI ISL 495527|B.1.140|South Africa|2020-06-23	0.0005054009	Africa
Africa|hCoV-19/Egypt/CUNCI-HGC3I013/2020|EPI ISL 479694|B.1.201|Egypt|2020-06-02	Africa|hCoV-19/South Africa/KRISP-0402/2020|EPI ISL 495527|B.1.140|South Africa|2020-06-23	0.0004380008	Africa
Africa|hCoV-19/Egypt/CUNCI-HGC3I014/2020|EPI ISL 479696|B.1.5|Egypt|2020-06-02	Africa|hCoV-19/South Africa/KRISP-0402/2020|EPI ISL 495527|B.1.140|South Africa|2020-06-23	0.0002358315	Africa
Africa|hCoV-19/Egypt/CUNCI-HGC3I02/2020|EPI ISL 479686|B.1|Egypt|2020-06-02	Africa|hCoV-19/South Africa/KRISP-0402/2020|EPI ISL 495527|B.1.140|South Africa|2020-06-23	0.0003369373	Africa
Africa|hCoV-19/Egypt/CUNCI-HGC3I023/2020|EPI ISL 479695|B.1.5|Egypt|2020-06-02	Africa|hCoV-19/South Africa/KRISP-0402/2020|EPI ISL 495527|B.1.140|South Africa|2020-06-23	0.0002695607	Africa
Africa|hCoV-19/Egypt/CUNCI-HGC3I025/2020|EPI ISL 479691|B.1|Egypt|2020-06-02	Africa|hCoV-19/South Africa/KRISP-0402/2020|EPI ISL 495527|B.1.140|South Africa|2020-06-23	0.0004043588	Africa
Africa|hCoV-19/Egypt/CUNCI-HGC3I03/2020|EPI ISL 479687|B.1|Egypt|2020-06-02	Africa|hCoV-19/South Africa/KRISP-0402/2020|EPI ISL 495527|B.1.140|South Africa|2020-06-23	0.0003705848	Africa
Africa|hCoV-19/Egypt/CUNCI-HGC3I05/2020|EPI ISL 479690|B.1|Egypt|2020-06-02	Africa|hCoV-19/South Africa/KRISP-0402/2020|EPI ISL 495527|B.1.140|South Africa|2020-06-23	0.0003705923	Africa
Africa|hCoV-19/Egypt/CUNCI-HGC3I06/2020|EPI ISL 479688|B.1|Egypt|2020-06-02	Africa|hCoV-19/South Africa/KRISP-0402/2020|EPI ISL 495527|B.1.140|South Africa|2020-06-23	0.0003705973	Africa
Africa|hCoV-19/Egypt/CUNCI-HGC3I08/2020|EPI ISL 479698|B.1|Egypt|2020-06-02	Africa|hCoV-19/South Africa/KRISP-0402/2020|EPI ISL 495527|B.1.140|South Africa|2020-06-23	0.0003705973	Africa
Africa|hCoV-19/Egypt/CUNCI-HGC3I09/2020|EPI ISL 479692|B.1|Egypt|2020-06-02	Africa|hCoV-19/South Africa/KRISP-0402/2020|EPI ISL 495527|B.1.140|South Africa|2020-06-23	0.0003033059	Africa
Africa|hCoV-19/Egypt/CUNCI-HGC4I003/2020|EPI ISL 479699|B.1.1.247|Egypt|2020-06-02	Africa|hCoV-19/South Africa/KRISP-0402/2020|EPI ISL 495527|B.1.140|South Africa|2020-06-23	0.0005729323	Africa
Africa|hCoV-19/Egypt/CUNCI-HGC4I004/2020|EPI ISL 479700|B.1.1.296|Egypt|2020-06-02	Africa|hCoV-19/South Africa/KRISP-0402/2020|EPI ISL 495527|B.1.140|South Africa|2020-06-23	0.0004717503	Africa
Africa|hCoV-19/Egypt/CUNCI-HGC4I015/2020|EPI ISL 479728|B.1.1.123|Egypt|2020-06-02	Africa|hCoV-19/South Africa/KRISP-0402/2020|EPI ISL 495527|B.1.140|South Africa|2020-06-23	0.0005055522	Africa
Africa|hCoV-19/Egypt/CUNCI-HGC4I022/2020|EPI ISL 479705|B.1.1|Egypt|2020-06-02	Africa|hCoV-19/South Africa/KRISP-0402/2020|EPI ISL 495527|B.1.140|South Africa|2020-06-23	0.0006066465	Africa
Africa|hCoV-19/Egypt/CUNCI-HGC4I023/2020|EPI ISL 479729|B.1.1.247|Egypt|2020-06-02	Africa|hCoV-19/South Africa/KRISP-0402/2020|EPI ISL 495527|B.1.140|South Africa|2020-06-23	0.0004381631	Africa
Africa|hCoV-19/Egypt/CUNCI-HGC4I025/2020|EPI ISL 479706|B.1.255|Egypt|2020-06-02	Africa|hCoV-19/South Africa/KRISP-0402/2020|EPI ISL 495527|B.1.140|South Africa|2020-06-23	0.0004380051	Africa
Africa|hCoV-19/Egypt/CUNCI-HGC4I026/2020|EPI ISL 479702|B.1|Egypt|2020-06-02	Africa|hCoV-19/South Africa/KRISP-0402/2020|EPI ISL 495527|B.1.140|South Africa|2020-06-23	0.0005058831	Africa
Africa|hCoV-19/Egypt/CUNCI-HGC4I029/2020|EPI ISL 479701|B.1.1.1|Egypt|2020-06-02	Africa|hCoV-19/South Africa/KRISP-0402/2020|EPI ISL 495527|B.1.140|South Africa|2020-06-23	0.0006403557	Africa
Africa|hCoV-19/Egypt/CUNCI-HGC4I030/2020|EPI ISL 479703|B.1|Egypt|2020-06-02	Africa|hCoV-19/South Africa/KRISP-0402/2020|EPI ISL 495527|B.1.140|South Africa|2020-06-23	0.0004379920	Africa
Africa|hCoV-19/Egypt/CUNCI-HGC4I031/2020|EPI ISL 479707|B.1.1.1|Egypt|2020-06-02	Africa|hCoV-19/South Africa/KRISP-0402/2020|EPI ISL 495527|B.1.140|South Africa|2020-06-23	0.0007077734	Africa
Africa|hCoV-19/Egypt/CUNCI-HGC4I032/2020|EPI ISL 479709|B.1.1|Egypt|2020-06-02	Africa|hCoV-19/South Africa/KRISP-0402/2020|EPI ISL 495527|B.1.140|South Africa|2020-06-23	0.0004721639	Africa
Africa|hCoV-19/Egypt/CUNCI-HGC4I033/2020|EPI ISL 479704|B.1|Egypt|2020-06-02	Africa|hCoV-19/South Africa/KRISP-0402/2020|EPI ISL 495527|B.1.140|South Africa|2020-06-23	0.0003369600	Africa
Africa|hCoV-19/Egypt/CUNCI-HGC4I034/2020|EPI ISL 479708|B.1.255|Egypt|2020-06-02	Africa|hCoV-19/South Africa/KRISP-0402/2020|EPI ISL 495527|B.1.140|South Africa|2020-06-23	0.0003031863	Africa
Africa|hCoV-19/Egypt/CUNCI-HGC5I001/2020|EPI ISL 479710|B.1.1|Egypt|2020-06-02	Africa|hCoV-19/South Africa/KRISP-0402/2020|EPI ISL 495527|B.1.140|South Africa|2020-06-23	0.0003370440	Africa
Africa|hCoV-19/Egypt/CUNCI-HGC5I003/2020|EPI ISL 479711|B.1|Egypt|2020-06-02	Africa|hCoV-19/South Africa/KRISP-0402/2020|EPI ISL 495527|B.1.140|South Africa|2020-06-23	0.0003369259	Africa
Africa|hCoV-19/Egypt/CUNCI-HGC5I010/2020|EPI ISL 479730|B.1.1|Egypt|2020-06-02	Africa|hCoV-19/South Africa/KRISP-0402/2020|EPI ISL 495527|B.1.140|South Africa|2020-06-23	0.0004044829	Africa
Africa|hCoV-19/Egypt/CUNCI-HGC5I011/2020|EPI ISL 479712|B.1.1|Egypt|2020-06-02	Africa|hCoV-19/South Africa/KRISP-0402/2020|EPI ISL 495527|B.1.140|South Africa|2020-06-23	0.0003370100	Africa
Africa|hCoV-19/Egypt/CUNCI-HGC5I012/2020|EPI ISL 479713|B.1.1|Egypt|2020-06-02	Africa|hCoV-19/South Africa/KRISP-0402/2020|EPI ISL 495527|B.1.140|South Africa|2020-06-23	0.0003706186	Africa
Africa|hCoV-19/Egypt/CUNCI-HGC5I014/2020|EPI ISL 479714|B.1.255|Egypt|2020-06-02	Africa|hCoV-19/South Africa/KRISP-0402/2020|EPI ISL 495527|B.1.140|South Africa|2020-06-23	0.0004380199	Africa
Africa|hCoV-19/Egypt/CUNCI-HGC5I015/2020|EPI ISL 475722|B.1.255|Egypt|2020-05-02	Africa|hCoV-19/South Africa/KRISP-0402/2020|EPI ISL 495527|B.1.140|South Africa|2020-06-23	0.0005056665	Africa
Africa|hCoV-19/Egypt/CUNCI-HGC5I016/2020|EPI ISL 479731|B.1|Egypt|2020-06-02	Africa|hCoV-19/South Africa/KRISP-0402/2020|EPI ISL 495527|B.1.140|South Africa|2020-06-23	0.0003369339	Africa
Africa|hCoV-19/Egypt/CUNCI-HGC5I022/2020|EPI ISL 479715|B.1.1|Egypt|2020-06-02	Africa|hCoV-19/South Africa/KRISP-0402/2020|EPI ISL 495527|B.1.140|South Africa|2020-06-23	0.0004043330	Africa
Africa|hCoV-19/Egypt/CUNCI-HGC5I025/2020|EPI ISL 479716|A|Egypt|2020-06-02	Africa|hCoV-19/South Africa/KRISP-0402/2020|EPI ISL 495527|B.1.140|South Africa|2020-06-23	0.0002700638	Africa
Africa|hCoV-19/Egypt/CUNCI-HGC5I026/2020|EPI ISL 479735|B.1.5|Egypt|2020-06-02	Africa|hCoV-19/South Africa/KRISP-0402/2020|EPI ISL 495527|B.1.140|South Africa|2020-06-23	0.0004382161	Africa
Africa|hCoV-19/Egypt/CUNCI-HGC5I029/2020|EPI ISL 479734|B.1|Egypt|2020-06-02	Africa|hCoV-19/South Africa/KRISP-0402/2020|EPI ISL 495527|B.1.140|South Africa|2020-06-23	0.0003369827	Africa
Africa|hCoV-19/Egypt/CUNCI-HGC5I030/2020|EPI ISL 479721|B.1.5|Egypt|2020-06-02	Africa|hCoV-19/South Africa/KRISP-0402/2020|EPI ISL 495527|B.1.140|South Africa|2020-06-23	0.0002358632	Africa
Africa|hCoV-19/Egypt/CUNCI-HGC5I033/2020|EPI ISL 479717|B.1.5|Egypt|2020-06-02	Africa|hCoV-19/South Africa/KRISP-0402/2020|EPI ISL 495527|B.1.140|South Africa|2020-06-23	0.0002358950	Africa
Africa|hCoV-19/Egypt/CUNCI-HGC5I034/2020|EPI ISL 479720|B.1.5|Egypt|2020-06-02	Africa|hCoV-19/South Africa/KRISP-0402/2020|EPI ISL 495527|B.1.140|South Africa|2020-06-23	0.0003032068	Africa
Africa|hCoV-19/Egypt/CUNCI-HGC6I002/2020|EPI ISL 479719|B.1.1.1|Egypt|2020-06-02	Africa|hCoV-19/South Africa/KRISP-0402/2020|EPI ISL 495527|B.1.140|South Africa|2020-06-23	0.0006065996	Africa
Africa|hCoV-19/Egypt/CUNCI-HGC6I003/2020|EPI ISL 479718|B.1.5|Egypt|2020-06-02	Africa|hCoV-19/South Africa/KRISP-0402/2020|EPI ISL 495527|B.1.140|South Africa|2020-06-23	0.0003369293	Africa
Africa|hCoV-19/Egypt/CUNCI-HGC6I007/2020|EPI ISL 479722|B.1|Egypt|2020-06-02	Africa|hCoV-19/South Africa/KRISP-0402/2020|EPI ISL 495527|B.1.140|South Africa|2020-06-23	0.0003032998	Africa
Africa|hCoV-19/Egypt/CUNCI-HGC6I010/2020|EPI ISL 478672|B.1|Egypt|2020-06-02	Africa|hCoV-19/South Africa/KRISP-0402/2020|EPI ISL 495527|B.1.140|South Africa|2020-06-23	0.0004379713	Africa
Africa|hCoV-19/Egypt/CUNCI-HGC6I011/2020|EPI ISL 479727|A|Egypt|2020-06-02	Africa|hCoV-19/South Africa/KRISP-0402/2020|EPI ISL 495527|B.1.140|South Africa|2020-06-23	0.0007752119	Africa
Africa|hCoV-19/Egypt/CUNCI-HGC6I015/2020|EPI ISL 479725|B.1.1|Egypt|2020-06-02	Africa|hCoV-19/South Africa/KRISP-0402/2020|EPI ISL 495527|B.1.140|South Africa|2020-06-23	0.0005054248	Africa
Africa|hCoV-19/Egypt/CUNCI-HGC6I016/2020|EPI ISL 475723|B.1.247|Egypt|2020-06-02	Africa|hCoV-19/South Africa/KRISP-0402/2020|EPI ISL 495527|B.1.140|South Africa|2020-06-23	0.0005395778	Africa
Africa|hCoV-19/Egypt/CUNCI-HGC6I024/2020|EPI ISL 479732|B.1.1.247|Egypt|2020-06-02	Africa|hCoV-19/South Africa/KRISP-0402/2020|EPI ISL 495527|B.1.140|South Africa|2020-06-23	0.0004722866	Africa
Africa|hCoV-19/Egypt/CUNCI-HGC6I026/2020|EPI ISL 479724|B.1.1.1|Egypt|2020-06-02	Africa|hCoV-19/South Africa/KRISP-0402/2020|EPI ISL 495527|B.1.140|South Africa|2020-06-23	0.0006403124	Africa
Africa|hCoV-19/Egypt/CUNCI-HGC6I029/2020|EPI ISL 477161|B.1.255|Egypt|2020-06-02	Africa|hCoV-19/South Africa/KRISP-0402/2020|EPI ISL 495527|B.1.140|South Africa|2020-06-23	0.0004379904	Africa
Africa|hCoV-19/Egypt/CUNCI-HGC6I031/2020|EPI ISL 475724|B.1.1.1|Egypt|2020-06-02	Africa|hCoV-19/South Africa/KRISP-0402/2020|EPI ISL 495527|B.1.140|South Africa|2020-06-23	0.0006069738	Africa
Africa|hCoV-19/Egypt/CUNCI-HGC6I032/2020|EPI ISL 479733|B.1.1.1|Egypt|2020-06-02	Africa|hCoV-19/South Africa/KRISP-0402/2020|EPI ISL 495527|B.1.140|South Africa|2020-06-23	0.0006066813	Africa
Africa|hCoV-19/Egypt/CUNCI-HGC6I033/2020|EPI ISL 479723|B.1.1.1|Egypt|2020-06-02	Africa|hCoV-19/South Africa/KRISP-0402/2020|EPI ISL 495527|B.1.140|South Africa|2020-06-23	0.0006066548	Africa
Africa|hCoV-19/Egypt/CUNCI-HGC7I01/2020|EPI ISL 529141|B.1|Egypt|2020-07-19	Africa|hCoV-19/South Africa/KRISP-0402/2020|EPI ISL 495527|B.1.140|South Africa|2020-06-23	0.0004717598	Africa
Africa|hCoV-19/Egypt/CUNCI-HGC7I02/2020|EPI ISL 529142|A|Egypt|2020-07-19	Africa|hCoV-19/South Africa/KRISP-0402/2020|EPI ISL 495527|B.1.140|South Africa|2020-06-23	0.0007415420	Africa
Africa|hCoV-19/Egypt/CUNCI-HGC7I07/2020|EPI ISL 529145|B.1|Egypt|2020-07-19	Africa|hCoV-19/South Africa/KRISP-0402/2020|EPI ISL 495527|B.1.140|South Africa|2020-06-23	0.0004380642	Africa
Africa|hCoV-19/Egypt/EGY-020/2020|EPI ISL 526975|B.1|Egypt|2020-08-14	Africa|hCoV-19/South Africa/KRISP-0402/2020|EPI ISL 495527|B.1.140|South Africa|2020-06-23	0.0004380008	Africa
Africa|hCoV-19/Egypt/EGY-041/2020|EPI ISL 526997|B.1|Egypt|2020-08-22	Africa|hCoV-19/South Africa/KRISP-0402/2020|EPI ISL 495527|B.1.140|South Africa|2020-06-23	0.0004380008	Africa
Africa|hCoV-19/Egypt/EGY-S031/2020|EPI ISL 526986|B.1|Egypt|2020-08-17	Africa|hCoV-19/South Africa/KRISP-0402/2020|EPI ISL 495527|B.1.140|South Africa|2020-06-23	0.0004380008	Africa
Africa|hCoV-19/Egypt/HCoV2-Egy-002/2020|EPI ISL 510532|B.1|Egypt|2020-06-02	Africa|hCoV-19/South Africa/KRISP-0402/2020|EPI ISL 495527|B.1.140|South Africa|2020-06-23	0.0004380008	Africa
Africa|hCoV-19/Egypt/MASRI-005/2020|EPI ISL 482759|B.1|Egypt|2020-04-30	Africa|hCoV-19/South Africa/KRISP-0402/2020|EPI ISL 495527|B.1.140|South Africa|2020-06-23	0.0003031803	Africa
Africa|hCoV-19/Egypt/MASRI-007/2020|EPI ISL 482760|B.1|Egypt|2020-04-28	Africa|hCoV-19/South Africa/KRISP-0402/2020|EPI ISL 495527|B.1.140|South Africa|2020-06-23	0.0003708133	Africa
Africa|hCoV-19/Egypt/MASRI-008/2020|EPI ISL 482761|B.1|Egypt|2020-04-30	Africa|hCoV-19/South Africa/KRISP-0402/2020|EPI ISL 495527|B.1.140|South Africa|2020-06-23	0.0003050015	Africa
Africa|hCoV-19/Egypt/MASRI-009/2020|EPI ISL 483035|A|Egypt|2020-04-30	Africa|hCoV-19/South Africa/KRISP-0402/2020|EPI ISL 495527|B.1.140|South Africa|2020-06-23	0.0006065547	Africa
Africa|hCoV-19/Egypt/MASRI-011/2020|EPI ISL 482762|B.1|Egypt|2020-05-05	Africa|hCoV-19/South Africa/KRISP-0402/2020|EPI ISL 495527|B.1.140|South Africa|2020-06-23	0.0003706510	Africa
Africa|hCoV-19/Egypt/MASRI-012/2020|EPI ISL 482763|B.1|Egypt|2020-05-05	Africa|hCoV-19/South Africa/KRISP-0402/2020|EPI ISL 495527|B.1.140|South Africa|2020-06-23	0.0002694881	Africa
Africa|hCoV-19/Egypt/MASRI-014/2020|EPI ISL 482765|B.1|Egypt|2020-04-30	Africa|hCoV-19/South Africa/KRISP-0402/2020|EPI ISL 495527|B.1.140|South Africa|2020-06-23	0.0005054961	Africa
Africa|hCoV-19/Egypt/MASRI-015/2020|EPI ISL 482766|B.1.36|Egypt|2020-05-11	Africa|hCoV-19/South Africa/KRISP-0402/2020|EPI ISL 495527|B.1.140|South Africa|2020-06-23	0.0005728415	Africa
Africa|hCoV-19/Egypt/MASRI-016/2020|EPI ISL 482767|B.1|Egypt|2020-05-11	Africa|hCoV-19/South Africa/KRISP-0402/2020|EPI ISL 495527|B.1.140|South Africa|2020-06-23	0.0005058370	Africa
Africa|hCoV-19/Egypt/MASRI-018/2020|EPI ISL 483036|A|Egypt|2020-05-10	Africa|hCoV-19/South Africa/KRISP-0402/2020|EPI ISL 495527|B.1.140|South Africa|2020-06-23	0.0007467000	Africa
Africa|hCoV-19/Egypt/MASRI-020/2020|EPI ISL 483037|B.1|Egypt|2020-05-13	Africa|hCoV-19/South Africa/KRISP-0402/2020|EPI ISL 495527|B.1.140|South Africa|2020-06-23	0.0005787570	Africa
Africa|hCoV-19/Egypt/MASRI-022/2020|EPI ISL 482768|B.1.255|Egypt|2020-05-13	Africa|hCoV-19/South Africa/KRISP-0402/2020|EPI ISL 495527|B.1.140|South Africa|2020-06-23	0.0005062155	Africa
Africa|hCoV-19/Egypt/MASRI-023/2020|EPI ISL 482769|B.1|Egypt|2020-05-11	Africa|hCoV-19/South Africa/KRISP-0402/2020|EPI ISL 495527|B.1.140|South Africa|2020-06-23	0.0003035267	Africa
Africa|hCoV-19/Egypt/MASRI-024/2020|EPI ISL 482770|B.1|Egypt|2020-05-11	Africa|hCoV-19/South Africa/KRISP-0402/2020|EPI ISL 495527|B.1.140|South Africa|2020-06-23	0.0003705886	Africa
Africa|hCoV-19/Egypt/MASRI-025/2020|EPI ISL 482771|B.1|Egypt|2020-05-10	Africa|hCoV-19/South Africa/KRISP-0402/2020|EPI ISL 495527|B.1.140|South Africa|2020-06-23	0.0005056375	Africa
Africa|hCoV-19/Egypt/MASRI-026/2020|EPI ISL 482772|B.1|Egypt|2020-05-10	Africa|hCoV-19/South Africa/KRISP-0402/2020|EPI ISL 495527|B.1.140|South Africa|2020-06-23	0.0004380685	Africa
Africa|hCoV-19/Egypt/MASRI-027/2020|EPI ISL 482773|B.1.1.123|Egypt|2020-05-08	Africa|hCoV-19/South Africa/KRISP-0402/2020|EPI ISL 495527|B.1.140|South Africa|2020-06-23	0.0004389427	Africa
Africa|hCoV-19/Egypt/MASRI-028/2020|EPI ISL 483038|B.1|Egypt|2020-05-13	Africa|hCoV-19/South Africa/KRISP-0402/2020|EPI ISL 495527|B.1.140|South Africa|2020-06-23	0.0004379964	Africa
Africa|hCoV-19/Egypt/MASRI-029/2020|EPI ISL 482774|B.1|Egypt|2020-05-13	Africa|hCoV-19/South Africa/KRISP-0402/2020|EPI ISL 495527|B.1.140|South Africa|2020-06-23	0.0003706010	Africa
Africa|hCoV-19/Egypt/MASRI-10/2020|EPI ISL 475752|B.1.255|Egypt|2020-05	Africa|hCoV-19/South Africa/KRISP-0402/2020|EPI ISL 495527|B.1.140|South Africa|2020-06-23	0.0004718393	Africa
Africa|hCoV-19/Egypt/MASRI-11/2020|EPI ISL 475753|B.1.36|Egypt|2020-05	Africa|hCoV-19/South Africa/KRISP-0402/2020|EPI ISL 495527|B.1.140|South Africa|2020-06-23	0.0006065443	Africa
Africa|hCoV-19/Egypt/MASRI-14/2020|EPI ISL 475749|B.1|Egypt|2020-05	Africa|hCoV-19/South Africa/KRISP-0402/2020|EPI ISL 495527|B.1.140|South Africa|2020-06-23	0.0003369032	Africa
Africa|hCoV-19/Egypt/MASRI-15/2020|EPI ISL 475750|B.1.1|Egypt|2020-05	Africa|hCoV-19/South Africa/KRISP-0402/2020|EPI ISL 495527|B.1.140|South Africa|2020-06-23	0.0006783651	Africa
Africa|hCoV-19/Egypt/MASRI-2/2020|EPI ISL 475745|B.1|Egypt|2020-05	Africa|hCoV-19/South Africa/KRISP-0402/2020|EPI ISL 495527|B.1.140|South Africa|2020-06-23	0.0003705760	Africa
Africa|hCoV-19/Egypt/MASRI-3/2020|EPI ISL 475746|A|Egypt|2020-05	Africa|hCoV-19/South Africa/KRISP-0402/2020|EPI ISL 495527|B.1.140|South Africa|2020-06-23	0.0006403062	Africa
Africa|hCoV-19/Egypt/MASRI-6/2020|EPI ISL 475747|B.1.255|Egypt|2020-05	Africa|hCoV-19/South Africa/KRISP-0402/2020|EPI ISL 495527|B.1.140|South Africa|2020-06-23	0.0003705761	Africa
Africa|hCoV-19/Egypt/MASRI-9/2020|EPI ISL 475751|B.1.1.1|Egypt|2020-05	Africa|hCoV-19/South Africa/KRISP-0402/2020|EPI ISL 495527|B.1.140|South Africa|2020-06-23	0.0007416845	Africa
Africa|hCoV-19/Egypt/NRC-01/2020|EPI ISL 430820|B.1|Egypt|2020-03-18	Africa|hCoV-19/South Africa/KRISP-0402/2020|EPI ISL 495527|B.1.140|South Africa|2020-06-23	0.0003382523	Africa
Africa|hCoV-19/Egypt/NRC-03/2020|EPI ISL 430819|B.1.246|Egypt|2020-03-18	Africa|hCoV-19/South Africa/KRISP-0402/2020|EPI ISL 495527|B.1.140|South Africa|2020-06-23	0.0003718322	Africa
Africa|hCoV-19/Gabon/ITM-K011/2020|EPI ISL 539573|A|Gabon|2020-03-22	Africa|hCoV-19/South Africa/KRISP-0402/2020|EPI ISL 495527|B.1.140|South Africa|2020-06-23	0.0005728322	Africa
Africa|hCoV-19/Gabon/ITM-K023/2020|EPI ISL 539574|B.1.178|Gabon|2020-03-27	Africa|hCoV-19/South Africa/KRISP-0402/2020|EPI ISL 495527|B.1.140|South Africa|2020-06-23	0.0003368738	Africa
Africa|hCoV-19/Gabon/ITM-K027/2020|EPI ISL 539575|A|Gabon|2020-03-27	Africa|hCoV-19/South Africa/KRISP-0402/2020|EPI ISL 495527|B.1.140|South Africa|2020-06-23	0.0005728187	Africa
Africa|hCoV-19/Gabon/ITM-K028/2020|EPI ISL 539576|B.1.292|Gabon|2020-03-27	Africa|hCoV-19/South Africa/KRISP-0402/2020|EPI ISL 495527|B.1.140|South Africa|2020-06-23	0.0003368805	Africa
Africa|hCoV-19/Gambia/0214/2020|EPI ISL 471158|B.1|Gambia|2020-03-29	Africa|hCoV-19/South Africa/KRISP-0402/2020|EPI ISL 495527|B.1.140|South Africa|2020-06-23	0.0005063028	Africa
Africa|hCoV-19/Gambia/0268/2020|EPI ISL 471159|B.1.1|Gambia|2020-03-21	Africa|hCoV-19/South Africa/KRISP-0402/2020|EPI ISL 495527|B.1.140|South Africa|2020-06-23	0.0003742022	Africa
Africa|hCoV-19/Gambia/0278/2020|EPI ISL 471160|B.1.1|Gambia|2020-03-20	Africa|hCoV-19/South Africa/KRISP-0402/2020|EPI ISL 495527|B.1.140|South Africa|2020-06-23	0.0003747503	Africa
Africa|hCoV-19/Gambia/0528/2020|EPI ISL 471161|B.1.1.293|Gambia|2020-04-30	Africa|hCoV-19/South Africa/KRISP-0402/2020|EPI ISL 495527|B.1.140|South Africa|2020-06-23	0.0004137025	Africa
Africa|hCoV-19/Gambia/0531/2020|EPI ISL 471162|B.1.1.293|Gambia|2020-04-30	Africa|hCoV-19/South Africa/KRISP-0402/2020|EPI ISL 495527|B.1.140|South Africa|2020-06-23	0.0004137312	Africa
Africa|hCoV-19/Gambia/0536/2020|EPI ISL 471163|B.1.1.293|Gambia|2020-04-30	Africa|hCoV-19/South Africa/KRISP-0402/2020|EPI ISL 495527|B.1.140|South Africa|2020-06-23	0.0004043098	Africa
Africa|hCoV-19/Gambia/0547/2020|EPI ISL 471164|B.1.1.293|Gambia|2020-04-30	Africa|hCoV-19/South Africa/KRISP-0402/2020|EPI ISL 495527|B.1.140|South Africa|2020-06-23	0.0004049509	Africa
Africa|hCoV-19/Gambia/0548/2020|EPI ISL 471165|B.1.5|Gambia|2020-04-30	Africa|hCoV-19/South Africa/KRISP-0402/2020|EPI ISL 495527|B.1.140|South Africa|2020-06-23	0.0002789545	Africa
Africa|hCoV-19/Gambia/1090/2020|EPI ISL 471166|B.1.1|Gambia|2020-05-04	Africa|hCoV-19/South Africa/KRISP-0402/2020|EPI ISL 495527|B.1.140|South Africa|2020-06-23	0.0004415810	Africa
Africa|hCoV-19/Gambia/1094/2020|EPI ISL 471167|B.1.1.293|Gambia|2020-05-04	Africa|hCoV-19/South Africa/KRISP-0402/2020|EPI ISL 495527|B.1.140|South Africa|2020-06-23	0.0004043098	Africa
Africa|hCoV-19/Gambia/1251/2020|EPI ISL 471168|B.1.1.293|Gambia|2020-05-07	Africa|hCoV-19/South Africa/KRISP-0402/2020|EPI ISL 495527|B.1.140|South Africa|2020-06-23	0.0004137027	Africa
Africa|hCoV-19/Gambia/1264/2020|EPI ISL 471169|B.1.1|Gambia|2020-05-07	Africa|hCoV-19/South Africa/KRISP-0402/2020|EPI ISL 495527|B.1.140|South Africa|2020-06-23	0.0003736939	Africa
Africa|hCoV-19/Gambia/1271/2020|EPI ISL 471170|B.1.1|Gambia|2020-05-07	Africa|hCoV-19/South Africa/KRISP-0402/2020|EPI ISL 495527|B.1.140|South Africa|2020-06-23	0.0003741768	Africa
Africa|hCoV-19/Gambia/1277/2020|EPI ISL 471171|B.1.1.293|Gambia|2020-05-07	Africa|hCoV-19/South Africa/KRISP-0402/2020|EPI ISL 495527|B.1.140|South Africa|2020-06-23	0.0004043097	Africa
Africa|hCoV-19/Gambia/3668/2020|EPI ISL 560992|B.1.5.12|Gambia|2020-07-30	Africa|hCoV-19/South Africa/KRISP-0402/2020|EPI ISL 495527|B.1.140|South Africa|2020-06-23	0.0005079866	Africa
Africa|hCoV-19/Gambia/3670/2020|EPI ISL 560993|B.1.5.12|Gambia|2020-07-30	Africa|hCoV-19/South Africa/KRISP-0402/2020|EPI ISL 495527|B.1.140|South Africa|2020-06-23	0.0005121485	Africa
Africa|hCoV-19/Gambia/3671/2020|EPI ISL 560994|B.1.1.293|Gambia|2020-07-30	Africa|hCoV-19/South Africa/KRISP-0402/2020|EPI ISL 495527|B.1.140|South Africa|2020-06-23	0.0003724957	Africa
Africa|hCoV-19/Gambia/3673/2020|EPI ISL 560995|B.1.5|Gambia|2020-07-30	Africa|hCoV-19/South Africa/KRISP-0402/2020|EPI ISL 495527|B.1.140|South Africa|2020-06-23	0.0003725662	Africa
Africa|hCoV-19/Gambia/3676/2020|EPI ISL 560996|B.1.5|Gambia|2020-07-30	Africa|hCoV-19/South Africa/KRISP-0402/2020|EPI ISL 495527|B.1.140|South Africa|2020-06-23	0.0002757885	Africa
Africa|hCoV-19/Gambia/3678/2020|EPI ISL 560997|B.1.292|Gambia|2020-07-30	Africa|hCoV-19/South Africa/KRISP-0402/2020|EPI ISL 495527|B.1.140|South Africa|2020-06-23	0.0003705886	Africa
Africa|hCoV-19/Gambia/3679/2020|EPI ISL 560998|B.1.5.12|Gambia|2020-07-30	Africa|hCoV-19/South Africa/KRISP-0402/2020|EPI ISL 495527|B.1.140|South Africa|2020-06-23	0.0004438816	Africa
Africa|hCoV-19/Gambia/3680/2020|EPI ISL 560999|B.1.5|Gambia|2020-07-30	Africa|hCoV-19/South Africa/KRISP-0402/2020|EPI ISL 495527|B.1.140|South Africa|2020-06-23	0.0002413906	Africa
Africa|hCoV-19/Gambia/3683/2020|EPI ISL 561000|B.1.292|Gambia|2020-07-30	Africa|hCoV-19/South Africa/KRISP-0402/2020|EPI ISL 495527|B.1.140|South Africa|2020-06-23	0.0004042865	Africa
Africa|hCoV-19/Gambia/3703/2020|EPI ISL 561001|B.1.5.12|Gambia|2020-07-30	Africa|hCoV-19/South Africa/KRISP-0402/2020|EPI ISL 495527|B.1.140|South Africa|2020-06-23	0.0004379964	Africa
Africa|hCoV-19/Gambia/3717/2020|EPI ISL 561002|B.1.5|Gambia|2020-07-30	Africa|hCoV-19/South Africa/KRISP-0402/2020|EPI ISL 495527|B.1.140|South Africa|2020-06-23	0.0003072786	Africa
Africa|hCoV-19/Gambia/3724/2020|EPI ISL 561003|B.1.5.12|Gambia|2020-07-30	Africa|hCoV-19/South Africa/KRISP-0402/2020|EPI ISL 495527|B.1.140|South Africa|2020-06-23	0.0004379964	Africa
Africa|hCoV-19/Gambia/3725/2020|EPI ISL 561004|B.1.1.293|Gambia|2020-07-30	Africa|hCoV-19/South Africa/KRISP-0402/2020|EPI ISL 495527|B.1.140|South Africa|2020-06-23	0.0005391596	Africa
Africa|hCoV-19/Gambia/3728/2020|EPI ISL 561005|B.1.5|Gambia|2020-07-30	Africa|hCoV-19/South Africa/KRISP-0402/2020|EPI ISL 495527|B.1.140|South Africa|2020-06-23	0.0002111238	Africa
Africa|hCoV-19/Gambia/3729/2020|EPI ISL 561006|B.1.5.12|Gambia|2020-07-30	Africa|hCoV-19/South Africa/KRISP-0402/2020|EPI ISL 495527|B.1.140|South Africa|2020-06-23	0.0003705848	Africa
Africa|hCoV-19/Gambia/3732/2020|EPI ISL 561007|B.1.5|Gambia|2020-07-30	Africa|hCoV-19/South Africa/KRISP-0402/2020|EPI ISL 495527|B.1.140|South Africa|2020-06-23	0.0003074990	Africa
Africa|hCoV-19/Gambia/3735/2020|EPI ISL 561008|B.1.5|Gambia|2020-07-30	Africa|hCoV-19/South Africa/KRISP-0402/2020|EPI ISL 495527|B.1.140|South Africa|2020-06-23	0.0002412933	Africa
Africa|hCoV-19/Gambia/3737/2020|EPI ISL 561009|B.1.1.293|Gambia|2020-07-30	Africa|hCoV-19/South Africa/KRISP-0402/2020|EPI ISL 495527|B.1.140|South Africa|2020-06-23	0.0004382222	Africa
Africa|hCoV-19/Gambia/3741/2020|EPI ISL 561010|B.1.5.12|Gambia|2020-07-30	Africa|hCoV-19/South Africa/KRISP-0402/2020|EPI ISL 495527|B.1.140|South Africa|2020-06-23	0.0003755396	Africa
Africa|hCoV-19/Gambia/3743/2020|EPI ISL 561011|B.1.5.12|Gambia|2020-07-30	Africa|hCoV-19/South Africa/KRISP-0402/2020|EPI ISL 495527|B.1.140|South Africa|2020-06-23	0.0005054197	Africa
Africa|hCoV-19/Gambia/3749/2020|EPI ISL 561012|B.1.5.12|Gambia|2020-07-30	Africa|hCoV-19/South Africa/KRISP-0402/2020|EPI ISL 495527|B.1.140|South Africa|2020-06-23	0.0004379816	Africa
Africa|hCoV-19/Gambia/3761/2020|EPI ISL 561013|B.1.5.12|Gambia|2020-07-30	Africa|hCoV-19/South Africa/KRISP-0402/2020|EPI ISL 495527|B.1.140|South Africa|2020-06-23	0.0004379816	Africa
Africa|hCoV-19/Gambia/3772/2020|EPI ISL 561025|B.1.5|Gambia|2020-07-30	Africa|hCoV-19/South Africa/KRISP-0402/2020|EPI ISL 495527|B.1.140|South Africa|2020-06-23	0.0002439476	Africa
Africa|hCoV-19/Gambia/GC19-015/2020|EPI ISL 428855|B.1.1.8|Gambia|2020-03-17	Africa|hCoV-19/South Africa/KRISP-0402/2020|EPI ISL 495527|B.1.140|South Africa|2020-06-23	0.0004042921	Africa
Africa|hCoV-19/Gambia/GC19-026/2020|EPI ISL 428856|B.6|Gambia|2020-03-21	Africa|hCoV-19/South Africa/KRISP-0402/2020|EPI ISL 495527|B.1.140|South Africa|2020-06-23	0.0005391106	Africa
Africa|hCoV-19/Gambia/GC19-029/2020|EPI ISL 428857|B.1|Gambia|2020-04-20	Africa|hCoV-19/South Africa/KRISP-0402/2020|EPI ISL 495527|B.1.140|South Africa|2020-06-23	0.0003368952	Africa
Africa|hCoV-19/Gambia/GC19-0479/2020|EPI ISL 561015|B.1.1.293|Gambia|2020-04-29	Africa|hCoV-19/South Africa/KRISP-0402/2020|EPI ISL 495527|B.1.140|South Africa|2020-06-23	0.0003874138	Africa
Africa|hCoV-19/Gambia/GC19-0544/2020|EPI ISL 561016|B.1.5|Gambia|2020-05-01	Africa|hCoV-19/South Africa/KRISP-0402/2020|EPI ISL 495527|B.1.140|South Africa|2020-06-23	0.0002798297	Africa
Africa|hCoV-19/Gambia/GC19-1385/2020|EPI ISL 561018|B.1.5|Gambia|2020-05-12	Africa|hCoV-19/South Africa/KRISP-0402/2020|EPI ISL 495527|B.1.140|South Africa|2020-06-23	0.0002475090	Africa
Africa|hCoV-19/Gambia/GC19-1503/2020|EPI ISL 561021|B.1.1|Gambia|2020-05-14	Africa|hCoV-19/South Africa/KRISP-0402/2020|EPI ISL 495527|B.1.140|South Africa|2020-06-23	0.0004717128	Africa
Africa|hCoV-19/Gambia/GC19-1527/2020|EPI ISL 561022|B.1.1.293|Gambia|2020-05-16	Africa|hCoV-19/South Africa/KRISP-0402/2020|EPI ISL 495527|B.1.140|South Africa|2020-06-23	0.0004043506	Africa
Africa|hCoV-19/Gambia/GC19-1533/2020|EPI ISL 561023|B.1.1.264|Gambia|2020-05-16	Africa|hCoV-19/South Africa/KRISP-0402/2020|EPI ISL 495527|B.1.140|South Africa|2020-06-23	0.0004180252	Africa
Africa|hCoV-19/Gambia/GC19-1572/2020|EPI ISL 561014|B.1.1|Gambia|2020-05-20	Africa|hCoV-19/South Africa/KRISP-0402/2020|EPI ISL 495527|B.1.140|South Africa|2020-06-23	0.0003487370	Africa
Africa|hCoV-19/Gambia/GC19-1575/2020|EPI ISL 561026|B.1.1|Gambia|2020-05-20	Africa|hCoV-19/South Africa/KRISP-0402/2020|EPI ISL 495527|B.1.140|South Africa|2020-06-23	0.0003470699	Africa
Africa|hCoV-19/Gambia/GC19-1606/2020|EPI ISL 561027|B.1.1|Gambia|2020-05-20	Africa|hCoV-19/South Africa/KRISP-0402/2020|EPI ISL 495527|B.1.140|South Africa|2020-06-23	0.0003831768	Africa
Africa|hCoV-19/Gambia/GC19-1706/2020|EPI ISL 561028|B.1.5|Gambia|2020-05-22	Africa|hCoV-19/South Africa/KRISP-0402/2020|EPI ISL 495527|B.1.140|South Africa|2020-06-23	0.0002449711	Africa
Africa|hCoV-19/Gambia/GC19-1814/2020|EPI ISL 561032|B.1.5|Gambia|2020-05-28	Africa|hCoV-19/South Africa/KRISP-0402/2020|EPI ISL 495527|B.1.140|South Africa|2020-06-23	0.0002474211	Africa
Africa|hCoV-19/Gambia/GC19-1818/2020|EPI ISL 561034|B.1.1|Gambia|2020-05-28	Africa|hCoV-19/South Africa/KRISP-0402/2020|EPI ISL 495527|B.1.140|South Africa|2020-06-23	0.0004717443	Africa
Africa|hCoV-19/Gambia/GC19-1983/2020|EPI ISL 561038|B.1.1|Gambia|2020-06-07	Africa|hCoV-19/South Africa/KRISP-0402/2020|EPI ISL 495527|B.1.140|South Africa|2020-06-23	0.0004717297	Africa
Africa|hCoV-19/Gambia/GC19-2197/2020|EPI ISL 561040|B.1.292|Gambia|2020-06-26	Africa|hCoV-19/South Africa/KRISP-0402/2020|EPI ISL 495527|B.1.140|South Africa|2020-06-23	0.0003735962	Africa
Africa|hCoV-19/Gambia/GC19-2427/2020|EPI ISL 561105|B.1.1.293|Gambia|2020-07-21	Africa|hCoV-19/South Africa/KRISP-0402/2020|EPI ISL 495527|B.1.140|South Africa|2020-06-23	0.0004043683	Africa
Africa|hCoV-19/Gambia/GC19-2443/2020|EPI ISL 561106|B.1.5|Gambia|2020-07-21	Africa|hCoV-19/South Africa/KRISP-0402/2020|EPI ISL 495527|B.1.140|South Africa|2020-06-23	0.0002121388	Africa
Africa|hCoV-19/Gambia/GC19-2450/2020|EPI ISL 561107|B.1.5.12|Gambia|2020-07-21	Africa|hCoV-19/South Africa/KRISP-0402/2020|EPI ISL 495527|B.1.140|South Africa|2020-06-23	0.0004380023	Africa
Africa|hCoV-19/Gambia/GC19-2459/2020|EPI ISL 561108|B.1.1.293|Gambia|2020-07-21	Africa|hCoV-19/South Africa/KRISP-0402/2020|EPI ISL 495527|B.1.140|South Africa|2020-06-23	0.0003736431	Africa
Africa|hCoV-19/Gambia/GC19-2469/2020|EPI ISL 561109|B.1.5|Gambia|2020-07-21	Africa|hCoV-19/South Africa/KRISP-0402/2020|EPI ISL 495527|B.1.140|South Africa|2020-06-23	0.0002413182	Africa
Africa|hCoV-19/Gambia/GC19-2473/2020|EPI ISL 561110|B.1.5.12|Gambia|2020-07-21	Africa|hCoV-19/South Africa/KRISP-0402/2020|EPI ISL 495527|B.1.140|South Africa|2020-06-23	0.0004717250	Africa
Africa|hCoV-19/Gambia/GC19-2498/2020|EPI ISL 561111|B.1.292|Gambia|2020-07-21	Africa|hCoV-19/South Africa/KRISP-0402/2020|EPI ISL 495527|B.1.140|South Africa|2020-06-23	0.0004042730	Africa
Africa|hCoV-19/Gambia/GC19-2525/2020|EPI ISL 561113|B.1.1.293|Gambia|2020-07-21	Africa|hCoV-19/South Africa/KRISP-0402/2020|EPI ISL 495527|B.1.140|South Africa|2020-06-23	0.0004717250	Africa
Africa|hCoV-19/Gambia/GC19-2526/2020|EPI ISL 561114|B.1.5.12|Gambia|2020-07-21	Africa|hCoV-19/South Africa/KRISP-0402/2020|EPI ISL 495527|B.1.140|South Africa|2020-06-23	0.0004717345	Africa
Africa|hCoV-19/Gambia/GC19-2629/2020|EPI ISL 561123|B.1.5.12|Gambia|2020-07-21	Africa|hCoV-19/South Africa/KRISP-0402/2020|EPI ISL 495527|B.1.140|South Africa|2020-06-23	0.0004415723	Africa
Africa|hCoV-19/Gambia/GC19-2632/2020|EPI ISL 561124|B.1.5.12|Gambia|2020-07-21	Africa|hCoV-19/South Africa/KRISP-0402/2020|EPI ISL 495527|B.1.140|South Africa|2020-06-23	0.0004402268	Africa
Africa|hCoV-19/Gambia/GC19-2638/2020|EPI ISL 561126|B.1.5.12|Gambia|2020-07-21	Africa|hCoV-19/South Africa/KRISP-0402/2020|EPI ISL 495527|B.1.140|South Africa|2020-06-23	0.0003816187	Africa
Africa|hCoV-19/Gambia/GC19-2652/2020|EPI ISL 561128|B.1.5.12|Gambia|2020-07-21	Africa|hCoV-19/South Africa/KRISP-0402/2020|EPI ISL 495527|B.1.140|South Africa|2020-06-23	0.0003370552	Africa
Africa|hCoV-19/Gambia/GC19-2654/2020|EPI ISL 561130|B.1.292|Gambia|2020-07-21	Africa|hCoV-19/South Africa/KRISP-0402/2020|EPI ISL 495527|B.1.140|South Africa|2020-06-23	0.0004380155	Africa
Africa|hCoV-19/Gambia/GC19-2663/2020|EPI ISL 561133|B.1.1.293|Gambia|2020-07-21	Africa|hCoV-19/South Africa/KRISP-0402/2020|EPI ISL 495527|B.1.140|South Africa|2020-06-23	0.0005054298	Africa
Africa|hCoV-19/Gambia/GC19-2707/2020|EPI ISL 561134|B.1.1.293|Gambia|2020-07-21	Africa|hCoV-19/South Africa/KRISP-0402/2020|EPI ISL 495527|B.1.140|South Africa|2020-06-23	0.0004402505	Africa
Africa|hCoV-19/Gambia/GC19-2711/2020|EPI ISL 561135|B.1.5.12|Gambia|2020-07-21	Africa|hCoV-19/South Africa/KRISP-0402/2020|EPI ISL 495527|B.1.140|South Africa|2020-06-23	0.0004042649	Africa
Africa|hCoV-19/Gambia/GC19-2730/2020|EPI ISL 561136|B.1.5.12|Gambia|2020-07-21	Africa|hCoV-19/South Africa/KRISP-0402/2020|EPI ISL 495527|B.1.140|South Africa|2020-06-23	0.0005418961	Africa
Africa|hCoV-19/Gambia/GC19-2731/2020|EPI ISL 561137|B.1.1.293|Gambia|2020-07-21	Africa|hCoV-19/South Africa/KRISP-0402/2020|EPI ISL 495527|B.1.140|South Africa|2020-06-23	0.0004717567	Africa
Africa|hCoV-19/Gambia/GC19-2828/2020|EPI ISL 561150|B.1.361|Gambia|2020-07-24	Africa|hCoV-19/South Africa/KRISP-0402/2020|EPI ISL 495527|B.1.140|South Africa|2020-06-23	0.0004043179	Africa
Africa|hCoV-19/Gambia/GC19-2842/2020|EPI ISL 561151|B.1.1|Gambia|2020-07-24	Africa|hCoV-19/South Africa/KRISP-0402/2020|EPI ISL 495527|B.1.140|South Africa|2020-06-23	0.0005391778	Africa
Africa|hCoV-19/Gambia/GC19-2898/2020|EPI ISL 561153|B.1.5.12|Gambia|2020-07-24	Africa|hCoV-19/South Africa/KRISP-0402/2020|EPI ISL 495527|B.1.140|South Africa|2020-06-23	0.0004042921	Africa
Africa|hCoV-19/Gambia/GC19-2904/2020|EPI ISL 561154|B.1.1|Gambia|2020-07-24	Africa|hCoV-19/South Africa/KRISP-0402/2020|EPI ISL 495527|B.1.140|South Africa|2020-06-23	0.0005391596	Africa
Africa|hCoV-19/Gambia/GC19-2947/2020|EPI ISL 561155|B.1.5.12|Gambia|2020-07-24	Africa|hCoV-19/South Africa/KRISP-0402/2020|EPI ISL 495527|B.1.140|South Africa|2020-06-23	0.0004379816	Africa
Africa|hCoV-19/Gambia/GC19-2973/2020|EPI ISL 561156|B.1.1.293|Gambia|2020-07-24	Africa|hCoV-19/South Africa/KRISP-0402/2020|EPI ISL 495527|B.1.140|South Africa|2020-06-23	0.0004380111	Africa
Africa|hCoV-19/Gambia/GC19-2977/2020|EPI ISL 561157|B.1.1.293|Gambia|2020-07-24	Africa|hCoV-19/South Africa/KRISP-0402/2020|EPI ISL 495527|B.1.140|South Africa|2020-06-23	0.0004380259	Africa
Africa|hCoV-19/Gambia/GC19-2985/2020|EPI ISL 561158|B.1.5.12|Gambia|2020-07-24	Africa|hCoV-19/South Africa/KRISP-0402/2020|EPI ISL 495527|B.1.140|South Africa|2020-06-23	0.0003368738	Africa
Africa|hCoV-19/Gambia/GC19-2991/2020|EPI ISL 561159|B.1.1|Gambia|2020-07-24	Africa|hCoV-19/South Africa/KRISP-0402/2020|EPI ISL 495527|B.1.140|South Africa|2020-06-23	0.0004043547	Africa
Africa|hCoV-19/Gambia/GC19-3064/2020|EPI ISL 561160|B.1.1|Gambia|2020-07-25	Africa|hCoV-19/South Africa/KRISP-0402/2020|EPI ISL 495527|B.1.140|South Africa|2020-06-23	0.0005391959	Africa
Africa|hCoV-19/Gambia/GC19-3065/2020|EPI ISL 561161|B.1.5.12|Gambia|2020-07-25	Africa|hCoV-19/South Africa/KRISP-0402/2020|EPI ISL 495527|B.1.140|South Africa|2020-06-23	0.0004786423	Africa
Africa|hCoV-19/Gambia/GC19-3081/2020|EPI ISL 561162|B.1.1|Gambia|2020-07-25	Africa|hCoV-19/South Africa/KRISP-0402/2020|EPI ISL 495527|B.1.140|South Africa|2020-06-23	0.0005391776	Africa
Africa|hCoV-19/Gambia/GC19-3085/2020|EPI ISL 561163|B.1.1.293|Gambia|2020-07-25	Africa|hCoV-19/South Africa/KRISP-0402/2020|EPI ISL 495527|B.1.140|South Africa|2020-06-23	0.0003725372	Africa
Africa|hCoV-19/Gambia/GC19-3087/2020|EPI ISL 561041|B.1.292|Gambia|2020-07-25	Africa|hCoV-19/South Africa/KRISP-0402/2020|EPI ISL 495527|B.1.140|South Africa|2020-06-23	0.0004379712	Africa
Africa|hCoV-19/Gambia/GC19-3099/2020|EPI ISL 561164|B.1.1.242|Gambia|2020-07-25	Africa|hCoV-19/South Africa/KRISP-0402/2020|EPI ISL 495527|B.1.140|South Africa|2020-06-23	0.0005054368	Africa
Africa|hCoV-19/Gambia/GC19-3110/2020|EPI ISL 561165|B.1.1.293|Gambia|2020-07-25	Africa|hCoV-19/South Africa/KRISP-0402/2020|EPI ISL 495527|B.1.140|South Africa|2020-06-23	0.0004717297	Africa
Africa|hCoV-19/Gambia/GC19-3112/2020|EPI ISL 561166|B.1|Gambia|2020-07-25	Africa|hCoV-19/South Africa/KRISP-0402/2020|EPI ISL 495527|B.1.140|South Africa|2020-06-23	0.0005053908	Africa
Africa|hCoV-19/Gambia/GC19-3113/2020|EPI ISL 561167|B.1.1.293|Gambia|2020-07-25	Africa|hCoV-19/South Africa/KRISP-0402/2020|EPI ISL 495527|B.1.140|South Africa|2020-06-23	0.0004380111	Africa
Africa|hCoV-19/Gambia/GC19-3114/2020|EPI ISL 561168|B.1.1|Gambia|2020-07-25	Africa|hCoV-19/South Africa/KRISP-0402/2020|EPI ISL 495527|B.1.140|South Africa|2020-06-23	0.0005391596	Africa
Africa|hCoV-19/Gambia/GC19-3135/2020|EPI ISL 561169|B.1.5.12|Gambia|2020-07-27	Africa|hCoV-19/South Africa/KRISP-0402/2020|EPI ISL 495527|B.1.140|South Africa|2020-06-23	0.0003386072	Africa
Africa|hCoV-19/Gambia/GC19-3140/2020|EPI ISL 561042|B.1.5.12|Gambia|2020-07-27	Africa|hCoV-19/South Africa/KRISP-0402/2020|EPI ISL 495527|B.1.140|South Africa|2020-06-23	0.0005054518	Africa
Africa|hCoV-19/Gambia/GC19-3145/2020|EPI ISL 561170|B.1.1|Gambia|2020-07-27	Africa|hCoV-19/South Africa/KRISP-0402/2020|EPI ISL 495527|B.1.140|South Africa|2020-06-23	0.0005391778	Africa
Africa|hCoV-19/Gambia/GC19-3146/2020|EPI ISL 561171|B.1.5.12|Gambia|2020-07-27	Africa|hCoV-19/South Africa/KRISP-0402/2020|EPI ISL 495527|B.1.140|South Africa|2020-06-23	0.0003387139	Africa
Africa|hCoV-19/Gambia/GC19-3165/2020|EPI ISL 561043|B.1.1.293|Gambia|2020-07-27	Africa|hCoV-19/South Africa/KRISP-0402/2020|EPI ISL 495527|B.1.140|South Africa|2020-06-23	0.0004380111	Africa
Africa|hCoV-19/Gambia/GC19-3166/2020|EPI ISL 561044|B.1.5.12|Gambia|2020-07-27	Africa|hCoV-19/South Africa/KRISP-0402/2020|EPI ISL 495527|B.1.140|South Africa|2020-06-23	0.0003385958	Africa
Africa|hCoV-19/Gambia/GC19-3189/2020|EPI ISL 561045|B.1.5|Gambia|2020-07-27	Africa|hCoV-19/South Africa/KRISP-0402/2020|EPI ISL 495527|B.1.140|South Africa|2020-06-23	0.0002735379	Africa
Africa|hCoV-19/Gambia/GC19-3192/2020|EPI ISL 561046|B.1.5|Gambia|2020-07-27	Africa|hCoV-19/South Africa/KRISP-0402/2020|EPI ISL 495527|B.1.140|South Africa|2020-06-23	0.0003048114	Africa
Africa|hCoV-19/Gambia/GC19-3193/2020|EPI ISL 561047|B.1.5.12|Gambia|2020-07-27	Africa|hCoV-19/South Africa/KRISP-0402/2020|EPI ISL 495527|B.1.140|South Africa|2020-06-23	0.0003385843	Africa
Africa|hCoV-19/Gambia/GC19-3208/2020|EPI ISL 561048|B.1.5.12|Gambia|2020-07-27	Africa|hCoV-19/South Africa/KRISP-0402/2020|EPI ISL 495527|B.1.140|South Africa|2020-06-23	0.0004063865	Africa
Africa|hCoV-19/Gambia/GC19-3209/2020|EPI ISL 561049|B.1.5.12|Gambia|2020-07-27	Africa|hCoV-19/South Africa/KRISP-0402/2020|EPI ISL 495527|B.1.140|South Africa|2020-06-23	0.0003047610	Africa
Africa|hCoV-19/Gambia/GC19-3210/2020|EPI ISL 561050|B.1.5.12|Gambia|2020-07-27	Africa|hCoV-19/South Africa/KRISP-0402/2020|EPI ISL 495527|B.1.140|South Africa|2020-06-23	0.0002775292	Africa
Africa|hCoV-19/Gambia/GC19-3214/2020|EPI ISL 561051|B.1.1.293|Gambia|2020-07-27	Africa|hCoV-19/South Africa/KRISP-0402/2020|EPI ISL 495527|B.1.140|South Africa|2020-06-23	0.0003386631	Africa
Africa|hCoV-19/Gambia/GC19-3219/2020|EPI ISL 561052|B.1.5.12|Gambia|2020-07-27	Africa|hCoV-19/South Africa/KRISP-0402/2020|EPI ISL 495527|B.1.140|South Africa|2020-06-23	0.0003369191	Africa
Africa|hCoV-19/Gambia/GC19-3246/2020|EPI ISL 561053|B.1.5.12|Gambia|2020-07-27	Africa|hCoV-19/South Africa/KRISP-0402/2020|EPI ISL 495527|B.1.140|South Africa|2020-06-23	0.0003386255	Africa
Africa|hCoV-19/Gambia/GC19-3255/2020|EPI ISL 561054|B.1.177|Gambia|2020-07-27	Africa|hCoV-19/South Africa/KRISP-0402/2020|EPI ISL 495527|B.1.140|South Africa|2020-06-23	0.0002709326	Africa
Africa|hCoV-19/Gambia/GC19-3266/2020|EPI ISL 561055|B.1.5|Gambia|2020-07-27	Africa|hCoV-19/South Africa/KRISP-0402/2020|EPI ISL 495527|B.1.140|South Africa|2020-06-23	0.0002370371	Africa
Africa|hCoV-19/Gambia/GC19-3267/2020|EPI ISL 561056|B.1.5.12|Gambia|2020-07-27	Africa|hCoV-19/South Africa/KRISP-0402/2020|EPI ISL 495527|B.1.140|South Africa|2020-06-23	0.0002708958	Africa
Africa|hCoV-19/Gambia/GC19-3278/2020|EPI ISL 561058|B.1.5.12|Gambia|2020-07-27	Africa|hCoV-19/South Africa/KRISP-0402/2020|EPI ISL 495527|B.1.140|South Africa|2020-06-23	0.0003047228	Africa
Africa|hCoV-19/Gambia/GC19-3301/2020|EPI ISL 561059|B.1.5.12|Gambia|2020-07-27	Africa|hCoV-19/South Africa/KRISP-0402/2020|EPI ISL 495527|B.1.140|South Africa|2020-06-23	0.0003047537	Africa
Africa|hCoV-19/Gambia/GC19-3317/2020|EPI ISL 561060|B.1.5|Gambia|2020-07-27	Africa|hCoV-19/South Africa/KRISP-0402/2020|EPI ISL 495527|B.1.140|South Africa|2020-06-23	0.0003032854	Africa
Africa|hCoV-19/Gambia/GC19-3323/2020|EPI ISL 561061|B.1.5|Gambia|2020-07-27	Africa|hCoV-19/South Africa/KRISP-0402/2020|EPI ISL 495527|B.1.140|South Africa|2020-06-23	0.0002709444	Africa
Africa|hCoV-19/Gambia/GC19-3358/2020|EPI ISL 561062|B.1.1.293|Gambia|2020-07-27	Africa|hCoV-19/South Africa/KRISP-0402/2020|EPI ISL 495527|B.1.140|South Africa|2020-06-23	0.0005391595	Africa
Africa|hCoV-19/Gambia/GC19-3365/2020|EPI ISL 561063|B.1.5.12|Gambia|2020-07-27	Africa|hCoV-19/South Africa/KRISP-0402/2020|EPI ISL 495527|B.1.140|South Africa|2020-06-23	0.0003724919	Africa
Africa|hCoV-19/Gambia/GC19-3373/2020|EPI ISL 561064|B.1.5|Gambia|2020-07-27	Africa|hCoV-19/South Africa/KRISP-0402/2020|EPI ISL 495527|B.1.140|South Africa|2020-06-23	0.0002370371	Africa
Africa|hCoV-19/Gambia/GC19-3374/2020|EPI ISL 561065|B.1.5.12|Gambia|2020-07-27	Africa|hCoV-19/South Africa/KRISP-0402/2020|EPI ISL 495527|B.1.140|South Africa|2020-06-23	0.0003385957	Africa
Africa|hCoV-19/Gambia/GC19-3375/2020|EPI ISL 561066|B.1.5.12|Gambia|2020-07-27	Africa|hCoV-19/South Africa/KRISP-0402/2020|EPI ISL 495527|B.1.140|South Africa|2020-06-23	0.0003047228	Africa
Africa|hCoV-19/Gambia/GC19-3380/2020|EPI ISL 561067|B.1.5.12|Gambia|2020-07-27	Africa|hCoV-19/South Africa/KRISP-0402/2020|EPI ISL 495527|B.1.140|South Africa|2020-06-23	0.0003386187	Africa
Africa|hCoV-19/Gambia/GC19-3381/2020|EPI ISL 561068|B.1.5.12|Gambia|2020-07-27	Africa|hCoV-19/South Africa/KRISP-0402/2020|EPI ISL 495527|B.1.140|South Africa|2020-06-23	0.0005054077	Africa
Africa|hCoV-19/Gambia/GC19-3396/2020|EPI ISL 561069|B.1.5.12|Gambia|2020-07-27	Africa|hCoV-19/South Africa/KRISP-0402/2020|EPI ISL 495527|B.1.140|South Africa|2020-06-23	0.0004717044	Africa
Africa|hCoV-19/Gambia/GC19-3398/2020|EPI ISL 561070|B.1.1.242|Gambia|2020-07-27	Africa|hCoV-19/South Africa/KRISP-0402/2020|EPI ISL 495527|B.1.140|South Africa|2020-06-23	0.0006065670	Africa
Africa|hCoV-19/Gambia/GC19-3399/2020|EPI ISL 561172|B.1.5|Gambia|2020-07-27	Africa|hCoV-19/South Africa/KRISP-0402/2020|EPI ISL 495527|B.1.140|South Africa|2020-06-23	0.0003369633	Africa
Africa|hCoV-19/Gambia/GC19-3400/2020|EPI ISL 561173|B.1.5|Gambia|2020-07-27	Africa|hCoV-19/South Africa/KRISP-0402/2020|EPI ISL 495527|B.1.140|South Africa|2020-06-23	0.0003369225	Africa
Africa|hCoV-19/Gambia/GC19-3407/2020|EPI ISL 561174|B.1.1.242|Gambia|2020-07-27	Africa|hCoV-19/South Africa/KRISP-0402/2020|EPI ISL 495527|B.1.140|South Africa|2020-06-23	0.0003706399	Africa
Africa|hCoV-19/Gambia/GC19-3411/2020|EPI ISL 561175|B.1.5.12|Gambia|2020-07-27	Africa|hCoV-19/South Africa/KRISP-0402/2020|EPI ISL 495527|B.1.140|South Africa|2020-06-23	0.0004097760	Africa
Africa|hCoV-19/Gambia/GC19-3418/2020|EPI ISL 561176|B.1.1.242|Gambia|2020-07-27	Africa|hCoV-19/South Africa/KRISP-0402/2020|EPI ISL 495527|B.1.140|South Africa|2020-06-23	0.0004380215	Africa
Africa|hCoV-19/Gambia/GC19-3429/2020|EPI ISL 561178|B.1.5.12|Gambia|2020-07-27	Africa|hCoV-19/South Africa/KRISP-0402/2020|EPI ISL 495527|B.1.140|South Africa|2020-06-23	0.0003368738	Africa
Africa|hCoV-19/Gambia/GC19-3432/2020|EPI ISL 561179|B.1.5.12|Gambia|2020-07-27	Africa|hCoV-19/South Africa/KRISP-0402/2020|EPI ISL 495527|B.1.140|South Africa|2020-06-23	0.0005080587	Africa
Africa|hCoV-19/Gambia/GC19-3438/2020|EPI ISL 561180|B.1.5.12|Gambia|2020-07-27	Africa|hCoV-19/South Africa/KRISP-0402/2020|EPI ISL 495527|B.1.140|South Africa|2020-06-23	0.0004717313	Africa
Africa|hCoV-19/Gambia/GC19-3445/2020|EPI ISL 561181|B.1.5.12|Gambia|2020-07-27	Africa|hCoV-19/South Africa/KRISP-0402/2020|EPI ISL 495527|B.1.140|South Africa|2020-06-23	0.0005391125	Africa
Africa|hCoV-19/Gambia/GC19-3448/2020|EPI ISL 561183|B.1.5|Gambia|2020-07-27	Africa|hCoV-19/South Africa/KRISP-0402/2020|EPI ISL 495527|B.1.140|South Africa|2020-06-23	0.0002735099	Africa
Africa|hCoV-19/Gambia/GC19-3497/2020|EPI ISL 561184|B.1.5.12|Gambia|2020-07-27	Africa|hCoV-19/South Africa/KRISP-0402/2020|EPI ISL 495527|B.1.140|South Africa|2020-06-23	0.0004716727	Africa
Africa|hCoV-19/Gambia/GC19-3503/2020|EPI ISL 561186|B.1.5.12|Gambia|2020-07-27	Africa|hCoV-19/South Africa/KRISP-0402/2020|EPI ISL 495527|B.1.140|South Africa|2020-06-23	0.0003755434	Africa
Africa|hCoV-19/Gambia/GC19-3504/2020|EPI ISL 561187|B.1.5.12|Gambia|2020-07-27	Africa|hCoV-19/South Africa/KRISP-0402/2020|EPI ISL 495527|B.1.140|South Africa|2020-06-23	0.0004402417	Africa
Africa|hCoV-19/Gambia/GC19-3505/2020|EPI ISL 561188|B.1.5.12|Gambia|2020-07-27	Africa|hCoV-19/South Africa/KRISP-0402/2020|EPI ISL 495527|B.1.140|South Africa|2020-06-23	0.0004042976	Africa
Africa|hCoV-19/Gambia/GC19-3529/2020|EPI ISL 561191|B.1.5.12|Gambia|2020-07-27	Africa|hCoV-19/South Africa/KRISP-0402/2020|EPI ISL 495527|B.1.140|South Africa|2020-06-23	0.0004717155	Africa
Africa|hCoV-19/Gambia/GC19-3530/2020|EPI ISL 561192|B.1.5.12|Gambia|2020-07-27	Africa|hCoV-19/South Africa/KRISP-0402/2020|EPI ISL 495527|B.1.140|South Africa|2020-06-23	0.0003447464	Africa
Africa|hCoV-19/Gambia/GC19-3533/2020|EPI ISL 561193|B.1.1.293|Gambia|2020-07-27	Africa|hCoV-19/South Africa/KRISP-0402/2020|EPI ISL 495527|B.1.140|South Africa|2020-06-23	0.0004717727	Africa
Africa|hCoV-19/Gambia/GC19-3535/2020|EPI ISL 561194|B.1.1.242|Gambia|2020-07-27	Africa|hCoV-19/South Africa/KRISP-0402/2020|EPI ISL 495527|B.1.140|South Africa|2020-06-23	0.0005391670	Africa
Africa|hCoV-19/Gambia/GC19-3550/2020|EPI ISL 561195|B.1.5.12|Gambia|2020-07-27	Africa|hCoV-19/South Africa/KRISP-0402/2020|EPI ISL 495527|B.1.140|South Africa|2020-06-23	0.0004380067	Africa
Africa|hCoV-19/Gambia/GC19-3565/2020|EPI ISL 561196|B.1.5.12|Gambia|2020-07-27	Africa|hCoV-19/South Africa/KRISP-0402/2020|EPI ISL 495527|B.1.140|South Africa|2020-06-23	0.0003705687	Africa
Africa|hCoV-19/Gambia/GC19-3578/2020|EPI ISL 561197|B.1.5.12|Gambia|2020-07-27	Africa|hCoV-19/South Africa/KRISP-0402/2020|EPI ISL 495527|B.1.140|South Africa|2020-06-23	0.0004044556	Africa
Africa|hCoV-19/Gambia/GC19-3629/2020|EPI ISL 561199|B.1.5.12|Gambia|2020-07-27	Africa|hCoV-19/South Africa/KRISP-0402/2020|EPI ISL 495527|B.1.140|South Africa|2020-06-23	0.0005054299	Africa
Africa|hCoV-19/Gambia/GC19-3656/2020|EPI ISL 561201|B.1.5.12|Gambia|2020-07-27	Africa|hCoV-19/South Africa/KRISP-0402/2020|EPI ISL 495527|B.1.140|South Africa|2020-06-23	0.0004043057	Africa
Africa|hCoV-19/Gambia/GC19-3659/2020|EPI ISL 561202|B.1.1|Gambia|2020-07-27	Africa|hCoV-19/South Africa/KRISP-0402/2020|EPI ISL 495527|B.1.140|South Africa|2020-06-23	0.0004043451	Africa
Africa|hCoV-19/Gambia/GC19-3666/2020|EPI ISL 561204|B.1.5.12|Gambia|2020-07-27	Africa|hCoV-19/South Africa/KRISP-0402/2020|EPI ISL 495527|B.1.140|South Africa|2020-06-23	0.0004755653	Africa
Africa|hCoV-19/Gambia/GC19-3769/2020|EPI ISL 561072|B.1.292|Gambia|2020-07-27	Africa|hCoV-19/South Africa/KRISP-0402/2020|EPI ISL 495527|B.1.140|South Africa|2020-06-23	0.0004096725	Africa
Africa|hCoV-19/Gambia/GC19-3773/2020|EPI ISL 561073|B.1.5.12|Gambia|2020-07-27	Africa|hCoV-19/South Africa/KRISP-0402/2020|EPI ISL 495527|B.1.140|South Africa|2020-06-23	0.0004717044	Africa
Africa|hCoV-19/Gambia/GC19-3774/2020|EPI ISL 561074|B.1.5.12|Gambia|2020-07-27	Africa|hCoV-19/South Africa/KRISP-0402/2020|EPI ISL 495527|B.1.140|South Africa|2020-06-23	0.0004380023	Africa
Africa|hCoV-19/Gambia/GC19-3794/2020|EPI ISL 561078|B.1.5.12|Gambia|2020-07-27	Africa|hCoV-19/South Africa/KRISP-0402/2020|EPI ISL 495527|B.1.140|South Africa|2020-06-23	0.0004438332	Africa
Africa|hCoV-19/Gambia/GC19-3796/2020|EPI ISL 561079|B.1.5.12|Gambia|2020-07-27	Africa|hCoV-19/South Africa/KRISP-0402/2020|EPI ISL 495527|B.1.140|South Africa|2020-06-23	0.0004716820	Africa
Africa|hCoV-19/Gambia/GC19-3798/2020|EPI ISL 561080|B.1.1.242|Gambia|2020-07-27	Africa|hCoV-19/South Africa/KRISP-0402/2020|EPI ISL 495527|B.1.140|South Africa|2020-06-23	0.0005784645	Africa
Africa|hCoV-19/Gambia/GC19-3799/2020|EPI ISL 561081|B.1.1.242|Gambia|2020-07-27	Africa|hCoV-19/South Africa/KRISP-0402/2020|EPI ISL 495527|B.1.140|South Africa|2020-06-23	0.0005728324	Africa
Africa|hCoV-19/Gambia/GC19-3802/2020|EPI ISL 561082|B.1.5.12|Gambia|2020-07-27	Africa|hCoV-19/South Africa/KRISP-0402/2020|EPI ISL 495527|B.1.140|South Africa|2020-06-23	0.0005054009	Africa
Africa|hCoV-19/Gambia/GC19-3805/2020|EPI ISL 561083|B.1.5.12|Gambia|2020-07-27	Africa|hCoV-19/South Africa/KRISP-0402/2020|EPI ISL 495527|B.1.140|South Africa|2020-06-23	0.0004716932	Africa
Africa|hCoV-19/Gambia/GC19-3806/2020|EPI ISL 561084|B.1.1.293|Gambia|2020-07-27	Africa|hCoV-19/South Africa/KRISP-0402/2020|EPI ISL 495527|B.1.140|South Africa|2020-06-23	0.0004717344	Africa
Africa|hCoV-19/Gambia/GC19-3807/2020|EPI ISL 561085|B.1.1.293|Gambia|2020-07-27	Africa|hCoV-19/South Africa/KRISP-0402/2020|EPI ISL 495527|B.1.140|South Africa|2020-06-23	0.0005054791	Africa
Africa|hCoV-19/Gambia/GC19-3812/2020|EPI ISL 561086|B.1.1.293|Gambia|2020-07-27	Africa|hCoV-19/South Africa/KRISP-0402/2020|EPI ISL 495527|B.1.140|South Africa|2020-06-23	0.0005394793	Africa
Africa|hCoV-19/Gambia/GC19-3813/2020|EPI ISL 561087|B.1.1.293|Gambia|2020-07-27	Africa|hCoV-19/South Africa/KRISP-0402/2020|EPI ISL 495527|B.1.140|South Africa|2020-06-23	0.0005054620	Africa
Africa|hCoV-19/Gambia/GC19-3814/2020|EPI ISL 561088|B.1|Gambia|2020-07-27	Africa|hCoV-19/South Africa/KRISP-0402/2020|EPI ISL 495527|B.1.140|South Africa|2020-06-23	0.0005728917	Africa
Africa|hCoV-19/Gambia/GC19-3816/2020|EPI ISL 561089|B.1.1.293|Gambia|2020-07-27	Africa|hCoV-19/South Africa/KRISP-0402/2020|EPI ISL 495527|B.1.140|South Africa|2020-06-23	0.0003725120	Africa
Africa|hCoV-19/Gambia/GC19-3818/2020|EPI ISL 561090|B.1.1.293|Gambia|2020-07-27	Africa|hCoV-19/South Africa/KRISP-0402/2020|EPI ISL 495527|B.1.140|South Africa|2020-06-23	0.0005728686	Africa
Africa|hCoV-19/Gambia/GC19-3820/2020|EPI ISL 561091|B.1.1.293|Gambia|2020-07-27	Africa|hCoV-19/South Africa/KRISP-0402/2020|EPI ISL 495527|B.1.140|South Africa|2020-06-23	0.0005054621	Africa
Africa|hCoV-19/Gambia/GC19-3821/2020|EPI ISL 561092|B.1.5.12|Gambia|2020-07-27	Africa|hCoV-19/South Africa/KRISP-0402/2020|EPI ISL 495527|B.1.140|South Africa|2020-06-23	0.0003792027	Africa
Africa|hCoV-19/Gambia/GC19-3822/2020|EPI ISL 561093|B.1.5.12|Gambia|2020-07-27	Africa|hCoV-19/South Africa/KRISP-0402/2020|EPI ISL 495527|B.1.140|South Africa|2020-06-23	0.0004717044	Africa
Africa|hCoV-19/Gambia/GC19-3823/2020|EPI ISL 561094|B.1.5.12|Gambia|2020-07-27	Africa|hCoV-19/South Africa/KRISP-0402/2020|EPI ISL 495527|B.1.140|South Africa|2020-06-23	0.0004741464	Africa
Africa|hCoV-19/Gambia/GC19-3835/2020|EPI ISL 561096|B.1.1.293|Gambia|2020-07-27	Africa|hCoV-19/South Africa/KRISP-0402/2020|EPI ISL 495527|B.1.140|South Africa|2020-06-23	0.0004717502	Africa
Africa|hCoV-19/Gambia/GC19-3836/2020|EPI ISL 561097|B.1.5.12|Gambia|2020-07-27	Africa|hCoV-19/South Africa/KRISP-0402/2020|EPI ISL 495527|B.1.140|South Africa|2020-06-23	0.0004379728	Africa
Africa|hCoV-19/Gambia/GC19-3839/2020|EPI ISL 561098|B.1.5.12|Gambia|2020-07-27	Africa|hCoV-19/South Africa/KRISP-0402/2020|EPI ISL 495527|B.1.140|South Africa|2020-06-23	0.0004717044	Africa
Africa|hCoV-19/Gambia/GC19-3842/2020|EPI ISL 561099|B.1.1.293|Gambia|2020-07-27	Africa|hCoV-19/South Africa/KRISP-0402/2020|EPI ISL 495527|B.1.140|South Africa|2020-06-23	0.0005728802	Africa
Africa|hCoV-19/Gambia/GC19-3846/2020|EPI ISL 561100|B.1.1.293|Gambia|2020-07-27	Africa|hCoV-19/South Africa/KRISP-0402/2020|EPI ISL 495527|B.1.140|South Africa|2020-06-23	0.0005391704	Africa
Africa|hCoV-19/Gambia/GC19-3852/2020|EPI ISL 561101|B.1.5.12|Gambia|2020-07-27	Africa|hCoV-19/South Africa/KRISP-0402/2020|EPI ISL 495527|B.1.140|South Africa|2020-06-23	0.0004780215	Africa
Africa|hCoV-19/Gambia/GC19-3854/2020|EPI ISL 561102|B.1.1.293|Gambia|2020-07-27	Africa|hCoV-19/South Africa/KRISP-0402/2020|EPI ISL 495527|B.1.140|South Africa|2020-06-23	0.0005728802	Africa
Africa|hCoV-19/Gambia/GC192573/2020|EPI ISL 561115|B.1.5.12|Gambia|2020-07-21	Africa|hCoV-19/South Africa/KRISP-0402/2020|EPI ISL 495527|B.1.140|South Africa|2020-06-23	0.0004717250	Africa
Africa|hCoV-19/Gambia/GC192576/2020|EPI ISL 561117|B.1.5.12|Gambia|2020-07-21	Africa|hCoV-19/South Africa/KRISP-0402/2020|EPI ISL 495527|B.1.140|South Africa|2020-06-23	0.0003736394	Africa
Africa|hCoV-19/Gambia/GC192579/2020|EPI ISL 561118|B.1.5.12|Gambia|2020-07-21	Africa|hCoV-19/South Africa/KRISP-0402/2020|EPI ISL 495527|B.1.140|South Africa|2020-06-23	0.0003758347	Africa
Africa|hCoV-19/Gambia/GC192602/2020|EPI ISL 561120|B.1.1.293|Gambia|2020-07-21	Africa|hCoV-19/South Africa/KRISP-0402/2020|EPI ISL 495527|B.1.140|South Africa|2020-06-23	0.0005728688	Africa
Africa|hCoV-19/Gambia/GC192610/2020|EPI ISL 561121|B.1.1.293|Gambia|2020-07-21	Africa|hCoV-19/South Africa/KRISP-0402/2020|EPI ISL 495527|B.1.140|South Africa|2020-06-23	0.0005728687	Africa
Africa|hCoV-19/Gambia/GC192751/2020|EPI ISL 561138|B.1.5.12|Gambia|2020-07-21	Africa|hCoV-19/South Africa/KRISP-0402/2020|EPI ISL 495527|B.1.140|South Africa|2020-06-23	0.0005054400	Africa
Africa|hCoV-19/Gambia/GC192756/2020|EPI ISL 561139|B.1.5.12|Gambia|2020-07-22	Africa|hCoV-19/South Africa/KRISP-0402/2020|EPI ISL 495527|B.1.140|South Africa|2020-06-23	0.0004380023	Africa
Africa|hCoV-19/Gambia/GC192772/2020|EPI ISL 561140|B.1.1|Gambia|2020-07-22	Africa|hCoV-19/South Africa/KRISP-0402/2020|EPI ISL 495527|B.1.140|South Africa|2020-06-23	0.0005391596	Africa
Africa|hCoV-19/Gambia/GC192778/2020|EPI ISL 561141|B.1.1|Gambia|2020-07-22	Africa|hCoV-19/South Africa/KRISP-0402/2020|EPI ISL 495527|B.1.140|South Africa|2020-06-23	0.0004380450	Africa
Africa|hCoV-19/Gambia/GC192781/2020|EPI ISL 561142|B.1.5.12|Gambia|2020-07-22	Africa|hCoV-19/South Africa/KRISP-0402/2020|EPI ISL 495527|B.1.140|South Africa|2020-06-23	0.0004717044	Africa
Africa|hCoV-19/Gambia/GC192782/2020|EPI ISL 561143|B.1.5.12|Gambia|2020-07-22	Africa|hCoV-19/South Africa/KRISP-0402/2020|EPI ISL 495527|B.1.140|South Africa|2020-06-23	0.0004717155	Africa
Africa|hCoV-19/Gambia/GC192786/2020|EPI ISL 561144|B.1.1.293|Gambia|2020-07-22	Africa|hCoV-19/South Africa/KRISP-0402/2020|EPI ISL 495527|B.1.140|South Africa|2020-06-23	0.0005054400	Africa
Africa|hCoV-19/Gambia/GC192789/2020|EPI ISL 561145|B.1|Gambia|2020-07-22	Africa|hCoV-19/South Africa/KRISP-0402/2020|EPI ISL 495527|B.1.140|South Africa|2020-06-23	0.0004042826	Africa
Africa|hCoV-19/Gambia/GC192811/2020|EPI ISL 561147|B.1.5.12|Gambia|2020-07-22	Africa|hCoV-19/South Africa/KRISP-0402/2020|EPI ISL 495527|B.1.140|South Africa|2020-06-23	0.0004441668	Africa
Africa|hCoV-19/Gambia/GC192812/2020|EPI ISL 561148|B.1.1.293|Gambia|2020-07-22	Africa|hCoV-19/South Africa/KRISP-0402/2020|EPI ISL 495527|B.1.140|South Africa|2020-06-23	0.0004380111	Africa
Africa|hCoV-19/Gambia/NPHL-038/2020|EPI ISL 561205|B.1.1|Gambia|2020	Africa|hCoV-19/South Africa/KRISP-0402/2020|EPI ISL 495527|B.1.140|South Africa|2020-06-23	0.0005728822	Africa
Africa|hCoV-19/Gambia/NPHL-061/2020|EPI ISL 561206|B.1.5.12|Gambia|2020	Africa|hCoV-19/South Africa/KRISP-0402/2020|EPI ISL 495527|B.1.140|South Africa|2020-06-23	0.0005391253	Africa
Africa|hCoV-19/Gambia/NPHL-1168/2020|EPI ISL 561212|B.1.5.12|Gambia|2020-06-27	Africa|hCoV-19/South Africa/KRISP-0402/2020|EPI ISL 495527|B.1.140|South Africa|2020-06-23	0.0005391576	Africa
Africa|hCoV-19/Gambia/NPHL-1208/2020|EPI ISL 561213|B.1.5.12|Gambia|2020-06-30	Africa|hCoV-19/South Africa/KRISP-0402/2020|EPI ISL 495527|B.1.140|South Africa|2020-06-23	0.0003065626	Africa
Africa|hCoV-19/Gambia/NPHL-1209/2020|EPI ISL 561214|B.1.5.12|Gambia|2020-06-30	Africa|hCoV-19/South Africa/KRISP-0402/2020|EPI ISL 495527|B.1.140|South Africa|2020-06-23	0.0002747090	Africa
Africa|hCoV-19/Gambia/NPHL-1212/2020|EPI ISL 561215|B.1.5.12|Gambia|2020-06-30	Africa|hCoV-19/South Africa/KRISP-0402/2020|EPI ISL 495527|B.1.140|South Africa|2020-06-23	0.0004042649	Africa
Africa|hCoV-19/Gambia/NPHL-1224/2020|EPI ISL 561217|B.1.1.293|Gambia|2020-06-30	Africa|hCoV-19/South Africa/KRISP-0402/2020|EPI ISL 495527|B.1.140|South Africa|2020-06-23	0.0003873728	Africa
Africa|hCoV-19/Gambia/NPHL-1230/2020|EPI ISL 561218|B.1.5|Gambia|2020-06-30	Africa|hCoV-19/South Africa/KRISP-0402/2020|EPI ISL 495527|B.1.140|South Africa|2020-06-23	0.0002384009	Africa
Africa|hCoV-19/Gambia/NPHL-1248/2020|EPI ISL 561222|B.1.5|Gambia|2020-07-01	Africa|hCoV-19/South Africa/KRISP-0402/2020|EPI ISL 495527|B.1.140|South Africa|2020-06-23	0.0002383849	Africa
Africa|hCoV-19/Gambia/NPHL-1258/2020|EPI ISL 561223|B.1.292|Gambia|2020-07-02	Africa|hCoV-19/South Africa/KRISP-0402/2020|EPI ISL 495527|B.1.140|South Africa|2020-06-23	0.0003705759	Africa
Africa|hCoV-19/Gambia/NPHL-1422/2020|EPI ISL 561228|B.1.5|Gambia|2020-07-04	Africa|hCoV-19/South Africa/KRISP-0402/2020|EPI ISL 495527|B.1.140|South Africa|2020-06-23	0.0002474037	Africa
Africa|hCoV-19/Gambia/NPHL-1424/2020|EPI ISL 561229|B.1.292|Gambia|2020-07-04	Africa|hCoV-19/South Africa/KRISP-0402/2020|EPI ISL 495527|B.1.140|South Africa|2020-06-23	0.0003706875	Africa
Africa|hCoV-19/Gambia/NPHL-1446/2020|EPI ISL 561230|B.1.5|Gambia|2020-07-04	Africa|hCoV-19/South Africa/KRISP-0402/2020|EPI ISL 495527|B.1.140|South Africa|2020-06-23	0.0002383849	Africa
Africa|hCoV-19/Gambia/NPHL-1477/2020|EPI ISL 561231|B.1.5|Gambia|2020	Africa|hCoV-19/South Africa/KRISP-0402/2020|EPI ISL 495527|B.1.140|South Africa|2020-06-23	0.0002109976	Africa
Africa|hCoV-19/Gambia/NPHL-1514/2020|EPI ISL 561232|B.1.1|Gambia|2020	Africa|hCoV-19/South Africa/KRISP-0402/2020|EPI ISL 495527|B.1.140|South Africa|2020-06-23	0.0004717138	Africa
Africa|hCoV-19/Gambia/NPHL-1641/2020|EPI ISL 561235|B.1.292|Gambia|2020-07-31	Africa|hCoV-19/South Africa/KRISP-0402/2020|EPI ISL 495527|B.1.140|South Africa|2020-06-23	0.0004179422	Africa
Africa|hCoV-19/Gambia/NPHL-1645/2020|EPI ISL 561236|B.1.1.293|Gambia|2020-08-04	Africa|hCoV-19/South Africa/KRISP-0402/2020|EPI ISL 495527|B.1.140|South Africa|2020-06-23	0.0004066839	Africa
Africa|hCoV-19/Gambia/NPHL-1711/2020|EPI ISL 561237|B.1.1.293|Gambia|2020-08-04	Africa|hCoV-19/South Africa/KRISP-0402/2020|EPI ISL 495527|B.1.140|South Africa|2020-06-23	0.0004380111	Africa
Africa|hCoV-19/Gambia/NPHL-1746/2020|EPI ISL 561238|B.1.1|Gambia|2020-07-20	Africa|hCoV-19/South Africa/KRISP-0402/2020|EPI ISL 495527|B.1.140|South Africa|2020-06-23	0.0003706597	Africa
Africa|hCoV-19/Gambia/NPHL-1921/2020|EPI ISL 561239|B.1.1|Gambia|2020	Africa|hCoV-19/South Africa/KRISP-0402/2020|EPI ISL 495527|B.1.140|South Africa|2020-06-23	0.0005391596	Africa
Africa|hCoV-19/Gambia/NPHL-1968/2020|EPI ISL 561240|B.1.1|Gambia|2020-07-16	Africa|hCoV-19/South Africa/KRISP-0402/2020|EPI ISL 495527|B.1.140|South Africa|2020-06-23	0.0005391596	Africa
Africa|hCoV-19/Gambia/NPHL-2037/2020|EPI ISL 561241|B.1.1|Gambia|2020-07-15	Africa|hCoV-19/South Africa/KRISP-0402/2020|EPI ISL 495527|B.1.140|South Africa|2020-06-23	0.0005054689	Africa
Africa|hCoV-19/Gambia/NPHL-2268/2020|EPI ISL 561242|B.1.1|Gambia|2020	Africa|hCoV-19/South Africa/KRISP-0402/2020|EPI ISL 495527|B.1.140|South Africa|2020-06-23	0.0003372145	Africa
Africa|hCoV-19/Gambia/NPHL-2344/2020|EPI ISL 561243|B.1.292|Gambia|2020	Africa|hCoV-19/South Africa/KRISP-0402/2020|EPI ISL 495527|B.1.140|South Africa|2020-06-23	0.0004380095	Africa
Africa|hCoV-19/Gambia/NPHL-2374/2020|EPI ISL 561244|B.1.5.12|Gambia|2020	Africa|hCoV-19/South Africa/KRISP-0402/2020|EPI ISL 495527|B.1.140|South Africa|2020-06-23	0.0004042785	Africa
Africa|hCoV-19/Gambia/NPHL-242/2020|EPI ISL 561245|B.1.5|Gambia|2020	Africa|hCoV-19/South Africa/KRISP-0402/2020|EPI ISL 495527|B.1.140|South Africa|2020-06-23	0.0002358235	Africa
Africa|hCoV-19/Gambia/NPHL-243/2020|EPI ISL 561246|B.1.5|Gambia|2020	Africa|hCoV-19/South Africa/KRISP-0402/2020|EPI ISL 495527|B.1.140|South Africa|2020-06-23	0.0003091102	Africa
Africa|hCoV-19/Gambia/NPHL-244/2020|EPI ISL 561247|B.1.1.293|Gambia|2020	Africa|hCoV-19/South Africa/KRISP-0402/2020|EPI ISL 495527|B.1.140|South Africa|2020-06-23	0.0004758448	Africa
Africa|hCoV-19/Gambia/NPHL-2443/2020|EPI ISL 561248|B.1.5.12|Gambia|2020	Africa|hCoV-19/South Africa/KRISP-0402/2020|EPI ISL 495527|B.1.140|South Africa|2020-06-23	0.0004042649	Africa
Africa|hCoV-19/Gambia/NPHL-2444/2020|EPI ISL 561249|B.1.292|Gambia|2020-07-21	Africa|hCoV-19/South Africa/KRISP-0402/2020|EPI ISL 495527|B.1.140|South Africa|2020-06-23	0.0004042730	Africa
Africa|hCoV-19/Gambia/NPHL-2446/2020|EPI ISL 561250|B.1.1|Gambia|2020	Africa|hCoV-19/South Africa/KRISP-0402/2020|EPI ISL 495527|B.1.140|South Africa|2020-06-23	0.0005517063	Africa
Africa|hCoV-19/Gambia/NPHL-245/2020|EPI ISL 561251|B.1.1|Gambia|2020	Africa|hCoV-19/South Africa/KRISP-0402/2020|EPI ISL 495527|B.1.140|South Africa|2020-06-23	0.0003725298	Africa
Africa|hCoV-19/Gambia/NPHL-2457/2020|EPI ISL 561252|B.1.1|Gambia|2020-07-21	Africa|hCoV-19/South Africa/KRISP-0402/2020|EPI ISL 495527|B.1.140|South Africa|2020-06-23	0.0005516873	Africa
Africa|hCoV-19/Gambia/NPHL-2458/2020|EPI ISL 561253|B.1.292|Gambia|2020-07-21	Africa|hCoV-19/South Africa/KRISP-0402/2020|EPI ISL 495527|B.1.140|South Africa|2020-06-23	0.0004138068	Africa
Africa|hCoV-19/Gambia/NPHL-2463/2020|EPI ISL 561254|B.1.1|Gambia|2020	Africa|hCoV-19/South Africa/KRISP-0402/2020|EPI ISL 495527|B.1.140|South Africa|2020-06-23	0.0005572391	Africa
Africa|hCoV-19/Gambia/NPHL-2465/2020|EPI ISL 561255|B.1.1|Gambia|2020-07-21	Africa|hCoV-19/South Africa/KRISP-0402/2020|EPI ISL 495527|B.1.140|South Africa|2020-06-23	0.0005517254	Africa
Africa|hCoV-19/Gambia/NPHL-2469/2020|EPI ISL 561256|B.1.5.12|Gambia|2020-07-21	Africa|hCoV-19/South Africa/KRISP-0402/2020|EPI ISL 495527|B.1.140|South Africa|2020-06-23	0.0004826898	Africa
Africa|hCoV-19/Gambia/NPHL-247/2020|EPI ISL 561257|B.1.1.293|Gambia|2020	Africa|hCoV-19/South Africa/KRISP-0402/2020|EPI ISL 495527|B.1.140|South Africa|2020-06-23	0.0004717409	Africa
Africa|hCoV-19/Gambia/NPHL-2470/2020|EPI ISL 561258|B.1.1|Gambia|2020-07-21	Africa|hCoV-19/South Africa/KRISP-0402/2020|EPI ISL 495527|B.1.140|South Africa|2020-06-23	0.0005517063	Africa
Africa|hCoV-19/Gambia/NPHL-2472/2020|EPI ISL 561259|B.1.5.12|Gambia|2020-07-21	Africa|hCoV-19/South Africa/KRISP-0402/2020|EPI ISL 495527|B.1.140|South Africa|2020-06-23	0.0002757695	Africa
Africa|hCoV-19/Gambia/NPHL-2473/2020|EPI ISL 561260|B.1.5.12|Gambia|2020-07-21	Africa|hCoV-19/South Africa/KRISP-0402/2020|EPI ISL 495527|B.1.140|South Africa|2020-06-23	0.0005391651	Africa
Africa|hCoV-19/Gambia/NPHL-2478/2020|EPI ISL 561261|B.1.5.12|Gambia|2020-07-21	Africa|hCoV-19/South Africa/KRISP-0402/2020|EPI ISL 495527|B.1.140|South Africa|2020-06-23	0.0003830673	Africa
Africa|hCoV-19/Gambia/NPHL-2497/2020|EPI ISL 561262|B.1.1.242|Gambia|2020-07-21	Africa|hCoV-19/South Africa/KRISP-0402/2020|EPI ISL 495527|B.1.140|South Africa|2020-06-23	0.0005223846	Africa
Africa|hCoV-19/Gambia/NPHL-2504/2020|EPI ISL 561264|B.1.5.12|Gambia|2020-07-23	Africa|hCoV-19/South Africa/KRISP-0402/2020|EPI ISL 495527|B.1.140|South Africa|2020-06-23	0.0005471866	Africa
Africa|hCoV-19/Gambia/NPHL-2514/2020|EPI ISL 561265|B.1.5.12|Gambia|2020-07-21	Africa|hCoV-19/South Africa/KRISP-0402/2020|EPI ISL 495527|B.1.140|South Africa|2020-06-23	0.0004826947	Africa
Africa|hCoV-19/Gambia/NPHL-2521/2020|EPI ISL 561266|B.1.5.12|Gambia|2020-07-23	Africa|hCoV-19/South Africa/KRISP-0402/2020|EPI ISL 495527|B.1.140|South Africa|2020-06-23	0.0004826749	Africa
Africa|hCoV-19/Gambia/NPHL-2522/2020|EPI ISL 561267|B.1.1.293|Gambia|2020-07-22	Africa|hCoV-19/South Africa/KRISP-0402/2020|EPI ISL 495527|B.1.140|South Africa|2020-06-23	0.0005176476	Africa
Africa|hCoV-19/Gambia/NPHL-2524/2020|EPI ISL 561268|B.1.1|Gambia|2020-07-24	Africa|hCoV-19/South Africa/KRISP-0402/2020|EPI ISL 495527|B.1.140|South Africa|2020-06-23	0.0005054690	Africa
Africa|hCoV-19/Gambia/NPHL-2529/2020|EPI ISL 561269|B.1.1.293|Gambia|2020-07-21	Africa|hCoV-19/South Africa/KRISP-0402/2020|EPI ISL 495527|B.1.140|South Africa|2020-06-23	0.0004826848	Africa
Africa|hCoV-19/Gambia/NPHL-253/2020|EPI ISL 561270|B.1.1.293|Gambia|2020	Africa|hCoV-19/South Africa/KRISP-0402/2020|EPI ISL 495527|B.1.140|South Africa|2020-06-23	0.0005054299	Africa
Africa|hCoV-19/Gambia/NPHL-2537/2020|EPI ISL 561271|B.1.1|Gambia|2020	Africa|hCoV-19/South Africa/KRISP-0402/2020|EPI ISL 495527|B.1.140|South Africa|2020-06-23	0.0005805102	Africa
Africa|hCoV-19/Gambia/NPHL-2538/2020|EPI ISL 561272|B.1.5.12|Gambia|2020-07-21	Africa|hCoV-19/South Africa/KRISP-0402/2020|EPI ISL 495527|B.1.140|South Africa|2020-06-23	0.0004481780	Africa
Africa|hCoV-19/Gambia/NPHL-2550/2020|EPI ISL 561274|B.1.292|Gambia|2020-07-21	Africa|hCoV-19/South Africa/KRISP-0402/2020|EPI ISL 495527|B.1.140|South Africa|2020-06-23	0.0003792105	Africa
Africa|hCoV-19/Gambia/NPHL-2554/2020|EPI ISL 561275|B.1.5.12|Gambia|2020	Africa|hCoV-19/South Africa/KRISP-0402/2020|EPI ISL 495527|B.1.140|South Africa|2020-06-23	0.0003792288	Africa
Africa|hCoV-19/Gambia/NPHL-2555/2020|EPI ISL 561276|B.1.1|Gambia|2020-07-21	Africa|hCoV-19/South Africa/KRISP-0402/2020|EPI ISL 495527|B.1.140|South Africa|2020-06-23	0.0005225517	Africa
Africa|hCoV-19/Gambia/NPHL-256/2020|EPI ISL 561277|B.1.1.293|Gambia|2020	Africa|hCoV-19/South Africa/KRISP-0402/2020|EPI ISL 495527|B.1.140|South Africa|2020-06-23	0.0004043370	Africa
Africa|hCoV-19/Gambia/NPHL-2560/2020|EPI ISL 561278|B.1.1|Gambia|2020	Africa|hCoV-19/South Africa/KRISP-0402/2020|EPI ISL 495527|B.1.140|South Africa|2020-06-23	0.0005516873	Africa
Africa|hCoV-19/Gambia/NPHL-2567/2020|EPI ISL 561279|B.1|Gambia|2020	Africa|hCoV-19/South Africa/KRISP-0402/2020|EPI ISL 495527|B.1.140|South Africa|2020-06-23	0.0006066301	Africa
Africa|hCoV-19/Gambia/NPHL-2573/2020|EPI ISL 561280|B.1.1.293|Gambia|2020	Africa|hCoV-19/South Africa/KRISP-0402/2020|EPI ISL 495527|B.1.140|South Africa|2020-06-23	0.0003792458	Africa
Africa|hCoV-19/Gambia/NPHL-2586/2020|EPI ISL 561281|B.1.5.12|Gambia|2020-07-23	Africa|hCoV-19/South Africa/KRISP-0402/2020|EPI ISL 495527|B.1.140|South Africa|2020-06-23	0.0003829913	Africa
Africa|hCoV-19/Gambia/NPHL-2588/2020|EPI ISL 561282|B.1.1|Gambia|2020	Africa|hCoV-19/South Africa/KRISP-0402/2020|EPI ISL 495527|B.1.140|South Africa|2020-06-23	0.0005728689	Africa
Africa|hCoV-19/Gambia/NPHL-2615/2020|EPI ISL 561283|B.1.1.293|Gambia|2020-08-18	Africa|hCoV-19/South Africa/KRISP-0402/2020|EPI ISL 495527|B.1.140|South Africa|2020-06-23	0.0005054298	Africa
Africa|hCoV-19/Gambia/NPHL-2626/2020|EPI ISL 561284|B.1.1.293|Gambia|2020	Africa|hCoV-19/South Africa/KRISP-0402/2020|EPI ISL 495527|B.1.140|South Africa|2020-06-23	0.0004043411	Africa
Africa|hCoV-19/Gambia/NPHL-2640/2020|EPI ISL 561285|B.1.5.12|Gambia|2020-06-17	Africa|hCoV-19/South Africa/KRISP-0402/2020|EPI ISL 495527|B.1.140|South Africa|2020-06-23	0.0003705849	Africa
Africa|hCoV-19/Gambia/NPHL-266/2020|EPI ISL 561286|B.1.5.12|Gambia|2020	Africa|hCoV-19/South Africa/KRISP-0402/2020|EPI ISL 495527|B.1.140|South Africa|2020-06-23	0.0004482027	Africa
Africa|hCoV-19/Gambia/NPHL-2706/2020|EPI ISL 561287|B.1.292|Gambia|2020	Africa|hCoV-19/South Africa/KRISP-0402/2020|EPI ISL 495527|B.1.140|South Africa|2020-06-23	0.0004379713	Africa
Africa|hCoV-19/Gambia/NPHL-2712/2020|EPI ISL 561288|B.1.5.12|Gambia|2020-08-03	Africa|hCoV-19/South Africa/KRISP-0402/2020|EPI ISL 495527|B.1.140|South Africa|2020-06-23	0.0004717250	Africa
Africa|hCoV-19/Gambia/NPHL-2727/2020|EPI ISL 561289|B.1.5.12|Gambia|2020-08-04	Africa|hCoV-19/South Africa/KRISP-0402/2020|EPI ISL 495527|B.1.140|South Africa|2020-06-23	0.0004717044	Africa
Africa|hCoV-19/Gambia/NPHL-2729/2020|EPI ISL 561290|B.1.1|Gambia|2020-07-23	Africa|hCoV-19/South Africa/KRISP-0402/2020|EPI ISL 495527|B.1.140|South Africa|2020-06-23	0.0005391596	Africa
Africa|hCoV-19/Gambia/NPHL-2736/2020|EPI ISL 561291|B.1.1.242|Gambia|2020-07-25	Africa|hCoV-19/South Africa/KRISP-0402/2020|EPI ISL 495527|B.1.140|South Africa|2020-06-23	0.0005728573	Africa
Africa|hCoV-19/Gambia/NPHL-2759/2020|EPI ISL 561292|B.1.5.12|Gambia|2020-08-07	Africa|hCoV-19/South Africa/KRISP-0402/2020|EPI ISL 495527|B.1.140|South Africa|2020-06-23	0.0004380406	Africa
Africa|hCoV-19/Gambia/NPHL-2762/2020|EPI ISL 561293|B.1.5.12|Gambia|2020-07-25	Africa|hCoV-19/South Africa/KRISP-0402/2020|EPI ISL 495527|B.1.140|South Africa|2020-06-23	0.0005054179	Africa
Africa|hCoV-19/Gambia/NPHL-2767/2020|EPI ISL 561294|B.1.1.293|Gambia|2020-07-25	Africa|hCoV-19/South Africa/KRISP-0402/2020|EPI ISL 495527|B.1.140|South Africa|2020-06-23	0.0005391488	Africa
Africa|hCoV-19/Gambia/NPHL-2768/2020|EPI ISL 561295|B.1.1.293|Gambia|2020-07-27	Africa|hCoV-19/South Africa/KRISP-0402/2020|EPI ISL 495527|B.1.140|South Africa|2020-06-23	0.0004717250	Africa
Africa|hCoV-19/Gambia/NPHL-277/2020|EPI ISL 561296|B.1.5.12|Gambia|2020	Africa|hCoV-19/South Africa/KRISP-0402/2020|EPI ISL 495527|B.1.140|South Africa|2020-06-23	0.0004717155	Africa
Africa|hCoV-19/Gambia/NPHL-2785/2020|EPI ISL 561297|B.1.1.242|Gambia|2020-07-27	Africa|hCoV-19/South Africa/KRISP-0402/2020|EPI ISL 495527|B.1.140|South Africa|2020-06-23	0.0005054368	Africa
Africa|hCoV-19/Gambia/NPHL-2790/2020|EPI ISL 561298|B.1.1.293|Gambia|2020	Africa|hCoV-19/South Africa/KRISP-0402/2020|EPI ISL 495527|B.1.140|South Africa|2020-06-23	0.0005391596	Africa
Africa|hCoV-19/Gambia/NPHL-2825/2020|EPI ISL 561299|B.1.5.12|Gambia|2020	Africa|hCoV-19/South Africa/KRISP-0402/2020|EPI ISL 495527|B.1.140|South Africa|2020-06-23	0.0004716614	Africa
Africa|hCoV-19/Gambia/NPHL-287/2020|EPI ISL 561300|B.1.1.293|Gambia|2020	Africa|hCoV-19/South Africa/KRISP-0402/2020|EPI ISL 495527|B.1.140|South Africa|2020-06-23	0.0005054570	Africa
Africa|hCoV-19/Gambia/NPHL-2889/2020|EPI ISL 561301|B.1.5.12|Gambia|2020	Africa|hCoV-19/South Africa/KRISP-0402/2020|EPI ISL 495527|B.1.140|South Africa|2020-06-23	0.0005144824	Africa
Africa|hCoV-19/Gambia/NPHL-2892/2020|EPI ISL 561302|B.1.5.12|Gambia|2020-09-07	Africa|hCoV-19/South Africa/KRISP-0402/2020|EPI ISL 495527|B.1.140|South Africa|2020-06-23	0.0005144824	Africa
Africa|hCoV-19/Gambia/NPHL-290/2020|EPI ISL 561303|B.1.1.293|Gambia|2020	Africa|hCoV-19/South Africa/KRISP-0402/2020|EPI ISL 495527|B.1.140|South Africa|2020-06-23	0.0004717249	Africa
Africa|hCoV-19/Gambia/NPHL-2909/2020|EPI ISL 561304|B.1.1.293|Gambia|2020-07-26	Africa|hCoV-19/South Africa/KRISP-0402/2020|EPI ISL 495527|B.1.140|South Africa|2020-06-23	0.0005054519	Africa
Africa|hCoV-19/Gambia/NPHL-2984/2020|EPI ISL 561307|B.1.1.293|Gambia|2020	Africa|hCoV-19/South Africa/KRISP-0402/2020|EPI ISL 495527|B.1.140|South Africa|2020-06-23	0.0005391832	Africa
Africa|hCoV-19/Gambia/NPHL-299/2020|EPI ISL 561308|B.1.1.293|Gambia|2020	Africa|hCoV-19/South Africa/KRISP-0402/2020|EPI ISL 495527|B.1.140|South Africa|2020-06-23	0.0005054400	Africa
Africa|hCoV-19/Gambia/NPHL-3047/2020|EPI ISL 561309|B.1.5.12|Gambia|2020-07-28	Africa|hCoV-19/South Africa/KRISP-0402/2020|EPI ISL 495527|B.1.140|South Africa|2020-06-23	0.0005102827	Africa
Africa|hCoV-19/Gambia/NPHL-3055/2020|EPI ISL 561310|B.1.5.12|Gambia|2020-07-17	Africa|hCoV-19/South Africa/KRISP-0402/2020|EPI ISL 495527|B.1.140|South Africa|2020-06-23	0.0005054178	Africa
Africa|hCoV-19/Gambia/NPHL-3062/2020|EPI ISL 561311|B.1.5.12|Gambia|2020	Africa|hCoV-19/South Africa/KRISP-0402/2020|EPI ISL 495527|B.1.140|South Africa|2020-06-23	0.0005102827	Africa
Africa|hCoV-19/Gambia/NPHL-3079/2020|EPI ISL 561312|B.1.5.12|Gambia|2020-07-27	Africa|hCoV-19/South Africa/KRISP-0402/2020|EPI ISL 495527|B.1.140|South Africa|2020-06-23	0.0005144824	Africa
Africa|hCoV-19/Gambia/NPHL-3206/2020|EPI ISL 561313|B.1.1.293|Gambia|2020	Africa|hCoV-19/South Africa/KRISP-0402/2020|EPI ISL 495527|B.1.140|South Africa|2020-06-23	0.0005728821	Africa
Africa|hCoV-19/Gambia/NPHL-3254/2020|EPI ISL 561315|B.1.5.12|Gambia|2020-07-28	Africa|hCoV-19/South Africa/KRISP-0402/2020|EPI ISL 495527|B.1.140|South Africa|2020-06-23	0.0005095376	Africa
Africa|hCoV-19/Gambia/NPHL-3281/2020|EPI ISL 561316|B.1.1|Gambia|2020-07-28	Africa|hCoV-19/South Africa/KRISP-0402/2020|EPI ISL 495527|B.1.140|South Africa|2020-06-23	0.0005934215	Africa
Africa|hCoV-19/Gambia/NPHL-483B/2020|EPI ISL 561318|B.1.1|Gambia|2020	Africa|hCoV-19/South Africa/KRISP-0402/2020|EPI ISL 495527|B.1.140|South Africa|2020-06-23	0.0005936661	Africa
Africa|hCoV-19/Gambia/NPHL-704/2020|EPI ISL 561320|B.1.1.293|Gambia|2020	Africa|hCoV-19/South Africa/KRISP-0402/2020|EPI ISL 495527|B.1.140|South Africa|2020-06-23	0.0007243527	Africa
Africa|hCoV-19/Gambia/NPHL-737/2020|EPI ISL 561323|B.1.1.293|Gambia|2020	Africa|hCoV-19/South Africa/KRISP-0402/2020|EPI ISL 495527|B.1.140|South Africa|2020-06-23	0.0004481872	Africa
Africa|hCoV-19/Gambia/NPHL-748/2020|EPI ISL 561324|B.1.1|Gambia|2020	Africa|hCoV-19/South Africa/KRISP-0402/2020|EPI ISL 495527|B.1.140|South Africa|2020-06-23	0.0005054690	Africa
Africa|hCoV-19/Gambia/NPHL-758/2020|EPI ISL 561326|B.1.1.293|Gambia|2020	Africa|hCoV-19/South Africa/KRISP-0402/2020|EPI ISL 495527|B.1.140|South Africa|2020-06-23	0.0003444210	Africa
Africa|hCoV-19/Gambia/NPHL-760/2020|EPI ISL 561327|B.1.5|Gambia|2020	Africa|hCoV-19/South Africa/KRISP-0402/2020|EPI ISL 495527|B.1.140|South Africa|2020-06-23	0.0002709077	Africa
Africa|hCoV-19/Gambia/NPHL-790/2020|EPI ISL 561329|B.1.5|Gambia|2020	Africa|hCoV-19/South Africa/KRISP-0402/2020|EPI ISL 495527|B.1.140|South Africa|2020-06-23	0.0002389789	Africa
Africa|hCoV-19/Gambia/NPHL-923/2020|EPI ISL 561330|B.1.5.12|Gambia|2020	Africa|hCoV-19/South Africa/KRISP-0402/2020|EPI ISL 495527|B.1.140|South Africa|2020-06-23	0.0004042921	Africa
Africa|hCoV-19/Gambia/NPHL-930/2020|EPI ISL 561331|B.1.5|Gambia|2020	Africa|hCoV-19/South Africa/KRISP-0402/2020|EPI ISL 495527|B.1.140|South Africa|2020-06-23	0.0002731271	Africa
Africa|hCoV-19/Gambia/NPHL-941/2020|EPI ISL 561332|B.1.5.12|Gambia|2020	Africa|hCoV-19/South Africa/KRISP-0402/2020|EPI ISL 495527|B.1.140|South Africa|2020-06-23	0.0004379816	Africa
Africa|hCoV-19/Gambia/NPHL-956/2020|EPI ISL 561334|B.1.5.12|Gambia|2020	Africa|hCoV-19/South Africa/KRISP-0402/2020|EPI ISL 495527|B.1.140|South Africa|2020-06-23	0.0004438332	Africa
Africa|hCoV-19/Ghana/1651 S3/2020|EPI ISL 422387|A.11|Ghana|2020-03-25	Africa|hCoV-19/South Africa/KRISP-0402/2020|EPI ISL 495527|B.1.140|South Africa|2020-06-23	0.0005958572	Africa
Africa|hCoV-19/Ghana/1659 S14/2020|EPI ISL 422405|B.1.220|Ghana|2020-03-25	Africa|hCoV-19/South Africa/KRISP-0402/2020|EPI ISL 495527|B.1.140|South Africa|2020-06-23	0.0003157867	Africa
Africa|hCoV-19/Ghana/2230 S4/2020|EPI ISL 422390|B.40|Ghana|2020-03-25	Africa|hCoV-19/South Africa/KRISP-0402/2020|EPI ISL 495527|B.1.140|South Africa|2020-06-23	0.0005114083	Africa
Africa|hCoV-19/Ghana/2333 S5/2020|EPI ISL 422394|B.1.3|Ghana|2020-03-27	Africa|hCoV-19/South Africa/KRISP-0402/2020|EPI ISL 495527|B.1.140|South Africa|2020-06-23	0.0004121966	Africa
Africa|hCoV-19/Ghana/2573 S27/2020|EPI ISL 515082|A|Ghana|2020-03-29	Africa|hCoV-19/South Africa/KRISP-0402/2020|EPI ISL 495527|B.1.140|South Africa|2020-06-23	0.0007105222	Africa
Africa|hCoV-19/Ghana/2666 S32/2020|EPI ISL 515083|A|Ghana|2020-03-27	Africa|hCoV-19/South Africa/KRISP-0402/2020|EPI ISL 495527|B.1.140|South Africa|2020-06-23	0.0002056541	Africa
Africa|hCoV-19/Ghana/2709 S25/2020|EPI ISL 515084|B.1|Ghana|2020-03-28	Africa|hCoV-19/South Africa/KRISP-0402/2020|EPI ISL 495527|B.1.140|South Africa|2020-06-23	0.0004383151	Africa
Africa|hCoV-19/Ghana/2828 S6/2020|EPI ISL 422397|A.11|Ghana|2020-03-29	Africa|hCoV-19/South Africa/KRISP-0402/2020|EPI ISL 495527|B.1.140|South Africa|2020-06-23	0.0007173730	Africa
Africa|hCoV-19/Ghana/2852 S30/2020|EPI ISL 515085|B.6|Ghana|2020-03-28	Africa|hCoV-19/South Africa/KRISP-0402/2020|EPI ISL 495527|B.1.140|South Africa|2020-06-23	0.0003078745	Africa
Africa|hCoV-19/Ghana/2914 S8/2020|EPI ISL 422399|B.1.1|Ghana|2020-03-30	Africa|hCoV-19/South Africa/KRISP-0402/2020|EPI ISL 495527|B.1.140|South Africa|2020-06-23	0.0003823217	Africa
Africa|hCoV-19/Ghana/34927 S20/2020|EPI ISL 515086|A.11|Ghana|2020-05-23	Africa|hCoV-19/South Africa/KRISP-0402/2020|EPI ISL 495527|B.1.140|South Africa|2020-06-23	0.0006110758	Africa
Africa|hCoV-19/Ghana/34928 S21/2020|EPI ISL 515087|A.11|Ghana|2020-05-23	Africa|hCoV-19/South Africa/KRISP-0402/2020|EPI ISL 495527|B.1.140|South Africa|2020-06-23	0.0007153062	Africa
Africa|hCoV-19/Ghana/34980 S22/2020|EPI ISL 515088|B.1.1|Ghana|2020-05-23	Africa|hCoV-19/South Africa/KRISP-0402/2020|EPI ISL 495527|B.1.140|South Africa|2020-06-23	0.0003812790	Africa
Africa|hCoV-19/Ghana/34983 S40/2020|EPI ISL 515089|B.1.1|Ghana|2020-05-23	Africa|hCoV-19/South Africa/KRISP-0402/2020|EPI ISL 495527|B.1.140|South Africa|2020-06-23	0.0004437772	Africa
Africa|hCoV-19/Ghana/35012 S17/2020|EPI ISL 515090|B.1.1|Ghana|2020-05-23	Africa|hCoV-19/South Africa/KRISP-0402/2020|EPI ISL 495527|B.1.140|South Africa|2020-06-23	0.0004380362	Africa
Africa|hCoV-19/Ghana/35019 S18/2020|EPI ISL 515091|B.1.1|Ghana|2020-05-23	Africa|hCoV-19/South Africa/KRISP-0402/2020|EPI ISL 495527|B.1.140|South Africa|2020-06-23	0.0003439284	Africa
Africa|hCoV-19/Ghana/35183 S24/2020|EPI ISL 515092|A|Ghana|2020-05-24	Africa|hCoV-19/South Africa/KRISP-0402/2020|EPI ISL 495527|B.1.140|South Africa|2020-06-23	0.0002086646	Africa
Africa|hCoV-19/Ghana/35280 S41/2020|EPI ISL 515093|A|Ghana|2020-05-24	Africa|hCoV-19/South Africa/KRISP-0402/2020|EPI ISL 495527|B.1.140|South Africa|2020-06-23	0.0006202271	Africa
Africa|hCoV-19/Ghana/35394 S49/2020|EPI ISL 515094|B.1.1.307|Ghana|2020-05-24	Africa|hCoV-19/South Africa/KRISP-0402/2020|EPI ISL 495527|B.1.140|South Africa|2020-06-23	0.0003791411	Africa
Africa|hCoV-19/Ghana/35466 S19/2020|EPI ISL 515095|B.1.1|Ghana|2020-05-24	Africa|hCoV-19/South Africa/KRISP-0402/2020|EPI ISL 495527|B.1.140|South Africa|2020-06-23	0.0004095021	Africa
Africa|hCoV-19/Ghana/35563 S37/2020|EPI ISL 515096|A.11|Ghana|2020-05-24	Africa|hCoV-19/South Africa/KRISP-0402/2020|EPI ISL 495527|B.1.140|South Africa|2020-06-23	0.0007413698	Africa
Africa|hCoV-19/Ghana/36523 S23/2020|EPI ISL 515097|A|Ghana|2020-05-27	Africa|hCoV-19/South Africa/KRISP-0402/2020|EPI ISL 495527|B.1.140|South Africa|2020-06-23	0.0002739351	Africa
Africa|hCoV-19/Ghana/81216 S36/2020|EPI ISL 515098|A|Ghana|2020-05-20	Africa|hCoV-19/South Africa/KRISP-0402/2020|EPI ISL 495527|B.1.140|South Africa|2020-06-23	0.0007100728	Africa
Africa|hCoV-19/Ghana/81219 S34/2020|EPI ISL 515099|B.1.1|Ghana|2020-05-20	Africa|hCoV-19/South Africa/KRISP-0402/2020|EPI ISL 495527|B.1.140|South Africa|2020-06-23	0.0003414276	Africa
Africa|hCoV-19/Ghana/82879 S48/2020|EPI ISL 515100|B.1|Ghana|2020-05-20	Africa|hCoV-19/South Africa/KRISP-0402/2020|EPI ISL 495527|B.1.140|South Africa|2020-06-23	0.0004397592	Africa
Africa|hCoV-19/Ghana/83637 S29/2020|EPI ISL 515101|B.1.1|Ghana|2020-05-22	Africa|hCoV-19/South Africa/KRISP-0402/2020|EPI ISL 495527|B.1.140|South Africa|2020-06-23	0.0003714030	Africa
Africa|hCoV-19/Ghana/84049 S31/2020|EPI ISL 515102|B.1|Ghana|2020-05-25	Africa|hCoV-19/South Africa/KRISP-0402/2020|EPI ISL 495527|B.1.140|South Africa|2020-06-23	0.0004722961	Africa
Africa|hCoV-19/Ghana/84162 S45/2020|EPI ISL 515103|A|Ghana|2020-04-25	Africa|hCoV-19/South Africa/KRISP-0402/2020|EPI ISL 495527|B.1.140|South Africa|2020-06-23	0.0005857721	Africa
Africa|hCoV-19/Ghana/84182 S43/2020|EPI ISL 515104|B.1.1|Ghana|2020-05-25	Africa|hCoV-19/South Africa/KRISP-0402/2020|EPI ISL 495527|B.1.140|South Africa|2020-06-23	0.0005120521	Africa
Africa|hCoV-19/Ghana/84210 S44/2020|EPI ISL 515105|A|Ghana|2020-05-24	Africa|hCoV-19/South Africa/KRISP-0402/2020|EPI ISL 495527|B.1.140|South Africa|2020-06-23	0.0006453882	Africa
Africa|hCoV-19/Ghana/84218 S47/2020|EPI ISL 515106|A|Ghana|2020-05-25	Africa|hCoV-19/South Africa/KRISP-0402/2020|EPI ISL 495527|B.1.140|South Africa|2020-06-23	0.0007242774	Africa
Africa|hCoV-19/Ghana/84260 S28/2020|EPI ISL 515107|A|Ghana|2020-05-25	Africa|hCoV-19/South Africa/KRISP-0402/2020|EPI ISL 495527|B.1.140|South Africa|2020-06-23	0.0006109037	Africa
Africa|hCoV-19/Ghana/84279 S42/2020|EPI ISL 515108|B.1|Ghana|2020-05-25	Africa|hCoV-19/South Africa/KRISP-0402/2020|EPI ISL 495527|B.1.140|South Africa|2020-06-23	0.0004748104	Africa
Africa|hCoV-19/Ghana/84301 S35/2020|EPI ISL 515109|A.11|Ghana|2020-05-24	Africa|hCoV-19/South Africa/KRISP-0402/2020|EPI ISL 495527|B.1.140|South Africa|2020-06-23	0.0005615429	Africa
Africa|hCoV-19/Ghana/84430 S51/2020|EPI ISL 515110|B.1.1.307|Ghana|2020-05-25	Africa|hCoV-19/South Africa/KRISP-0402/2020|EPI ISL 495527|B.1.140|South Africa|2020-06-23	0.0003722524	Africa
Africa|hCoV-19/Ghana/84438 S50/2020|EPI ISL 515111|A|Ghana|2020-05-24	Africa|hCoV-19/South Africa/KRISP-0402/2020|EPI ISL 495527|B.1.140|South Africa|2020-06-23	0.0006091468	Africa
Africa|hCoV-19/Ghana/84484 S16/2020|EPI ISL 515112|B.1.1|Ghana|2020-05-25	Africa|hCoV-19/South Africa/KRISP-0402/2020|EPI ISL 495527|B.1.140|South Africa|2020-06-23	0.0004482489	Africa
Africa|hCoV-19/Ghana/KATH23/2020|EPI ISL 515181|A.11|Ghana|2020-03-22	Africa|hCoV-19/South Africa/KRISP-0402/2020|EPI ISL 495527|B.1.140|South Africa|2020-06-23	0.0005728765	Africa
Africa|hCoV-19/Ghana/TTH10/2020|EPI ISL 515182|A|Ghana|2020-03-27	Africa|hCoV-19/South Africa/KRISP-0402/2020|EPI ISL 495527|B.1.140|South Africa|2020-06-23	0.0005391126	Africa
Africa|hCoV-19/Ghana/TTH11/2020|EPI ISL 515183|A|Ghana|2020-03-27	Africa|hCoV-19/South Africa/KRISP-0402/2020|EPI ISL 495527|B.1.140|South Africa|2020-06-23	0.0005408983	Africa
Africa|hCoV-19/Ghana/TTH6/2020|EPI ISL 515248|A|Ghana|2020-03-27	Africa|hCoV-19/South Africa/KRISP-0402/2020|EPI ISL 495527|B.1.140|South Africa|2020-06-23	0.0006015404	Africa
Africa|hCoV-19/Kenya/C1092/2020|EPI ISL 457849|B.1.5|Kenya|2020-04-18	Africa|hCoV-19/South Africa/KRISP-0402/2020|EPI ISL 495527|B.1.140|South Africa|2020-06-23	0.0002454805	Africa
Africa|hCoV-19/Kenya/C1102/2020|EPI ISL 568708|B.1.5|Kenya|2020-04-19	Africa|hCoV-19/South Africa/KRISP-0402/2020|EPI ISL 495527|B.1.140|South Africa|2020-06-23	0.0003778478	Africa
Africa|hCoV-19/Kenya/C1162/2020|EPI ISL 457850|B.1.5|Kenya|2020-04-19	Africa|hCoV-19/South Africa/KRISP-0402/2020|EPI ISL 495527|B.1.140|South Africa|2020-06-23	0.0001734776	Africa
Africa|hCoV-19/Kenya/C1216/2020|EPI ISL 457854|B.1.5|Kenya|2020-04-19	Africa|hCoV-19/South Africa/KRISP-0402/2020|EPI ISL 495527|B.1.140|South Africa|2020-06-23	0.0002694999	Africa
Africa|hCoV-19/Kenya/C1292/2020|EPI ISL 457856|B|Kenya|2020-04-20	Africa|hCoV-19/South Africa/KRISP-0402/2020|EPI ISL 495527|B.1.140|South Africa|2020-06-23	0.0002405141	Africa
Africa|hCoV-19/Kenya/C1357/2020|EPI ISL 457858|B.1.5|Kenya|2020-04-20	Africa|hCoV-19/South Africa/KRISP-0402/2020|EPI ISL 495527|B.1.140|South Africa|2020-06-23	0.0002112427	Africa
Africa|hCoV-19/Kenya/C1422/2020|EPI ISL 457861|B.1|Kenya|2020-04-20	Africa|hCoV-19/South Africa/KRISP-0402/2020|EPI ISL 495527|B.1.140|South Africa|2020-06-23	0.0002122115	Africa
Africa|hCoV-19/Kenya/C1499/2020|EPI ISL 457863|B.1.5|Kenya|2020-04-20	Africa|hCoV-19/South Africa/KRISP-0402/2020|EPI ISL 495527|B.1.140|South Africa|2020-06-23	0.0002404926	Africa
Africa|hCoV-19/Kenya/C1646/2020|EPI ISL 457865|B.1.5|Kenya|2020-04-21	Africa|hCoV-19/South Africa/KRISP-0402/2020|EPI ISL 495527|B.1.140|South Africa|2020-06-23	0.0001780733	Africa
Africa|hCoV-19/Kenya/C1739/2020|EPI ISL 457866|B|Kenya|2020-04-22	Africa|hCoV-19/South Africa/KRISP-0402/2020|EPI ISL 495527|B.1.140|South Africa|2020-06-23	0.0002115957	Africa
Africa|hCoV-19/Kenya/C1751/2020|EPI ISL 457867|B.1.5|Kenya|2020-04-22	Africa|hCoV-19/South Africa/KRISP-0402/2020|EPI ISL 495527|B.1.140|South Africa|2020-06-23	0.0002357916	Africa
Africa|hCoV-19/Kenya/C21582/2020|EPI ISL 568872|B.1|Kenya|2020-06-22	Africa|hCoV-19/South Africa/KRISP-0402/2020|EPI ISL 495527|B.1.140|South Africa|2020-06-23	0.0005054179	Africa
Africa|hCoV-19/Kenya/C22/2020|EPI ISL 457845|B.1.5|Kenya|2020-03-17	Africa|hCoV-19/South Africa/KRISP-0402/2020|EPI ISL 495527|B.1.140|South Africa|2020-06-23	0.0002467529	Africa
Africa|hCoV-19/Kenya/C2439/2020|EPI ISL 457877|B.1.5|Kenya|2020-04-24	Africa|hCoV-19/South Africa/KRISP-0402/2020|EPI ISL 495527|B.1.140|South Africa|2020-06-23	0.0002722173	Africa
Africa|hCoV-19/Kenya/C2449/2020|EPI ISL 457878|B.1.5|Kenya|2020-04-24	Africa|hCoV-19/South Africa/KRISP-0402/2020|EPI ISL 495527|B.1.140|South Africa|2020-06-23	0.0003135649	Africa
Africa|hCoV-19/Kenya/C2469/2020|EPI ISL 457879|B.1.5|Kenya|2020-04-24	Africa|hCoV-19/South Africa/KRISP-0402/2020|EPI ISL 495527|B.1.140|South Africa|2020-06-23	0.0002050988	Africa
Africa|hCoV-19/Kenya/C253/2020|EPI ISL 457868|B.1|Kenya|2020-04-03	Africa|hCoV-19/South Africa/KRISP-0402/2020|EPI ISL 495527|B.1.140|South Africa|2020-06-23	0.0002694935	Africa
Africa|hCoV-19/Kenya/C256/2020|EPI ISL 568697|B.1.5|Kenya|2020-04-04	Africa|hCoV-19/South Africa/KRISP-0402/2020|EPI ISL 495527|B.1.140|South Africa|2020-06-23	0.0002800000	Africa
Africa|hCoV-19/Kenya/C2582/2020|EPI ISL 457883|B.1.5|Kenya|2020-04-25	Africa|hCoV-19/South Africa/KRISP-0402/2020|EPI ISL 495527|B.1.140|South Africa|2020-06-23	0.0002427272	Africa
Africa|hCoV-19/Kenya/C2685/2020|EPI ISL 457884|B.1.5|Kenya|2020-04-25	Africa|hCoV-19/South Africa/KRISP-0402/2020|EPI ISL 495527|B.1.140|South Africa|2020-06-23	0.0003037284	Africa
Africa|hCoV-19/Kenya/C2777/2020|EPI ISL 457887|B.1|Kenya|2020-04-26	Africa|hCoV-19/South Africa/KRISP-0402/2020|EPI ISL 495527|B.1.140|South Africa|2020-06-23	0.0001780671	Africa
Africa|hCoV-19/Kenya/C2826/2020|EPI ISL 457891|B.1.5|Kenya|2020-04-27	Africa|hCoV-19/South Africa/KRISP-0402/2020|EPI ISL 495527|B.1.140|South Africa|2020-06-23	0.0002041360	Africa
Africa|hCoV-19/Kenya/C2847/2020|EPI ISL 457892|B.1.5|Kenya|2020-04-27	Africa|hCoV-19/South Africa/KRISP-0402/2020|EPI ISL 495527|B.1.140|South Africa|2020-06-23	0.0001760423	Africa
Africa|hCoV-19/Kenya/C293/2020|EPI ISL 457871|A|Kenya|2020-04-04	Africa|hCoV-19/South Africa/KRISP-0402/2020|EPI ISL 495527|B.1.140|South Africa|2020-06-23	0.0005588807	Africa
Africa|hCoV-19/Kenya/C310/2020|EPI ISL 457874|B.4|Kenya|2020-04-04	Africa|hCoV-19/South Africa/KRISP-0402/2020|EPI ISL 495527|B.1.140|South Africa|2020-06-23	0.0007214531	Africa
Africa|hCoV-19/Kenya/C3129/2020|EPI ISL 457897|B.1.5|Kenya|2020-04-28	Africa|hCoV-19/South Africa/KRISP-0402/2020|EPI ISL 495527|B.1.140|South Africa|2020-06-23	0.0002709206	Africa
Africa|hCoV-19/Kenya/C314/2020|EPI ISL 457875|A|Kenya|2020-04-04	Africa|hCoV-19/South Africa/KRISP-0402/2020|EPI ISL 495527|B.1.140|South Africa|2020-06-23	0.0006065404	Africa
Africa|hCoV-19/Kenya/C316/2020|EPI ISL 457876|B.4|Kenya|2020-04-04	Africa|hCoV-19/South Africa/KRISP-0402/2020|EPI ISL 495527|B.1.140|South Africa|2020-06-23	0.0007281135	Africa
Africa|hCoV-19/Kenya/C3194/2020|EPI ISL 457901|B.1.5|Kenya|2020-04-28	Africa|hCoV-19/South Africa/KRISP-0402/2020|EPI ISL 495527|B.1.140|South Africa|2020-06-23	0.0002427211	Africa
Africa|hCoV-19/Kenya/C3205/2020|EPI ISL 457902|B.1.5|Kenya|2020-04-28	Africa|hCoV-19/South Africa/KRISP-0402/2020|EPI ISL 495527|B.1.140|South Africa|2020-06-23	0.0001719151	Africa
Africa|hCoV-19/Kenya/C3208/2020|EPI ISL 457903|B.1.5|Kenya|2020-04-28	Africa|hCoV-19/South Africa/KRISP-0402/2020|EPI ISL 495527|B.1.140|South Africa|2020-06-23	0.0001755788	Africa
Africa|hCoV-19/Kenya/C3381/2020|EPI ISL 568714|B.1.5|Kenya|2020-04-30	Africa|hCoV-19/South Africa/KRISP-0402/2020|EPI ISL 495527|B.1.140|South Africa|2020-06-23	0.0002381635	Africa
Africa|hCoV-19/Kenya/C3427/2020|EPI ISL 457906|B.1.5|Kenya|2020-04-29	Africa|hCoV-19/South Africa/KRISP-0402/2020|EPI ISL 495527|B.1.140|South Africa|2020-06-23	0.0003059510	Africa
Africa|hCoV-19/Kenya/C3457/2020|EPI ISL 568715|B.1|Kenya|2020-04-30	Africa|hCoV-19/South Africa/KRISP-0402/2020|EPI ISL 495527|B.1.140|South Africa|2020-06-23	0.0002776228	Africa
Africa|hCoV-19/Kenya/C3739/2020|EPI ISL 568717|B.1.5|Kenya|2020-05-04	Africa|hCoV-19/South Africa/KRISP-0402/2020|EPI ISL 495527|B.1.140|South Africa|2020-06-23	0.0002041360	Africa
Africa|hCoV-19/Kenya/C389/2020|EPI ISL 568698|B.1.5|Kenya|2020-04-07	Africa|hCoV-19/South Africa/KRISP-0402/2020|EPI ISL 495527|B.1.140|South Africa|2020-06-23	0.0002059505	Africa
Africa|hCoV-19/Kenya/C3980/2020|EPI ISL 568719|B.1|Kenya|2020-05-05	Africa|hCoV-19/South Africa/KRISP-0402/2020|EPI ISL 495527|B.1.140|South Africa|2020-06-23	0.0002398091	Africa
Africa|hCoV-19/Kenya/C4083/2020|EPI ISL 568721|B.1.5|Kenya|2020-05-05	Africa|hCoV-19/South Africa/KRISP-0402/2020|EPI ISL 495527|B.1.140|South Africa|2020-06-23	0.0002461174	Africa
Africa|hCoV-19/Kenya/C4195/2020|EPI ISL 568723|B.1.5|Kenya|2020-06-05	Africa|hCoV-19/South Africa/KRISP-0402/2020|EPI ISL 495527|B.1.140|South Africa|2020-06-23	0.0002041431	Africa
Africa|hCoV-19/Kenya/C4199/2020|EPI ISL 568724|B.1.5|Kenya|2020-05-06	Africa|hCoV-19/South Africa/KRISP-0402/2020|EPI ISL 495527|B.1.140|South Africa|2020-06-23	0.0002749450	Africa
Africa|hCoV-19/Kenya/C4214/2020|EPI ISL 568725|B.1|Kenya|2020-06-05	Africa|hCoV-19/South Africa/KRISP-0402/2020|EPI ISL 495527|B.1.140|South Africa|2020-06-23	0.0002694817	Africa
Africa|hCoV-19/Kenya/C4419/2020|EPI ISL 568727|B.1|Kenya|2020-05-07	Africa|hCoV-19/South Africa/KRISP-0402/2020|EPI ISL 495527|B.1.140|South Africa|2020-06-23	0.0003371918	Africa
Africa|hCoV-19/Kenya/C4420/2020|EPI ISL 568728|B.1.5|Kenya|2020-05-07	Africa|hCoV-19/South Africa/KRISP-0402/2020|EPI ISL 495527|B.1.140|South Africa|2020-06-23	0.0002774812	Africa
Africa|hCoV-19/Kenya/C4585/2020|EPI ISL 568730|B.1.5|Kenya|2020-05-08	Africa|hCoV-19/South Africa/KRISP-0402/2020|EPI ISL 495527|B.1.140|South Africa|2020-06-23	0.0002381740	Africa
Africa|hCoV-19/Kenya/C460/2020|EPI ISL 457910|B.1.5|Kenya|2020-04-08	Africa|hCoV-19/South Africa/KRISP-0402/2020|EPI ISL 495527|B.1.140|South Africa|2020-06-23	0.0002442649	Africa
Africa|hCoV-19/Kenya/C4691/2020|EPI ISL 568733|B.1.5|Kenya|2020-05-09	Africa|hCoV-19/South Africa/KRISP-0402/2020|EPI ISL 495527|B.1.140|South Africa|2020-06-23	0.0002069448	Africa
Africa|hCoV-19/Kenya/C4710/2020|EPI ISL 568735|B.1.5|Kenya|2020-05-08	Africa|hCoV-19/South Africa/KRISP-0402/2020|EPI ISL 495527|B.1.140|South Africa|2020-06-23	0.0003368918	Africa
Africa|hCoV-19/Kenya/C4717/2020|EPI ISL 568737|B.1.5|Kenya|2020-05-08	Africa|hCoV-19/South Africa/KRISP-0402/2020|EPI ISL 495527|B.1.140|South Africa|2020-06-23	0.0002133810	Africa
Africa|hCoV-19/Kenya/C4872/2020|EPI ISL 568741|B.1.5|Kenya|2020-05-08	Africa|hCoV-19/South Africa/KRISP-0402/2020|EPI ISL 495527|B.1.140|South Africa|2020-06-23	0.0002404149	Africa
Africa|hCoV-19/Kenya/C4895/2020|EPI ISL 568742|B.1.5|Kenya|2020-05-08	Africa|hCoV-19/South Africa/KRISP-0402/2020|EPI ISL 495527|B.1.140|South Africa|2020-06-23	0.0003093835	Africa
Africa|hCoV-19/Kenya/C5008/2020|EPI ISL 568744|B.1|Kenya|2020-05-08	Africa|hCoV-19/South Africa/KRISP-0402/2020|EPI ISL 495527|B.1.140|South Africa|2020-06-23	0.0002453925	Africa
Africa|hCoV-19/Kenya/C5011/2020|EPI ISL 568745|B.1.5|Kenya|2020-05-08	Africa|hCoV-19/South Africa/KRISP-0402/2020|EPI ISL 495527|B.1.140|South Africa|2020-06-23	0.0002749167	Africa
Africa|hCoV-19/Kenya/C5119/2020|EPI ISL 568750|B.1|Kenya|2020-05-09	Africa|hCoV-19/South Africa/KRISP-0402/2020|EPI ISL 495527|B.1.140|South Africa|2020-06-23	0.0002381903	Africa
Africa|hCoV-19/Kenya/C5177/2020|EPI ISL 568752|B.1.5|Kenya|2020-05-09	Africa|hCoV-19/South Africa/KRISP-0402/2020|EPI ISL 495527|B.1.140|South Africa|2020-06-23	0.0002405943	Africa
Africa|hCoV-19/Kenya/C5178/2020|EPI ISL 568753|B.1.5|Kenya|2020-05-09	Africa|hCoV-19/South Africa/KRISP-0402/2020|EPI ISL 495527|B.1.140|South Africa|2020-06-23	0.0002476928	Africa
Africa|hCoV-19/Kenya/C5246/2020|EPI ISL 568754|B.1.5|Kenya|2020-05-09	Africa|hCoV-19/South Africa/KRISP-0402/2020|EPI ISL 495527|B.1.140|South Africa|2020-06-23	0.0002384366	Africa
Africa|hCoV-19/Kenya/C5288/2020|EPI ISL 568755|B.1.5|Kenya|2020-05-10	Africa|hCoV-19/South Africa/KRISP-0402/2020|EPI ISL 495527|B.1.140|South Africa|2020-06-23	0.0003125503	Africa
Africa|hCoV-19/Kenya/C5289/2020|EPI ISL 568756|B.1.5|Kenya|2020-05-10	Africa|hCoV-19/South Africa/KRISP-0402/2020|EPI ISL 495527|B.1.140|South Africa|2020-06-23	0.0002123035	Africa
Africa|hCoV-19/Kenya/C5328/2020|EPI ISL 568760|B.1.5|Kenya|2020-05-10	Africa|hCoV-19/South Africa/KRISP-0402/2020|EPI ISL 495527|B.1.140|South Africa|2020-06-23	0.0002406378	Africa
Africa|hCoV-19/Kenya/C5335/2020|EPI ISL 568762|B.1.5|Kenya|2020-05-10	Africa|hCoV-19/South Africa/KRISP-0402/2020|EPI ISL 495527|B.1.140|South Africa|2020-06-23	0.0002408450	Africa
Africa|hCoV-19/Kenya/C5384/2020|EPI ISL 568764|B.1.5|Kenya|2020-05-10	Africa|hCoV-19/South Africa/KRISP-0402/2020|EPI ISL 495527|B.1.140|South Africa|2020-06-23	0.0003368805	Africa
Africa|hCoV-19/Kenya/C54/2020|EPI ISL 457847|B.1|Kenya|2020-03-24	Africa|hCoV-19/South Africa/KRISP-0402/2020|EPI ISL 495527|B.1.140|South Africa|2020-06-23	0.0003089693	Africa
Africa|hCoV-19/Kenya/C544/2020|EPI ISL 457911|B.1.5|Kenya|2020-04-10	Africa|hCoV-19/South Africa/KRISP-0402/2020|EPI ISL 495527|B.1.140|South Africa|2020-06-23	0.0002442735	Africa
Africa|hCoV-19/Kenya/C5442/2020|EPI ISL 568767|B.1.5|Kenya|2020-05-10	Africa|hCoV-19/South Africa/KRISP-0402/2020|EPI ISL 495527|B.1.140|South Africa|2020-06-23	0.0002722174	Africa
Africa|hCoV-19/Kenya/C569/2020|EPI ISL 568700|B.1|Kenya|2020-04-12	Africa|hCoV-19/South Africa/KRISP-0402/2020|EPI ISL 495527|B.1.140|South Africa|2020-06-23	0.0002452635	Africa
Africa|hCoV-19/Kenya/C5695/2020|EPI ISL 568770|B.1.5|Kenya|2020-05-11	Africa|hCoV-19/South Africa/KRISP-0402/2020|EPI ISL 495527|B.1.140|South Africa|2020-06-23	0.0003062571	Africa
Africa|hCoV-19/Kenya/C5701/2020|EPI ISL 568772|B.1|Kenya|2020-05-11	Africa|hCoV-19/South Africa/KRISP-0402/2020|EPI ISL 495527|B.1.140|South Africa|2020-06-23	0.0002381798	Africa
Africa|hCoV-19/Kenya/C571/2020|EPI ISL 568702|A|Kenya|2020-04-12	Africa|hCoV-19/South Africa/KRISP-0402/2020|EPI ISL 495527|B.1.140|South Africa|2020-06-23	0.0005728186	Africa
Africa|hCoV-19/Kenya/C5767/2020|EPI ISL 568773|B.1.5|Kenya|2020-05-11	Africa|hCoV-19/South Africa/KRISP-0402/2020|EPI ISL 495527|B.1.140|South Africa|2020-06-23	0.0003503986	Africa
Africa|hCoV-19/Kenya/C5811/2020|EPI ISL 568775|B.1.5|Kenya|2020-05-11	Africa|hCoV-19/South Africa/KRISP-0402/2020|EPI ISL 495527|B.1.140|South Africa|2020-06-23	0.0002381797	Africa
Africa|hCoV-19/Kenya/C5813/2020|EPI ISL 568776|B.1|Kenya|2020-05-11	Africa|hCoV-19/South Africa/KRISP-0402/2020|EPI ISL 495527|B.1.140|South Africa|2020-06-23	0.0002405943	Africa
Africa|hCoV-19/Kenya/C5835/2020|EPI ISL 568777|B.1.5|Kenya|2020-05-12	Africa|hCoV-19/South Africa/KRISP-0402/2020|EPI ISL 495527|B.1.140|South Africa|2020-06-23	0.0002747847	Africa
Africa|hCoV-19/Kenya/C587/2020|EPI ISL 457912|B.1.5|Kenya|2020-04-11	Africa|hCoV-19/South Africa/KRISP-0402/2020|EPI ISL 495527|B.1.140|South Africa|2020-06-23	0.0002092831	Africa
Africa|hCoV-19/Kenya/C589/2020|EPI ISL 457913|B.1.5|Kenya|2020-04-11	Africa|hCoV-19/South Africa/KRISP-0402/2020|EPI ISL 495527|B.1.140|South Africa|2020-06-23	0.0002059645	Africa
Africa|hCoV-19/Kenya/C5902/2020|EPI ISL 568779|B.1.5|Kenya|2020-05-12	Africa|hCoV-19/South Africa/KRISP-0402/2020|EPI ISL 495527|B.1.140|South Africa|2020-06-23	0.0002429993	Africa
Africa|hCoV-19/Kenya/C5911/2020|EPI ISL 568780|B.1.5|Kenya|2020-05-12	Africa|hCoV-19/South Africa/KRISP-0402/2020|EPI ISL 495527|B.1.140|South Africa|2020-06-23	0.0002429377	Africa
Africa|hCoV-19/Kenya/C5914/2020|EPI ISL 568782|B.1.5|Kenya|2020-05-12	Africa|hCoV-19/South Africa/KRISP-0402/2020|EPI ISL 495527|B.1.140|South Africa|2020-06-23	0.0002724771	Africa
Africa|hCoV-19/Kenya/C6186/2020|EPI ISL 568787|B.1.5|Kenya|2020-05-13	Africa|hCoV-19/South Africa/KRISP-0402/2020|EPI ISL 495527|B.1.140|South Africa|2020-06-23	0.0003093982	Africa
Africa|hCoV-19/Kenya/C6255/2020|EPI ISL 568790|B.1.1.33|Kenya|2020-05-13	Africa|hCoV-19/South Africa/KRISP-0402/2020|EPI ISL 495527|B.1.140|South Africa|2020-06-23	0.0005108909	Africa
Africa|hCoV-19/Kenya/C6298/2020|EPI ISL 568792|B.1|Kenya|2020-05-13	Africa|hCoV-19/South Africa/KRISP-0402/2020|EPI ISL 495527|B.1.140|South Africa|2020-06-23	0.0002452179	Africa
Africa|hCoV-19/Kenya/C6369/2020|EPI ISL 568794|B.1|Kenya|2020-05-14	Africa|hCoV-19/South Africa/KRISP-0402/2020|EPI ISL 495527|B.1.140|South Africa|2020-06-23	0.0003148664	Africa
Africa|hCoV-19/Kenya/C6380/2020|EPI ISL 568798|B.1.5|Kenya|2020-05-15	Africa|hCoV-19/South Africa/KRISP-0402/2020|EPI ISL 495527|B.1.140|South Africa|2020-06-23	0.0002103687	Africa
Africa|hCoV-19/Kenya/C6384/2020|EPI ISL 568799|B.1|Kenya|2020-05-14	Africa|hCoV-19/South Africa/KRISP-0402/2020|EPI ISL 495527|B.1.140|South Africa|2020-06-23	0.0002405057	Africa
Africa|hCoV-19/Kenya/C639/2020|EPI ISL 568703|B|Kenya|2020-04-14	Africa|hCoV-19/South Africa/KRISP-0402/2020|EPI ISL 495527|B.1.140|South Africa|2020-06-23	0.0004897342	Africa
Africa|hCoV-19/Kenya/C6518/2020|EPI ISL 568803|B.1.5|Kenya|2020-05-14	Africa|hCoV-19/South Africa/KRISP-0402/2020|EPI ISL 495527|B.1.140|South Africa|2020-06-23	0.0003170624	Africa
Africa|hCoV-19/Kenya/C6524/2020|EPI ISL 568805|A|Kenya|2020-05-14	Africa|hCoV-19/South Africa/KRISP-0402/2020|EPI ISL 495527|B.1.140|South Africa|2020-06-23	0.0006225926	Africa
Africa|hCoV-19/Kenya/C656/2020|EPI ISL 457915|B.1.5|Kenya|2020-04-13	Africa|hCoV-19/South Africa/KRISP-0402/2020|EPI ISL 495527|B.1.140|South Africa|2020-06-23	0.0003032007	Africa
Africa|hCoV-19/Kenya/C6564/2020|EPI ISL 568806|B.1.5|Kenya|2020-05-14	Africa|hCoV-19/South Africa/KRISP-0402/2020|EPI ISL 495527|B.1.140|South Africa|2020-06-23	0.0002829534	Africa
Africa|hCoV-19/Kenya/C6878/2020|EPI ISL 568813|B.1.1|Kenya|2020-05-15	Africa|hCoV-19/South Africa/KRISP-0402/2020|EPI ISL 495527|B.1.140|South Africa|2020-06-23	0.0002858586	Africa
Africa|hCoV-19/Kenya/C6914/2020|EPI ISL 568817|B.1|Kenya|2020-05-15	Africa|hCoV-19/South Africa/KRISP-0402/2020|EPI ISL 495527|B.1.140|South Africa|2020-06-23	0.0003501406	Africa
Africa|hCoV-19/Kenya/C7081/2020|EPI ISL 568824|B.1.5|Kenya|2020-05-16	Africa|hCoV-19/South Africa/KRISP-0402/2020|EPI ISL 495527|B.1.140|South Africa|2020-06-23	0.0002142133	Africa
Africa|hCoV-19/Kenya/C713/2020|EPI ISL 457920|B.1.5|Kenya|2020-04-14	Africa|hCoV-19/South Africa/KRISP-0402/2020|EPI ISL 495527|B.1.140|South Africa|2020-06-23	0.0002694933	Africa
Africa|hCoV-19/Kenya/C7579/2020|EPI ISL 568842|A|Kenya|2020-05-16	Africa|hCoV-19/South Africa/KRISP-0402/2020|EPI ISL 495527|B.1.140|South Africa|2020-06-23	0.0005895438	Africa
Africa|hCoV-19/Kenya/C7605/2020|EPI ISL 568847|A|Kenya|2020-05-16	Africa|hCoV-19/South Africa/KRISP-0402/2020|EPI ISL 495527|B.1.140|South Africa|2020-06-23	0.0006124416	Africa
Africa|hCoV-19/Kenya/C787/2020|EPI ISL 457921|B.1.5|Kenya|2020-04-15	Africa|hCoV-19/South Africa/KRISP-0402/2020|EPI ISL 495527|B.1.140|South Africa|2020-06-23	0.0002357918	Africa
Africa|hCoV-19/Kenya/C7949/2020|EPI ISL 568852|B.1|Kenya|2020-05-18	Africa|hCoV-19/South Africa/KRISP-0402/2020|EPI ISL 495527|B.1.140|South Africa|2020-06-23	0.0002806372	Africa
Africa|hCoV-19/Kenya/C815/2020|EPI ISL 568706|B.1|Kenya|2020-04-16	Africa|hCoV-19/South Africa/KRISP-0402/2020|EPI ISL 495527|B.1.140|South Africa|2020-06-23	0.0002450910	Africa
Africa|hCoV-19/Kenya/C8240/2020|EPI ISL 568855|B.1.5|Kenya|2020-05-19	Africa|hCoV-19/South Africa/KRISP-0402/2020|EPI ISL 495527|B.1.140|South Africa|2020-06-23	0.0002818102	Africa
Africa|hCoV-19/Kenya/C926/2020|EPI ISL 457928|B.1.5|Kenya|2020-04-17	Africa|hCoV-19/South Africa/KRISP-0402/2020|EPI ISL 495527|B.1.140|South Africa|2020-06-23	0.0002710821	Africa
Africa|hCoV-19/Kenya/D5/2020|EPI ISL 457999|B.1|Kenya|2020-05-22	Africa|hCoV-19/South Africa/KRISP-0402/2020|EPI ISL 495527|B.1.140|South Africa|2020-06-23	0.0005176419	Africa
Africa|hCoV-19/Kenya/D6/2020|EPI ISL 458000|B.40|Kenya|2020-03-17	Africa|hCoV-19/South Africa/KRISP-0402/2020|EPI ISL 495527|B.1.140|South Africa|2020-06-23	0.0006428249	Africa
Africa|hCoV-19/Kenya/NIC 059/2020|EPI ISL 457827|B.40|Kenya|2020-03	Africa|hCoV-19/South Africa/KRISP-0402/2020|EPI ISL 495527|B.1.140|South Africa|2020-06-23	0.0005785807	Africa
Africa|hCoV-19/Kenya/NIC 084/2020|EPI ISL 457828|B|Kenya|2020-03	Africa|hCoV-19/South Africa/KRISP-0402/2020|EPI ISL 495527|B.1.140|South Africa|2020-06-23	0.0005391236	Africa
Africa|hCoV-19/Kenya/NIC 087/2020|EPI ISL 457829|B.1.1.20|Kenya|2020-03	Africa|hCoV-19/South Africa/KRISP-0402/2020|EPI ISL 495527|B.1.140|South Africa|2020-06-23	0.0003725765	Africa
Africa|hCoV-19/Kenya/NIC 089/2020|EPI ISL 457830|B.1.1.20|Kenya|2020-03	Africa|hCoV-19/South Africa/KRISP-0402/2020|EPI ISL 495527|B.1.140|South Africa|2020-06-23	0.0003876331	Africa
Africa|hCoV-19/Kenya/NIC 168/2020|EPI ISL 457832|B.1.255|Kenya|2020-03	Africa|hCoV-19/South Africa/KRISP-0402/2020|EPI ISL 495527|B.1.140|South Africa|2020-06-23	0.0003119814	Africa
Africa|hCoV-19/Kenya/NIC 187/2020|EPI ISL 457833|B.1.5|Kenya|2020-03-20	Africa|hCoV-19/South Africa/KRISP-0402/2020|EPI ISL 495527|B.1.140|South Africa|2020-06-23	0.0003031803	Africa
Africa|hCoV-19/Kenya/NIC 196/2020|EPI ISL 457834|B.1.1|Kenya|2020-03-21	Africa|hCoV-19/South Africa/KRISP-0402/2020|EPI ISL 495527|B.1.140|South Africa|2020-06-23	0.0003513465	Africa
Africa|hCoV-19/Kenya/NIC 248/2020|EPI ISL 457836|B.40|Kenya|2020-03-23	Africa|hCoV-19/South Africa/KRISP-0402/2020|EPI ISL 495527|B.1.140|South Africa|2020-06-23	0.0005151010	Africa
Africa|hCoV-19/Kenya/NIC 266/2020|EPI ISL 457838|B.6|Kenya|2020-03-24	Africa|hCoV-19/South Africa/KRISP-0402/2020|EPI ISL 495527|B.1.140|South Africa|2020-06-23	0.0006155511	Africa
Africa|hCoV-19/Kenya/NIC 492/2020|EPI ISL 457840|B.1.5|Kenya|2020-03	Africa|hCoV-19/South Africa/KRISP-0402/2020|EPI ISL 495527|B.1.140|South Africa|2020-06-23	0.0002441202	Africa
Africa|hCoV-19/Kenya/NIC 512/2020|EPI ISL 457841|B.1.5|Kenya|2020-03	Africa|hCoV-19/South Africa/KRISP-0402/2020|EPI ISL 495527|B.1.140|South Africa|2020-06-23	0.0002439416	Africa
Africa|hCoV-19/Kenya/NIC 569/2020|EPI ISL 457843|B.1.1|Kenya|2020-03-29	Africa|hCoV-19/South Africa/KRISP-0402/2020|EPI ISL 495527|B.1.140|South Africa|2020-06-23	0.0003706061	Africa
Africa|hCoV-19/Kenya/NIC 593/2020|EPI ISL 457844|B.1.1.316|Kenya|2020-03-29	Africa|hCoV-19/South Africa/KRISP-0402/2020|EPI ISL 495527|B.1.140|South Africa|2020-06-23	0.0003814508	Africa
Africa|hCoV-19/Kenya/S052/2020|EPI ISL 457932|B.4|Kenya|2020-03-14	Africa|hCoV-19/South Africa/KRISP-0402/2020|EPI ISL 495527|B.1.140|South Africa|2020-06-23	0.0007262760	Africa
Africa|hCoV-19/Kenya/S109/2020|EPI ISL 457933|B.4|Kenya|2020-03-23	Africa|hCoV-19/South Africa/KRISP-0402/2020|EPI ISL 495527|B.1.140|South Africa|2020-06-23	0.0006624182	Africa
Africa|hCoV-19/Kenya/S299/2020|EPI ISL 457934|B.1.1.1|Kenya|2020-03-29	Africa|hCoV-19/South Africa/KRISP-0402/2020|EPI ISL 495527|B.1.140|South Africa|2020-06-23	0.0005149841	Africa
Africa|hCoV-19/Madagascar/IP-01650/2020|EPI ISL 508862|B.1|Madagascar|2020-03-20	Africa|hCoV-19/South Africa/KRISP-0402/2020|EPI ISL 495527|B.1.140|South Africa|2020-06-23	0.0003368805	Africa
Africa|hCoV-19/Madagascar/IP-01861/2020|EPI ISL 508863|B.1|Madagascar|2020-03-22	Africa|hCoV-19/South Africa/KRISP-0402/2020|EPI ISL 495527|B.1.140|South Africa|2020-06-23	0.0003368805	Africa
Africa|hCoV-19/Mali/M002593/2020|EPI ISL 487446|A|Mali|2020-04-06	Africa|hCoV-19/South Africa/KRISP-0402/2020|EPI ISL 495527|B.1.140|South Africa|2020-06-23	0.0006065262	Africa
Africa|hCoV-19/Mali/M002615/2020|EPI ISL 487447|A|Mali|2020-04-06	Africa|hCoV-19/South Africa/KRISP-0402/2020|EPI ISL 495527|B.1.140|South Africa|2020-06-23	0.0005728767	Africa
Africa|hCoV-19/Mali/M002616/2020|EPI ISL 487448|A|Mali|2020-04-06	Africa|hCoV-19/South Africa/KRISP-0402/2020|EPI ISL 495527|B.1.140|South Africa|2020-06-23	0.0005401627	Africa
Africa|hCoV-19/Mali/M002618/2020|EPI ISL 487449|A|Mali|2020-04-06	Africa|hCoV-19/South Africa/KRISP-0402/2020|EPI ISL 495527|B.1.140|South Africa|2020-06-23	0.0006065285	Africa
Africa|hCoV-19/Mali/M002644/2020|EPI ISL 487450|A|Mali|2020-04-08	Africa|hCoV-19/South Africa/KRISP-0402/2020|EPI ISL 495527|B.1.140|South Africa|2020-06-23	0.0006402805	Africa
Africa|hCoV-19/Mali/M002659/2020|EPI ISL 487451|A|Mali|2020-04-09	Africa|hCoV-19/South Africa/KRISP-0402/2020|EPI ISL 495527|B.1.140|South Africa|2020-06-23	0.0005728187	Africa
Africa|hCoV-19/Mali/M002663/2020|EPI ISL 487452|A|Mali|2020-04-09	Africa|hCoV-19/South Africa/KRISP-0402/2020|EPI ISL 495527|B.1.140|South Africa|2020-06-23	0.0006739453	Africa
Africa|hCoV-19/Mali/M002667/2020|EPI ISL 487453|B.1|Mali|2020-04-10	Africa|hCoV-19/South Africa/KRISP-0402/2020|EPI ISL 495527|B.1.140|South Africa|2020-06-23	0.0003368805	Africa
Africa|hCoV-19/Mali/M002672/2020|EPI ISL 487454|B|Mali|2020-04-10	Africa|hCoV-19/South Africa/KRISP-0402/2020|EPI ISL 495527|B.1.140|South Africa|2020-06-23	0.0005055390	Africa
Africa|hCoV-19/Mali/M002673/2020|EPI ISL 487455|B.1|Mali|2020-04-10	Africa|hCoV-19/South Africa/KRISP-0402/2020|EPI ISL 495527|B.1.140|South Africa|2020-06-23	0.0003368738	Africa
Africa|hCoV-19/Mali/M002675/2020|EPI ISL 487456|A|Mali|2020-04-10	Africa|hCoV-19/South Africa/KRISP-0402/2020|EPI ISL 495527|B.1.140|South Africa|2020-06-23	0.0005728187	Africa
Africa|hCoV-19/Mali/M002698/2020|EPI ISL 487457|A|Mali|2020-04-12	Africa|hCoV-19/South Africa/KRISP-0402/2020|EPI ISL 495527|B.1.140|South Africa|2020-06-23	0.0005397362	Africa
Africa|hCoV-19/Mali/M002700/2020|EPI ISL 487458|B.1|Mali|2020-04-12	Africa|hCoV-19/South Africa/KRISP-0402/2020|EPI ISL 495527|B.1.140|South Africa|2020-06-23	0.0004735804	Africa
Africa|hCoV-19/Mali/M002703/2020|EPI ISL 487459|B.1|Mali|2020-04-12	Africa|hCoV-19/South Africa/KRISP-0402/2020|EPI ISL 495527|B.1.140|South Africa|2020-06-23	0.0004042649	Africa
Africa|hCoV-19/Mali/M002704/2020|EPI ISL 487460|A|Mali|2020-04-12	Africa|hCoV-19/South Africa/KRISP-0402/2020|EPI ISL 495527|B.1.140|South Africa|2020-06-23	0.0005053858	Africa
Africa|hCoV-19/Mali/M002707/2020|EPI ISL 487461|A|Mali|2020-04-12	Africa|hCoV-19/South Africa/KRISP-0402/2020|EPI ISL 495527|B.1.140|South Africa|2020-06-23	0.0006739748	Africa
Africa|hCoV-19/Mali/M002758/2020|EPI ISL 487462|B.1|Mali|2020-04-13	Africa|hCoV-19/South Africa/KRISP-0402/2020|EPI ISL 495527|B.1.140|South Africa|2020-06-23	0.0004380111	Africa
Africa|hCoV-19/Mali/M002823/2020|EPI ISL 487463|A|Mali|2020-04-14	Africa|hCoV-19/South Africa/KRISP-0402/2020|EPI ISL 495527|B.1.140|South Africa|2020-06-23	0.0006065119	Africa
Africa|hCoV-19/Mali/M002824/2020|EPI ISL 487464|B.1.3|Mali|2020-04-14	Africa|hCoV-19/South Africa/KRISP-0402/2020|EPI ISL 495527|B.1.140|South Africa|2020-06-23	0.0004379904	Africa
Africa|hCoV-19/Mali/M002826/2020|EPI ISL 487465|A|Mali|2020-04-14	Africa|hCoV-19/South Africa/KRISP-0402/2020|EPI ISL 495527|B.1.140|South Africa|2020-06-23	0.0005391126	Africa
Africa|hCoV-19/Mali/M002830/2020|EPI ISL 487466|B.1.275|Mali|2020-04-14	Africa|hCoV-19/South Africa/KRISP-0402/2020|EPI ISL 495527|B.1.140|South Africa|2020-06-23	0.0004043083	Africa
Africa|hCoV-19/Morocco/15N/2020|EPI ISL 458150|B.1.1|Morocco|2020-05-15	Africa|hCoV-19/South Africa/KRISP-0402/2020|EPI ISL 495527|B.1.140|South Africa|2020-06-23	0.0006410966	Africa
Africa|hCoV-19/Morocco/6887/2020|EPI ISL 459965|B.1.1|Morocco|2020-03-03	Africa|hCoV-19/South Africa/KRISP-0402/2020|EPI ISL 495527|B.1.140|South Africa|2020-06-23	0.0003368965	Africa
Africa|hCoV-19/Morocco/6888/2020|EPI ISL 459966|B.1.1|Morocco|2020-03-15	Africa|hCoV-19/South Africa/KRISP-0402/2020|EPI ISL 495527|B.1.140|South Africa|2020-06-23	0.0004380024	Africa
Africa|hCoV-19/Morocco/6889/2020|EPI ISL 459967|B.1.5|Morocco|2020-03-15	Africa|hCoV-19/South Africa/KRISP-0402/2020|EPI ISL 495527|B.1.140|South Africa|2020-06-23	0.0002379716	Africa
Africa|hCoV-19/Morocco/6890/2020|EPI ISL 459968|B.1.5|Morocco|2020-03-17	Africa|hCoV-19/South Africa/KRISP-0402/2020|EPI ISL 495527|B.1.140|South Africa|2020-06-23	0.0003050945	Africa
Africa|hCoV-19/Morocco/6891/2020|EPI ISL 459969|B.1.255|Morocco|2020-03-20	Africa|hCoV-19/South Africa/KRISP-0402/2020|EPI ISL 495527|B.1.140|South Africa|2020-06-23	0.0003064371	Africa
Africa|hCoV-19/Morocco/6892/2020|EPI ISL 459970|B.1.5|Morocco|2020-03-17	Africa|hCoV-19/South Africa/KRISP-0402/2020|EPI ISL 495527|B.1.140|South Africa|2020-06-23	0.0003062984	Africa
Africa|hCoV-19/Morocco/6893/2020|EPI ISL 459971|B.1.153|Morocco|2020-03-18	Africa|hCoV-19/South Africa/KRISP-0402/2020|EPI ISL 495527|B.1.140|South Africa|2020-06-23	0.0004782906	Africa
Africa|hCoV-19/Morocco/6894/2020|EPI ISL 459972|B.1|Morocco|2020-03-20	Africa|hCoV-19/South Africa/KRISP-0402/2020|EPI ISL 495527|B.1.140|South Africa|2020-06-23	0.0004042730	Africa
Africa|hCoV-19/Morocco/6895/2020|EPI ISL 459973|B.1.1|Morocco|2020-03-20	Africa|hCoV-19/South Africa/KRISP-0402/2020|EPI ISL 495527|B.1.140|South Africa|2020-06-23	0.0003705936	Africa
Africa|hCoV-19/Morocco/6897/2020|EPI ISL 459975|B.1.5|Morocco|2020-03-21	Africa|hCoV-19/South Africa/KRISP-0402/2020|EPI ISL 495527|B.1.140|South Africa|2020-06-23	0.0003031905	Africa
Africa|hCoV-19/Morocco/6898/2020|EPI ISL 459976|B.1|Morocco|2020-03-16	Africa|hCoV-19/South Africa/KRISP-0402/2020|EPI ISL 495527|B.1.140|South Africa|2020-06-23	0.0003706085	Africa
Africa|hCoV-19/Morocco/6899/2020|EPI ISL 459977|B.1.1|Morocco|2020-04-21	Africa|hCoV-19/South Africa/KRISP-0402/2020|EPI ISL 495527|B.1.140|South Africa|2020-06-23	0.0003706098	Africa
Africa|hCoV-19/Morocco/6900/2020|EPI ISL 459978|B.1.1.247|Morocco|2020-04-20	Africa|hCoV-19/South Africa/KRISP-0402/2020|EPI ISL 495527|B.1.140|South Africa|2020-06-23	0.0004717344	Africa
Africa|hCoV-19/Morocco/6901/2020|EPI ISL 459979|B.1|Morocco|2020-04-19	Africa|hCoV-19/South Africa/KRISP-0402/2020|EPI ISL 495527|B.1.140|South Africa|2020-06-23	0.0003705761	Africa
Africa|hCoV-19/Morocco/6902/2020|EPI ISL 459980|B.1.1|Morocco|2020-04-19	Africa|hCoV-19/South Africa/KRISP-0402/2020|EPI ISL 495527|B.1.140|South Africa|2020-06-23	0.0005054400	Africa
Africa|hCoV-19/Morocco/6903/2020|EPI ISL 459981|B.1|Morocco|2020-04-19	Africa|hCoV-19/South Africa/KRISP-0402/2020|EPI ISL 495527|B.1.140|South Africa|2020-06-23	0.0004716915	Africa
Africa|hCoV-19/Morocco/6904/2020|EPI ISL 459982|B.1|Morocco|2020-04-18	Africa|hCoV-19/South Africa/KRISP-0402/2020|EPI ISL 495527|B.1.140|South Africa|2020-06-23	0.0004717138	Africa
Africa|hCoV-19/Morocco/6905/2020|EPI ISL 459983|B.1.1|Morocco|2020-04-21	Africa|hCoV-19/South Africa/KRISP-0402/2020|EPI ISL 495527|B.1.140|South Africa|2020-06-23	0.0004380302	Africa
Africa|hCoV-19/Morocco/6906/2020|EPI ISL 459984|B.1.1|Morocco|2020-04-06	Africa|hCoV-19/South Africa/KRISP-0402/2020|EPI ISL 495527|B.1.140|South Africa|2020-06-23	0.0003368965	Africa
Africa|hCoV-19/Morocco/AZ183/2020|EPI ISL 476026|B.1.1|Morocco|2020-05-11	Africa|hCoV-19/South Africa/KRISP-0402/2020|EPI ISL 495527|B.1.140|South Africa|2020-06-23	0.0005391705	Africa
Africa|hCoV-19/Morocco/CA24/2020|EPI ISL 476025|B.1.1|Morocco|2020-05-02	Africa|hCoV-19/South Africa/KRISP-0402/2020|EPI ISL 495527|B.1.140|South Africa|2020-06-23	0.0006740857	Africa
Africa|hCoV-19/Morocco/HMIMV-Rabat102-03/2020|EPI ISL 471456|B.1|Morocco|2020-03-31	Africa|hCoV-19/South Africa/KRISP-0402/2020|EPI ISL 495527|B.1.140|South Africa|2020-06-23	0.0004379904	Africa
Africa|hCoV-19/Morocco/HMIMV-Rabat1025-04/2020|EPI ISL 471457|B.1|Morocco|2020-04-13	Africa|hCoV-19/South Africa/KRISP-0402/2020|EPI ISL 495527|B.1.140|South Africa|2020-06-23	0.0004043002	Africa
Africa|hCoV-19/Morocco/HMIMV-Rabat1429-04/2020|EPI ISL 471458|B.1|Morocco|2020-04-19	Africa|hCoV-19/South Africa/KRISP-0402/2020|EPI ISL 495527|B.1.140|South Africa|2020-06-23	0.0005054400	Africa
Africa|hCoV-19/Morocco/HMIMV-Rabat1435-04/2020|EPI ISL 471459|B.1|Morocco|2020-04-19	Africa|hCoV-19/South Africa/KRISP-0402/2020|EPI ISL 495527|B.1.140|South Africa|2020-06-23	0.0003705849	Africa
Africa|hCoV-19/Morocco/HMIMV-Rabat1462-04/2020|EPI ISL 471460|B.1|Morocco|2020-04-19	Africa|hCoV-19/South Africa/KRISP-0402/2020|EPI ISL 495527|B.1.140|South Africa|2020-06-23	0.0004717138	Africa
Africa|hCoV-19/Morocco/OUA677-19/2020|EPI ISL 451400|B.1.5|Morocco|2020-04-23	Africa|hCoV-19/South Africa/KRISP-0402/2020|EPI ISL 495527|B.1.140|South Africa|2020-06-23	0.0003706010	Africa
Africa|hCoV-19/Morocco/RA85/2020|EPI ISL 467299|B.1|Morocco|2020-05-21	Africa|hCoV-19/South Africa/KRISP-0402/2020|EPI ISL 495527|B.1.140|South Africa|2020-06-23	0.0008427607	Africa
Africa|hCoV-19/Morocco/RMPS-01/2020|EPI ISL 469017|B.1|Morocco|2020-04-13	Africa|hCoV-19/South Africa/KRISP-0402/2020|EPI ISL 495527|B.1.140|South Africa|2020-06-23	0.0003368805	Africa
Africa|hCoV-19/Morocco/RMPS-02/2020|EPI ISL 469049|B.1|Morocco|2020-03-30	Africa|hCoV-19/South Africa/KRISP-0402/2020|EPI ISL 495527|B.1.140|South Africa|2020-06-23	0.0003368953	Africa
Africa|hCoV-19/Morocco/RMPS-03/2020|EPI ISL 469051|B.1|Morocco|2020-04-03	Africa|hCoV-19/South Africa/KRISP-0402/2020|EPI ISL 495527|B.1.140|South Africa|2020-06-23	0.0004042730	Africa
Africa|hCoV-19/Morocco/RMPS-04/2020|EPI ISL 469052|B.1|Morocco|2020-03-30	Africa|hCoV-19/South Africa/KRISP-0402/2020|EPI ISL 495527|B.1.140|South Africa|2020-06-23	0.0003368805	Africa
Africa|hCoV-19/Morocco/RMPS-05/2020|EPI ISL 469053|B.1|Morocco|2020-03-30	Africa|hCoV-19/South Africa/KRISP-0402/2020|EPI ISL 495527|B.1.140|South Africa|2020-06-23	0.0003031863	Africa
Africa|hCoV-19/Morocco/RMPS-06/2020|EPI ISL 469054|B.1|Morocco|2020-04-01	Africa|hCoV-19/South Africa/KRISP-0402/2020|EPI ISL 495527|B.1.140|South Africa|2020-06-23	0.0003368805	Africa
Africa|hCoV-19/Morocco/RMPS-12/2020|EPI ISL 482737|B.1.1|Morocco|2020-05-08	Africa|hCoV-19/South Africa/KRISP-0402/2020|EPI ISL 495527|B.1.140|South Africa|2020-06-23	0.0005474652	Africa
Africa|hCoV-19/Morocco/RMPS-13/2020|EPI ISL 482738|B.1|Morocco|2020-04-10	Africa|hCoV-19/South Africa/KRISP-0402/2020|EPI ISL 495527|B.1.140|South Africa|2020-06-23	0.0003420417	Africa
Africa|hCoV-19/Morocco/RMPS-14/2020|EPI ISL 482739|B.1|Morocco|2020-04-22	Africa|hCoV-19/South Africa/KRISP-0402/2020|EPI ISL 495527|B.1.140|South Africa|2020-06-23	0.0003488418	Africa
Africa|hCoV-19/Morocco/refstage1/2020|EPI ISL 476559|B.1.5|Morocco|2020-02-27	Africa|hCoV-19/South Africa/KRISP-0402/2020|EPI ISL 495527|B.1.140|South Africa|2020-06-23	0.0002357919	Africa
Africa|hCoV-19/Nigeria/AB03-CV135/2020|EPI ISL 527872|B.1.5|Nigeria|2020-05-12	Africa|hCoV-19/South Africa/KRISP-0402/2020|EPI ISL 495527|B.1.140|South Africa|2020-06-23	0.0003745751	Africa
Africa|hCoV-19/Nigeria/ED01-CV155/2020|EPI ISL 527873|B.40|Nigeria|2020-02-21	Africa|hCoV-19/South Africa/KRISP-0402/2020|EPI ISL 495527|B.1.140|South Africa|2020-06-23	0.0006402753	Africa
Africa|hCoV-19/Nigeria/ED02-CV156/2020|EPI ISL 527874|B.40|Nigeria|2020-03-23	Africa|hCoV-19/South Africa/KRISP-0402/2020|EPI ISL 495527|B.1.140|South Africa|2020-06-23	0.0005391234	Africa
Africa|hCoV-19/Nigeria/ED03-CV157/2020|EPI ISL 527875|B.40|Nigeria|2020-03-26	Africa|hCoV-19/South Africa/KRISP-0402/2020|EPI ISL 495527|B.1.140|South Africa|2020-06-23	0.0006955046	Africa
Africa|hCoV-19/Nigeria/ED04-CV158/2020|EPI ISL 527876|A|Nigeria|2020-03-25	Africa|hCoV-19/South Africa/KRISP-0402/2020|EPI ISL 495527|B.1.140|South Africa|2020-06-23	0.0005728299	Africa
Africa|hCoV-19/Nigeria/ED06-CV159/2020|EPI ISL 527877|A|Nigeria|2020-03-25	Africa|hCoV-19/South Africa/KRISP-0402/2020|EPI ISL 495527|B.1.140|South Africa|2020-06-23	0.0005566627	Africa
Africa|hCoV-19/Nigeria/ED07-CV160/2020|EPI ISL 527878|B.40|Nigeria|2020-03-31	Africa|hCoV-19/South Africa/KRISP-0402/2020|EPI ISL 495527|B.1.140|South Africa|2020-06-23	0.0006740599	Africa
Africa|hCoV-19/Nigeria/ED1010-CV215/2020|EPI ISL 527879|B.1.1.229|Nigeria|2020-05-04	Africa|hCoV-19/South Africa/KRISP-0402/2020|EPI ISL 495527|B.1.140|South Africa|2020-06-23	0.0004043017	Africa
Africa|hCoV-19/Nigeria/ED18-CV161/2020|EPI ISL 527880|B.1.5|Nigeria|2020-03-25	Africa|hCoV-19/South Africa/KRISP-0402/2020|EPI ISL 495527|B.1.140|South Africa|2020-06-23	0.0002700940	Africa
Africa|hCoV-19/Nigeria/ED20-CV162/2020|EPI ISL 527881|B.1|Nigeria|2020-03-30	Africa|hCoV-19/South Africa/KRISP-0402/2020|EPI ISL 495527|B.1.140|South Africa|2020-06-23	0.0003368806	Africa
Africa|hCoV-19/Nigeria/ED25-CV163/2020|EPI ISL 527882|B.1.5|Nigeria|2020-05-09	Africa|hCoV-19/South Africa/KRISP-0402/2020|EPI ISL 495527|B.1.140|South Africa|2020-06-23	0.0002694818	Africa
Africa|hCoV-19/Nigeria/ED32-CV164/2020|EPI ISL 527883|B.1.5|Nigeria|2020-05-18	Africa|hCoV-19/South Africa/KRISP-0402/2020|EPI ISL 495527|B.1.140|South Africa|2020-06-23	0.0002714629	Africa
Africa|hCoV-19/Nigeria/ED46-CV165/2020|EPI ISL 527884|B.1.1.229|Nigeria|2020-04-24	Africa|hCoV-19/South Africa/KRISP-0402/2020|EPI ISL 495527|B.1.140|South Africa|2020-06-23	0.0004717265	Africa
Africa|hCoV-19/Nigeria/ED48-CV193/2020|EPI ISL 527885|B.1.5|Nigeria|2020-04-26	Africa|hCoV-19/South Africa/KRISP-0402/2020|EPI ISL 495527|B.1.140|South Africa|2020-06-23	0.0002070126	Africa
Africa|hCoV-19/Nigeria/EK025-CV58/2020|EPI ISL 487098|B.1.1.71|Nigeria|2020-04-19	Africa|hCoV-19/South Africa/KRISP-0402/2020|EPI ISL 495527|B.1.140|South Africa|2020-06-23	0.0004831300	Africa
Africa|hCoV-19/Nigeria/EK084-CV50/2020|EPI ISL 487105|B.1.1.71|Nigeria|2020-04-23	Africa|hCoV-19/South Africa/KRISP-0402/2020|EPI ISL 495527|B.1.140|South Africa|2020-06-23	0.0004717231	Africa
Africa|hCoV-19/Nigeria/EK220-CV54/2020|EPI ISL 487102|B.1.1|Nigeria|2020-05-14	Africa|hCoV-19/South Africa/KRISP-0402/2020|EPI ISL 495527|B.1.140|South Africa|2020-06-23	0.0004385445	Africa
Africa|hCoV-19/Nigeria/EK254-CV60/2020|EPI ISL 487096|B.1.1|Nigeria|2020-05-19	Africa|hCoV-19/South Africa/KRISP-0402/2020|EPI ISL 495527|B.1.140|South Africa|2020-06-23	0.0004500969	Africa
Africa|hCoV-19/Nigeria/EK291-CV115/2020|EPI ISL 527887|B.1.1|Nigeria|2020-06-02	Africa|hCoV-19/South Africa/KRISP-0402/2020|EPI ISL 495527|B.1.140|South Africa|2020-06-23	0.0004717549	Africa
Africa|hCoV-19/Nigeria/KW017-CV24/2020|EPI ISL 455362|B.1.255|Nigeria|2020-04-10	Africa|hCoV-19/South Africa/KRISP-0402/2020|EPI ISL 495527|B.1.140|South Africa|2020-06-23	0.0003705923	Africa
Africa|hCoV-19/Nigeria/KW298-CV48/2020|EPI ISL 487107|A|Nigeria|2020-05-08	Africa|hCoV-19/South Africa/KRISP-0402/2020|EPI ISL 495527|B.1.140|South Africa|2020-06-23	0.0006402502	Africa
Africa|hCoV-19/Nigeria/KW326-CV52/2020|EPI ISL 487103|B.1.1|Nigeria|2020-05-09	Africa|hCoV-19/South Africa/KRISP-0402/2020|EPI ISL 495527|B.1.140|South Africa|2020-06-23	0.0004065380	Africa
Africa|hCoV-19/Nigeria/Lagos01/2020|EPI ISL 413550|B.1.1|Nigeria|2020-02-27	Africa|hCoV-19/South Africa/KRISP-0402/2020|EPI ISL 495527|B.1.140|South Africa|2020-06-23	0.0003411478	Africa
Africa|hCoV-19/Nigeria/NG57752/2020|EPI ISL 462992|B.1.1|Nigeria|2020-03	Africa|hCoV-19/South Africa/KRISP-0402/2020|EPI ISL 495527|B.1.140|South Africa|2020-06-23	0.0004047922	Africa
Africa|hCoV-19/Nigeria/OG007-CV22/2020|EPI ISL 455412|B.40|Nigeria|2020-03-29	Africa|hCoV-19/South Africa/KRISP-0402/2020|EPI ISL 495527|B.1.140|South Africa|2020-06-23	0.0005728552	Africa
Africa|hCoV-19/Nigeria/ON191-CV49/2020|EPI ISL 487106|B.1.246|Nigeria|2020-06-30	Africa|hCoV-19/South Africa/KRISP-0402/2020|EPI ISL 495527|B.1.140|South Africa|2020-06-23	0.0004401104	Africa
Africa|hCoV-19/Nigeria/ON505-CV43/2020|EPI ISL 487112|B.1.246|Nigeria|2020-05-24	Africa|hCoV-19/South Africa/KRISP-0402/2020|EPI ISL 495527|B.1.140|South Africa|2020-06-23	0.0005053940	Africa
Africa|hCoV-19/Nigeria/ON507-CV44/2020|EPI ISL 487111|B.1.1.10|Nigeria|2020-05-24	Africa|hCoV-19/South Africa/KRISP-0402/2020|EPI ISL 495527|B.1.140|South Africa|2020-06-23	0.0005398272	Africa
Africa|hCoV-19/Nigeria/ON595-CV121/2020|EPI ISL 527888|B.1.1.90|Nigeria|2020-06-03	Africa|hCoV-19/South Africa/KRISP-0402/2020|EPI ISL 495527|B.1.140|South Africa|2020-06-23	0.0005054519	Africa
Africa|hCoV-19/Nigeria/ON705-CV153/2020|EPI ISL 527889|B.1.1.1|Nigeria|2020-06-09	Africa|hCoV-19/South Africa/KRISP-0402/2020|EPI ISL 495527|B.1.140|South Africa|2020-06-23	0.0006065670	Africa
Africa|hCoV-19/Nigeria/ON752-CV144/2020|EPI ISL 527890|B.1|Nigeria|2020-06-11	Africa|hCoV-19/South Africa/KRISP-0402/2020|EPI ISL 495527|B.1.140|South Africa|2020-06-23	0.0004383004	Africa
Africa|hCoV-19/Nigeria/ON920-CV152/2020|EPI ISL 527891|B.1.1.220|Nigeria|2020-06-16	Africa|hCoV-19/South Africa/KRISP-0402/2020|EPI ISL 495527|B.1.140|South Africa|2020-06-23	0.0005060316	Africa
Africa|hCoV-19/Nigeria/ON969-CV145/2020|EPI ISL 527892|B.1.1|Nigeria|2020-06-17	Africa|hCoV-19/South Africa/KRISP-0402/2020|EPI ISL 495527|B.1.140|South Africa|2020-06-23	0.0005054842	Africa
Africa|hCoV-19/Nigeria/OS016-CV3/2020|EPI ISL 455413|B.40|Nigeria|2020-03-27	Africa|hCoV-19/South Africa/KRISP-0402/2020|EPI ISL 495527|B.1.140|South Africa|2020-06-23	0.0005407262	Africa
Africa|hCoV-19/Nigeria/OS030-CV5/2020|EPI ISL 455415|A|Nigeria|2020-03-29	Africa|hCoV-19/South Africa/KRISP-0402/2020|EPI ISL 495527|B.1.140|South Africa|2020-06-23	0.0007334044	Africa
Africa|hCoV-19/Nigeria/OS055-CV8/2020|EPI ISL 455418|A|Nigeria|2020-03-29	Africa|hCoV-19/South Africa/KRISP-0402/2020|EPI ISL 495527|B.1.140|South Africa|2020-06-23	0.0007266539	Africa
Africa|hCoV-19/Nigeria/OS060-CV9/2020|EPI ISL 455419|B.1|Nigeria|2020-03-29	Africa|hCoV-19/South Africa/KRISP-0402/2020|EPI ISL 495527|B.1.140|South Africa|2020-06-23	0.0004757313	Africa
Africa|hCoV-19/Nigeria/OS070-CV11/2020|EPI ISL 455422|A|Nigeria|2020-03-29	Africa|hCoV-19/South Africa/KRISP-0402/2020|EPI ISL 495527|B.1.140|South Africa|2020-06-23	0.0007077042	Africa
Africa|hCoV-19/Nigeria/OS085-CV14/2020|EPI ISL 455424|A|Nigeria|2020-03-29	Africa|hCoV-19/South Africa/KRISP-0402/2020|EPI ISL 495527|B.1.140|South Africa|2020-06-23	0.0006065527	Africa
Africa|hCoV-19/Nigeria/OS125-CV20/2020|EPI ISL 455427|A|Nigeria|2020-03-29	Africa|hCoV-19/South Africa/KRISP-0402/2020|EPI ISL 495527|B.1.140|South Africa|2020-06-23	0.0007011395	Africa
Africa|hCoV-19/Nigeria/OS294-CV42/2020|EPI ISL 487113|B.1.5|Nigeria|2020-04-23	Africa|hCoV-19/South Africa/KRISP-0402/2020|EPI ISL 495527|B.1.140|South Africa|2020-06-23	0.0003368876	Africa
Africa|hCoV-19/Nigeria/OS524-CV45/2020|EPI ISL 487110|B.1.22|Nigeria|2020-05-11	Africa|hCoV-19/South Africa/KRISP-0402/2020|EPI ISL 495527|B.1.140|South Africa|2020-06-23	0.0004379904	Africa
Africa|hCoV-19/Nigeria/OS589-CV46/2020|EPI ISL 487109|B.1.22|Nigeria|2020-05-29	Africa|hCoV-19/South Africa/KRISP-0402/2020|EPI ISL 495527|B.1.140|South Africa|2020-06-23	0.0004718552	Africa
Africa|hCoV-19/Nigeria/OY008-CV29/2020|EPI ISL 455429|B.1|Nigeria|2020-03-27	Africa|hCoV-19/South Africa/KRISP-0402/2020|EPI ISL 495527|B.1.140|South Africa|2020-06-23	0.0003368805	Africa
Africa|hCoV-19/Nigeria/OY045A-CV35/2020|EPI ISL 455431|B.40|Nigeria|2020-04-02	Africa|hCoV-19/South Africa/KRISP-0402/2020|EPI ISL 495527|B.1.140|South Africa|2020-06-23	0.0005392506	Africa
Africa|hCoV-19/Nigeria/OY094-CV57/2020|EPI ISL 487099|B.1.1.102|Nigeria|2020-04-24	Africa|hCoV-19/South Africa/KRISP-0402/2020|EPI ISL 495527|B.1.140|South Africa|2020-06-23	0.0004043274	Africa
Africa|hCoV-19/Nigeria/OY175-CV51/2020|EPI ISL 487104|B.1|Nigeria|2020-05-03	Africa|hCoV-19/South Africa/KRISP-0402/2020|EPI ISL 495527|B.1.140|South Africa|2020-06-23	0.0004103267	Africa
Africa|hCoV-19/Nigeria/OY233-CV66/2020|EPI ISL 487091|B.1.246|Nigeria|2020-05-13	Africa|hCoV-19/South Africa/KRISP-0402/2020|EPI ISL 495527|B.1.140|South Africa|2020-06-23	0.0006065505	Africa
Africa|hCoV-19/Nigeria/OY260-CV55/2020|EPI ISL 487101|B.1.265|Nigeria|2020-05-16	Africa|hCoV-19/South Africa/KRISP-0402/2020|EPI ISL 495527|B.1.140|South Africa|2020-06-23	0.0005053941	Africa
Africa|hCoV-19/Nigeria/OY592-CV167/2020|EPI ISL 527898|B.1.265|Nigeria|2020-06-10	Africa|hCoV-19/South Africa/KRISP-0402/2020|EPI ISL 495527|B.1.140|South Africa|2020-06-23	0.0006065853	Africa
Africa|hCoV-19/Nigeria/OY595-CV168/2020|EPI ISL 527899|B.1.265|Nigeria|2020-06-09	Africa|hCoV-19/South Africa/KRISP-0402/2020|EPI ISL 495527|B.1.140|South Africa|2020-06-23	0.0005909365	Africa
Africa|hCoV-19/Nigeria/OY598-CV169/2020|EPI ISL 527900|B.1.1|Nigeria|2020-06-09	Africa|hCoV-19/South Africa/KRISP-0402/2020|EPI ISL 495527|B.1.140|South Africa|2020-06-23	0.0005864210	Africa
Africa|hCoV-19/Nigeria/OY605-CV170/2020|EPI ISL 527901|B.1.1|Nigeria|2020-06-12	Africa|hCoV-19/South Africa/KRISP-0402/2020|EPI ISL 495527|B.1.140|South Africa|2020-06-23	0.0006065399	Africa
Africa|hCoV-19/Nigeria/OY608-CV172/2020|EPI ISL 527903|B.1.1|Nigeria|2020-06-11	Africa|hCoV-19/South Africa/KRISP-0402/2020|EPI ISL 495527|B.1.140|South Africa|2020-06-23	0.0005103052	Africa
Africa|hCoV-19/Nigeria/OY612-CV173/2020|EPI ISL 527904|B.1.1|Nigeria|2020-06-13	Africa|hCoV-19/South Africa/KRISP-0402/2020|EPI ISL 495527|B.1.140|South Africa|2020-06-23	0.0005058848	Africa
Africa|hCoV-19/Nigeria/OY616-CV174/2020|EPI ISL 527905|B.1.1|Nigeria|2020-06-12	Africa|hCoV-19/South Africa/KRISP-0402/2020|EPI ISL 495527|B.1.140|South Africa|2020-06-23	0.0006074410	Africa
Africa|hCoV-19/Nigeria/OY625-CV182/2020|EPI ISL 527909|B.1.1|Nigeria|2020-06-13	Africa|hCoV-19/South Africa/KRISP-0402/2020|EPI ISL 495527|B.1.140|South Africa|2020-06-23	0.0005114898	Africa
Africa|hCoV-19/Nigeria/OY626-CV183/2020|EPI ISL 527910|B.1.1|Nigeria|2020-06-13	Africa|hCoV-19/South Africa/KRISP-0402/2020|EPI ISL 495527|B.1.140|South Africa|2020-06-23	0.0005095613	Africa
Africa|hCoV-19/Nigeria/OY627-CV184/2020|EPI ISL 527911|B.1.1|Nigeria|2020-06-13	Africa|hCoV-19/South Africa/KRISP-0402/2020|EPI ISL 495527|B.1.140|South Africa|2020-06-23	0.0003707396	Africa
Africa|hCoV-19/Nigeria/OY628-CV185/2020|EPI ISL 527912|B.1.1|Nigeria|2020-06-13	Africa|hCoV-19/South Africa/KRISP-0402/2020|EPI ISL 495527|B.1.140|South Africa|2020-06-23	0.0006066057	Africa
Africa|hCoV-19/Nigeria/OY633-CV189/2020|EPI ISL 527914|B.1.1.71|Nigeria|2020-06-16	Africa|hCoV-19/South Africa/KRISP-0402/2020|EPI ISL 495527|B.1.140|South Africa|2020-06-23	0.0005728688	Africa
Africa|hCoV-19/Nigeria/OY636-CV192/2020|EPI ISL 527915|B.1.1|Nigeria|2020-06-17	Africa|hCoV-19/South Africa/KRISP-0402/2020|EPI ISL 495527|B.1.140|South Africa|2020-06-23	0.0004717044	Africa
Africa|hCoV-19/Senegal/003/2020|EPI ISL 418206|B.1.356|Senegal|2020-02-28	Africa|hCoV-19/South Africa/KRISP-0402/2020|EPI ISL 495527|B.1.140|South Africa|2020-06-23	0.0003715021	Africa
Africa|hCoV-19/Senegal/016/2020|EPI ISL 418207|B.1.356|Senegal|2020-03-02	Africa|hCoV-19/South Africa/KRISP-0402/2020|EPI ISL 495527|B.1.140|South Africa|2020-06-23	0.0003705761	Africa
Africa|hCoV-19/Senegal/020/2020|EPI ISL 418208|B.1.356|Senegal|2020-03-04	Africa|hCoV-19/South Africa/KRISP-0402/2020|EPI ISL 495527|B.1.140|South Africa|2020-06-23	0.0003716150	Africa
Africa|hCoV-19/Senegal/026/2020|EPI ISL 418209|B.1.356|Senegal|2020-03-03	Africa|hCoV-19/South Africa/KRISP-0402/2020|EPI ISL 495527|B.1.140|South Africa|2020-06-23	0.0004042731	Africa
Africa|hCoV-19/Senegal/073/2020|EPI ISL 418210|B.1|Senegal|2020-03-10	Africa|hCoV-19/South Africa/KRISP-0402/2020|EPI ISL 495527|B.1.140|South Africa|2020-06-23	0.0002694935	Africa
Africa|hCoV-19/Senegal/082/2020|EPI ISL 418211|B.1|Senegal|2020-03-11	Africa|hCoV-19/South Africa/KRISP-0402/2020|EPI ISL 495527|B.1.140|South Africa|2020-06-23	0.0002696207	Africa
Africa|hCoV-19/Senegal/087/2020|EPI ISL 418212|B.1|Senegal|2020-03-11	Africa|hCoV-19/South Africa/KRISP-0402/2020|EPI ISL 495527|B.1.140|South Africa|2020-06-23	0.0002703038	Africa
Africa|hCoV-19/Senegal/094/2020|EPI ISL 418213|B.1|Senegal|2020-03-12	Africa|hCoV-19/South Africa/KRISP-0402/2020|EPI ISL 495527|B.1.140|South Africa|2020-06-23	0.0003034726	Africa
Africa|hCoV-19/Senegal/102/2020|EPI ISL 418214|B.1|Senegal|2020-03-12	Africa|hCoV-19/South Africa/KRISP-0402/2020|EPI ISL 495527|B.1.140|South Africa|2020-06-23	0.0002448715	Africa
Africa|hCoV-19/Senegal/119/2020|EPI ISL 418215|B.1|Senegal|2020-03-12	Africa|hCoV-19/South Africa/KRISP-0402/2020|EPI ISL 495527|B.1.140|South Africa|2020-06-23	0.0003395059	Africa
Africa|hCoV-19/Senegal/1351/2020|EPI ISL 480556|B.6|Senegal|2020-03-28	Africa|hCoV-19/South Africa/KRISP-0402/2020|EPI ISL 495527|B.1.140|South Africa|2020-06-23	0.0005403486	Africa
Africa|hCoV-19/Senegal/136/2020|EPI ISL 418216|A.2|Senegal|2020-03-13	Africa|hCoV-19/South Africa/KRISP-0402/2020|EPI ISL 495527|B.1.140|South Africa|2020-06-23	0.0006402480	Africa
Africa|hCoV-19/Senegal/139/2020|EPI ISL 418217|B.1|Senegal|2020-03-13	Africa|hCoV-19/South Africa/KRISP-0402/2020|EPI ISL 495527|B.1.140|South Africa|2020-06-23	0.0003051226	Africa
Africa|hCoV-19/Senegal/1683/2020|EPI ISL 480783|B.1|Senegal|2020-03-31	Africa|hCoV-19/South Africa/KRISP-0402/2020|EPI ISL 495527|B.1.140|South Africa|2020-06-23	0.0003038998	Africa
Africa|hCoV-19/Senegal/1749/2020|EPI ISL 480787|B.1|Senegal|2020-03-31	Africa|hCoV-19/South Africa/KRISP-0402/2020|EPI ISL 495527|B.1.140|South Africa|2020-06-23	0.0003045403	Africa
Africa|hCoV-19/Senegal/1966/2020|EPI ISL 480789|A.11|Senegal|2020-04-01	Africa|hCoV-19/South Africa/KRISP-0402/2020|EPI ISL 495527|B.1.140|South Africa|2020-06-23	0.0006068004	Africa
Africa|hCoV-19/Senegal/2840/2020|EPI ISL 481220|B.1|Senegal|2020-04-06	Africa|hCoV-19/South Africa/KRISP-0402/2020|EPI ISL 495527|B.1.140|South Africa|2020-06-23	0.0005200011	Africa
Africa|hCoV-19/Senegal/2865/2020|EPI ISL 481234|B.1|Senegal|2020-04-07	Africa|hCoV-19/South Africa/KRISP-0402/2020|EPI ISL 495527|B.1.140|South Africa|2020-06-23	0.0004809038	Africa
Africa|hCoV-19/Senegal/306/2020|EPI ISL 420069|B.3|Senegal|2020-03-17	Africa|hCoV-19/South Africa/KRISP-0402/2020|EPI ISL 495527|B.1.140|South Africa|2020-06-23	0.0004379830	Africa
Africa|hCoV-19/Senegal/315/2020|EPI ISL 420070|B.1|Senegal|2020-03-17	Africa|hCoV-19/South Africa/KRISP-0402/2020|EPI ISL 495527|B.1.140|South Africa|2020-06-23	0.0003368658	Africa
Africa|hCoV-19/Senegal/328/2020|EPI ISL 420071|B.1|Senegal|2020-03-17	Africa|hCoV-19/South Africa/KRISP-0402/2020|EPI ISL 495527|B.1.140|South Africa|2020-06-23	0.0005846639	Africa
Africa|hCoV-19/Senegal/3331/2020|EPI ISL 481235|B.1.5|Senegal|2020-04-09	Africa|hCoV-19/South Africa/KRISP-0402/2020|EPI ISL 495527|B.1.140|South Africa|2020-06-23	0.0002696906	Africa
Africa|hCoV-19/Senegal/370/2020|EPI ISL 420072|B.1|Senegal|2020-03-18	Africa|hCoV-19/South Africa/KRISP-0402/2020|EPI ISL 495527|B.1.140|South Africa|2020-06-23	0.0003377336	Africa
Africa|hCoV-19/Senegal/382/2020|EPI ISL 420073|B.1|Senegal|2020-03-19	Africa|hCoV-19/South Africa/KRISP-0402/2020|EPI ISL 495527|B.1.140|South Africa|2020-06-23	0.0003706084	Africa
Africa|hCoV-19/Senegal/45436/2020|EPI ISL 498238|B.1.1|Senegal|2020-05-27	Africa|hCoV-19/South Africa/KRISP-0402/2020|EPI ISL 495527|B.1.140|South Africa|2020-06-23	0.0004381778	Africa
Africa|hCoV-19/Senegal/45557/2020|EPI ISL 498239|B.1.1|Senegal|2020-05-27	Africa|hCoV-19/South Africa/KRISP-0402/2020|EPI ISL 495527|B.1.140|South Africa|2020-06-23	0.0005433093	Africa
Africa|hCoV-19/Senegal/52357/2020|EPI ISL 498240|B.1.5.12|Senegal|2020-06-03	Africa|hCoV-19/South Africa/KRISP-0402/2020|EPI ISL 495527|B.1.140|South Africa|2020-06-23	0.0005318204	Africa
Africa|hCoV-19/Senegal/52907/2020|EPI ISL 498241|B.1.5.12|Senegal|2020-06-05	Africa|hCoV-19/South Africa/KRISP-0402/2020|EPI ISL 495527|B.1.140|South Africa|2020-06-23	0.0007316303	Africa
Africa|hCoV-19/Senegal/55499/2020|EPI ISL 498242|B.1.5|Senegal|2020-06-07	Africa|hCoV-19/South Africa/KRISP-0402/2020|EPI ISL 495527|B.1.140|South Africa|2020-06-23	0.0003712473	Africa
Africa|hCoV-19/Senegal/55703/2020|EPI ISL 477148|B.1.356|Senegal|2020-06-07	Africa|hCoV-19/South Africa/KRISP-0402/2020|EPI ISL 495527|B.1.140|South Africa|2020-06-23	0.0004534543	Africa
Africa|hCoV-19/Senegal/55728/2020|EPI ISL 477150|B.1.5.12|Senegal|2020-06-07	Africa|hCoV-19/South Africa/KRISP-0402/2020|EPI ISL 495527|B.1.140|South Africa|2020-06-23	0.0004417804	Africa
Africa|hCoV-19/Senegal/55738/2020|EPI ISL 477141|B.1.5.12|Senegal|2020-06-07	Africa|hCoV-19/South Africa/KRISP-0402/2020|EPI ISL 495527|B.1.140|South Africa|2020-06-23	0.0005897379	Africa
Africa|hCoV-19/Senegal/55752/2020|EPI ISL 477149|B.1.5.12|Senegal|2020-06-07	Africa|hCoV-19/South Africa/KRISP-0402/2020|EPI ISL 495527|B.1.140|South Africa|2020-06-23	0.0003763838	Africa
Africa|hCoV-19/Senegal/57065/2020|EPI ISL 476148|B.1.1.44|Senegal|2020-06-09	Africa|hCoV-19/South Africa/KRISP-0402/2020|EPI ISL 495527|B.1.140|South Africa|2020-06-23	0.0005064124	Africa
Africa|hCoV-19/Senegal/5718/2020|EPI ISL 481236|B.1|Senegal|2020-04-18	Africa|hCoV-19/South Africa/KRISP-0402/2020|EPI ISL 495527|B.1.140|South Africa|2020-06-23	0.0003724795	Africa
Africa|hCoV-19/Senegal/57273/2020|EPI ISL 498243|B.1.5.12|Senegal|2020-06-07	Africa|hCoV-19/South Africa/KRISP-0402/2020|EPI ISL 495527|B.1.140|South Africa|2020-06-23	0.0004379964	Africa
Africa|hCoV-19/Senegal/57476/2020|EPI ISL 476149|B.1.5.12|Senegal|2020-06-06	Africa|hCoV-19/South Africa/KRISP-0402/2020|EPI ISL 495527|B.1.140|South Africa|2020-06-23	0.0005421627	Africa
Africa|hCoV-19/Senegal/57503/2020|EPI ISL 498244|B.1.5.12|Senegal|2020-06-09	Africa|hCoV-19/South Africa/KRISP-0402/2020|EPI ISL 495527|B.1.140|South Africa|2020-06-23	0.0005316945	Africa
Africa|hCoV-19/Senegal/57540/2020|EPI ISL 476491|B.1.5.12|Senegal|2020-06-09	Africa|hCoV-19/South Africa/KRISP-0402/2020|EPI ISL 495527|B.1.140|South Africa|2020-06-23	0.0006472761	Africa
Africa|hCoV-19/Senegal/5766/2020|EPI ISL 481237|B.1.5.12|Senegal|2020-04-17	Africa|hCoV-19/South Africa/KRISP-0402/2020|EPI ISL 495527|B.1.140|South Africa|2020-06-23	0.0004380008	Africa
Africa|hCoV-19/Senegal/5770/2020|EPI ISL 481238|B.1|Senegal|2020-04-17	Africa|hCoV-19/South Africa/KRISP-0402/2020|EPI ISL 495527|B.1.140|South Africa|2020-06-23	0.0003149771	Africa
Africa|hCoV-19/Senegal/5785/2020|EPI ISL 481239|B.1.5.12|Senegal|2020-04-17	Africa|hCoV-19/South Africa/KRISP-0402/2020|EPI ISL 495527|B.1.140|South Africa|2020-06-23	0.0004044188	Africa
Africa|hCoV-19/Senegal/5971/2020|EPI ISL 481240|B.1.5|Senegal|2020-04-18	Africa|hCoV-19/South Africa/KRISP-0402/2020|EPI ISL 495527|B.1.140|South Africa|2020-06-23	0.0003390929	Africa
Africa|hCoV-19/Senegal/5986/2020|EPI ISL 481243|B.1|Senegal|2020-04-18	Africa|hCoV-19/South Africa/KRISP-0402/2020|EPI ISL 495527|B.1.140|South Africa|2020-06-23	0.0004044053	Africa
Africa|hCoV-19/Senegal/600/2020|EPI ISL 420074|B.1.5|Senegal|2020-03-20	Africa|hCoV-19/South Africa/KRISP-0402/2020|EPI ISL 495527|B.1.140|South Africa|2020-06-23	0.0003031874	Africa
Africa|hCoV-19/Senegal/611/2020|EPI ISL 420076|B.1|Senegal|2020-03-20	Africa|hCoV-19/South Africa/KRISP-0402/2020|EPI ISL 495527|B.1.140|South Africa|2020-06-23	0.0003368952	Africa
Africa|hCoV-19/Senegal/618/2020|EPI ISL 420077|A|Senegal|2020-03-20	Africa|hCoV-19/South Africa/KRISP-0402/2020|EPI ISL 495527|B.1.140|South Africa|2020-06-23	0.0005728187	Africa
Africa|hCoV-19/Senegal/620/2020|EPI ISL 420078|A.11|Senegal|2020-03-20	Africa|hCoV-19/South Africa/KRISP-0402/2020|EPI ISL 495527|B.1.140|South Africa|2020-06-23	0.0005741533	Africa
Africa|hCoV-19/Senegal/62365/2020|EPI ISL 476492|B.1.5.12|Senegal|2020-06-10	Africa|hCoV-19/South Africa/KRISP-0402/2020|EPI ISL 495527|B.1.140|South Africa|2020-06-23	0.0004042921	Africa
Africa|hCoV-19/Senegal/62368/2020|EPI ISL 476493|B.1.1|Senegal|2020-06-10	Africa|hCoV-19/South Africa/KRISP-0402/2020|EPI ISL 495527|B.1.140|South Africa|2020-06-23	0.0003705936	Africa
Africa|hCoV-19/Senegal/62431/2020|EPI ISL 498247|B.1.5.12|Senegal|2020-06-10	Africa|hCoV-19/South Africa/KRISP-0402/2020|EPI ISL 495527|B.1.140|South Africa|2020-06-23	0.0004103742	Africa
Africa|hCoV-19/Senegal/62872/2020|EPI ISL 476494|B.1.5.12|Senegal|2020-06-11	Africa|hCoV-19/South Africa/KRISP-0402/2020|EPI ISL 495527|B.1.140|South Africa|2020-06-23	0.0003713741	Africa
Africa|hCoV-19/Senegal/62874/2020|EPI ISL 476495|B.1.5.12|Senegal|2020-06-11	Africa|hCoV-19/South Africa/KRISP-0402/2020|EPI ISL 495527|B.1.140|South Africa|2020-06-23	0.0004731004	Africa
Africa|hCoV-19/Senegal/63263/2020|EPI ISL 498249|B.1.5.12|Senegal|2020-06-11	Africa|hCoV-19/South Africa/KRISP-0402/2020|EPI ISL 495527|B.1.140|South Africa|2020-06-23	0.0004065323	Africa
Africa|hCoV-19/Senegal/63728/2020|EPI ISL 476497|B.1.356|Senegal|2020-06-12	Africa|hCoV-19/South Africa/KRISP-0402/2020|EPI ISL 495527|B.1.140|South Africa|2020-06-23	0.0004450115	Africa
Africa|hCoV-19/Senegal/63742/2020|EPI ISL 476514|B.1.5.12|Senegal|2020-06-12	Africa|hCoV-19/South Africa/KRISP-0402/2020|EPI ISL 495527|B.1.140|South Africa|2020-06-23	0.0004380004	Africa
Africa|hCoV-19/Senegal/640/2020|EPI ISL 420079|B.1|Senegal|2020-03-20	Africa|hCoV-19/South Africa/KRISP-0402/2020|EPI ISL 495527|B.1.140|South Africa|2020-06-23	0.0005533448	Africa
Africa|hCoV-19/Senegal/64033/2020|EPI ISL 485715|B.1.5|Senegal|2020-06-12	Africa|hCoV-19/South Africa/KRISP-0402/2020|EPI ISL 495527|B.1.140|South Africa|2020-06-23	0.0004042921	Africa
Africa|hCoV-19/Senegal/64076/2020|EPI ISL 485716|B.1|Senegal|2020-06-12	Africa|hCoV-19/South Africa/KRISP-0402/2020|EPI ISL 495527|B.1.140|South Africa|2020-06-23	0.0006740901	Africa
Africa|hCoV-19/Senegal/64096/2020|EPI ISL 485717|B.1.5.12|Senegal|2020-06-12	Africa|hCoV-19/South Africa/KRISP-0402/2020|EPI ISL 495527|B.1.140|South Africa|2020-06-23	0.0004412649	Africa
Africa|hCoV-19/Senegal/64101/2020|EPI ISL 476516|B.1.5.12|Senegal|2020-06-12	Africa|hCoV-19/South Africa/KRISP-0402/2020|EPI ISL 495527|B.1.140|South Africa|2020-06-23	0.0004396446	Africa
Africa|hCoV-19/Senegal/64163/2020|EPI ISL 477159|B.1.5.12|Senegal|2020-06-12	Africa|hCoV-19/South Africa/KRISP-0402/2020|EPI ISL 495527|B.1.140|South Africa|2020-06-23	0.0006213808	Africa
Africa|hCoV-19/Senegal/64166/2020|EPI ISL 476558|B.1.5.12|Senegal|2020-06-12	Africa|hCoV-19/South Africa/KRISP-0402/2020|EPI ISL 495527|B.1.140|South Africa|2020-06-23	0.0006090063	Africa
Africa|hCoV-19/Senegal/6427/2020|EPI ISL 486873|B.1.5|Senegal|2020-04-20	Africa|hCoV-19/South Africa/KRISP-0402/2020|EPI ISL 495527|B.1.140|South Africa|2020-06-23	0.0003037972	Africa
Africa|hCoV-19/Senegal/6430/2020|EPI ISL 486872|B.1.1|Senegal|2020-04-11	Africa|hCoV-19/South Africa/KRISP-0402/2020|EPI ISL 495527|B.1.140|South Africa|2020-06-23	0.0003718499	Africa
Africa|hCoV-19/Senegal/64709/2020|EPI ISL 476560|B.1.5.12|Senegal|2020-06-13	Africa|hCoV-19/South Africa/KRISP-0402/2020|EPI ISL 495527|B.1.140|South Africa|2020-06-23	0.0009078767	Africa
Africa|hCoV-19/Senegal/64716/2020|EPI ISL 498250|B.1.5.12|Senegal|2020-06-13	Africa|hCoV-19/South Africa/KRISP-0402/2020|EPI ISL 495527|B.1.140|South Africa|2020-06-23	0.0004055446	Africa
Africa|hCoV-19/Senegal/64729/2020|EPI ISL 477155|B.1.1.44|Senegal|2020-06-11	Africa|hCoV-19/South Africa/KRISP-0402/2020|EPI ISL 495527|B.1.140|South Africa|2020-06-23	0.0005759267	Africa
Africa|hCoV-19/Senegal/64763/2020|EPI ISL 476562|B.1.292|Senegal|2020-06-13	Africa|hCoV-19/South Africa/KRISP-0402/2020|EPI ISL 495527|B.1.140|South Africa|2020-06-23	0.0004043083	Africa
Africa|hCoV-19/Senegal/64766/2020|EPI ISL 476564|B.1.5.12|Senegal|2020-06-13	Africa|hCoV-19/South Africa/KRISP-0402/2020|EPI ISL 495527|B.1.140|South Africa|2020-06-23	0.0004716614	Africa
Africa|hCoV-19/Senegal/64771/2020|EPI ISL 482874|B.1.1.44|Senegal|2020-06-13	Africa|hCoV-19/South Africa/KRISP-0402/2020|EPI ISL 495527|B.1.140|South Africa|2020-06-23	0.0005729382	Africa
Africa|hCoV-19/Senegal/64772/2020|EPI ISL 477154|B.1.5.12|Senegal|2020-06-13	Africa|hCoV-19/South Africa/KRISP-0402/2020|EPI ISL 495527|B.1.140|South Africa|2020-06-23	0.0005553167	Africa
Africa|hCoV-19/Senegal/6481/2020|EPI ISL 486871|B.1.5|Senegal|2020-04-21	Africa|hCoV-19/South Africa/KRISP-0402/2020|EPI ISL 495527|B.1.140|South Africa|2020-06-23	0.0002703833	Africa
Africa|hCoV-19/Senegal/64916/2020|EPI ISL 477156|B.1.5.12|Senegal|2020-06-13	Africa|hCoV-19/South Africa/KRISP-0402/2020|EPI ISL 495527|B.1.140|South Africa|2020-06-23	0.0004402224	Africa
Africa|hCoV-19/Senegal/64932/2020|EPI ISL 476569|B.1.1.44|Senegal|2020-06-13	Africa|hCoV-19/South Africa/KRISP-0402/2020|EPI ISL 495527|B.1.140|South Africa|2020-06-23	0.0004381101	Africa
Africa|hCoV-19/Senegal/64969/2020|EPI ISL 476570|B.1.5.12|Senegal|2020-06-13	Africa|hCoV-19/South Africa/KRISP-0402/2020|EPI ISL 495527|B.1.140|South Africa|2020-06-23	0.0006957177	Africa
Africa|hCoV-19/Senegal/65030/2020|EPI ISL 476572|B.1.5.12|Senegal|2020-06-14	Africa|hCoV-19/South Africa/KRISP-0402/2020|EPI ISL 495527|B.1.140|South Africa|2020-06-23	0.0004042649	Africa
Africa|hCoV-19/Senegal/65052/2020|EPI ISL 476574|B.1.5|Senegal|2020-06-13	Africa|hCoV-19/South Africa/KRISP-0402/2020|EPI ISL 495527|B.1.140|South Africa|2020-06-23	0.0003723658	Africa
Africa|hCoV-19/Senegal/65428/2020|EPI ISL 485712|B.1.5.12|Senegal|2020-06-14	Africa|hCoV-19/South Africa/KRISP-0402/2020|EPI ISL 495527|B.1.140|South Africa|2020-06-23	0.0006093483	Africa
Africa|hCoV-19/Senegal/65481/2020|EPI ISL 477151|B.1.1|Senegal|2020-06-14	Africa|hCoV-19/South Africa/KRISP-0402/2020|EPI ISL 495527|B.1.140|South Africa|2020-06-23	0.0004836966	Africa
Africa|hCoV-19/Senegal/65548/2020|EPI ISL 477153|B.1.5.12|Senegal|2020-06-14	Africa|hCoV-19/South Africa/KRISP-0402/2020|EPI ISL 495527|B.1.140|South Africa|2020-06-23	0.0005219750	Africa
Africa|hCoV-19/Senegal/65601/2020|EPI ISL 485713|B.1.5.12|Senegal|2020-06-14	Africa|hCoV-19/South Africa/KRISP-0402/2020|EPI ISL 495527|B.1.140|South Africa|2020-06-23	0.0004042742	Africa
Africa|hCoV-19/Senegal/659/2020|EPI ISL 480554|B.1|Senegal|2020-03-21	Africa|hCoV-19/South Africa/KRISP-0402/2020|EPI ISL 495527|B.1.140|South Africa|2020-06-23	0.0003715737	Africa
Africa|hCoV-19/Senegal/6597/2020|EPI ISL 486870|B.1.356|Senegal|2020-04-23	Africa|hCoV-19/South Africa/KRISP-0402/2020|EPI ISL 495527|B.1.140|South Africa|2020-06-23	0.0004042731	Africa
Africa|hCoV-19/Senegal/6619/2020|EPI ISL 498230|B.1|Senegal|2020-04-21	Africa|hCoV-19/South Africa/KRISP-0402/2020|EPI ISL 495527|B.1.140|South Africa|2020-06-23	0.0003705687	Africa
Africa|hCoV-19/Senegal/6626/2020|EPI ISL 498229|B.1|Senegal|2020-04-21	Africa|hCoV-19/South Africa/KRISP-0402/2020|EPI ISL 495527|B.1.140|South Africa|2020-06-23	0.0004044869	Africa
Africa|hCoV-19/Senegal/66298/2020|EPI ISL 485708|B.1.5.12|Senegal|2020-06-15	Africa|hCoV-19/South Africa/KRISP-0402/2020|EPI ISL 495527|B.1.140|South Africa|2020-06-23	0.0006066321	Africa
Africa|hCoV-19/Senegal/66443/2020|EPI ISL 485711|B.1.1|Senegal|2020-06-15	Africa|hCoV-19/South Africa/KRISP-0402/2020|EPI ISL 495527|B.1.140|South Africa|2020-06-23	0.0005795185	Africa
Africa|hCoV-19/Senegal/66458/2020|EPI ISL 485710|B.1.1|Senegal|2020-06-15	Africa|hCoV-19/South Africa/KRISP-0402/2020|EPI ISL 495527|B.1.140|South Africa|2020-06-23	0.0004043096	Africa
Africa|hCoV-19/Senegal/6751/2020|EPI ISL 486859|B.1.1|Senegal|2020-04-21	Africa|hCoV-19/South Africa/KRISP-0402/2020|EPI ISL 495527|B.1.140|South Africa|2020-06-23	0.0004433126	Africa
Africa|hCoV-19/Senegal/6762/2020|EPI ISL 486869|B.1.5.12|Senegal|2020-04-21	Africa|hCoV-19/South Africa/KRISP-0402/2020|EPI ISL 495527|B.1.140|South Africa|2020-06-23	0.0005600034	Africa
Africa|hCoV-19/Senegal/68303/2020|EPI ISL 477143|B.1.5.12|Senegal|2020-06-17	Africa|hCoV-19/South Africa/KRISP-0402/2020|EPI ISL 495527|B.1.140|South Africa|2020-06-23	0.0004414551	Africa
Africa|hCoV-19/Senegal/68349/2020|EPI ISL 485635|B.1.5.12|Senegal|2020-06-18	Africa|hCoV-19/South Africa/KRISP-0402/2020|EPI ISL 495527|B.1.140|South Africa|2020-06-23	0.0005390762	Africa
Africa|hCoV-19/Senegal/6837/2020|EPI ISL 486868|B.1.272|Senegal|2020-04-21	Africa|hCoV-19/South Africa/KRISP-0402/2020|EPI ISL 495527|B.1.140|South Africa|2020-06-23	0.0004763869	Africa
Africa|hCoV-19/Senegal/6839/2020|EPI ISL 486867|B.1|Senegal|2020-04-23	Africa|hCoV-19/South Africa/KRISP-0402/2020|EPI ISL 495527|B.1.140|South Africa|2020-06-23	0.0004064441	Africa
Africa|hCoV-19/Senegal/68458/2020|EPI ISL 482878|B.1.1|Senegal|2020-06-18	Africa|hCoV-19/South Africa/KRISP-0402/2020|EPI ISL 495527|B.1.140|South Africa|2020-06-23	0.0004043097	Africa
Africa|hCoV-19/Senegal/6847/2020|EPI ISL 486865|B.1.272|Senegal|2020-04-02	Africa|hCoV-19/South Africa/KRISP-0402/2020|EPI ISL 495527|B.1.140|South Africa|2020-06-23	0.0004379904	Africa
Africa|hCoV-19/Senegal/68488/2020|EPI ISL 482877|B.1.356|Senegal|2020-06-17	Africa|hCoV-19/South Africa/KRISP-0402/2020|EPI ISL 495527|B.1.140|South Africa|2020-06-23	0.0005390743	Africa
Africa|hCoV-19/Senegal/68525/2020|EPI ISL 477142|B.1.1|Senegal|2020-06-17	Africa|hCoV-19/South Africa/KRISP-0402/2020|EPI ISL 495527|B.1.140|South Africa|2020-06-23	0.0006227844	Africa
Africa|hCoV-19/Senegal/68548/2020|EPI ISL 482876|B.1.5.12|Senegal|2020-06-17	Africa|hCoV-19/South Africa/KRISP-0402/2020|EPI ISL 495527|B.1.140|South Africa|2020-06-23	0.0004095189	Africa
Africa|hCoV-19/Senegal/68550/2020|EPI ISL 482875|B.1.5.12|Senegal|2020-06-16	Africa|hCoV-19/South Africa/KRISP-0402/2020|EPI ISL 495527|B.1.140|South Africa|2020-06-23	0.0004049469	Africa
Africa|hCoV-19/Senegal/6914/2020|EPI ISL 498237|B.1.5|Senegal|2020-04-24	Africa|hCoV-19/South Africa/KRISP-0402/2020|EPI ISL 495527|B.1.140|South Africa|2020-06-23	0.0004129378	Africa
Africa|hCoV-19/Senegal/6934/2020|EPI ISL 498235|B.1.5.12|Senegal|2020-04-22	Africa|hCoV-19/South Africa/KRISP-0402/2020|EPI ISL 495527|B.1.140|South Africa|2020-06-23	0.0005424280	Africa
Africa|hCoV-19/Senegal/70339/2020|EPI ISL 477146|B.1.5.12|Senegal|2020-06-20	Africa|hCoV-19/South Africa/KRISP-0402/2020|EPI ISL 495527|B.1.140|South Africa|2020-06-23	0.0004474839	Africa
Africa|hCoV-19/Senegal/70427/2020|EPI ISL 477144|B.1.5.12|Senegal|2020-06-20	Africa|hCoV-19/South Africa/KRISP-0402/2020|EPI ISL 495527|B.1.140|South Africa|2020-06-23	0.0004830794	Africa
Africa|hCoV-19/Senegal/70440/2020|EPI ISL 477145|B.1.5.12|Senegal|2020-06-19	Africa|hCoV-19/South Africa/KRISP-0402/2020|EPI ISL 495527|B.1.140|South Africa|2020-06-23	0.0005187105	Africa
Africa|hCoV-19/Senegal/83493/2020|EPI ISL 498252|B.1.1.44|Senegal|2020-07-09	Africa|hCoV-19/South Africa/KRISP-0402/2020|EPI ISL 495527|B.1.140|South Africa|2020-06-23	0.0006571467	Africa
Africa|hCoV-19/Senegal/9068/2020|EPI ISL 498236|B.1.356|Senegal|2020-04-24	Africa|hCoV-19/South Africa/KRISP-0402/2020|EPI ISL 495527|B.1.140|South Africa|2020-06-23	0.0004046545	Africa
Africa|hCoV-19/Senegal/9250/2020|EPI ISL 486866|B.1.1|Senegal|2020-04-22	Africa|hCoV-19/South Africa/KRISP-0402/2020|EPI ISL 495527|B.1.140|South Africa|2020-06-23	0.0006065935	Africa
Africa|hCoV-19/Senegal/9256/2020|EPI ISL 486864|B.1.1|Senegal|2020-04-23	Africa|hCoV-19/South Africa/KRISP-0402/2020|EPI ISL 495527|B.1.140|South Africa|2020-06-23	0.0006128148	Africa
Africa|hCoV-19/Senegal/9369/2020|EPI ISL 486863|B.1.5|Senegal|2020-04-25	Africa|hCoV-19/South Africa/KRISP-0402/2020|EPI ISL 495527|B.1.140|South Africa|2020-06-23	0.0002694817	Africa
Africa|hCoV-19/Senegal/9392/2020|EPI ISL 486862|B.1.1|Senegal|2020-04-25	Africa|hCoV-19/South Africa/KRISP-0402/2020|EPI ISL 495527|B.1.140|South Africa|2020-06-23	0.0005078008	Africa
Africa|hCoV-19/Senegal/9439/2020|EPI ISL 486861|B.1.1.44|Senegal|2020-04-25	Africa|hCoV-19/South Africa/KRISP-0402/2020|EPI ISL 495527|B.1.140|South Africa|2020-06-23	0.0004043916	Africa
Africa|hCoV-19/Senegal/9615/2020|EPI ISL 486860|B.1.5.12|Senegal|2020-04-25	Africa|hCoV-19/South Africa/KRISP-0402/2020|EPI ISL 495527|B.1.140|South Africa|2020-06-23	0.0003705687	Africa
Africa|hCoV-19/Senegal/9819/2020|EPI ISL 498233|B.1|Senegal|2020-04-25	Africa|hCoV-19/South Africa/KRISP-0402/2020|EPI ISL 495527|B.1.140|South Africa|2020-06-23	0.0004802063	Africa
Africa|hCoV-19/Senegal/9821/2020|EPI ISL 498232|B.1.356|Senegal|2020-04-25	Africa|hCoV-19/South Africa/KRISP-0402/2020|EPI ISL 495527|B.1.140|South Africa|2020-06-23	0.0004089937	Africa
Africa|hCoV-19/Senegal/9838/2020|EPI ISL 498231|B.1.272|Senegal|2020-04-25	Africa|hCoV-19/South Africa/KRISP-0402/2020|EPI ISL 495527|B.1.140|South Africa|2020-06-23	0.0005098022	Africa
Africa|hCoV-19/Sierra Leone/KGH-G-8548/2020|EPI ISL 512811|B.1|Sierra Leone|2020-03-30	Africa|hCoV-19/South Africa/KRISP-0402/2020|EPI ISL 495527|B.1.140|South Africa|2020-06-23	0.0003706084	Africa
Africa|hCoV-19/Sierra Leone/KGH-G-8549/2020|EPI ISL 512812|B.1.1|Sierra Leone|2020-03-31	Africa|hCoV-19/South Africa/KRISP-0402/2020|EPI ISL 495527|B.1.140|South Africa|2020-06-23	0.0003368965	Africa
Africa|hCoV-19/Sierra Leone/KGH-G-8603/2020|EPI ISL 512813|B.1|Sierra Leone|2020-04-23	Africa|hCoV-19/South Africa/KRISP-0402/2020|EPI ISL 495527|B.1.140|South Africa|2020-06-23	0.0003707546	Africa
Africa|hCoV-19/Sierra Leone/KGH-G-8604/2020|EPI ISL 512814|B.6|Sierra Leone|2020-04-03	Africa|hCoV-19/South Africa/KRISP-0402/2020|EPI ISL 495527|B.1.140|South Africa|2020-06-23	0.0005391106	Africa
Africa|hCoV-19/Sierra Leone/KGH-G-8607/2020|EPI ISL 512815|B.1.1|Sierra Leone|2020-04-03	Africa|hCoV-19/South Africa/KRISP-0402/2020|EPI ISL 495527|B.1.140|South Africa|2020-06-23	0.0003707522	Africa
Africa|hCoV-19/Sierra Leone/KGH-G-8625/2020|EPI ISL 512816|A.12|Sierra Leone|2020-04-10	Africa|hCoV-19/South Africa/KRISP-0402/2020|EPI ISL 495527|B.1.140|South Africa|2020-06-23	0.0008426672	Africa
Africa|hCoV-19/Sierra Leone/KGH-G-8626/2020|EPI ISL 512817|A.12|Sierra Leone|2020-04-10	Africa|hCoV-19/South Africa/KRISP-0402/2020|EPI ISL 495527|B.1.140|South Africa|2020-06-23	0.0007414373	Africa
Africa|hCoV-19/Sierra Leone/KGH-G-8627/2020|EPI ISL 512818|B.1.5|Sierra Leone|2020-04-08	Africa|hCoV-19/South Africa/KRISP-0402/2020|EPI ISL 495527|B.1.140|South Africa|2020-06-23	0.0003031935	Africa
Africa|hCoV-19/Sierra Leone/KGH-G-8668/2020|EPI ISL 512819|A.12|Sierra Leone|2020-04-11	Africa|hCoV-19/South Africa/KRISP-0402/2020|EPI ISL 495527|B.1.140|South Africa|2020-06-23	0.0007258939	Africa
Africa|hCoV-19/Sierra Leone/KGH-G-8669/2020|EPI ISL 512820|A.12|Sierra Leone|2020-04-14	Africa|hCoV-19/South Africa/KRISP-0402/2020|EPI ISL 495527|B.1.140|South Africa|2020-06-23	0.0007751884	Africa
Africa|hCoV-19/South Africa/KRISP-0001/2020|EPI ISL 467431|B|South Africa|2020-03-23	Africa|hCoV-19/South Africa/KRISP-0402/2020|EPI ISL 495527|B.1.140|South Africa|2020-06-23	0.0003713818	Africa
Africa|hCoV-19/South Africa/KRISP-0016/2020|EPI ISL 467432|B.1.106|South Africa|2020-03-28	Africa|hCoV-19/South Africa/KRISP-0402/2020|EPI ISL 495527|B.1.140|South Africa|2020-06-23	0.0002694908	Africa
Africa|hCoV-19/South Africa/KRISP-0017/2020|EPI ISL 467433|B.1.5|South Africa|2020-04-03	Africa|hCoV-19/South Africa/KRISP-0402/2020|EPI ISL 495527|B.1.140|South Africa|2020-06-23	0.0002357997	Africa
Africa|hCoV-19/South Africa/KRISP-0019/2020|EPI ISL 467434|B.1.5|South Africa|2020-04-02	Africa|hCoV-19/South Africa/KRISP-0402/2020|EPI ISL 495527|B.1.140|South Africa|2020-06-23	0.0002357997	Africa
Africa|hCoV-19/South Africa/KRISP-0021/2020|EPI ISL 467435|B.1.5|South Africa|2020-04-02	Africa|hCoV-19/South Africa/KRISP-0402/2020|EPI ISL 495527|B.1.140|South Africa|2020-06-23	0.0002696089	Africa
Africa|hCoV-19/South Africa/KRISP-0024/2020|EPI ISL 467436|B.1.106|South Africa|2020-04-01	Africa|hCoV-19/South Africa/KRISP-0402/2020|EPI ISL 495527|B.1.140|South Africa|2020-06-23	0.0002770685	Africa
Africa|hCoV-19/South Africa/KRISP-0026/2020|EPI ISL 467437|B.1.106|South Africa|2020-04-01	Africa|hCoV-19/South Africa/KRISP-0402/2020|EPI ISL 495527|B.1.140|South Africa|2020-06-23	0.0002697365	Africa
Africa|hCoV-19/South Africa/KRISP-0028/2020|EPI ISL 467438|B.1.106|South Africa|2020-04-02	Africa|hCoV-19/South Africa/KRISP-0402/2020|EPI ISL 495527|B.1.140|South Africa|2020-06-23	0.0003124003	Africa
Africa|hCoV-19/South Africa/KRISP-0029/2020|EPI ISL 467439|B.1.5|South Africa|2020-04-02	Africa|hCoV-19/South Africa/KRISP-0402/2020|EPI ISL 495527|B.1.140|South Africa|2020-06-23	0.0002824371	Africa
Africa|hCoV-19/South Africa/KRISP-0033/2020|EPI ISL 467440|B.1.106|South Africa|2020-04-01	Africa|hCoV-19/South Africa/KRISP-0402/2020|EPI ISL 495527|B.1.140|South Africa|2020-06-23	0.0002727240	Africa
Africa|hCoV-19/South Africa/KRISP-0035/2020|EPI ISL 467441|B.1.5|South Africa|2020-03-27	Africa|hCoV-19/South Africa/KRISP-0402/2020|EPI ISL 495527|B.1.140|South Africa|2020-06-23	0.0002357918	Africa
Africa|hCoV-19/South Africa/KRISP-0041/2020|EPI ISL 467443|B.1.5|South Africa|2020-03-25	Africa|hCoV-19/South Africa/KRISP-0402/2020|EPI ISL 495527|B.1.140|South Africa|2020-06-23	0.0002357918	Africa
Africa|hCoV-19/South Africa/KRISP-005/2020|EPI ISL 455630|B.1.5|South Africa|2020-04-29	Africa|hCoV-19/South Africa/KRISP-0402/2020|EPI ISL 495527|B.1.140|South Africa|2020-06-23	0.0002802342	Africa
Africa|hCoV-19/South Africa/KRISP-0055/2020|EPI ISL 467444|B.1.5|South Africa|2020-03-24	Africa|hCoV-19/South Africa/KRISP-0402/2020|EPI ISL 495527|B.1.140|South Africa|2020-06-23	0.0002357916	Africa
Africa|hCoV-19/South Africa/KRISP-0056/2020|EPI ISL 467445|B.1.5|South Africa|2020-04-04	Africa|hCoV-19/South Africa/KRISP-0402/2020|EPI ISL 495527|B.1.140|South Africa|2020-06-23	0.0003031996	Africa
Africa|hCoV-19/South Africa/KRISP-0057/2020|EPI ISL 467446|B.1.5|South Africa|2020-03-29	Africa|hCoV-19/South Africa/KRISP-0402/2020|EPI ISL 495527|B.1.140|South Africa|2020-06-23	0.0002360462	Africa
Africa|hCoV-19/South Africa/KRISP-0059/2020|EPI ISL 467448|B.1.5|South Africa|2020-04-01	Africa|hCoV-19/South Africa/KRISP-0402/2020|EPI ISL 495527|B.1.140|South Africa|2020-06-23	0.0003073582	Africa
Africa|hCoV-19/South Africa/KRISP-0065/2020|EPI ISL 467449|B.1.106|South Africa|2020-04-04	Africa|hCoV-19/South Africa/KRISP-0402/2020|EPI ISL 495527|B.1.140|South Africa|2020-06-23	0.0002698817	Africa
Africa|hCoV-19/South Africa/KRISP-0066/2020|EPI ISL 467450|B.1.106|South Africa|2020-04-03	Africa|hCoV-19/South Africa/KRISP-0402/2020|EPI ISL 495527|B.1.140|South Africa|2020-06-23	0.0002694818	Africa
Africa|hCoV-19/South Africa/KRISP-0067/2020|EPI ISL 467451|B.1.5|South Africa|2020-04-03	Africa|hCoV-19/South Africa/KRISP-0402/2020|EPI ISL 495527|B.1.140|South Africa|2020-06-23	0.0002357918	Africa
Africa|hCoV-19/South Africa/KRISP-0074/2020|EPI ISL 467452|B.1.106|South Africa|2020-04-04	Africa|hCoV-19/South Africa/KRISP-0402/2020|EPI ISL 495527|B.1.140|South Africa|2020-06-23	0.0002753614	Africa
Africa|hCoV-19/South Africa/KRISP-0075/2020|EPI ISL 467453|B.1.106|South Africa|2020-04-04	Africa|hCoV-19/South Africa/KRISP-0402/2020|EPI ISL 495527|B.1.140|South Africa|2020-06-23	0.0002696271	Africa
Africa|hCoV-19/South Africa/KRISP-0080/2020|EPI ISL 467454|B.1.106|South Africa|2020-04-01	Africa|hCoV-19/South Africa/KRISP-0402/2020|EPI ISL 495527|B.1.140|South Africa|2020-06-23	0.0002694818	Africa
Africa|hCoV-19/South Africa/KRISP-0081/2020|EPI ISL 467455|B.1.106|South Africa|2020-04-06	Africa|hCoV-19/South Africa/KRISP-0402/2020|EPI ISL 495527|B.1.140|South Africa|2020-06-23	0.0002694818	Africa
Africa|hCoV-19/South Africa/KRISP-0084/2020|EPI ISL 467456|B.1.106|South Africa|2020-04-05	Africa|hCoV-19/South Africa/KRISP-0402/2020|EPI ISL 495527|B.1.140|South Africa|2020-06-23	0.0002694818	Africa
Africa|hCoV-19/South Africa/KRISP-0088/2020|EPI ISL 467457|B.1.106|South Africa|2020-04-07	Africa|hCoV-19/South Africa/KRISP-0402/2020|EPI ISL 495527|B.1.140|South Africa|2020-06-23	0.0002694818	Africa
Africa|hCoV-19/South Africa/KRISP-0089/2020|EPI ISL 467458|B.1.106|South Africa|2020-04-05	Africa|hCoV-19/South Africa/KRISP-0402/2020|EPI ISL 495527|B.1.140|South Africa|2020-06-23	0.0002748223	Africa
Africa|hCoV-19/South Africa/KRISP-0090/2020|EPI ISL 467459|B.1.106|South Africa|2020-04-03	Africa|hCoV-19/South Africa/KRISP-0402/2020|EPI ISL 495527|B.1.140|South Africa|2020-06-23	0.0002757502	Africa
Africa|hCoV-19/South Africa/KRISP-0096/2020|EPI ISL 467461|B.1.106|South Africa|2020-04-01	Africa|hCoV-19/South Africa/KRISP-0402/2020|EPI ISL 495527|B.1.140|South Africa|2020-06-23	0.0002716131	Africa
Africa|hCoV-19/South Africa/KRISP-0097/2020|EPI ISL 467462|B.1.106|South Africa|2020-04-01	Africa|hCoV-19/South Africa/KRISP-0402/2020|EPI ISL 495527|B.1.140|South Africa|2020-06-23	0.0002696544	Africa
Africa|hCoV-19/South Africa/KRISP-0111/2020|EPI ISL 467465|B.1.106|South Africa|2020-04-01	Africa|hCoV-19/South Africa/KRISP-0402/2020|EPI ISL 495527|B.1.140|South Africa|2020-06-23	0.0003721014	Africa
Africa|hCoV-19/South Africa/KRISP-0113/2020|EPI ISL 467467|B.1.106|South Africa|2020-04-05	Africa|hCoV-19/South Africa/KRISP-0402/2020|EPI ISL 495527|B.1.140|South Africa|2020-06-23	0.0003031863	Africa
Africa|hCoV-19/South Africa/KRISP-0115/2020|EPI ISL 467468|B.1.5|South Africa|2020-04-04	Africa|hCoV-19/South Africa/KRISP-0402/2020|EPI ISL 495527|B.1.140|South Africa|2020-06-23	0.0002357918	Africa
Africa|hCoV-19/South Africa/KRISP-0118/2020|EPI ISL 467470|B.1.106|South Africa|2020-04-01	Africa|hCoV-19/South Africa/KRISP-0402/2020|EPI ISL 495527|B.1.140|South Africa|2020-06-23	0.0002694908	Africa
Africa|hCoV-19/South Africa/KRISP-0119/2020|EPI ISL 467471|B.1.5|South Africa|2020-04-01	Africa|hCoV-19/South Africa/KRISP-0402/2020|EPI ISL 495527|B.1.140|South Africa|2020-06-23	0.0002357918	Africa
Africa|hCoV-19/South Africa/KRISP-012/2020|EPI ISL 421576|B.1.1.10|South Africa|2020-04-01	Africa|hCoV-19/South Africa/KRISP-0402/2020|EPI ISL 495527|B.1.140|South Africa|2020-06-23	0.0004721864	Africa
Africa|hCoV-19/South Africa/KRISP-0120/2020|EPI ISL 467472|B.1.106|South Africa|2020-04-01	Africa|hCoV-19/South Africa/KRISP-0402/2020|EPI ISL 495527|B.1.140|South Africa|2020-06-23	0.0003031864	Africa
Africa|hCoV-19/South Africa/KRISP-0123/2020|EPI ISL 467475|B.1.5|South Africa|2020-05-14	Africa|hCoV-19/South Africa/KRISP-0402/2020|EPI ISL 495527|B.1.140|South Africa|2020-06-23	0.0003368818	Africa
Africa|hCoV-19/South Africa/KRISP-0124/2020|EPI ISL 467476|B.1.1.57|South Africa|2020-05-13	Africa|hCoV-19/South Africa/KRISP-0402/2020|EPI ISL 495527|B.1.140|South Africa|2020-06-23	0.0003731452	Africa
Africa|hCoV-19/South Africa/KRISP-0125/2020|EPI ISL 467477|B.1.1.52|South Africa|2020-05-13	Africa|hCoV-19/South Africa/KRISP-0402/2020|EPI ISL 495527|B.1.140|South Africa|2020-06-23	0.0004380112	Africa
Africa|hCoV-19/South Africa/KRISP-0126/2020|EPI ISL 467478|B.1.1.40|South Africa|2020-05-13	Africa|hCoV-19/South Africa/KRISP-0402/2020|EPI ISL 495527|B.1.140|South Africa|2020-06-23	0.0005391233	Africa
Africa|hCoV-19/South Africa/KRISP-0127/2020|EPI ISL 467479|B.1.5.19|South Africa|2020-05-13	Africa|hCoV-19/South Africa/KRISP-0402/2020|EPI ISL 495527|B.1.140|South Africa|2020-06-23	0.0003368738	Africa
Africa|hCoV-19/South Africa/KRISP-0128/2020|EPI ISL 467480|B.1.1.57|South Africa|2020-05-13	Africa|hCoV-19/South Africa/KRISP-0402/2020|EPI ISL 495527|B.1.140|South Africa|2020-06-23	0.0003721859	Africa
Africa|hCoV-19/South Africa/KRISP-0129/2020|EPI ISL 467481|B.1.1.52|South Africa|2020-05-13	Africa|hCoV-19/South Africa/KRISP-0402/2020|EPI ISL 495527|B.1.140|South Africa|2020-06-23	0.0004717140	Africa
Africa|hCoV-19/South Africa/KRISP-0130/2020|EPI ISL 467482|B.1.1.57|South Africa|2020-05-13	Africa|hCoV-19/South Africa/KRISP-0402/2020|EPI ISL 495527|B.1.140|South Africa|2020-06-23	0.0004043017	Africa
Africa|hCoV-19/South Africa/KRISP-0131/2020|EPI ISL 467483|B.1.5|South Africa|2020-05-13	Africa|hCoV-19/South Africa/KRISP-0402/2020|EPI ISL 495527|B.1.140|South Africa|2020-06-23	0.0003031874	Africa
Africa|hCoV-19/South Africa/KRISP-0132/2020|EPI ISL 467484|B.1.1.40|South Africa|2020-05-13	Africa|hCoV-19/South Africa/KRISP-0402/2020|EPI ISL 495527|B.1.140|South Africa|2020-06-23	0.0004379920	Africa
Africa|hCoV-19/South Africa/KRISP-0133/2020|EPI ISL 467485|B.1.1.57|South Africa|2020-05-13	Africa|hCoV-19/South Africa/KRISP-0402/2020|EPI ISL 495527|B.1.140|South Africa|2020-06-23	0.0004380111	Africa
Africa|hCoV-19/South Africa/KRISP-0134/2020|EPI ISL 467486|B.1.1.206|South Africa|2020-05-14	Africa|hCoV-19/South Africa/KRISP-0402/2020|EPI ISL 495527|B.1.140|South Africa|2020-06-23	0.0004042921	Africa
Africa|hCoV-19/South Africa/KRISP-0135/2020|EPI ISL 467487|B.1.1.57|South Africa|2020-05-14	Africa|hCoV-19/South Africa/KRISP-0402/2020|EPI ISL 495527|B.1.140|South Africa|2020-06-23	0.0003736648	Africa
Africa|hCoV-19/South Africa/KRISP-0136/2020|EPI ISL 467488|B.1.5|South Africa|2020-05-14	Africa|hCoV-19/South Africa/KRISP-0402/2020|EPI ISL 495527|B.1.140|South Africa|2020-06-23	0.0003705849	Africa
Africa|hCoV-19/South Africa/KRISP-0137/2020|EPI ISL 467489|B.1.1.52|South Africa|2020-05-14	Africa|hCoV-19/South Africa/KRISP-0402/2020|EPI ISL 495527|B.1.140|South Africa|2020-06-23	0.0004380111	Africa
Africa|hCoV-19/South Africa/KRISP-0138/2020|EPI ISL 467490|B.1.1.53|South Africa|2020-05-14	Africa|hCoV-19/South Africa/KRISP-0402/2020|EPI ISL 495527|B.1.140|South Africa|2020-06-23	0.0004380215	Africa
Africa|hCoV-19/South Africa/KRISP-0139/2020|EPI ISL 467491|B.1.1|South Africa|2020-05-16	Africa|hCoV-19/South Africa/KRISP-0402/2020|EPI ISL 495527|B.1.140|South Africa|2020-06-23	0.0004043098	Africa
Africa|hCoV-19/South Africa/KRISP-0143/2020|EPI ISL 467493|B.1.1.56|South Africa|2020-05-21	Africa|hCoV-19/South Africa/KRISP-0402/2020|EPI ISL 495527|B.1.140|South Africa|2020-06-23	0.0004042921	Africa
Africa|hCoV-19/South Africa/KRISP-0144/2020|EPI ISL 467494|B.1.5.16|South Africa|2020-05-30	Africa|hCoV-19/South Africa/KRISP-0402/2020|EPI ISL 495527|B.1.140|South Africa|2020-06-23	0.0003031935	Africa
Africa|hCoV-19/South Africa/KRISP-0145/2020|EPI ISL 467495|B.1.106|South Africa|2020-05-30	Africa|hCoV-19/South Africa/KRISP-0402/2020|EPI ISL 495527|B.1.140|South Africa|2020-06-23	0.0003031731	Africa
Africa|hCoV-19/South Africa/KRISP-0148/2020|EPI ISL 467498|B.1.1|South Africa|2020-05-30	Africa|hCoV-19/South Africa/KRISP-0402/2020|EPI ISL 495527|B.1.140|South Africa|2020-06-23	0.0004380406	Africa
Africa|hCoV-19/South Africa/KRISP-0149/2020|EPI ISL 467499|B.1.1|South Africa|2020-05-30	Africa|hCoV-19/South Africa/KRISP-0402/2020|EPI ISL 495527|B.1.140|South Africa|2020-06-23	0.0003705936	Africa
Africa|hCoV-19/South Africa/KRISP-0150/2020|EPI ISL 467500|B.1.1.75|South Africa|2020-05-30	Africa|hCoV-19/South Africa/KRISP-0402/2020|EPI ISL 495527|B.1.140|South Africa|2020-06-23	0.0005391126	Africa
Africa|hCoV-19/South Africa/KRISP-0151/2020|EPI ISL 467501|B.1.1|South Africa|2020-06-01	Africa|hCoV-19/South Africa/KRISP-0402/2020|EPI ISL 495527|B.1.140|South Africa|2020-06-23	0.0004388006	Africa
Africa|hCoV-19/South Africa/KRISP-0152/2020|EPI ISL 467502|B.1.1|South Africa|2020-06-01	Africa|hCoV-19/South Africa/KRISP-0402/2020|EPI ISL 495527|B.1.140|South Africa|2020-06-23	0.0004043098	Africa
Africa|hCoV-19/South Africa/KRISP-0153/2020|EPI ISL 467503|B.1.1|South Africa|2020-06-01	Africa|hCoV-19/South Africa/KRISP-0402/2020|EPI ISL 495527|B.1.140|South Africa|2020-06-23	0.0004380111	Africa
Africa|hCoV-19/South Africa/KRISP-0154/2020|EPI ISL 467504|B.1.1|South Africa|2020-06-01	Africa|hCoV-19/South Africa/KRISP-0402/2020|EPI ISL 495527|B.1.140|South Africa|2020-06-23	0.0003391584	Africa
Africa|hCoV-19/South Africa/KRISP-0155/2020|EPI ISL 467505|B.1.106|South Africa|2020-06-01	Africa|hCoV-19/South Africa/KRISP-0402/2020|EPI ISL 495527|B.1.140|South Africa|2020-06-23	0.0003415161	Africa
Africa|hCoV-19/South Africa/KRISP-0157/2020|EPI ISL 467507|B.1.1.273|South Africa|2020-05-25	Africa|hCoV-19/South Africa/KRISP-0402/2020|EPI ISL 495527|B.1.140|South Africa|2020-06-23	0.0004717043	Africa
Africa|hCoV-19/South Africa/KRISP-0158/2020|EPI ISL 467508|B.1.106|South Africa|2020-05-28	Africa|hCoV-19/South Africa/KRISP-0402/2020|EPI ISL 495527|B.1.140|South Africa|2020-06-23	0.0003705923	Africa
Africa|hCoV-19/South Africa/KRISP-0159/2020|EPI ISL 467509|B.1.5|South Africa|2020-06-01	Africa|hCoV-19/South Africa/KRISP-0402/2020|EPI ISL 495527|B.1.140|South Africa|2020-06-23	0.0002357918	Africa
Africa|hCoV-19/South Africa/KRISP-0160/2020|EPI ISL 467510|B.1.5|South Africa|2020-06-01	Africa|hCoV-19/South Africa/KRISP-0402/2020|EPI ISL 495527|B.1.140|South Africa|2020-06-23	0.0002383444	Africa
Africa|hCoV-19/South Africa/KRISP-0161/2020|EPI ISL 467511|B.1.106|South Africa|2020-06-01	Africa|hCoV-19/South Africa/KRISP-0402/2020|EPI ISL 495527|B.1.140|South Africa|2020-06-23	0.0003368806	Africa
Africa|hCoV-19/South Africa/KRISP-0165/2020|EPI ISL 467515|B.1.1|South Africa|2020-05-29	Africa|hCoV-19/South Africa/KRISP-0402/2020|EPI ISL 495527|B.1.140|South Africa|2020-06-23	0.0003730402	Africa
Africa|hCoV-19/South Africa/KRISP-0166/2020|EPI ISL 467516|B.1.5|South Africa|2020-04-14	Africa|hCoV-19/South Africa/KRISP-0402/2020|EPI ISL 495527|B.1.140|South Africa|2020-06-23	0.0003369033	Africa
Africa|hCoV-19/South Africa/KRISP-0167/2020|EPI ISL 467517|B.1.106|South Africa|2020-06-02	Africa|hCoV-19/South Africa/KRISP-0402/2020|EPI ISL 495527|B.1.140|South Africa|2020-06-23	0.0003368805	Africa
Africa|hCoV-19/South Africa/KRISP-0168/2020|EPI ISL 467518|B.1.106|South Africa|2020-05-28	Africa|hCoV-19/South Africa/KRISP-0402/2020|EPI ISL 495527|B.1.140|South Africa|2020-06-23	0.0003368805	Africa
Africa|hCoV-19/South Africa/KRISP-0169/2020|EPI ISL 467519|B.1|South Africa|2020-05-31	Africa|hCoV-19/South Africa/KRISP-0402/2020|EPI ISL 495527|B.1.140|South Africa|2020-06-23	0.0003385764	Africa
Africa|hCoV-19/South Africa/KRISP-0170/2020|EPI ISL 467520|B.1.1.273|South Africa|2020-05-31	Africa|hCoV-19/South Africa/KRISP-0402/2020|EPI ISL 495527|B.1.140|South Africa|2020-06-23	0.0004735709	Africa
Africa|hCoV-19/South Africa/KRISP-0174/2020|EPI ISL 467524|B.1.106|South Africa|2020-06-04	Africa|hCoV-19/South Africa/KRISP-0402/2020|EPI ISL 495527|B.1.140|South Africa|2020-06-23	0.0003368805	Africa
Africa|hCoV-19/South Africa/KRISP-0175/2020|EPI ISL 482702|B.1.1.273|South Africa|2020-06-05	Africa|hCoV-19/South Africa/KRISP-0402/2020|EPI ISL 495527|B.1.140|South Africa|2020-06-23	0.0004733581	Africa
Africa|hCoV-19/South Africa/KRISP-0178/2020|EPI ISL 482704|B.1.1.57|South Africa|2020-06-05	Africa|hCoV-19/South Africa/KRISP-0402/2020|EPI ISL 495527|B.1.140|South Africa|2020-06-23	0.0004734637	Africa
Africa|hCoV-19/South Africa/KRISP-0179/2020|EPI ISL 482705|B.1.5.16|South Africa|2020-06-06	Africa|hCoV-19/South Africa/KRISP-0402/2020|EPI ISL 495527|B.1.140|South Africa|2020-06-23	0.0004380008	Africa
Africa|hCoV-19/South Africa/KRISP-0185/2020|EPI ISL 482708|B.1.1|South Africa|2020-06-07	Africa|hCoV-19/South Africa/KRISP-0402/2020|EPI ISL 495527|B.1.140|South Africa|2020-06-23	0.0004380303	Africa
Africa|hCoV-19/South Africa/KRISP-0190/2020|EPI ISL 482709|B.1.1.273|South Africa|2020-06-06	Africa|hCoV-19/South Africa/KRISP-0402/2020|EPI ISL 495527|B.1.140|South Africa|2020-06-23	0.0004720702	Africa
Africa|hCoV-19/South Africa/KRISP-0191/2020|EPI ISL 482710|B.1.106|South Africa|2020-06-04	Africa|hCoV-19/South Africa/KRISP-0402/2020|EPI ISL 495527|B.1.140|South Africa|2020-06-23	0.0003707759	Africa
Africa|hCoV-19/South Africa/KRISP-0193/2020|EPI ISL 482848|B.1.106|South Africa|2020-06-03	Africa|hCoV-19/South Africa/KRISP-0402/2020|EPI ISL 495527|B.1.140|South Africa|2020-06-23	0.0003400763	Africa
Africa|hCoV-19/South Africa/KRISP-0194/2020|EPI ISL 482849|B.1.106|South Africa|2020-06-06	Africa|hCoV-19/South Africa/KRISP-0402/2020|EPI ISL 495527|B.1.140|South Africa|2020-06-23	0.0003490731	Africa
Africa|hCoV-19/South Africa/KRISP-0195/2020|EPI ISL 482850|B.1.106|South Africa|2020-06-07	Africa|hCoV-19/South Africa/KRISP-0402/2020|EPI ISL 495527|B.1.140|South Africa|2020-06-23	0.0004139396	Africa
Africa|hCoV-19/South Africa/KRISP-0196/2020|EPI ISL 482712|B.1.106|South Africa|2020-06-08	Africa|hCoV-19/South Africa/KRISP-0402/2020|EPI ISL 495527|B.1.140|South Africa|2020-06-23	0.0004042731	Africa
Africa|hCoV-19/South Africa/KRISP-0197/2020|EPI ISL 482713|B.1.1.206|South Africa|2020-06-08	Africa|hCoV-19/South Africa/KRISP-0402/2020|EPI ISL 495527|B.1.140|South Africa|2020-06-23	0.0004438123	Africa
Africa|hCoV-19/South Africa/KRISP-0198/2020|EPI ISL 482851|B.1.1|South Africa|2020-06-11	Africa|hCoV-19/South Africa/KRISP-0402/2020|EPI ISL 495527|B.1.140|South Africa|2020-06-23	0.0004101642	Africa
Africa|hCoV-19/South Africa/KRISP-0199/2020|EPI ISL 482714|B.1.5|South Africa|2020-06-11	Africa|hCoV-19/South Africa/KRISP-0402/2020|EPI ISL 495527|B.1.140|South Africa|2020-06-23	0.0003411909	Africa
Africa|hCoV-19/South Africa/KRISP-02/2020|EPI ISL 421572|B|South Africa|2020-03-23	Africa|hCoV-19/South Africa/KRISP-0402/2020|EPI ISL 495527|B.1.140|South Africa|2020-06-23	0.0005855941	Africa
Africa|hCoV-19/South Africa/KRISP-0200/2020|EPI ISL 482715|B.1.5|South Africa|2020-06-11	Africa|hCoV-19/South Africa/KRISP-0402/2020|EPI ISL 495527|B.1.140|South Africa|2020-06-23	0.0002728171	Africa
Africa|hCoV-19/South Africa/KRISP-0201/2020|EPI ISL 482716|B.1.1|South Africa|2020-06-11	Africa|hCoV-19/South Africa/KRISP-0402/2020|EPI ISL 495527|B.1.140|South Africa|2020-06-23	0.0003705936	Africa
Africa|hCoV-19/South Africa/KRISP-0203/2020|EPI ISL 482852|B.1.1|South Africa|2020-06-11	Africa|hCoV-19/South Africa/KRISP-0402/2020|EPI ISL 495527|B.1.140|South Africa|2020-06-23	0.0004045551	Africa
Africa|hCoV-19/South Africa/KRISP-0206/2020|EPI ISL 482719|B.1.5|South Africa|2020-06-11	Africa|hCoV-19/South Africa/KRISP-0402/2020|EPI ISL 495527|B.1.140|South Africa|2020-06-23	0.0003377223	Africa
Africa|hCoV-19/South Africa/KRISP-0211/2020|EPI ISL 482720|B.1.5|South Africa|2020-06-11	Africa|hCoV-19/South Africa/KRISP-0402/2020|EPI ISL 495527|B.1.140|South Africa|2020-06-23	0.0002358609	Africa
Africa|hCoV-19/South Africa/KRISP-0212/2020|EPI ISL 482721|B.1.5|South Africa|2020-06-11	Africa|hCoV-19/South Africa/KRISP-0402/2020|EPI ISL 495527|B.1.140|South Africa|2020-06-23	0.0002364823	Africa
Africa|hCoV-19/South Africa/KRISP-0213/2020|EPI ISL 482722|B.1.5|South Africa|2020-06-11	Africa|hCoV-19/South Africa/KRISP-0402/2020|EPI ISL 495527|B.1.140|South Africa|2020-06-23	0.0002696907	Africa
Africa|hCoV-19/South Africa/KRISP-0214/2020|EPI ISL 482723|B.1.5|South Africa|2020-06-11	Africa|hCoV-19/South Africa/KRISP-0402/2020|EPI ISL 495527|B.1.140|South Africa|2020-06-23	0.0003721467	Africa
Africa|hCoV-19/South Africa/KRISP-0224/2020|EPI ISL 482724|B.1.144|South Africa|2020-06-11	Africa|hCoV-19/South Africa/KRISP-0402/2020|EPI ISL 495527|B.1.140|South Africa|2020-06-23	0.0003068659	Africa
Africa|hCoV-19/South Africa/KRISP-0243/2020|EPI ISL 482725|B.1.140|South Africa|2020-06-14	Africa|hCoV-19/South Africa/KRISP-0402/2020|EPI ISL 495527|B.1.140|South Africa|2020-06-23	0.0001727305	Africa
Africa|hCoV-19/South Africa/KRISP-0245/2020|EPI ISL 482726|B.1.144|South Africa|2020-06-14	Africa|hCoV-19/South Africa/KRISP-0402/2020|EPI ISL 495527|B.1.140|South Africa|2020-06-23	0.0003368806	Africa
Africa|hCoV-19/South Africa/KRISP-0255/2020|EPI ISL 482728|B.1.5|South Africa|2020-06-14	Africa|hCoV-19/South Africa/KRISP-0402/2020|EPI ISL 495527|B.1.140|South Africa|2020-06-23	0.0003064523	Africa
Africa|hCoV-19/South Africa/KRISP-0259/2020|EPI ISL 482729|B.1|South Africa|2020-06-15	Africa|hCoV-19/South Africa/KRISP-0402/2020|EPI ISL 495527|B.1.140|South Africa|2020-06-23	0.0004113731	Africa
Africa|hCoV-19/South Africa/KRISP-0260/2020|EPI ISL 482730|B.1.140|South Africa|2020-06-15	Africa|hCoV-19/South Africa/KRISP-0402/2020|EPI ISL 495527|B.1.140|South Africa|2020-06-23	0.0002397226	Africa
Africa|hCoV-19/South Africa/KRISP-0261/2020|EPI ISL 482731|B.1.5|South Africa|2020-06-15	Africa|hCoV-19/South Africa/KRISP-0402/2020|EPI ISL 495527|B.1.140|South Africa|2020-06-23	0.0003752376	Africa
Africa|hCoV-19/South Africa/KRISP-0266/2020|EPI ISL 482853|B.1.1|South Africa|2020-06-17	Africa|hCoV-19/South Africa/KRISP-0402/2020|EPI ISL 495527|B.1.140|South Africa|2020-06-23	0.0005391944	Africa
Africa|hCoV-19/South Africa/KRISP-0267/2020|EPI ISL 482854|A|South Africa|2020-06-17	Africa|hCoV-19/South Africa/KRISP-0402/2020|EPI ISL 495527|B.1.140|South Africa|2020-06-23	0.0009231218	Africa
Africa|hCoV-19/South Africa/KRISP-0268/2020|EPI ISL 482855|B.1.1.117|South Africa|2020-06-17	Africa|hCoV-19/South Africa/KRISP-0402/2020|EPI ISL 495527|B.1.140|South Africa|2020-06-23	0.0004432842	Africa
Africa|hCoV-19/South Africa/KRISP-0269/2020|EPI ISL 482856|B.1.5|South Africa|2020-06-17	Africa|hCoV-19/South Africa/KRISP-0402/2020|EPI ISL 495527|B.1.140|South Africa|2020-06-23	0.0003759966	Africa
Africa|hCoV-19/South Africa/KRISP-0270/2020|EPI ISL 482857|B.1.1.117|South Africa|2020-06-17	Africa|hCoV-19/South Africa/KRISP-0402/2020|EPI ISL 495527|B.1.140|South Africa|2020-06-23	0.0004762447	Africa
Africa|hCoV-19/South Africa/KRISP-0271/2020|EPI ISL 482858|B.1.1|South Africa|2020-06-17	Africa|hCoV-19/South Africa/KRISP-0402/2020|EPI ISL 495527|B.1.140|South Africa|2020-06-23	0.0005502479	Africa
Africa|hCoV-19/South Africa/KRISP-0272/2020|EPI ISL 482859|B.1.1|South Africa|2020-06-17	Africa|hCoV-19/South Africa/KRISP-0402/2020|EPI ISL 495527|B.1.140|South Africa|2020-06-23	0.0004109125	Africa
Africa|hCoV-19/South Africa/KRISP-0273/2020|EPI ISL 482860|B.1.1.57|South Africa|2020-06-18	Africa|hCoV-19/South Africa/KRISP-0402/2020|EPI ISL 495527|B.1.140|South Africa|2020-06-23	0.0005827165	Africa
Africa|hCoV-19/South Africa/KRISP-0274/2020|EPI ISL 482861|B.1.1.57|South Africa|2020-06-18	Africa|hCoV-19/South Africa/KRISP-0402/2020|EPI ISL 495527|B.1.140|South Africa|2020-06-23	0.0005821584	Africa
Africa|hCoV-19/South Africa/KRISP-0275/2020|EPI ISL 482862|B.1.1|South Africa|2020-06-18	Africa|hCoV-19/South Africa/KRISP-0402/2020|EPI ISL 495527|B.1.140|South Africa|2020-06-23	0.0004052070	Africa
Africa|hCoV-19/South Africa/KRISP-0276/2020|EPI ISL 482863|B.1.1.57|South Africa|2020-06-18	Africa|hCoV-19/South Africa/KRISP-0402/2020|EPI ISL 495527|B.1.140|South Africa|2020-06-23	0.0005503839	Africa
Africa|hCoV-19/South Africa/KRISP-0277/2020|EPI ISL 482864|B.1.1.273|South Africa|2020-06-16	Africa|hCoV-19/South Africa/KRISP-0402/2020|EPI ISL 495527|B.1.140|South Africa|2020-06-23	0.0006189327	Africa
Africa|hCoV-19/South Africa/KRISP-0278/2020|EPI ISL 482865|B.1.1.75|South Africa|2020-06-16	Africa|hCoV-19/South Africa/KRISP-0402/2020|EPI ISL 495527|B.1.140|South Africa|2020-06-23	0.0004754731	Africa
Africa|hCoV-19/South Africa/KRISP-0279/2020|EPI ISL 482866|B.1.1.56|South Africa|2020-06-16	Africa|hCoV-19/South Africa/KRISP-0402/2020|EPI ISL 495527|B.1.140|South Africa|2020-06-23	0.0004835899	Africa
Africa|hCoV-19/South Africa/KRISP-0280/2020|EPI ISL 482867|B.1.1.206|South Africa|2020-06-16	Africa|hCoV-19/South Africa/KRISP-0402/2020|EPI ISL 495527|B.1.140|South Africa|2020-06-23	0.0004717138	Africa
Africa|hCoV-19/South Africa/KRISP-0281/2020|EPI ISL 482868|B.1.1.206|South Africa|2020-06-16	Africa|hCoV-19/South Africa/KRISP-0402/2020|EPI ISL 495527|B.1.140|South Africa|2020-06-23	0.0004810981	Africa
Africa|hCoV-19/South Africa/KRISP-0282/2020|EPI ISL 482869|B.1.1.206|South Africa|2020-06-16	Africa|hCoV-19/South Africa/KRISP-0402/2020|EPI ISL 495527|B.1.140|South Africa|2020-06-23	0.0005151543	Africa
Africa|hCoV-19/South Africa/KRISP-0283/2020|EPI ISL 482870|B.1.1.206|South Africa|2020-06-16	Africa|hCoV-19/South Africa/KRISP-0402/2020|EPI ISL 495527|B.1.140|South Africa|2020-06-23	0.0004899811	Africa
Africa|hCoV-19/South Africa/KRISP-0284/2020|EPI ISL 482871|B.1.1.206|South Africa|2020-06-16	Africa|hCoV-19/South Africa/KRISP-0402/2020|EPI ISL 495527|B.1.140|South Africa|2020-06-23	0.0005439296	Africa
Africa|hCoV-19/South Africa/KRISP-0285/2020|EPI ISL 482872|B.1.1.206|South Africa|2020-06-16	Africa|hCoV-19/South Africa/KRISP-0402/2020|EPI ISL 495527|B.1.140|South Africa|2020-06-23	0.0005142006	Africa
Africa|hCoV-19/South Africa/KRISP-0286/2020|EPI ISL 487277|B.1.1|South Africa|2020-06-26	Africa|hCoV-19/South Africa/KRISP-0402/2020|EPI ISL 495527|B.1.140|South Africa|2020-06-23	0.0003705937	Africa
Africa|hCoV-19/South Africa/KRISP-0287/2020|EPI ISL 487278|B.1.1.84|South Africa|2020-06-26	Africa|hCoV-19/South Africa/KRISP-0402/2020|EPI ISL 495527|B.1.140|South Africa|2020-06-23	0.0004078504	Africa
Africa|hCoV-19/South Africa/KRISP-0288/2020|EPI ISL 487279|B.1.140|South Africa|2020-06-26	Africa|hCoV-19/South Africa/KRISP-0402/2020|EPI ISL 495527|B.1.140|South Africa|2020-06-23	0.0001372947	Africa
Africa|hCoV-19/South Africa/KRISP-0290/2020|EPI ISL 487280|B.1.1.84|South Africa|2020-06-26	Africa|hCoV-19/South Africa/KRISP-0402/2020|EPI ISL 495527|B.1.140|South Africa|2020-06-23	0.0004393536	Africa
Africa|hCoV-19/South Africa/KRISP-0291/2020|EPI ISL 487281|B.1.1.84|South Africa|2020-06-26	Africa|hCoV-19/South Africa/KRISP-0402/2020|EPI ISL 495527|B.1.140|South Africa|2020-06-23	0.0005063510	Africa
Africa|hCoV-19/South Africa/KRISP-0293/2020|EPI ISL 487282|B.1.5|South Africa|2020-06-25	Africa|hCoV-19/South Africa/KRISP-0402/2020|EPI ISL 495527|B.1.140|South Africa|2020-06-23	0.0004852155	Africa
Africa|hCoV-19/South Africa/KRISP-0296/2020|EPI ISL 487284|B.1.1.57|South Africa|2020-06-26	Africa|hCoV-19/South Africa/KRISP-0402/2020|EPI ISL 495527|B.1.140|South Africa|2020-06-23	0.0004111238	Africa
Africa|hCoV-19/South Africa/KRISP-0297/2020|EPI ISL 487285|B.1.1.84|South Africa|2020-06-26	Africa|hCoV-19/South Africa/KRISP-0402/2020|EPI ISL 495527|B.1.140|South Africa|2020-06-23	0.0003065491	Africa
Africa|hCoV-19/South Africa/KRISP-0299/2020|EPI ISL 487287|B.1.140|South Africa|2020-06-25	Africa|hCoV-19/South Africa/KRISP-0402/2020|EPI ISL 495527|B.1.140|South Africa|2020-06-23	0.0001358447	Africa
Africa|hCoV-19/South Africa/KRISP-0300/2020|EPI ISL 487288|B.1.140|South Africa|2020-06-25	Africa|hCoV-19/South Africa/KRISP-0402/2020|EPI ISL 495527|B.1.140|South Africa|2020-06-23	0.0000673531	Africa
Africa|hCoV-19/South Africa/KRISP-0302/2020|EPI ISL 487289|B.1.5|South Africa|2020-06-24	Africa|hCoV-19/South Africa/KRISP-0402/2020|EPI ISL 495527|B.1.140|South Africa|2020-06-23	0.0003461445	Africa
Africa|hCoV-19/South Africa/KRISP-0303/2020|EPI ISL 487348|B.1.144|South Africa|2020-06-25	Africa|hCoV-19/South Africa/KRISP-0402/2020|EPI ISL 495527|B.1.140|South Africa|2020-06-23	0.0004453513	Africa
Africa|hCoV-19/South Africa/KRISP-0305/2020|EPI ISL 487291|B.1.1.206|South Africa|2020-06-24	Africa|hCoV-19/South Africa/KRISP-0402/2020|EPI ISL 495527|B.1.140|South Africa|2020-06-23	0.0004560565	Africa
Africa|hCoV-19/South Africa/KRISP-0308/2020|EPI ISL 487292|C.1|South Africa|2020-06-24	Africa|hCoV-19/South Africa/KRISP-0402/2020|EPI ISL 495527|B.1.140|South Africa|2020-06-23	0.0005093591	Africa
Africa|hCoV-19/South Africa/KRISP-0309/2020|EPI ISL 487293|C.1|South Africa|2020-06-24	Africa|hCoV-19/South Africa/KRISP-0402/2020|EPI ISL 495527|B.1.140|South Africa|2020-06-23	0.0005908380	Africa
Africa|hCoV-19/South Africa/KRISP-0310/2020|EPI ISL 487294|C.1|South Africa|2020-06-24	Africa|hCoV-19/South Africa/KRISP-0402/2020|EPI ISL 495527|B.1.140|South Africa|2020-06-23	0.0005449851	Africa
Africa|hCoV-19/South Africa/KRISP-0312/2020|EPI ISL 487295|B.1.1.62|South Africa|2020-06-24	Africa|hCoV-19/South Africa/KRISP-0402/2020|EPI ISL 495527|B.1.140|South Africa|2020-06-23	0.0004397296	Africa
Africa|hCoV-19/South Africa/KRISP-0318/2020|EPI ISL 487297|B.1.1.206|South Africa|2020-06-23	Africa|hCoV-19/South Africa/KRISP-0402/2020|EPI ISL 495527|B.1.140|South Africa|2020-06-23	0.0004382031	Africa
Africa|hCoV-19/South Africa/KRISP-0321/2020|EPI ISL 487298|B.1.1.206|South Africa|2020-06-24	Africa|hCoV-19/South Africa/KRISP-0402/2020|EPI ISL 495527|B.1.140|South Africa|2020-06-23	0.0005180052	Africa
Africa|hCoV-19/South Africa/KRISP-0322/2020|EPI ISL 487299|B.1.1.288|South Africa|2020-06-24	Africa|hCoV-19/South Africa/KRISP-0402/2020|EPI ISL 495527|B.1.140|South Africa|2020-06-23	0.0003832847	Africa
Africa|hCoV-19/South Africa/KRISP-0323/2020|EPI ISL 487300|B.1.1.288|South Africa|2020-06-24	Africa|hCoV-19/South Africa/KRISP-0402/2020|EPI ISL 495527|B.1.140|South Africa|2020-06-23	0.0003766581	Africa
Africa|hCoV-19/South Africa/KRISP-0327/2020|EPI ISL 487301|C.1|South Africa|2020-06-24	Africa|hCoV-19/South Africa/KRISP-0402/2020|EPI ISL 495527|B.1.140|South Africa|2020-06-23	0.0005603078	Africa
Africa|hCoV-19/South Africa/KRISP-0331/2020|EPI ISL 487302|B.1.1.206|South Africa|2020-06-24	Africa|hCoV-19/South Africa/KRISP-0402/2020|EPI ISL 495527|B.1.140|South Africa|2020-06-23	0.0004798610	Africa
Africa|hCoV-19/South Africa/KRISP-0332/2020|EPI ISL 487303|C.1|South Africa|2020-06-24	Africa|hCoV-19/South Africa/KRISP-0402/2020|EPI ISL 495527|B.1.140|South Africa|2020-06-23	0.0005839803	Africa
Africa|hCoV-19/South Africa/KRISP-0336/2020|EPI ISL 487304|B.1.1.273|South Africa|2020-06-18	Africa|hCoV-19/South Africa/KRISP-0402/2020|EPI ISL 495527|B.1.140|South Africa|2020-06-23	0.0005728689	Africa
Africa|hCoV-19/South Africa/KRISP-0337/2020|EPI ISL 495517|B.1.1.273|South Africa|2020-06-18	Africa|hCoV-19/South Africa/KRISP-0402/2020|EPI ISL 495527|B.1.140|South Africa|2020-06-23	0.0005890633	Africa
Africa|hCoV-19/South Africa/KRISP-0338/2020|EPI ISL 487305|B.1.1.273|South Africa|2020-06-18	Africa|hCoV-19/South Africa/KRISP-0402/2020|EPI ISL 495527|B.1.140|South Africa|2020-06-23	0.0005433092	Africa
Africa|hCoV-19/South Africa/KRISP-0339/2020|EPI ISL 487306|B.1.1.273|South Africa|2020-06-18	Africa|hCoV-19/South Africa/KRISP-0402/2020|EPI ISL 495527|B.1.140|South Africa|2020-06-23	0.0005536479	Africa
Africa|hCoV-19/South Africa/KRISP-0340/2020|EPI ISL 487307|B.1.1.273|South Africa|2020-06-17	Africa|hCoV-19/South Africa/KRISP-0402/2020|EPI ISL 495527|B.1.140|South Africa|2020-06-23	0.0005491266	Africa
Africa|hCoV-19/South Africa/KRISP-0342/2020|EPI ISL 495518|B.1.1.206|South Africa|2020-06-18	Africa|hCoV-19/South Africa/KRISP-0402/2020|EPI ISL 495527|B.1.140|South Africa|2020-06-23	0.0004554974	Africa
Africa|hCoV-19/South Africa/KRISP-0343/2020|EPI ISL 495519|H.1|South Africa|2020-06-18	Africa|hCoV-19/South Africa/KRISP-0402/2020|EPI ISL 495527|B.1.140|South Africa|2020-06-23	0.0004430921	Africa
Africa|hCoV-19/South Africa/KRISP-0344/2020|EPI ISL 495520|C.1|South Africa|2020-06-20	Africa|hCoV-19/South Africa/KRISP-0402/2020|EPI ISL 495527|B.1.140|South Africa|2020-06-23	0.0007104547	Africa
Africa|hCoV-19/South Africa/KRISP-0346/2020|EPI ISL 495521|B.1.140|South Africa|2020-06-18	Africa|hCoV-19/South Africa/KRISP-0402/2020|EPI ISL 495527|B.1.140|South Africa|2020-06-23	0.0000690051	Africa
Africa|hCoV-19/South Africa/KRISP-0347/2020|EPI ISL 487308|B.1.1.206|South Africa|2020-06-18	Africa|hCoV-19/South Africa/KRISP-0402/2020|EPI ISL 495527|B.1.140|South Africa|2020-06-23	0.0005728801	Africa
Africa|hCoV-19/South Africa/KRISP-0348/2020|EPI ISL 487309|B.1.144|South Africa|2020-06-18	Africa|hCoV-19/South Africa/KRISP-0402/2020|EPI ISL 495527|B.1.140|South Africa|2020-06-23	0.0004138824	Africa
Africa|hCoV-19/South Africa/KRISP-0349/2020|EPI ISL 487310|B.1.1.206|South Africa|2020-06-17	Africa|hCoV-19/South Africa/KRISP-0402/2020|EPI ISL 495527|B.1.140|South Africa|2020-06-23	0.0004073659	Africa
Africa|hCoV-19/South Africa/KRISP-0350/2020|EPI ISL 487311|B.1.1.206|South Africa|2020-06-17	Africa|hCoV-19/South Africa/KRISP-0402/2020|EPI ISL 495527|B.1.140|South Africa|2020-06-23	0.0004046738	Africa
Africa|hCoV-19/South Africa/KRISP-0352/2020|EPI ISL 487312|B.1.1.206|South Africa|2020-06-17	Africa|hCoV-19/South Africa/KRISP-0402/2020|EPI ISL 495527|B.1.140|South Africa|2020-06-23	0.0004045647	Africa
Africa|hCoV-19/South Africa/KRISP-0356/2020|EPI ISL 487313|B.1.5|South Africa|2020-06-25	Africa|hCoV-19/South Africa/KRISP-0402/2020|EPI ISL 495527|B.1.140|South Africa|2020-06-23	0.0004406789	Africa
Africa|hCoV-19/South Africa/KRISP-0360/2020|EPI ISL 487314|C.1|South Africa|2020-06-19	Africa|hCoV-19/South Africa/KRISP-0402/2020|EPI ISL 495527|B.1.140|South Africa|2020-06-23	0.0006402630	Africa
Africa|hCoV-19/South Africa/KRISP-0361/2020|EPI ISL 487315|B.1.1.206|South Africa|2020-06-18	Africa|hCoV-19/South Africa/KRISP-0402/2020|EPI ISL 495527|B.1.140|South Africa|2020-06-23	0.0005542787	Africa
Africa|hCoV-19/South Africa/KRISP-0365/2020|EPI ISL 487316|B.1.1.84|South Africa|2020-06-25	Africa|hCoV-19/South Africa/KRISP-0402/2020|EPI ISL 495527|B.1.140|South Africa|2020-06-23	0.0004380026	Africa
Africa|hCoV-19/South Africa/KRISP-0366/2020|EPI ISL 487317|B.1.1|South Africa|2020-06-18	Africa|hCoV-19/South Africa/KRISP-0402/2020|EPI ISL 495527|B.1.140|South Africa|2020-06-23	0.0003485671	Africa
Africa|hCoV-19/South Africa/KRISP-0367/2020|EPI ISL 487318|B.1.1.273|South Africa|2020-06-25	Africa|hCoV-19/South Africa/KRISP-0402/2020|EPI ISL 495527|B.1.140|South Africa|2020-06-23	0.0005401137	Africa
Africa|hCoV-19/South Africa/KRISP-0368/2020|EPI ISL 487319|B.1.1|South Africa|2020-06-18	Africa|hCoV-19/South Africa/KRISP-0402/2020|EPI ISL 495527|B.1.140|South Africa|2020-06-23	0.0003706024	Africa
Africa|hCoV-19/South Africa/KRISP-0369/2020|EPI ISL 487320|B.1.1.84|South Africa|2020-06-25	Africa|hCoV-19/South Africa/KRISP-0402/2020|EPI ISL 495527|B.1.140|South Africa|2020-06-23	0.0004379920	Africa
Africa|hCoV-19/South Africa/KRISP-0370/2020|EPI ISL 487321|B.1.140|South Africa|2020-06-25	Africa|hCoV-19/South Africa/KRISP-0402/2020|EPI ISL 495527|B.1.140|South Africa|2020-06-23	0.0001010362	Africa
Africa|hCoV-19/South Africa/KRISP-0372/2020|EPI ISL 487323|B.1.106|South Africa|2020-06-19	Africa|hCoV-19/South Africa/KRISP-0402/2020|EPI ISL 495527|B.1.140|South Africa|2020-06-23	0.0003414196	Africa
Africa|hCoV-19/South Africa/KRISP-0373/2020|EPI ISL 487324|B.1.106|South Africa|2020-06-19	Africa|hCoV-19/South Africa/KRISP-0402/2020|EPI ISL 495527|B.1.140|South Africa|2020-06-23	0.0004042908	Africa
Africa|hCoV-19/South Africa/KRISP-0375/2020|EPI ISL 487325|B.1.140|South Africa|2020-06-25	Africa|hCoV-19/South Africa/KRISP-0402/2020|EPI ISL 495527|B.1.140|South Africa|2020-06-23	0.0001017696	Africa
Africa|hCoV-19/South Africa/KRISP-0376/2020|EPI ISL 487326|B.1.5|South Africa|2020-06-22	Africa|hCoV-19/South Africa/KRISP-0402/2020|EPI ISL 495527|B.1.140|South Africa|2020-06-23	0.0002721674	Africa
Africa|hCoV-19/South Africa/KRISP-0377/2020|EPI ISL 495522|B.1.1|South Africa|2020-06-22	Africa|hCoV-19/South Africa/KRISP-0402/2020|EPI ISL 495527|B.1.140|South Africa|2020-06-23	0.0003898032	Africa
Africa|hCoV-19/South Africa/KRISP-0378/2020|EPI ISL 487327|B.1.1.84|South Africa|2020-06-22	Africa|hCoV-19/South Africa/KRISP-0402/2020|EPI ISL 495527|B.1.140|South Africa|2020-06-23	0.0004512469	Africa
Africa|hCoV-19/South Africa/KRISP-0380/2020|EPI ISL 487328|B.1.1.84|South Africa|2020-06-25	Africa|hCoV-19/South Africa/KRISP-0402/2020|EPI ISL 495527|B.1.140|South Africa|2020-06-23	0.0004046876	Africa
Africa|hCoV-19/South Africa/KRISP-0382/2020|EPI ISL 495523|B.1.140|South Africa|2020-06-25	Africa|hCoV-19/South Africa/KRISP-0402/2020|EPI ISL 495527|B.1.140|South Africa|2020-06-23	0.0000699706	Africa
Africa|hCoV-19/South Africa/KRISP-0383/2020|EPI ISL 495524|B.1.140|South Africa|2020-06-25	Africa|hCoV-19/South Africa/KRISP-0402/2020|EPI ISL 495527|B.1.140|South Africa|2020-06-23	0.0002038419	Africa
Africa|hCoV-19/South Africa/KRISP-0384/2020|EPI ISL 495525|B.1.140|South Africa|2020-06-25	Africa|hCoV-19/South Africa/KRISP-0402/2020|EPI ISL 495527|B.1.140|South Africa|2020-06-23	0.0001390217	Africa
Africa|hCoV-19/South Africa/KRISP-0386/2020|EPI ISL 487329|B.1.1.62|South Africa|2020-07-01	Africa|hCoV-19/South Africa/KRISP-0402/2020|EPI ISL 495527|B.1.140|South Africa|2020-06-23	0.0004380299	Africa
Africa|hCoV-19/South Africa/KRISP-0387/2020|EPI ISL 487330|B.1.1.99|South Africa|2020-07-01	Africa|hCoV-19/South Africa/KRISP-0402/2020|EPI ISL 495527|B.1.140|South Africa|2020-06-23	0.0004727396	Africa
Africa|hCoV-19/South Africa/KRISP-0388/2020|EPI ISL 487331|B.1.140|South Africa|2020-07-01	Africa|hCoV-19/South Africa/KRISP-0402/2020|EPI ISL 495527|B.1.140|South Africa|2020-06-23	0.0000679019	Africa
Africa|hCoV-19/South Africa/KRISP-0389/2020|EPI ISL 487332|C.9|South Africa|2020-07-01	Africa|hCoV-19/South Africa/KRISP-0402/2020|EPI ISL 495527|B.1.140|South Africa|2020-06-23	0.0006065791	Africa
Africa|hCoV-19/South Africa/KRISP-0390/2020|EPI ISL 487333|C.2|South Africa|2020-07-01	Africa|hCoV-19/South Africa/KRISP-0402/2020|EPI ISL 495527|B.1.140|South Africa|2020-06-23	0.0006118982	Africa
Africa|hCoV-19/South Africa/KRISP-0391/2020|EPI ISL 487334|B.1.1.206|South Africa|2020-07-01	Africa|hCoV-19/South Africa/KRISP-0402/2020|EPI ISL 495527|B.1.140|South Africa|2020-06-23	0.0004056037	Africa
Africa|hCoV-19/South Africa/KRISP-0392/2020|EPI ISL 487335|B.1.5.19|South Africa|2020-07-01	Africa|hCoV-19/South Africa/KRISP-0402/2020|EPI ISL 495527|B.1.140|South Africa|2020-06-23	0.0004192513	Africa
Africa|hCoV-19/South Africa/KRISP-0393/2020|EPI ISL 487336|C.6|South Africa|2020-07-01	Africa|hCoV-19/South Africa/KRISP-0402/2020|EPI ISL 495527|B.1.140|South Africa|2020-06-23	0.0005418994	Africa
Africa|hCoV-19/South Africa/KRISP-0394/2020|EPI ISL 487337|B.1.5.19|South Africa|2020-07-01	Africa|hCoV-19/South Africa/KRISP-0402/2020|EPI ISL 495527|B.1.140|South Africa|2020-06-23	0.0005071263	Africa
Africa|hCoV-19/South Africa/KRISP-0395/2020|EPI ISL 487338|C.2|South Africa|2020-07-01	Africa|hCoV-19/South Africa/KRISP-0402/2020|EPI ISL 495527|B.1.140|South Africa|2020-06-23	0.0006065528	Africa
Africa|hCoV-19/South Africa/KRISP-0396/2020|EPI ISL 487339|C.1|South Africa|2020-07-01	Africa|hCoV-19/South Africa/KRISP-0402/2020|EPI ISL 495527|B.1.140|South Africa|2020-06-23	0.0006094149	Africa
Africa|hCoV-19/South Africa/KRISP-0397/2020|EPI ISL 487340|B.1.5|South Africa|2020-07-01	Africa|hCoV-19/South Africa/KRISP-0402/2020|EPI ISL 495527|B.1.140|South Africa|2020-06-23	0.0003368738	Africa
Africa|hCoV-19/South Africa/KRISP-0398/2020|EPI ISL 487341|B.1.1.206|South Africa|2020-07-01	Africa|hCoV-19/South Africa/KRISP-0402/2020|EPI ISL 495527|B.1.140|South Africa|2020-06-23	0.0004845320	Africa
Africa|hCoV-19/South Africa/KRISP-04/2020|EPI ISL 436684|B.1.1.273|South Africa|2020-03-31	Africa|hCoV-19/South Africa/KRISP-0402/2020|EPI ISL 495527|B.1.140|South Africa|2020-06-23	0.0004052749	Africa
Africa|hCoV-19/Algeria/G0638 2264/2020|EPI ISL 418241|B.1|Algeria|2020-03-02	Africa|hCoV-19/South Africa/KRISP-0403/2020|EPI ISL 495528|C.1|South Africa|2020-06-23	0.0005426886	Africa
Africa|hCoV-19/Algeria/G0640 2265/2020|EPI ISL 418242|B.1|Algeria|2020-03-08	Africa|hCoV-19/South Africa/KRISP-0403/2020|EPI ISL 495528|C.1|South Africa|2020-06-23	0.0004400570	Africa
Africa|hCoV-19/Algeria/G0860 2262/2020|EPI ISL 420037|B.1|Algeria|2020-03-02	Africa|hCoV-19/South Africa/KRISP-0403/2020|EPI ISL 495528|C.1|South Africa|2020-06-23	0.0004400569	Africa
Africa|hCoV-19/Benin/1022/2020|EPI ISL 476826|B.1|Benin|2020-03-25	Africa|hCoV-19/South Africa/KRISP-0403/2020|EPI ISL 495528|C.1|South Africa|2020-06-23	0.0004062353	Africa
Africa|hCoV-19/Benin/1092/2020|EPI ISL 476827|B.1|Benin|2020-03-27	Africa|hCoV-19/South Africa/KRISP-0403/2020|EPI ISL 495528|C.1|South Africa|2020-06-23	0.0004741192	Africa
Africa|hCoV-19/Benin/1408/2020|EPI ISL 476825|B.1.356|Benin|2020-04-04	Africa|hCoV-19/South Africa/KRISP-0403/2020|EPI ISL 495528|C.1|South Africa|2020-06-23	0.0004400867	Africa
Africa|hCoV-19/Benin/1409/2020|EPI ISL 476828|B.1|Benin|2020-04-06	Africa|hCoV-19/South Africa/KRISP-0403/2020|EPI ISL 495528|C.1|South Africa|2020-06-23	0.0004773632	Africa
Africa|hCoV-19/Benin/1950/2020|EPI ISL 476830|A|Benin|2020-04-15	Africa|hCoV-19/South Africa/KRISP-0403/2020|EPI ISL 495528|C.1|South Africa|2020-06-23	0.0006434217	Africa
Africa|hCoV-19/Benin/197/2020|EPI ISL 476822|B.1.178|Benin|2020-03-15	Africa|hCoV-19/South Africa/KRISP-0403/2020|EPI ISL 495528|C.1|South Africa|2020-06-23	0.0004062807	Africa
Africa|hCoV-19/Benin/2012/2020|EPI ISL 476831|A|Benin|2020-04-15	Africa|hCoV-19/South Africa/KRISP-0403/2020|EPI ISL 495528|C.1|South Africa|2020-06-23	0.0006772012	Africa
Africa|hCoV-19/Benin/260/2020|EPI ISL 476823|B.1.292|Benin|2020-03-17	Africa|hCoV-19/South Africa/KRISP-0403/2020|EPI ISL 495528|C.1|South Africa|2020-06-23	0.0005078232	Africa
Africa|hCoV-19/Benin/314/2020|EPI ISL 476834|B.1.5|Benin|2020-03-17	Africa|hCoV-19/South Africa/KRISP-0403/2020|EPI ISL 495528|C.1|South Africa|2020-06-23	0.0005106947	Africa
Africa|hCoV-19/Benin/461/2020|EPI ISL 476833|A|Benin|2020-03-17	Africa|hCoV-19/South Africa/KRISP-0403/2020|EPI ISL 495528|C.1|South Africa|2020-06-23	0.0006432999	Africa
Africa|hCoV-19/Benin/501/2020|EPI ISL 476824|B.1.356|Benin|2020-03-17	Africa|hCoV-19/South Africa/KRISP-0403/2020|EPI ISL 495528|C.1|South Africa|2020-06-23	0.0004400569	Africa
Africa|hCoV-19/Benin/843/2020|EPI ISL 476829|A|Benin|2020-03-19	Africa|hCoV-19/South Africa/KRISP-0403/2020|EPI ISL 495528|C.1|South Africa|2020-06-23	0.0005756385	Africa
Africa|hCoV-19/Botswana/BOT0455/2020|EPI ISL 560386|B.1|Botswana|2020-03-28	Africa|hCoV-19/South Africa/KRISP-0403/2020|EPI ISL 495528|C.1|South Africa|2020-06-23	0.0003723407	Africa
Africa|hCoV-19/Botswana/BOT2254/2020|EPI ISL 560390|B.1.1|Botswana|2020-04-08	Africa|hCoV-19/South Africa/KRISP-0403/2020|EPI ISL 495528|C.1|South Africa|2020-06-23	0.0002411769	Africa
Africa|hCoV-19/Botswana/BOT2283/2020|EPI ISL 560385|B.1|Botswana|2020-04-07	Africa|hCoV-19/South Africa/KRISP-0403/2020|EPI ISL 495528|C.1|South Africa|2020-06-23	0.0004920128	Africa
Africa|hCoV-19/Botswana/BOT2624/2020|EPI ISL 560387|B.1.1|Botswana|2020-04-05	Africa|hCoV-19/South Africa/KRISP-0403/2020|EPI ISL 495528|C.1|South Africa|2020-06-23	0.0002459467	Africa
Africa|hCoV-19/Botswana/BOT4161/2020|EPI ISL 560388|B.1.1.220|Botswana|2020-04-16	Africa|hCoV-19/South Africa/KRISP-0403/2020|EPI ISL 495528|C.1|South Africa|2020-06-23	0.0003133138	Africa
Africa|hCoV-19/DRC/04186/2020|EPI ISL 471411|A|Democratic Republic of the Congo|2020-04-25	Africa|hCoV-19/South Africa/KRISP-0403/2020|EPI ISL 495528|C.1|South Africa|2020-06-23	0.0006432994	Africa
Africa|hCoV-19/DRC/04188/2020|EPI ISL 471413|A|Democratic Republic of the Congo|2020-04-25	Africa|hCoV-19/South Africa/KRISP-0403/2020|EPI ISL 495528|C.1|South Africa|2020-06-23	0.0007334474	Africa
Africa|hCoV-19/DRC/10041/2020|EPI ISL 527543|B.1.1.275|Democratic Republic of the Congo|2020-05-22	Africa|hCoV-19/South Africa/KRISP-0403/2020|EPI ISL 495528|C.1|South Africa|2020-06-23	0.0003091421	Africa
Africa|hCoV-19/DRC/10057/2020|EPI ISL 527538|B.1.1.275|Democratic Republic of the Congo|2020-05-22	Africa|hCoV-19/South Africa/KRISP-0403/2020|EPI ISL 495528|C.1|South Africa|2020-06-23	0.0003903091	Africa
Africa|hCoV-19/DRC/10061/2020|EPI ISL 527521|B.1.1.275|Democratic Republic of the Congo|2020-05-22	Africa|hCoV-19/South Africa/KRISP-0403/2020|EPI ISL 495528|C.1|South Africa|2020-06-23	0.0002799570	Africa
Africa|hCoV-19/DRC/10070/2020|EPI ISL 527544|B.1.178|Democratic Republic of the Congo|2020-05-22	Africa|hCoV-19/South Africa/KRISP-0403/2020|EPI ISL 495528|C.1|South Africa|2020-06-23	0.0005489055	Africa
Africa|hCoV-19/DRC/10120/2020|EPI ISL 513624|B.1.1.275|Democratic Republic of the Congo|2020-05-22	Africa|hCoV-19/South Africa/KRISP-0403/2020|EPI ISL 495528|C.1|South Africa|2020-06-23	0.0003519597	Africa
Africa|hCoV-19/DRC/10127/2020|EPI ISL 513625|B.1.1.275|Democratic Republic of the Congo|2020-05-22	Africa|hCoV-19/South Africa/KRISP-0403/2020|EPI ISL 495528|C.1|South Africa|2020-06-23	0.0003473637	Africa
Africa|hCoV-19/DRC/10242/2020|EPI ISL 513626|B.1.84|Democratic Republic of the Congo|2020-05-22	Africa|hCoV-19/South Africa/KRISP-0403/2020|EPI ISL 495528|C.1|South Africa|2020-06-23	0.0004435655	Africa
Africa|hCoV-19/DRC/10251/2020|EPI ISL 513627|B.1.128|Democratic Republic of the Congo|2020-05-22	Africa|hCoV-19/South Africa/KRISP-0403/2020|EPI ISL 495528|C.1|South Africa|2020-06-23	0.0005807088	Africa
Africa|hCoV-19/DRC/10324/2020|EPI ISL 527545|B.1.214|Democratic Republic of the Congo|2020-05-22	Africa|hCoV-19/South Africa/KRISP-0403/2020|EPI ISL 495528|C.1|South Africa|2020-06-23	0.0005152248	Africa
Africa|hCoV-19/DRC/10346/2020|EPI ISL 527546|B.1.214|Democratic Republic of the Congo|2020-05-22	Africa|hCoV-19/South Africa/KRISP-0403/2020|EPI ISL 495528|C.1|South Africa|2020-06-23	0.0004858836	Africa
Africa|hCoV-19/DRC/10364/2020|EPI ISL 527498|B.1|Democratic Republic of the Congo|2020-05-22	Africa|hCoV-19/South Africa/KRISP-0403/2020|EPI ISL 495528|C.1|South Africa|2020-06-23	0.0004146700	Africa
Africa|hCoV-19/DRC/10371/2020|EPI ISL 527489|B.1.178|Democratic Republic of the Congo|2020-05-22	Africa|hCoV-19/South Africa/KRISP-0403/2020|EPI ISL 495528|C.1|South Africa|2020-06-23	0.0005498541	Africa
Africa|hCoV-19/DRC/10373/2020|EPI ISL 527495|B.1.159|Democratic Republic of the Congo|2020-05-22	Africa|hCoV-19/South Africa/KRISP-0403/2020|EPI ISL 495528|C.1|South Africa|2020-06-23	0.0005161748	Africa
Africa|hCoV-19/DRC/10374/2020|EPI ISL 527539|B.1.84|Democratic Republic of the Congo|2020-05-22	Africa|hCoV-19/South Africa/KRISP-0403/2020|EPI ISL 495528|C.1|South Africa|2020-06-23	0.0007060583	Africa
Africa|hCoV-19/DRC/10375/2020|EPI ISL 527499|B.1.84|Democratic Republic of the Congo|2020-05-22	Africa|hCoV-19/South Africa/KRISP-0403/2020|EPI ISL 495528|C.1|South Africa|2020-06-23	0.0005860059	Africa
Africa|hCoV-19/DRC/10399/2020|EPI ISL 527491|B.1.214|Democratic Republic of the Congo|2020-05-22	Africa|hCoV-19/South Africa/KRISP-0403/2020|EPI ISL 495528|C.1|South Africa|2020-06-23	0.0004124149	Africa
Africa|hCoV-19/DRC/10502/2020|EPI ISL 527547|B.1.5|Democratic Republic of the Congo|2020-05-20	Africa|hCoV-19/South Africa/KRISP-0403/2020|EPI ISL 495528|C.1|South Africa|2020-06-23	0.0003431850	Africa
Africa|hCoV-19/DRC/10506/2020|EPI ISL 527524|B.1.5|Democratic Republic of the Congo|2020-05-18	Africa|hCoV-19/South Africa/KRISP-0403/2020|EPI ISL 495528|C.1|South Africa|2020-06-23	0.0003515685	Africa
Africa|hCoV-19/DRC/10507/2020|EPI ISL 527492|B.1.5|Democratic Republic of the Congo|2020-05-18	Africa|hCoV-19/South Africa/KRISP-0403/2020|EPI ISL 495528|C.1|South Africa|2020-06-23	0.0003782415	Africa
Africa|hCoV-19/DRC/10508/2020|EPI ISL 527494|B.1.5|Democratic Republic of the Congo|2020-05-20	Africa|hCoV-19/South Africa/KRISP-0403/2020|EPI ISL 495528|C.1|South Africa|2020-06-23	0.0003761985	Africa
Africa|hCoV-19/DRC/10532/2020|EPI ISL 527532|B.1.5|Democratic Republic of the Congo|2020-05-20	Africa|hCoV-19/South Africa/KRISP-0403/2020|EPI ISL 495528|C.1|South Africa|2020-06-23	0.0003518899	Africa
Africa|hCoV-19/DRC/10533/2020|EPI ISL 527548|B.1.5|Democratic Republic of the Congo|2020-05-20	Africa|hCoV-19/South Africa/KRISP-0403/2020|EPI ISL 495528|C.1|South Africa|2020-06-23	0.0003776275	Africa
Africa|hCoV-19/DRC/10621/2020|EPI ISL 527526|B.1.214|Democratic Republic of the Congo|2020-05-23	Africa|hCoV-19/South Africa/KRISP-0403/2020|EPI ISL 495528|C.1|South Africa|2020-06-23	0.0004916276	Africa
Africa|hCoV-19/DRC/10640/2020|EPI ISL 527541|B.1|Democratic Republic of the Congo|2020-05-22	Africa|hCoV-19/South Africa/KRISP-0403/2020|EPI ISL 495528|C.1|South Africa|2020-06-23	0.0006752501	Africa
Africa|hCoV-19/DRC/10644/2020|EPI ISL 527549|B.1|Democratic Republic of the Congo|2020-05-22	Africa|hCoV-19/South Africa/KRISP-0403/2020|EPI ISL 495528|C.1|South Africa|2020-06-23	0.0006523261	Africa
Africa|hCoV-19/DRC/10728/2020|EPI ISL 513628|B.1.5|Democratic Republic of the Congo|2020-05-23	Africa|hCoV-19/South Africa/KRISP-0403/2020|EPI ISL 495528|C.1|South Africa|2020-06-23	0.0003880433	Africa
Africa|hCoV-19/DRC/10731/2020|EPI ISL 513629|B.1.1.1|Democratic Republic of the Congo|2020-05-23	Africa|hCoV-19/South Africa/KRISP-0403/2020|EPI ISL 495528|C.1|South Africa|2020-06-23	0.0001421060	Africa
Africa|hCoV-19/DRC/10733/2020|EPI ISL 513630|B.1|Democratic Republic of the Congo|2020-05-23	Africa|hCoV-19/South Africa/KRISP-0403/2020|EPI ISL 495528|C.1|South Africa|2020-06-23	0.0005104041	Africa
Africa|hCoV-19/DRC/108/2020|EPI ISL 417948|B.1.128|Democratic Republic of the Congo|2020-03-19	Africa|hCoV-19/South Africa/KRISP-0403/2020|EPI ISL 495528|C.1|South Africa|2020-06-23	0.0004745293	Africa
Africa|hCoV-19/DRC/10885/2020|EPI ISL 513631|B.1.84|Democratic Republic of the Congo|2020-05-23	Africa|hCoV-19/South Africa/KRISP-0403/2020|EPI ISL 495528|C.1|South Africa|2020-06-23	0.0005141070	Africa
Africa|hCoV-19/DRC/10902/2020|EPI ISL 527490|B.1.178|Democratic Republic of the Congo|2020-05-23	Africa|hCoV-19/South Africa/KRISP-0403/2020|EPI ISL 495528|C.1|South Africa|2020-06-23	0.0004807509	Africa
Africa|hCoV-19/DRC/10913/2020|EPI ISL 527507|B.1.84|Democratic Republic of the Congo|2020-05-24	Africa|hCoV-19/South Africa/KRISP-0403/2020|EPI ISL 495528|C.1|South Africa|2020-06-23	0.0005896415	Africa
Africa|hCoV-19/DRC/11005/2020|EPI ISL 527550|B.1.159|Democratic Republic of the Congo|2020-05-24	Africa|hCoV-19/South Africa/KRISP-0403/2020|EPI ISL 495528|C.1|South Africa|2020-06-23	0.0006181441	Africa
Africa|hCoV-19/DRC/11008/2020|EPI ISL 527503|B.1.159|Democratic Republic of the Congo|2020-05-24	Africa|hCoV-19/South Africa/KRISP-0403/2020|EPI ISL 495528|C.1|South Africa|2020-06-23	0.0005197041	Africa
Africa|hCoV-19/DRC/11022/2020|EPI ISL 527551|B.1.214|Democratic Republic of the Congo|2020-05-24	Africa|hCoV-19/South Africa/KRISP-0403/2020|EPI ISL 495528|C.1|South Africa|2020-06-23	0.0005840052	Africa
Africa|hCoV-19/DRC/11024/2020|EPI ISL 527552|B.1.149|Democratic Republic of the Congo|2020-05-24	Africa|hCoV-19/South Africa/KRISP-0403/2020|EPI ISL 495528|C.1|South Africa|2020-06-23	0.0006240387	Africa
Africa|hCoV-19/DRC/11026/2020|EPI ISL 527553|B.1.149|Democratic Republic of the Congo|2020-05-24	Africa|hCoV-19/South Africa/KRISP-0403/2020|EPI ISL 495528|C.1|South Africa|2020-06-23	0.0004807177	Africa
Africa|hCoV-19/DRC/11031/2020|EPI ISL 527554|B.1.214|Democratic Republic of the Congo|2020-05-24	Africa|hCoV-19/South Africa/KRISP-0403/2020|EPI ISL 495528|C.1|South Africa|2020-06-23	0.0005154496	Africa
Africa|hCoV-19/DRC/11041/2020|EPI ISL 527555|B.1|Democratic Republic of the Congo|2020-05-24	Africa|hCoV-19/South Africa/KRISP-0403/2020|EPI ISL 495528|C.1|South Africa|2020-06-23	0.0004809277	Africa
Africa|hCoV-19/DRC/11057/2020|EPI ISL 527528|B.1.5|Democratic Republic of the Congo|2020-05-24	Africa|hCoV-19/South Africa/KRISP-0403/2020|EPI ISL 495528|C.1|South Africa|2020-06-23	0.0004217521	Africa
Africa|hCoV-19/DRC/11078/2020|EPI ISL 527514|B.1|Democratic Republic of the Congo|2020-05-24	Africa|hCoV-19/South Africa/KRISP-0403/2020|EPI ISL 495528|C.1|South Africa|2020-06-23	0.0005218191	Africa
Africa|hCoV-19/DRC/11079/2020|EPI ISL 527500|B.1.214|Democratic Republic of the Congo|2020-05-24	Africa|hCoV-19/South Africa/KRISP-0403/2020|EPI ISL 495528|C.1|South Africa|2020-06-23	0.0004489826	Africa
Africa|hCoV-19/DRC/11093/2020|EPI ISL 527527|B.1.5|Democratic Republic of the Congo|2020-05-24	Africa|hCoV-19/South Africa/KRISP-0403/2020|EPI ISL 495528|C.1|South Africa|2020-06-23	0.0004581891	Africa
Africa|hCoV-19/DRC/11096/2020|EPI ISL 527522|B.1|Democratic Republic of the Congo|2020-05-24	Africa|hCoV-19/South Africa/KRISP-0403/2020|EPI ISL 495528|C.1|South Africa|2020-06-23	0.0004552214	Africa
Africa|hCoV-19/DRC/11114/2020|EPI ISL 527534|B.1.214|Democratic Republic of the Congo|2020-05-25	Africa|hCoV-19/South Africa/KRISP-0403/2020|EPI ISL 495528|C.1|South Africa|2020-06-23	0.0005283000	Africa
Africa|hCoV-19/DRC/11123/2020|EPI ISL 527496|B.1.84|Democratic Republic of the Congo|2020-05-24	Africa|hCoV-19/South Africa/KRISP-0403/2020|EPI ISL 495528|C.1|South Africa|2020-06-23	0.0004817824	Africa
Africa|hCoV-19/DRC/11134/2020|EPI ISL 527518|B.1.5|Democratic Republic of the Congo|2020-05-24	Africa|hCoV-19/South Africa/KRISP-0403/2020|EPI ISL 495528|C.1|South Africa|2020-06-23	0.0003491022	Africa
Africa|hCoV-19/DRC/11143/2020|EPI ISL 527556|B.1|Democratic Republic of the Congo|2020-05-24	Africa|hCoV-19/South Africa/KRISP-0403/2020|EPI ISL 495528|C.1|South Africa|2020-06-23	0.0006182202	Africa
Africa|hCoV-19/DRC/11145/2020|EPI ISL 527501|B.1.214|Democratic Republic of the Congo|2020-05-24	Africa|hCoV-19/South Africa/KRISP-0403/2020|EPI ISL 495528|C.1|South Africa|2020-06-23	0.0005875978	Africa
Africa|hCoV-19/DRC/11148/2020|EPI ISL 527525|B.1.178|Democratic Republic of the Congo|2020-05-24	Africa|hCoV-19/South Africa/KRISP-0403/2020|EPI ISL 495528|C.1|South Africa|2020-06-23	0.0005640425	Africa
Africa|hCoV-19/DRC/11157/2020|EPI ISL 527530|B.1|Democratic Republic of the Congo|2020-05-25	Africa|hCoV-19/South Africa/KRISP-0403/2020|EPI ISL 495528|C.1|South Africa|2020-06-23	0.0005255904	Africa
Africa|hCoV-19/DRC/11187/2020|EPI ISL 527523|B.1.1.275|Democratic Republic of the Congo|2020-05-23	Africa|hCoV-19/South Africa/KRISP-0403/2020|EPI ISL 495528|C.1|South Africa|2020-06-23	0.0003506075	Africa
Africa|hCoV-19/DRC/11191/2020|EPI ISL 527506|B.1.1.275|Democratic Republic of the Congo|2020-05-23	Africa|hCoV-19/South Africa/KRISP-0403/2020|EPI ISL 495528|C.1|South Africa|2020-06-23	0.0002767519	Africa
Africa|hCoV-19/DRC/11252/2020|EPI ISL 527557|B.1.1.275|Democratic Republic of the Congo|2020-05-21	Africa|hCoV-19/South Africa/KRISP-0403/2020|EPI ISL 495528|C.1|South Africa|2020-06-23	0.0004461878	Africa
Africa|hCoV-19/DRC/11260/2020|EPI ISL 527558|B.1.1.275|Democratic Republic of the Congo|2020-05-23	Africa|hCoV-19/South Africa/KRISP-0403/2020|EPI ISL 495528|C.1|South Africa|2020-06-23	0.0003090011	Africa
Africa|hCoV-19/DRC/1131/2020|EPI ISL 429255|B.1.5|Democratic Republic of the Congo|2020-04-05	Africa|hCoV-19/South Africa/KRISP-0403/2020|EPI ISL 495528|C.1|South Africa|2020-06-23	0.0003755949	Africa
Africa|hCoV-19/DRC/11310/2020|EPI ISL 527529|B.1.149|Democratic Republic of the Congo|2020-05-25	Africa|hCoV-19/South Africa/KRISP-0403/2020|EPI ISL 495528|C.1|South Africa|2020-06-23	0.0004574171	Africa
Africa|hCoV-19/DRC/11318/2020|EPI ISL 527559|B.1.149|Democratic Republic of the Congo|2020-05-25	Africa|hCoV-19/South Africa/KRISP-0403/2020|EPI ISL 495528|C.1|South Africa|2020-06-23	0.0004781030	Africa
Africa|hCoV-19/DRC/11326/2020|EPI ISL 527508|B.1|Democratic Republic of the Congo|2020-05-25	Africa|hCoV-19/South Africa/KRISP-0403/2020|EPI ISL 495528|C.1|South Africa|2020-06-23	0.0004855687	Africa
Africa|hCoV-19/DRC/11334/2020|EPI ISL 527504|B.1.178|Democratic Republic of the Congo|2020-05-25	Africa|hCoV-19/South Africa/KRISP-0403/2020|EPI ISL 495528|C.1|South Africa|2020-06-23	0.0004848725	Africa
Africa|hCoV-19/DRC/11337/2020|EPI ISL 527510|B.1.84|Democratic Republic of the Congo|2020-05-25	Africa|hCoV-19/South Africa/KRISP-0403/2020|EPI ISL 495528|C.1|South Africa|2020-06-23	0.0005209748	Africa
Africa|hCoV-19/DRC/11341/2020|EPI ISL 527509|B.1.1.275|Democratic Republic of the Congo|2020-05-25	Africa|hCoV-19/South Africa/KRISP-0403/2020|EPI ISL 495528|C.1|South Africa|2020-06-23	0.0003816704	Africa
Africa|hCoV-19/DRC/11348/2020|EPI ISL 527560|B.1.149|Democratic Republic of the Congo|2020-05-25	Africa|hCoV-19/South Africa/KRISP-0403/2020|EPI ISL 495528|C.1|South Africa|2020-06-23	0.0004785279	Africa
Africa|hCoV-19/DRC/11369/2020|EPI ISL 527537|B.1.214|Democratic Republic of the Congo|2020-05-25	Africa|hCoV-19/South Africa/KRISP-0403/2020|EPI ISL 495528|C.1|South Africa|2020-06-23	0.0004947768	Africa
Africa|hCoV-19/DRC/11376/2020|EPI ISL 527513|B.1.214|Democratic Republic of the Congo|2020-05-25	Africa|hCoV-19/South Africa/KRISP-0403/2020|EPI ISL 495528|C.1|South Africa|2020-06-23	0.0005562450	Africa
Africa|hCoV-19/DRC/11411/2020|EPI ISL 527561|B.1.5|Democratic Republic of the Congo|2020-05-25	Africa|hCoV-19/South Africa/KRISP-0403/2020|EPI ISL 495528|C.1|South Africa|2020-06-23	0.0004462139	Africa
Africa|hCoV-19/DRC/11450/2020|EPI ISL 527516|B.1.5|Democratic Republic of the Congo|2020-05-25	Africa|hCoV-19/South Africa/KRISP-0403/2020|EPI ISL 495528|C.1|South Africa|2020-06-23	0.0003526340	Africa
Africa|hCoV-19/DRC/11458/2020|EPI ISL 527497|B.1.5|Democratic Republic of the Congo|2020-05-25	Africa|hCoV-19/South Africa/KRISP-0403/2020|EPI ISL 495528|C.1|South Africa|2020-06-23	0.0004853657	Africa
Africa|hCoV-19/DRC/11460/2020|EPI ISL 527562|B.1.214|Democratic Republic of the Congo|2020-05-25	Africa|hCoV-19/South Africa/KRISP-0403/2020|EPI ISL 495528|C.1|South Africa|2020-06-23	0.0006247877	Africa
Africa|hCoV-19/DRC/11472/2020|EPI ISL 527502|B.1.214|Democratic Republic of the Congo|2020-05-25	Africa|hCoV-19/South Africa/KRISP-0403/2020|EPI ISL 495528|C.1|South Africa|2020-06-23	0.0005869625	Africa
Africa|hCoV-19/DRC/11477/2020|EPI ISL 527563|B.1.84|Democratic Republic of the Congo|2020-05-25	Africa|hCoV-19/South Africa/KRISP-0403/2020|EPI ISL 495528|C.1|South Africa|2020-06-23	0.0004114818	Africa
Africa|hCoV-19/DRC/11486/2020|EPI ISL 527564|B.1.214|Democratic Republic of the Congo|2020-05-25	Africa|hCoV-19/South Africa/KRISP-0403/2020|EPI ISL 495528|C.1|South Africa|2020-06-23	0.0005838534	Africa
Africa|hCoV-19/DRC/11487/2020|EPI ISL 527505|B.1|Democratic Republic of the Congo|2020-05-25	Africa|hCoV-19/South Africa/KRISP-0403/2020|EPI ISL 495528|C.1|South Africa|2020-06-23	0.0004858043	Africa
Africa|hCoV-19/DRC/11507/2020|EPI ISL 527512|B.1|Democratic Republic of the Congo|2020-05-25	Africa|hCoV-19/South Africa/KRISP-0403/2020|EPI ISL 495528|C.1|South Africa|2020-06-23	0.0005202986	Africa
Africa|hCoV-19/DRC/1151/2020|EPI ISL 447596|B.38|Democratic Republic of the Congo|2020-04-05	Africa|hCoV-19/South Africa/KRISP-0403/2020|EPI ISL 495528|C.1|South Africa|2020-06-23	0.0007187476	Africa
Africa|hCoV-19/DRC/11511/2020|EPI ISL 527511|B.1.214|Democratic Republic of the Congo|2020-05-25	Africa|hCoV-19/South Africa/KRISP-0403/2020|EPI ISL 495528|C.1|South Africa|2020-06-23	0.0005558203	Africa
Africa|hCoV-19/DRC/11572/2020|EPI ISL 527565|B.1.214|Democratic Republic of the Congo|2020-05-25	Africa|hCoV-19/South Africa/KRISP-0403/2020|EPI ISL 495528|C.1|South Africa|2020-06-23	0.0004802134	Africa
Africa|hCoV-19/DRC/11576/2020|EPI ISL 527517|B.1|Democratic Republic of the Congo|2020-05-25	Africa|hCoV-19/South Africa/KRISP-0403/2020|EPI ISL 495528|C.1|South Africa|2020-06-23	0.0004541623	Africa
Africa|hCoV-19/DRC/11583/2020|EPI ISL 527542|B.1|Democratic Republic of the Congo|2020-05-25	Africa|hCoV-19/South Africa/KRISP-0403/2020|EPI ISL 495528|C.1|South Africa|2020-06-23	0.0004985167	Africa
Africa|hCoV-19/DRC/11616/2020|EPI ISL 527519|B.1|Democratic Republic of the Congo|2020-05-25	Africa|hCoV-19/South Africa/KRISP-0403/2020|EPI ISL 495528|C.1|South Africa|2020-06-23	0.0004184771	Africa
Africa|hCoV-19/DRC/11623/2020|EPI ISL 527566|B.1.5|Democratic Republic of the Congo|2020-05-25	Africa|hCoV-19/South Africa/KRISP-0403/2020|EPI ISL 495528|C.1|South Africa|2020-06-23	0.0004809253	Africa
Africa|hCoV-19/DRC/11624/2020|EPI ISL 527567|B.1.149|Democratic Republic of the Congo|2020-05-25	Africa|hCoV-19/South Africa/KRISP-0403/2020|EPI ISL 495528|C.1|South Africa|2020-06-23	0.0004806916	Africa
Africa|hCoV-19/DRC/11631/2020|EPI ISL 527568|B.1.149|Democratic Republic of the Congo|2020-05-25	Africa|hCoV-19/South Africa/KRISP-0403/2020|EPI ISL 495528|C.1|South Africa|2020-06-23	0.0004811872	Africa
Africa|hCoV-19/DRC/11632/2020|EPI ISL 527493|B.1|Democratic Republic of the Congo|2020-05-25	Africa|hCoV-19/South Africa/KRISP-0403/2020|EPI ISL 495528|C.1|South Africa|2020-06-23	0.0005160046	Africa
Africa|hCoV-19/DRC/11635/2020|EPI ISL 527540|B.1.214|Democratic Republic of the Congo|2020-05-25	Africa|hCoV-19/South Africa/KRISP-0403/2020|EPI ISL 495528|C.1|South Africa|2020-06-23	0.0004960459	Africa
Africa|hCoV-19/DRC/11640/2020|EPI ISL 527535|B.1.178|Democratic Republic of the Congo|2020-05-25	Africa|hCoV-19/South Africa/KRISP-0403/2020|EPI ISL 495528|C.1|South Africa|2020-06-23	0.0005972547	Africa
Africa|hCoV-19/DRC/11643/2020|EPI ISL 527520|B.1.5|Democratic Republic of the Congo|2020-05-25	Africa|hCoV-19/South Africa/KRISP-0403/2020|EPI ISL 495528|C.1|South Africa|2020-06-23	0.0004894330	Africa
Africa|hCoV-19/DRC/11648/2020|EPI ISL 527569|B.1.6|Democratic Republic of the Congo|2020-05-25	Africa|hCoV-19/South Africa/KRISP-0403/2020|EPI ISL 495528|C.1|South Africa|2020-06-23	0.0005130646	Africa
Africa|hCoV-19/DRC/11652/2020|EPI ISL 527570|B.1.149|Democratic Republic of the Congo|2020-05-25	Africa|hCoV-19/South Africa/KRISP-0403/2020|EPI ISL 495528|C.1|South Africa|2020-06-23	0.0004805579	Africa
Africa|hCoV-19/DRC/11653/2020|EPI ISL 527533|B.1.84|Democratic Republic of the Congo|2020-05-25	Africa|hCoV-19/South Africa/KRISP-0403/2020|EPI ISL 495528|C.1|South Africa|2020-06-23	0.0004221184	Africa
Africa|hCoV-19/DRC/11676/2020|EPI ISL 527531|B.1|Democratic Republic of the Congo|2020-05-26	Africa|hCoV-19/South Africa/KRISP-0403/2020|EPI ISL 495528|C.1|South Africa|2020-06-23	0.0006361034	Africa
Africa|hCoV-19/DRC/11677/2020|EPI ISL 527515|B.1.214|Democratic Republic of the Congo|2020-05-26	Africa|hCoV-19/South Africa/KRISP-0403/2020|EPI ISL 495528|C.1|South Africa|2020-06-23	0.0004535824	Africa
Africa|hCoV-19/DRC/11732/2020|EPI ISL 527536|B.1.214|Democratic Republic of the Congo|2020-05-26	Africa|hCoV-19/South Africa/KRISP-0403/2020|EPI ISL 495528|C.1|South Africa|2020-06-23	0.0003516305	Africa
Africa|hCoV-19/DRC/11733/2020|EPI ISL 527571|B.1.149|Democratic Republic of the Congo|2020-05-26	Africa|hCoV-19/South Africa/KRISP-0403/2020|EPI ISL 495528|C.1|South Africa|2020-06-23	0.0004780753	Africa
Africa|hCoV-19/DRC/11806/2020|EPI ISL 527572|B.1.214|Democratic Republic of the Congo|2020-05-26	Africa|hCoV-19/South Africa/KRISP-0403/2020|EPI ISL 495528|C.1|South Africa|2020-06-23	0.0005835728	Africa
Africa|hCoV-19/DRC/1234/2020|EPI ISL 429258|B.1.5|Democratic Republic of the Congo|2020-04-06	Africa|hCoV-19/South Africa/KRISP-0403/2020|EPI ISL 495528|C.1|South Africa|2020-06-23	0.0003597372	Africa
Africa|hCoV-19/DRC/1249/2020|EPI ISL 429259|B.1.5|Democratic Republic of the Congo|2020-04-06	Africa|hCoV-19/South Africa/KRISP-0403/2020|EPI ISL 495528|C.1|South Africa|2020-06-23	0.0003429260	Africa
Africa|hCoV-19/DRC/1319/2020|EPI ISL 431011|B.1.128|Democratic Republic of the Congo|2020-04-07	Africa|hCoV-19/South Africa/KRISP-0403/2020|EPI ISL 495528|C.1|South Africa|2020-06-23	0.0004796262	Africa
Africa|hCoV-19/DRC/1324/2020|EPI ISL 435033|B.1.128|Democratic Republic of the Congo|2020-04-07	Africa|hCoV-19/South Africa/KRISP-0403/2020|EPI ISL 495528|C.1|South Africa|2020-06-23	0.0004763629	Africa
Africa|hCoV-19/DRC/1326/2020|EPI ISL 435116|B.1|Democratic Republic of the Congo|2020-04-07	Africa|hCoV-19/South Africa/KRISP-0403/2020|EPI ISL 495528|C.1|South Africa|2020-06-23	0.0004183559	Africa
Africa|hCoV-19/DRC/1375/2020|EPI ISL 435117|B.1.1.1|Democratic Republic of the Congo|2020-04-07	Africa|hCoV-19/South Africa/KRISP-0403/2020|EPI ISL 495528|C.1|South Africa|2020-06-23	0.0001389714	Africa
Africa|hCoV-19/DRC/1376/2020|EPI ISL 431012|B.1.1.1|Democratic Republic of the Congo|2020-04-07	Africa|hCoV-19/South Africa/KRISP-0403/2020|EPI ISL 495528|C.1|South Africa|2020-06-23	0.0001033302	Africa
Africa|hCoV-19/DRC/1377/2020|EPI ISL 434678|B.1.1.1|Democratic Republic of the Congo|2020-04-07	Africa|hCoV-19/South Africa/KRISP-0403/2020|EPI ISL 495528|C.1|South Africa|2020-06-23	0.0000683060	Africa
Africa|hCoV-19/DRC/1378/2020|EPI ISL 435118|B.1.1.1|Democratic Republic of the Congo|2020-04-07	Africa|hCoV-19/South Africa/KRISP-0403/2020|EPI ISL 495528|C.1|South Africa|2020-06-23	0.0000686728	Africa
Africa|hCoV-19/DRC/1382/2020|EPI ISL 435113|B.1.1.1|Democratic Republic of the Congo|2020-04-07	Africa|hCoV-19/South Africa/KRISP-0403/2020|EPI ISL 495528|C.1|South Africa|2020-06-23	0.0001050007	Africa
Africa|hCoV-19/DRC/1397/2020|EPI ISL 434679|B.1.1.1|Democratic Republic of the Congo|2020-04-07	Africa|hCoV-19/South Africa/KRISP-0403/2020|EPI ISL 495528|C.1|South Africa|2020-06-23	0.0001031136	Africa
Africa|hCoV-19/DRC/1398/2020|EPI ISL 435114|B.1.1.1|Democratic Republic of the Congo|2020-04-07	Africa|hCoV-19/South Africa/KRISP-0403/2020|EPI ISL 495528|C.1|South Africa|2020-06-23	0.0000678842	Africa
Africa|hCoV-19/DRC/1422/2020|EPI ISL 434680|B.1.149|Democratic Republic of the Congo|2020-04-08	Africa|hCoV-19/South Africa/KRISP-0403/2020|EPI ISL 495528|C.1|South Africa|2020-06-23	0.0004860842	Africa
Africa|hCoV-19/DRC/1423/2020|EPI ISL 434710|B.1.149|Democratic Republic of the Congo|2020-04-08	Africa|hCoV-19/South Africa/KRISP-0403/2020|EPI ISL 495528|C.1|South Africa|2020-06-23	0.0004413308	Africa
Africa|hCoV-19/DRC/1486/2020|EPI ISL 434711|B.1|Democratic Republic of the Congo|2020-04-08	Africa|hCoV-19/South Africa/KRISP-0403/2020|EPI ISL 495528|C.1|South Africa|2020-06-23	0.0004222163	Africa
Africa|hCoV-19/DRC/1516/2020|EPI ISL 435032|B.1.5|Democratic Republic of the Congo|2020-04-09	Africa|hCoV-19/South Africa/KRISP-0403/2020|EPI ISL 495528|C.1|South Africa|2020-06-23	0.0003723407	Africa
Africa|hCoV-19/DRC/1565/2020|EPI ISL 434681|B.1|Democratic Republic of the Congo|2020-04-09	Africa|hCoV-19/South Africa/KRISP-0403/2020|EPI ISL 495528|C.1|South Africa|2020-06-23	0.0004145356	Africa
Africa|hCoV-19/DRC/158/2020|EPI ISL 417950|B.40|Democratic Republic of the Congo|2020-03-20	Africa|hCoV-19/South Africa/KRISP-0403/2020|EPI ISL 495528|C.1|South Africa|2020-06-23	0.0007111040	Africa
Africa|hCoV-19/DRC/1715/2020|EPI ISL 435156|B.1.84|Democratic Republic of the Congo|2020-04-10	Africa|hCoV-19/South Africa/KRISP-0403/2020|EPI ISL 495528|C.1|South Africa|2020-06-23	0.0004447701	Africa
Africa|hCoV-19/DRC/1767/2020|EPI ISL 435157|B.1.5|Democratic Republic of the Congo|2020-04-10	Africa|hCoV-19/South Africa/KRISP-0403/2020|EPI ISL 495528|C.1|South Africa|2020-06-23	0.0003530042	Africa
Africa|hCoV-19/DRC/1779/2020|EPI ISL 435158|C.14|Democratic Republic of the Congo|2020-04-10	Africa|hCoV-19/South Africa/KRISP-0403/2020|EPI ISL 495528|C.1|South Africa|2020-06-23	0.0001752863	Africa
Africa|hCoV-19/DRC/191/2020|EPI ISL 417955|B.1.128|Democratic Republic of the Congo|2020-03-21	Africa|hCoV-19/South Africa/KRISP-0403/2020|EPI ISL 495528|C.1|South Africa|2020-06-23	0.0004746416	Africa
Africa|hCoV-19/DRC/1952/2020|EPI ISL 435159|B.1.5|Democratic Republic of the Congo|2020-04-11	Africa|hCoV-19/South Africa/KRISP-0403/2020|EPI ISL 495528|C.1|South Africa|2020-06-23	0.0003489316	Africa
Africa|hCoV-19/DRC/1982/2020|EPI ISL 435160|B.1|Democratic Republic of the Congo|2020-04-12	Africa|hCoV-19/South Africa/KRISP-0403/2020|EPI ISL 495528|C.1|South Africa|2020-06-23	0.0004171244	Africa
Africa|hCoV-19/DRC/2047/2020|EPI ISL 435161|B.1.1.1|Democratic Republic of the Congo|2020-04-12	Africa|hCoV-19/South Africa/KRISP-0403/2020|EPI ISL 495528|C.1|South Africa|2020-06-23	0.0000690106	Africa
Africa|hCoV-19/DRC/2063/2020|EPI ISL 435162|B.1|Democratic Republic of the Congo|2020-04-12	Africa|hCoV-19/South Africa/KRISP-0403/2020|EPI ISL 495528|C.1|South Africa|2020-06-23	0.0003826048	Africa
Africa|hCoV-19/DRC/2120/2020|EPI ISL 435163|B.1.149|Democratic Republic of the Congo|2020-04-12	Africa|hCoV-19/South Africa/KRISP-0403/2020|EPI ISL 495528|C.1|South Africa|2020-06-23	0.0004444991	Africa
Africa|hCoV-19/DRC/2121/2020|EPI ISL 435164|B.1.149|Democratic Republic of the Congo|2020-04-12	Africa|hCoV-19/South Africa/KRISP-0403/2020|EPI ISL 495528|C.1|South Africa|2020-06-23	0.0004512559	Africa
Africa|hCoV-19/DRC/2122/2020|EPI ISL 435165|B.1.149|Democratic Republic of the Congo|2020-04-13	Africa|hCoV-19/South Africa/KRISP-0403/2020|EPI ISL 495528|C.1|South Africa|2020-06-23	0.0004946250	Africa
Africa|hCoV-19/DRC/2125/2020|EPI ISL 435166|B.1.149|Democratic Republic of the Congo|2020-04-13	Africa|hCoV-19/South Africa/KRISP-0403/2020|EPI ISL 495528|C.1|South Africa|2020-06-23	0.0004179525	Africa
Africa|hCoV-19/DRC/2128/2020|EPI ISL 435167|B.1|Democratic Republic of the Congo|2020-04-13	Africa|hCoV-19/South Africa/KRISP-0403/2020|EPI ISL 495528|C.1|South Africa|2020-06-23	0.0003552232	Africa
Africa|hCoV-19/DRC/2133/2020|EPI ISL 435168|B.1.128|Democratic Republic of the Congo|2020-04-13	Africa|hCoV-19/South Africa/KRISP-0403/2020|EPI ISL 495528|C.1|South Africa|2020-06-23	0.0004580730	Africa
Africa|hCoV-19/DRC/214/2020|EPI ISL 420030|B.1.6|Democratic Republic of the Congo|2020-03-21	Africa|hCoV-19/South Africa/KRISP-0403/2020|EPI ISL 495528|C.1|South Africa|2020-06-23	0.0003736900	Africa
Africa|hCoV-19/DRC/215/2020|EPI ISL 420031|B.1.1.1|Democratic Republic of the Congo|2020-03-21	Africa|hCoV-19/South Africa/KRISP-0403/2020|EPI ISL 495528|C.1|South Africa|2020-06-23	0.0001035563	Africa
Africa|hCoV-19/DRC/2169/2020|EPI ISL 436194|B.1.5|Democratic Republic of the Congo|2020-04-13	Africa|hCoV-19/South Africa/KRISP-0403/2020|EPI ISL 495528|C.1|South Africa|2020-06-23	0.0003875198	Africa
Africa|hCoV-19/DRC/2299/2020|EPI ISL 436412|B.1.5|Democratic Republic of the Congo|2020-04-14	Africa|hCoV-19/South Africa/KRISP-0403/2020|EPI ISL 495528|C.1|South Africa|2020-06-23	0.0004439331	Africa
Africa|hCoV-19/DRC/236/2020|EPI ISL 420032|B.1.128|Democratic Republic of the Congo|2020-03-22	Africa|hCoV-19/South Africa/KRISP-0403/2020|EPI ISL 495528|C.1|South Africa|2020-06-23	0.0004752265	Africa
Africa|hCoV-19/DRC/2363/2020|EPI ISL 437194|B.1.84|Democratic Republic of the Congo|2020-04-14	Africa|hCoV-19/South Africa/KRISP-0403/2020|EPI ISL 495528|C.1|South Africa|2020-06-23	0.0004097399	Africa
Africa|hCoV-19/DRC/2384/2020|EPI ISL 437196|B.1.149|Democratic Republic of the Congo|2020-04-14	Africa|hCoV-19/South Africa/KRISP-0403/2020|EPI ISL 495528|C.1|South Africa|2020-06-23	0.0004521504	Africa
Africa|hCoV-19/DRC/241/2020|EPI ISL 420033|B.1.1.75|Democratic Republic of the Congo|2020-03-22	Africa|hCoV-19/South Africa/KRISP-0403/2020|EPI ISL 495528|C.1|South Africa|2020-06-23	0.0003054601	Africa
Africa|hCoV-19/DRC/243/2020|EPI ISL 420034|B.1|Democratic Republic of the Congo|2020-03-22	Africa|hCoV-19/South Africa/KRISP-0403/2020|EPI ISL 495528|C.1|South Africa|2020-06-23	0.0003817895	Africa
Africa|hCoV-19/DRC/248/2020|EPI ISL 420035|B.1.5|Democratic Republic of the Congo|2020-03-22	Africa|hCoV-19/South Africa/KRISP-0403/2020|EPI ISL 495528|C.1|South Africa|2020-06-23	0.0003394116	Africa
Africa|hCoV-19/DRC/2496/2020|EPI ISL 437337|B.1.149|Democratic Republic of the Congo|2020-04-15	Africa|hCoV-19/South Africa/KRISP-0403/2020|EPI ISL 495528|C.1|South Africa|2020-06-23	0.0004739380	Africa
Africa|hCoV-19/DRC/2529/2020|EPI ISL 437338|B.1.178|Democratic Republic of the Congo|2020-04-15	Africa|hCoV-19/South Africa/KRISP-0403/2020|EPI ISL 495528|C.1|South Africa|2020-06-23	0.0004400762	Africa
Africa|hCoV-19/DRC/253/2020|EPI ISL 420838|B.1.5|Democratic Republic of the Congo|2020-03-22	Africa|hCoV-19/South Africa/KRISP-0403/2020|EPI ISL 495528|C.1|South Africa|2020-06-23	0.0003406602	Africa
Africa|hCoV-19/DRC/2536/2020|EPI ISL 437339|B.1|Democratic Republic of the Congo|2020-04-15	Africa|hCoV-19/South Africa/KRISP-0403/2020|EPI ISL 495528|C.1|South Africa|2020-06-23	0.0004400763	Africa
Africa|hCoV-19/DRC/254/2020|EPI ISL 420839|B.1|Democratic Republic of the Congo|2020-03-22	Africa|hCoV-19/South Africa/KRISP-0403/2020|EPI ISL 495528|C.1|South Africa|2020-06-23	0.0003776705	Africa
Africa|hCoV-19/DRC/2563/2020|EPI ISL 437340|B.1.9|Democratic Republic of the Congo|2020-04-15	Africa|hCoV-19/South Africa/KRISP-0403/2020|EPI ISL 495528|C.1|South Africa|2020-06-23	0.0006432667	Africa
Africa|hCoV-19/DRC/2580/2020|EPI ISL 437341|B.1.5|Democratic Republic of the Congo|2020-04-15	Africa|hCoV-19/South Africa/KRISP-0403/2020|EPI ISL 495528|C.1|South Africa|2020-06-23	0.0003744660	Africa
Africa|hCoV-19/DRC/2644/2020|EPI ISL 437342|B.1.84|Democratic Republic of the Congo|2020-04-15	Africa|hCoV-19/South Africa/KRISP-0403/2020|EPI ISL 495528|C.1|South Africa|2020-06-23	0.0004466030	Africa
Africa|hCoV-19/DRC/2670/2020|EPI ISL 437343|B.1.9|Democratic Republic of the Congo|2020-04-15	Africa|hCoV-19/South Africa/KRISP-0403/2020|EPI ISL 495528|C.1|South Africa|2020-06-23	0.0006771818	Africa
Africa|hCoV-19/DRC/2727/2020|EPI ISL 437344|B.1|Democratic Republic of the Congo|2020-04-16	Africa|hCoV-19/South Africa/KRISP-0403/2020|EPI ISL 495528|C.1|South Africa|2020-06-23	0.0003791111	Africa
Africa|hCoV-19/DRC/2728/2020|EPI ISL 437345|B.1.84|Democratic Republic of the Congo|2020-04-16	Africa|hCoV-19/South Africa/KRISP-0403/2020|EPI ISL 495528|C.1|South Africa|2020-06-23	0.0004508707	Africa
Africa|hCoV-19/DRC/2813/2020|EPI ISL 437346|C.14|Democratic Republic of the Congo|2020-04-16	Africa|hCoV-19/South Africa/KRISP-0403/2020|EPI ISL 495528|C.1|South Africa|2020-06-23	0.0002031767	Africa
Africa|hCoV-19/DRC/2819/2020|EPI ISL 437347|B.1|Democratic Republic of the Congo|2020-04-16	Africa|hCoV-19/South Africa/KRISP-0403/2020|EPI ISL 495528|C.1|South Africa|2020-06-23	0.0004843091	Africa
Africa|hCoV-19/DRC/2827/2020|EPI ISL 437348|B.1|Democratic Republic of the Congo|2020-04-16	Africa|hCoV-19/South Africa/KRISP-0403/2020|EPI ISL 495528|C.1|South Africa|2020-06-23	0.0003723243	Africa
Africa|hCoV-19/DRC/2855/2020|EPI ISL 437350|B.1|Democratic Republic of the Congo|2020-04-16	Africa|hCoV-19/South Africa/KRISP-0403/2020|EPI ISL 495528|C.1|South Africa|2020-06-23	0.0004062160	Africa
Africa|hCoV-19/DRC/2864/2020|EPI ISL 437351|B.1|Democratic Republic of the Congo|2020-04-16	Africa|hCoV-19/South Africa/KRISP-0403/2020|EPI ISL 495528|C.1|South Africa|2020-06-23	0.0004070799	Africa
Africa|hCoV-19/DRC/2904/2020|EPI ISL 437352|B.1|Democratic Republic of the Congo|2020-04-17	Africa|hCoV-19/South Africa/KRISP-0403/2020|EPI ISL 495528|C.1|South Africa|2020-06-23	0.0004062160	Africa
Africa|hCoV-19/DRC/2938/2020|EPI ISL 437353|B.1.275|Democratic Republic of the Congo|2020-04-17	Africa|hCoV-19/South Africa/KRISP-0403/2020|EPI ISL 495528|C.1|South Africa|2020-06-23	0.0005953959	Africa
Africa|hCoV-19/DRC/2939/2020|EPI ISL 437354|B.1|Democratic Republic of the Congo|2020-04-17	Africa|hCoV-19/South Africa/KRISP-0403/2020|EPI ISL 495528|C.1|South Africa|2020-06-23	0.0005088531	Africa
Africa|hCoV-19/DRC/2942/2020|EPI ISL 437355|B.1|Democratic Republic of the Congo|2020-04-17	Africa|hCoV-19/South Africa/KRISP-0403/2020|EPI ISL 495528|C.1|South Africa|2020-06-23	0.0005222659	Africa
Africa|hCoV-19/DRC/299/2020|EPI ISL 420840|B.4|Democratic Republic of the Congo|2020-03-20	Africa|hCoV-19/South Africa/KRISP-0403/2020|EPI ISL 495528|C.1|South Africa|2020-06-23	0.0008269465	Africa
Africa|hCoV-19/DRC/300/2020|EPI ISL 420841|A|Democratic Republic of the Congo|2020-03-22	Africa|hCoV-19/South Africa/KRISP-0403/2020|EPI ISL 495528|C.1|South Africa|2020-06-23	0.0006485781	Africa
Africa|hCoV-19/DRC/3041/2020|EPI ISL 437356|B.1|Democratic Republic of the Congo|2020-04-18	Africa|hCoV-19/South Africa/KRISP-0403/2020|EPI ISL 495528|C.1|South Africa|2020-06-23	0.0004759144	Africa
Africa|hCoV-19/DRC/307/2020|EPI ISL 420842|B.1.9|Democratic Republic of the Congo|2020-03	Africa|hCoV-19/South Africa/KRISP-0403/2020|EPI ISL 495528|C.1|South Africa|2020-06-23	0.0004884191	Africa
Africa|hCoV-19/DRC/3070/2020|EPI ISL 437357|B.1.214|Democratic Republic of the Congo|2020-04-18	Africa|hCoV-19/South Africa/KRISP-0403/2020|EPI ISL 495528|C.1|South Africa|2020-06-23	0.0005106146	Africa
Africa|hCoV-19/DRC/3089/2020|EPI ISL 437358|B.1.84|Democratic Republic of the Congo|2020-04-19	Africa|hCoV-19/South Africa/KRISP-0403/2020|EPI ISL 495528|C.1|South Africa|2020-06-23	0.0004406296	Africa
Africa|hCoV-19/DRC/3440/2020|EPI ISL 447597|B.1.84|Democratic Republic of the Congo|2020-04-22	Africa|hCoV-19/South Africa/KRISP-0403/2020|EPI ISL 495528|C.1|South Africa|2020-06-23	0.0004456283	Africa
Africa|hCoV-19/DRC/3451/2020|EPI ISL 447598|B.1.178|Democratic Republic of the Congo|2020-04-22	Africa|hCoV-19/South Africa/KRISP-0403/2020|EPI ISL 495528|C.1|South Africa|2020-06-23	0.0004803057	Africa
Africa|hCoV-19/DRC/3453/2020|EPI ISL 447599|B.1.84|Democratic Republic of the Congo|2020-04-22	Africa|hCoV-19/South Africa/KRISP-0403/2020|EPI ISL 495528|C.1|South Africa|2020-06-23	0.0004459035	Africa
Africa|hCoV-19/DRC/3481/2020|EPI ISL 447600|B.1|Democratic Republic of the Congo|2020-04-22	Africa|hCoV-19/South Africa/KRISP-0403/2020|EPI ISL 495528|C.1|South Africa|2020-06-23	0.0003871923	Africa
Africa|hCoV-19/DRC/3482/2020|EPI ISL 447601|B.1|Democratic Republic of the Congo|2020-04-22	Africa|hCoV-19/South Africa/KRISP-0403/2020|EPI ISL 495528|C.1|South Africa|2020-06-23	0.0004150718	Africa
Africa|hCoV-19/DRC/3483/2020|EPI ISL 447602|B.1|Democratic Republic of the Congo|2020-04-22	Africa|hCoV-19/South Africa/KRISP-0403/2020|EPI ISL 495528|C.1|South Africa|2020-06-23	0.0003865801	Africa
Africa|hCoV-19/DRC/3490/2020|EPI ISL 447603|B.1|Democratic Republic of the Congo|2020-04-22	Africa|hCoV-19/South Africa/KRISP-0403/2020|EPI ISL 495528|C.1|South Africa|2020-06-23	0.0004121839	Africa
Africa|hCoV-19/DRC/3504/2020|EPI ISL 447604|B.1.149|Democratic Republic of the Congo|2020-04-23	Africa|hCoV-19/South Africa/KRISP-0403/2020|EPI ISL 495528|C.1|South Africa|2020-06-23	0.0004573397	Africa
Africa|hCoV-19/DRC/352/2020|EPI ISL 420850|B.1.5|Democratic Republic of the Congo|2020-03	Africa|hCoV-19/South Africa/KRISP-0403/2020|EPI ISL 495528|C.1|South Africa|2020-06-23	0.0004117483	Africa
Africa|hCoV-19/DRC/353/2020|EPI ISL 420843|B.1.5|Democratic Republic of the Congo|2020-03	Africa|hCoV-19/South Africa/KRISP-0403/2020|EPI ISL 495528|C.1|South Africa|2020-06-23	0.0003431261	Africa
Africa|hCoV-19/DRC/355/2020|EPI ISL 420844|B.1|Democratic Republic of the Congo|2020-03	Africa|hCoV-19/South Africa/KRISP-0403/2020|EPI ISL 495528|C.1|South Africa|2020-06-23	0.0003736521	Africa
Africa|hCoV-19/DRC/3552/2020|EPI ISL 447605|B.1.84|Democratic Republic of the Congo|2020-04-23	Africa|hCoV-19/South Africa/KRISP-0403/2020|EPI ISL 495528|C.1|South Africa|2020-06-23	0.0004512844	Africa
Africa|hCoV-19/DRC/3595/2020|EPI ISL 447606|B.1.5|Democratic Republic of the Congo|2020-04-23	Africa|hCoV-19/South Africa/KRISP-0403/2020|EPI ISL 495528|C.1|South Africa|2020-06-23	0.0004105470	Africa
Africa|hCoV-19/DRC/3632/2020|EPI ISL 447607|B.1.5|Democratic Republic of the Congo|2020-04-23	Africa|hCoV-19/South Africa/KRISP-0403/2020|EPI ISL 495528|C.1|South Africa|2020-06-23	0.0004118531	Africa
Africa|hCoV-19/DRC/3633/2020|EPI ISL 447230|B.1.5|Democratic Republic of the Congo|2020-04-23	Africa|hCoV-19/South Africa/KRISP-0403/2020|EPI ISL 495528|C.1|South Africa|2020-06-23	0.0004158052	Africa
Africa|hCoV-19/DRC/3653/2020|EPI ISL 447231|B.1.128|Democratic Republic of the Congo|2020-04-23	Africa|hCoV-19/South Africa/KRISP-0403/2020|EPI ISL 495528|C.1|South Africa|2020-06-23	0.0005444424	Africa
Africa|hCoV-19/DRC/3659/2020|EPI ISL 447232|B.1.128|Democratic Republic of the Congo|2020-04-23	Africa|hCoV-19/South Africa/KRISP-0403/2020|EPI ISL 495528|C.1|South Africa|2020-06-23	0.0005449432	Africa
Africa|hCoV-19/DRC/3661/2020|EPI ISL 447233|B.1.128|Democratic Republic of the Congo|2020-04-23	Africa|hCoV-19/South Africa/KRISP-0403/2020|EPI ISL 495528|C.1|South Africa|2020-06-23	0.0005496222	Africa
Africa|hCoV-19/DRC/3662/2020|EPI ISL 447234|B.1.128|Democratic Republic of the Congo|2020-04-23	Africa|hCoV-19/South Africa/KRISP-0403/2020|EPI ISL 495528|C.1|South Africa|2020-06-23	0.0005492072	Africa
Africa|hCoV-19/DRC/3664/2020|EPI ISL 447235|B.1.128|Democratic Republic of the Congo|2020-04-23	Africa|hCoV-19/South Africa/KRISP-0403/2020|EPI ISL 495528|C.1|South Africa|2020-06-23	0.0005493015	Africa
Africa|hCoV-19/DRC/3683/2020|EPI ISL 447236|B.1.5|Democratic Republic of the Congo|2020-04-24	Africa|hCoV-19/South Africa/KRISP-0403/2020|EPI ISL 495528|C.1|South Africa|2020-06-23	0.0004462078	Africa
Africa|hCoV-19/DRC/3688/2020|EPI ISL 447237|B.1.128|Democratic Republic of the Congo|2020-04-24	Africa|hCoV-19/South Africa/KRISP-0403/2020|EPI ISL 495528|C.1|South Africa|2020-06-23	0.0005474787	Africa
Africa|hCoV-19/DRC/376/2020|EPI ISL 420851|B.1.6|Democratic Republic of the Congo|2020-03-25	Africa|hCoV-19/South Africa/KRISP-0403/2020|EPI ISL 495528|C.1|South Africa|2020-06-23	0.0004445511	Africa
Africa|hCoV-19/DRC/3764/2020|EPI ISL 447238|B.1.84|Democratic Republic of the Congo|2020-04-24	Africa|hCoV-19/South Africa/KRISP-0403/2020|EPI ISL 495528|C.1|South Africa|2020-06-23	0.0004798630	Africa
Africa|hCoV-19/DRC/3768/2020|EPI ISL 447239|B.1.84|Democratic Republic of the Congo|2020-04-24	Africa|hCoV-19/South Africa/KRISP-0403/2020|EPI ISL 495528|C.1|South Africa|2020-06-23	0.0004459232	Africa
Africa|hCoV-19/DRC/3778/2020|EPI ISL 447240|B.1.128|Democratic Republic of the Congo|2020-04-24	Africa|hCoV-19/South Africa/KRISP-0403/2020|EPI ISL 495528|C.1|South Africa|2020-06-23	0.0005464131	Africa
Africa|hCoV-19/DRC/3787/2020|EPI ISL 447241|B.1|Democratic Republic of the Congo|2020-04-24	Africa|hCoV-19/South Africa/KRISP-0403/2020|EPI ISL 495528|C.1|South Africa|2020-06-23	0.0004191787	Africa
Africa|hCoV-19/DRC/3791/2020|EPI ISL 447242|B.1|Democratic Republic of the Congo|2020-04-24	Africa|hCoV-19/South Africa/KRISP-0403/2020|EPI ISL 495528|C.1|South Africa|2020-06-23	0.0004602278	Africa
Africa|hCoV-19/DRC/3803/2020|EPI ISL 447243|B.1|Democratic Republic of the Congo|2020-04-24	Africa|hCoV-19/South Africa/KRISP-0403/2020|EPI ISL 495528|C.1|South Africa|2020-06-23	0.0003864036	Africa
Africa|hCoV-19/DRC/3806/2020|EPI ISL 447244|B.1|Democratic Republic of the Congo|2020-04-24	Africa|hCoV-19/South Africa/KRISP-0403/2020|EPI ISL 495528|C.1|South Africa|2020-06-23	0.0003863765	Africa
Africa|hCoV-19/DRC/3827/2020|EPI ISL 447245|B.1|Democratic Republic of the Congo|2020-04-24	Africa|hCoV-19/South Africa/KRISP-0403/2020|EPI ISL 495528|C.1|South Africa|2020-06-23	0.0005148408	Africa
Africa|hCoV-19/DRC/3829/2020|EPI ISL 447246|B.1|Democratic Republic of the Congo|2020-04-24	Africa|hCoV-19/South Africa/KRISP-0403/2020|EPI ISL 495528|C.1|South Africa|2020-06-23	0.0004811689	Africa
Africa|hCoV-19/DRC/3834/2020|EPI ISL 447247|A|Democratic Republic of the Congo|2020-04-25	Africa|hCoV-19/South Africa/KRISP-0403/2020|EPI ISL 495528|C.1|South Africa|2020-06-23	0.0007255005	Africa
Africa|hCoV-19/DRC/3837/2020|EPI ISL 447248|B.1.128|Democratic Republic of the Congo|2020-04-25	Africa|hCoV-19/South Africa/KRISP-0403/2020|EPI ISL 495528|C.1|South Africa|2020-06-23	0.0005489433	Africa
Africa|hCoV-19/DRC/3841/2020|EPI ISL 447249|B.1.128|Democratic Republic of the Congo|2020-04-25	Africa|hCoV-19/South Africa/KRISP-0403/2020|EPI ISL 495528|C.1|South Africa|2020-06-23	0.0005819130	Africa
Africa|hCoV-19/DRC/3842/2020|EPI ISL 471396|B.1.128|Democratic Republic of the Congo|2020-04-25	Africa|hCoV-19/South Africa/KRISP-0403/2020|EPI ISL 495528|C.1|South Africa|2020-06-23	0.0005755701	Africa
Africa|hCoV-19/DRC/3846/2020|EPI ISL 471397|B.1.84|Democratic Republic of the Congo|2020-04-25	Africa|hCoV-19/South Africa/KRISP-0403/2020|EPI ISL 495528|C.1|South Africa|2020-06-23	0.0005077907	Africa
Africa|hCoV-19/DRC/3937/2020|EPI ISL 471398|B.1|Democratic Republic of the Congo|2020-04-25	Africa|hCoV-19/South Africa/KRISP-0403/2020|EPI ISL 495528|C.1|South Africa|2020-06-23	0.0004739284	Africa
Africa|hCoV-19/DRC/3941/2020|EPI ISL 471399|B.1.128|Democratic Republic of the Congo|2020-04-25	Africa|hCoV-19/South Africa/KRISP-0403/2020|EPI ISL 495528|C.1|South Africa|2020-06-23	0.0005479227	Africa
Africa|hCoV-19/DRC/3947/2020|EPI ISL 471400|B.1.214|Democratic Republic of the Congo|2020-04-25	Africa|hCoV-19/South Africa/KRISP-0403/2020|EPI ISL 495528|C.1|South Africa|2020-06-23	0.0005755331	Africa
Africa|hCoV-19/DRC/3949/2020|EPI ISL 471401|B.1.84|Democratic Republic of the Congo|2020-04-26	Africa|hCoV-19/South Africa/KRISP-0403/2020|EPI ISL 495528|C.1|South Africa|2020-06-23	0.0004094602	Africa
Africa|hCoV-19/DRC/396/2020|EPI ISL 420852|B.1.6|Democratic Republic of the Congo|2020-03-26	Africa|hCoV-19/South Africa/KRISP-0403/2020|EPI ISL 495528|C.1|South Africa|2020-06-23	0.0004099399	Africa
Africa|hCoV-19/DRC/397/2020|EPI ISL 420845|B.1.6|Democratic Republic of the Congo|2020-03-26	Africa|hCoV-19/South Africa/KRISP-0403/2020|EPI ISL 495528|C.1|South Africa|2020-06-23	0.0004068136	Africa
Africa|hCoV-19/DRC/400/2020|EPI ISL 420846|B.1.5|Democratic Republic of the Congo|2020-03	Africa|hCoV-19/South Africa/KRISP-0403/2020|EPI ISL 495528|C.1|South Africa|2020-06-23	0.0003739697	Africa
Africa|hCoV-19/DRC/4012/2020|EPI ISL 471402|B.1|Democratic Republic of the Congo|2020-04-26	Africa|hCoV-19/South Africa/KRISP-0403/2020|EPI ISL 495528|C.1|South Africa|2020-06-23	0.0005416783	Africa
Africa|hCoV-19/DRC/402/2020|EPI ISL 420853|B.1|Democratic Republic of the Congo|2020-03-26	Africa|hCoV-19/South Africa/KRISP-0403/2020|EPI ISL 495528|C.1|South Africa|2020-06-23	0.0003551852	Africa
Africa|hCoV-19/DRC/4020/2020|EPI ISL 471403|B.1.5|Democratic Republic of the Congo|2020-04-26	Africa|hCoV-19/South Africa/KRISP-0403/2020|EPI ISL 495528|C.1|South Africa|2020-06-23	0.0004739485	Africa
Africa|hCoV-19/DRC/4026/2020|EPI ISL 471404|B.1.84|Democratic Republic of the Congo|2020-04-27	Africa|hCoV-19/South Africa/KRISP-0403/2020|EPI ISL 495528|C.1|South Africa|2020-06-23	0.0004420723	Africa
Africa|hCoV-19/DRC/4060/2020|EPI ISL 471405|B.1|Democratic Republic of the Congo|2020-04-27	Africa|hCoV-19/South Africa/KRISP-0403/2020|EPI ISL 495528|C.1|South Africa|2020-06-23	0.0004748653	Africa
Africa|hCoV-19/DRC/4075/2020|EPI ISL 471406|B.1.214|Democratic Republic of the Congo|2020-04-27	Africa|hCoV-19/South Africa/KRISP-0403/2020|EPI ISL 495528|C.1|South Africa|2020-06-23	0.0005464371	Africa
Africa|hCoV-19/DRC/4084/2020|EPI ISL 471407|B.1.214|Democratic Republic of the Congo|2020-04-27	Africa|hCoV-19/South Africa/KRISP-0403/2020|EPI ISL 495528|C.1|South Africa|2020-06-23	0.0005761182	Africa
Africa|hCoV-19/DRC/4132/2020|EPI ISL 471408|B.1|Democratic Republic of the Congo|2020-04-27	Africa|hCoV-19/South Africa/KRISP-0403/2020|EPI ISL 495528|C.1|South Africa|2020-06-23	0.0005077787	Africa
Africa|hCoV-19/DRC/4141/2020|EPI ISL 471409|B.1.128|Democratic Republic of the Congo|2020-04-27	Africa|hCoV-19/South Africa/KRISP-0403/2020|EPI ISL 495528|C.1|South Africa|2020-06-23	0.0005416782	Africa
Africa|hCoV-19/DRC/4145/2020|EPI ISL 471410|B.1|Democratic Republic of the Congo|2020-04-27	Africa|hCoV-19/South Africa/KRISP-0403/2020|EPI ISL 495528|C.1|South Africa|2020-06-23	0.0004400674	Africa
Africa|hCoV-19/DRC/4194/2020|EPI ISL 471414|B.1.5|Democratic Republic of the Congo|2020-04-28	Africa|hCoV-19/South Africa/KRISP-0403/2020|EPI ISL 495528|C.1|South Africa|2020-06-23	0.0004739171	Africa
Africa|hCoV-19/DRC/4250/2020|EPI ISL 471415|B.1.1.1|Democratic Republic of the Congo|2020-04-28	Africa|hCoV-19/South Africa/KRISP-0403/2020|EPI ISL 495528|C.1|South Africa|2020-06-23	0.0001692097	Africa
Africa|hCoV-19/DRC/4279/2020|EPI ISL 514114|B.1|Democratic Republic of the Congo|2020-04-28	Africa|hCoV-19/South Africa/KRISP-0403/2020|EPI ISL 495528|C.1|South Africa|2020-06-23	0.0004805414	Africa
Africa|hCoV-19/DRC/4282/2020|EPI ISL 514103|B.1.128|Democratic Republic of the Congo|2020-04-08	Africa|hCoV-19/South Africa/KRISP-0403/2020|EPI ISL 495528|C.1|South Africa|2020-06-23	0.0005149419	Africa
Africa|hCoV-19/DRC/4284/2020|EPI ISL 514115|B.1.128|Democratic Republic of the Congo|2020-04-28	Africa|hCoV-19/South Africa/KRISP-0403/2020|EPI ISL 495528|C.1|South Africa|2020-06-23	0.0005148889	Africa
Africa|hCoV-19/DRC/431/2020|EPI ISL 420847|B.1.147|Democratic Republic of the Congo|2020-03-26	Africa|hCoV-19/South Africa/KRISP-0403/2020|EPI ISL 495528|C.1|South Africa|2020-06-23	0.0004068096	Africa
Africa|hCoV-19/DRC/4418/2020|EPI ISL 496506|B.1.128|Democratic Republic of the Congo|2020-04-29	Africa|hCoV-19/South Africa/KRISP-0403/2020|EPI ISL 495528|C.1|South Africa|2020-06-23	0.0005492638	Africa
Africa|hCoV-19/DRC/4422/2020|EPI ISL 496507|B.1.128|Democratic Republic of the Congo|2020-04-29	Africa|hCoV-19/South Africa/KRISP-0403/2020|EPI ISL 495528|C.1|South Africa|2020-06-23	0.0005208049	Africa
Africa|hCoV-19/DRC/4427/2020|EPI ISL 496508|B.1.128|Democratic Republic of the Congo|2020-04-29	Africa|hCoV-19/South Africa/KRISP-0403/2020|EPI ISL 495528|C.1|South Africa|2020-06-23	0.0004904443	Africa
Africa|hCoV-19/DRC/4429/2020|EPI ISL 513589|B.1.128|Democratic Republic of the Congo|2020-04-29	Africa|hCoV-19/South Africa/KRISP-0403/2020|EPI ISL 495528|C.1|South Africa|2020-06-23	0.0004904787	Africa
Africa|hCoV-19/DRC/4430/2020|EPI ISL 496509|B.1.128|Democratic Republic of the Congo|2020-04-29	Africa|hCoV-19/South Africa/KRISP-0403/2020|EPI ISL 495528|C.1|South Africa|2020-06-23	0.0005153835	Africa
Africa|hCoV-19/DRC/4437/2020|EPI ISL 513590|B.1.128|Democratic Republic of the Congo|2020-05-02	Africa|hCoV-19/South Africa/KRISP-0403/2020|EPI ISL 495528|C.1|South Africa|2020-06-23	0.0005256159	Africa
Africa|hCoV-19/DRC/4442/2020|EPI ISL 496510|B.1.128|Democratic Republic of the Congo|2020-04-29	Africa|hCoV-19/South Africa/KRISP-0403/2020|EPI ISL 495528|C.1|South Africa|2020-06-23	0.0004865081	Africa
Africa|hCoV-19/DRC/4444/2020|EPI ISL 514104|B.1.128|Democratic Republic of the Congo|2020-04-29	Africa|hCoV-19/South Africa/KRISP-0403/2020|EPI ISL 495528|C.1|South Africa|2020-06-23	0.0005132679	Africa
Africa|hCoV-19/DRC/445/2020|EPI ISL 420848|B.1|Democratic Republic of the Congo|2020-03	Africa|hCoV-19/South Africa/KRISP-0403/2020|EPI ISL 495528|C.1|South Africa|2020-06-23	0.0003522656	Africa
Africa|hCoV-19/DRC/4501/2020|EPI ISL 513591|B.1.5|Democratic Republic of the Congo|2020-05-30	Africa|hCoV-19/South Africa/KRISP-0403/2020|EPI ISL 495528|C.1|South Africa|2020-06-23	0.0003854362	Africa
Africa|hCoV-19/DRC/4516/2020|EPI ISL 487192|B.1.1.275|Democratic Republic of the Congo|2020-04-28	Africa|hCoV-19/South Africa/KRISP-0403/2020|EPI ISL 495528|C.1|South Africa|2020-06-23	0.0002738252	Africa
Africa|hCoV-19/DRC/4524/2020|EPI ISL 513597|A|Democratic Republic of the Congo|2020-04-30	Africa|hCoV-19/South Africa/KRISP-0403/2020|EPI ISL 495528|C.1|South Africa|2020-06-23	0.0007177821	Africa
Africa|hCoV-19/DRC/4541/2020|EPI ISL 513598|B.1|Democratic Republic of the Congo|2020-04-30	Africa|hCoV-19/South Africa/KRISP-0403/2020|EPI ISL 495528|C.1|South Africa|2020-06-23	0.0005078676	Africa
Africa|hCoV-19/DRC/4551/2020|EPI ISL 513599|B.1.178|Democratic Republic of the Congo|2020-04-30	Africa|hCoV-19/South Africa/KRISP-0403/2020|EPI ISL 495528|C.1|South Africa|2020-06-23	0.0005527294	Africa
Africa|hCoV-19/DRC/4561/2020|EPI ISL 513600|B.1|Democratic Republic of the Congo|2020-04-30	Africa|hCoV-19/South Africa/KRISP-0403/2020|EPI ISL 495528|C.1|South Africa|2020-06-23	0.0004739169	Africa
Africa|hCoV-19/DRC/4562/2020|EPI ISL 513601|B.1.214|Democratic Republic of the Congo|2020-04-30	Africa|hCoV-19/South Africa/KRISP-0403/2020|EPI ISL 495528|C.1|South Africa|2020-06-23	0.0004739284	Africa
Africa|hCoV-19/DRC/4568/2020|EPI ISL 513602|B.1|Democratic Republic of the Congo|2020-04-30	Africa|hCoV-19/South Africa/KRISP-0403/2020|EPI ISL 495528|C.1|South Africa|2020-06-23	0.0004789585	Africa
Africa|hCoV-19/DRC/4578/2020|EPI ISL 513603|B.1|Democratic Republic of the Congo|2020-04-30	Africa|hCoV-19/South Africa/KRISP-0403/2020|EPI ISL 495528|C.1|South Africa|2020-06-23	0.0005164839	Africa
Africa|hCoV-19/DRC/4613/2020|EPI ISL 513604|B.1.214|Democratic Republic of the Congo|2020-04-30	Africa|hCoV-19/South Africa/KRISP-0403/2020|EPI ISL 495528|C.1|South Africa|2020-06-23	0.0005123688	Africa
Africa|hCoV-19/DRC/4614/2020|EPI ISL 513605|B.1|Democratic Republic of the Congo|2020-04-30	Africa|hCoV-19/South Africa/KRISP-0403/2020|EPI ISL 495528|C.1|South Africa|2020-06-23	0.0006094248	Africa
Africa|hCoV-19/DRC/4631/2020|EPI ISL 513606|B.1.5|Democratic Republic of the Congo|2020-04-30	Africa|hCoV-19/South Africa/KRISP-0403/2020|EPI ISL 495528|C.1|South Africa|2020-06-23	0.0006094663	Africa
Africa|hCoV-19/DRC/4633/2020|EPI ISL 513607|B.1.128|Democratic Republic of the Congo|2020-04-30	Africa|hCoV-19/South Africa/KRISP-0403/2020|EPI ISL 495528|C.1|South Africa|2020-06-23	0.0005755701	Africa
Africa|hCoV-19/DRC/4642/2020|EPI ISL 513608|B.1.128|Democratic Republic of the Congo|2020-04-30	Africa|hCoV-19/South Africa/KRISP-0403/2020|EPI ISL 495528|C.1|South Africa|2020-06-23	0.0005755448	Africa
Africa|hCoV-19/DRC/4647/2020|EPI ISL 513609|B.1.128|Democratic Republic of the Congo|2020-04-30	Africa|hCoV-19/South Africa/KRISP-0403/2020|EPI ISL 495528|C.1|South Africa|2020-06-23	0.0005416782	Africa
Africa|hCoV-19/DRC/4653/2020|EPI ISL 513610|B.1.128|Democratic Republic of the Congo|2020-04-30	Africa|hCoV-19/South Africa/KRISP-0403/2020|EPI ISL 495528|C.1|South Africa|2020-06-23	0.0005756033	Africa
Africa|hCoV-19/DRC/4681/2020|EPI ISL 514116|B.1.128|Democratic Republic of the Congo|2020-04-30	Africa|hCoV-19/South Africa/KRISP-0403/2020|EPI ISL 495528|C.1|South Africa|2020-06-23	0.0005212933	Africa
Africa|hCoV-19/DRC/4683/2020|EPI ISL 514105|B.1.5|Democratic Republic of the Congo|2020-04-30	Africa|hCoV-19/South Africa/KRISP-0403/2020|EPI ISL 495528|C.1|South Africa|2020-06-23	0.0005545357	Africa
Africa|hCoV-19/DRC/4685/2020|EPI ISL 514106|B.1.128|Democratic Republic of the Congo|2020-04-30	Africa|hCoV-19/South Africa/KRISP-0403/2020|EPI ISL 495528|C.1|South Africa|2020-06-23	0.0005830583	Africa
Africa|hCoV-19/DRC/4690/2020|EPI ISL 514117|B.1.128|Democratic Republic of the Congo|2020-04-30	Africa|hCoV-19/South Africa/KRISP-0403/2020|EPI ISL 495528|C.1|South Africa|2020-06-23	0.0005495656	Africa
Africa|hCoV-19/DRC/4693/2020|EPI ISL 514118|B.1.128|Democratic Republic of the Congo|2020-04-30	Africa|hCoV-19/South Africa/KRISP-0403/2020|EPI ISL 495528|C.1|South Africa|2020-06-23	0.0005484356	Africa
Africa|hCoV-19/DRC/4694/2020|EPI ISL 514107|B.1.128|Democratic Republic of the Congo|2020-04-30	Africa|hCoV-19/South Africa/KRISP-0403/2020|EPI ISL 495528|C.1|South Africa|2020-06-23	0.0005549587	Africa
Africa|hCoV-19/DRC/4720/2020|EPI ISL 514108|B.1.84|Democratic Republic of the Congo|2020-05-01	Africa|hCoV-19/South Africa/KRISP-0403/2020|EPI ISL 495528|C.1|South Africa|2020-06-23	0.0004779774	Africa
Africa|hCoV-19/DRC/4785/2020|EPI ISL 514119|B.1.84|Democratic Republic of the Congo|2020-05-01	Africa|hCoV-19/South Africa/KRISP-0403/2020|EPI ISL 495528|C.1|South Africa|2020-06-23	0.0006170789	Africa
Africa|hCoV-19/DRC/5019/2020|EPI ISL 496511|B.1|Democratic Republic of the Congo|2020-05-02	Africa|hCoV-19/South Africa/KRISP-0403/2020|EPI ISL 495528|C.1|South Africa|2020-06-23	0.0005009600	Africa
Africa|hCoV-19/DRC/5094/2020|EPI ISL 496491|B.1.84|Democratic Republic of the Congo|2020-05-02	Africa|hCoV-19/South Africa/KRISP-0403/2020|EPI ISL 495528|C.1|South Africa|2020-06-23	0.0004857389	Africa
Africa|hCoV-19/DRC/5186/2020|EPI ISL 496512|B.1|Democratic Republic of the Congo|2020-05-03	Africa|hCoV-19/South Africa/KRISP-0403/2020|EPI ISL 495528|C.1|South Africa|2020-06-23	0.0004860957	Africa
Africa|hCoV-19/DRC/5187/2020|EPI ISL 513619|B.1|Democratic Republic of the Congo|2020-05-03	Africa|hCoV-19/South Africa/KRISP-0403/2020|EPI ISL 495528|C.1|South Africa|2020-06-23	0.0004799645	Africa
Africa|hCoV-19/DRC/5205/2020|EPI ISL 487365|B.1.1.275|Democratic Republic of the Congo|2020-05-01	Africa|hCoV-19/South Africa/KRISP-0403/2020|EPI ISL 495528|C.1|South Africa|2020-06-23	0.0003131426	Africa
Africa|hCoV-19/DRC/521/2020|EPI ISL 420854|B.1.5|Democratic Republic of the Congo|2020-03-25	Africa|hCoV-19/South Africa/KRISP-0403/2020|EPI ISL 495528|C.1|South Africa|2020-06-23	0.0003404861	Africa
Africa|hCoV-19/DRC/5210/2020|EPI ISL 487369|B.1.1.275|Democratic Republic of the Congo|2020-05-01	Africa|hCoV-19/South Africa/KRISP-0403/2020|EPI ISL 495528|C.1|South Africa|2020-06-23	0.0003120539	Africa
Africa|hCoV-19/DRC/523/2020|EPI ISL 420849|B.1.1.1|Democratic Republic of the Congo|2020-03-28	Africa|hCoV-19/South Africa/KRISP-0403/2020|EPI ISL 495528|C.1|South Africa|2020-06-23	0.0000678749	Africa
Africa|hCoV-19/DRC/5240/2020|EPI ISL 496492|B.1|Democratic Republic of the Congo|2020-05-03	Africa|hCoV-19/South Africa/KRISP-0403/2020|EPI ISL 495528|C.1|South Africa|2020-06-23	0.0004122109	Africa
Africa|hCoV-19/DRC/5377/2020|EPI ISL 496513|B.1|Democratic Republic of the Congo|2020-05-04	Africa|hCoV-19/South Africa/KRISP-0403/2020|EPI ISL 495528|C.1|South Africa|2020-06-23	0.0004809160	Africa
Africa|hCoV-19/DRC/5538/2020|EPI ISL 514120|B.1|Democratic Republic of the Congo|2020-05-05	Africa|hCoV-19/South Africa/KRISP-0403/2020|EPI ISL 495528|C.1|South Africa|2020-06-23	0.0004582974	Africa
Africa|hCoV-19/DRC/5651/2020|EPI ISL 496493|B.1.1.1|Democratic Republic of the Congo|2020-05-06	Africa|hCoV-19/South Africa/KRISP-0403/2020|EPI ISL 495528|C.1|South Africa|2020-06-23	0.0000700563	Africa
Africa|hCoV-19/DRC/5705/2020|EPI ISL 496494|B.1.84|Democratic Republic of the Congo|2020-05-06	Africa|hCoV-19/South Africa/KRISP-0403/2020|EPI ISL 495528|C.1|South Africa|2020-06-23	0.0004281107	Africa
Africa|hCoV-19/DRC/5735/2020|EPI ISL 496495|B.1.214|Democratic Republic of the Congo|2020-05-06	Africa|hCoV-19/South Africa/KRISP-0403/2020|EPI ISL 495528|C.1|South Africa|2020-06-23	0.0004585787	Africa
Africa|hCoV-19/DRC/5815/2020|EPI ISL 495629|B.1.214|Democratic Republic of the Congo|2020-05-06	Africa|hCoV-19/South Africa/KRISP-0403/2020|EPI ISL 495528|C.1|South Africa|2020-06-23	0.0004941434	Africa
Africa|hCoV-19/DRC/5907/2020|EPI ISL 496496|B.1.84|Democratic Republic of the Congo|2020-05-07	Africa|hCoV-19/South Africa/KRISP-0403/2020|EPI ISL 495528|C.1|South Africa|2020-06-23	0.0005351289	Africa
Africa|hCoV-19/DRC/5913/2020|EPI ISL 496497|B.1|Democratic Republic of the Congo|2020-05-07	Africa|hCoV-19/South Africa/KRISP-0403/2020|EPI ISL 495528|C.1|South Africa|2020-06-23	0.0005205156	Africa
Africa|hCoV-19/DRC/5927/2020|EPI ISL 496498|B.1.9|Democratic Republic of the Congo|2020-05-07	Africa|hCoV-19/South Africa/KRISP-0403/2020|EPI ISL 495528|C.1|South Africa|2020-06-23	0.0006944469	Africa
Africa|hCoV-19/DRC/5957/2020|EPI ISL 496499|B.1.5|Democratic Republic of the Congo|2020-05-07	Africa|hCoV-19/South Africa/KRISP-0403/2020|EPI ISL 495528|C.1|South Africa|2020-06-23	0.0003770104	Africa
Africa|hCoV-19/DRC/5964/2020|EPI ISL 496500|B.1.178|Democratic Republic of the Congo|2020-05-07	Africa|hCoV-19/South Africa/KRISP-0403/2020|EPI ISL 495528|C.1|South Africa|2020-06-23	0.0003603386	Africa
Africa|hCoV-19/DRC/5996/2020|EPI ISL 496514|B.1.84|Democratic Republic of the Congo|2020-05-08	Africa|hCoV-19/South Africa/KRISP-0403/2020|EPI ISL 495528|C.1|South Africa|2020-06-23	0.0004512639	Africa
Africa|hCoV-19/DRC/6026/2020|EPI ISL 513622|B.1.1.1|Democratic Republic of the Congo|2020-05-08	Africa|hCoV-19/South Africa/KRISP-0403/2020|EPI ISL 495528|C.1|South Africa|2020-06-23	0.0001739191	Africa
Africa|hCoV-19/DRC/6143/2020|EPI ISL 496515|B.1|Democratic Republic of the Congo|2020-05-08	Africa|hCoV-19/South Africa/KRISP-0403/2020|EPI ISL 495528|C.1|South Africa|2020-06-23	0.0004206373	Africa
Africa|hCoV-19/DRC/6151/2020|EPI ISL 513620|B.1.214|Democratic Republic of the Congo|2020-05-08	Africa|hCoV-19/South Africa/KRISP-0403/2020|EPI ISL 495528|C.1|South Africa|2020-06-23	0.0005170477	Africa
Africa|hCoV-19/DRC/6163/2020|EPI ISL 513623|B.1.214|Democratic Republic of the Congo|2020-05-08	Africa|hCoV-19/South Africa/KRISP-0403/2020|EPI ISL 495528|C.1|South Africa|2020-06-23	0.0005232153	Africa
Africa|hCoV-19/DRC/6203/2020|EPI ISL 514109|B.1|Democratic Republic of the Congo|2020-05-09	Africa|hCoV-19/South Africa/KRISP-0403/2020|EPI ISL 495528|C.1|South Africa|2020-06-23	0.0006189647	Africa
Africa|hCoV-19/DRC/6209/2020|EPI ISL 514110|B.1.84|Democratic Republic of the Congo|2020-05-09	Africa|hCoV-19/South Africa/KRISP-0403/2020|EPI ISL 495528|C.1|South Africa|2020-06-23	0.0004462446	Africa
Africa|hCoV-19/DRC/6227/2020|EPI ISL 514121|B.1.84|Democratic Republic of the Congo|2020-05-09	Africa|hCoV-19/South Africa/KRISP-0403/2020|EPI ISL 495528|C.1|South Africa|2020-06-23	0.0004468427	Africa
Africa|hCoV-19/DRC/6313/2020|EPI ISL 496516|B.1.84|Democratic Republic of the Congo|2020-05-09	Africa|hCoV-19/South Africa/KRISP-0403/2020|EPI ISL 495528|C.1|South Africa|2020-06-23	0.0005378782	Africa
Africa|hCoV-19/DRC/6338/2020|EPI ISL 495630|B.1|Democratic Republic of the Congo|2020-05-09	Africa|hCoV-19/South Africa/KRISP-0403/2020|EPI ISL 495528|C.1|South Africa|2020-06-23	0.0004607446	Africa
Africa|hCoV-19/DRC/6341/2020|EPI ISL 495631|B.1|Democratic Republic of the Congo|2020-05-09	Africa|hCoV-19/South Africa/KRISP-0403/2020|EPI ISL 495528|C.1|South Africa|2020-06-23	0.0005713256	Africa
Africa|hCoV-19/DRC/6342/2020|EPI ISL 495632|B.1|Democratic Republic of the Congo|2020-05-09	Africa|hCoV-19/South Africa/KRISP-0403/2020|EPI ISL 495528|C.1|South Africa|2020-06-23	0.0005258260	Africa
Africa|hCoV-19/DRC/6361/2020|EPI ISL 495633|B.1|Democratic Republic of the Congo|2020-05-09	Africa|hCoV-19/South Africa/KRISP-0403/2020|EPI ISL 495528|C.1|South Africa|2020-06-23	0.0004295708	Africa
Africa|hCoV-19/DRC/6380/2020|EPI ISL 513611|B.1.1.275|Democratic Republic of the Congo|2020-05-04	Africa|hCoV-19/South Africa/KRISP-0403/2020|EPI ISL 495528|C.1|South Africa|2020-06-23	0.0003136335	Africa
Africa|hCoV-19/DRC/6384/2020|EPI ISL 513612|B.1.1.275|Democratic Republic of the Congo|2020-05-07	Africa|hCoV-19/South Africa/KRISP-0403/2020|EPI ISL 495528|C.1|South Africa|2020-06-23	0.0002784469	Africa
Africa|hCoV-19/DRC/6386/2020|EPI ISL 513613|B.1.1.275|Democratic Republic of the Congo|2020-05-07	Africa|hCoV-19/South Africa/KRISP-0403/2020|EPI ISL 495528|C.1|South Africa|2020-06-23	0.0002732923	Africa
Africa|hCoV-19/DRC/6389/2020|EPI ISL 513614|B.1.84|Democratic Republic of the Congo|2020-05-07	Africa|hCoV-19/South Africa/KRISP-0403/2020|EPI ISL 495528|C.1|South Africa|2020-06-23	0.0005547991	Africa
Africa|hCoV-19/DRC/6390/2020|EPI ISL 513615|B.1.1.275|Democratic Republic of the Congo|2020-05-04	Africa|hCoV-19/South Africa/KRISP-0403/2020|EPI ISL 495528|C.1|South Africa|2020-06-23	0.0003763194	Africa
Africa|hCoV-19/DRC/6392/2020|EPI ISL 513616|B.1|Democratic Republic of the Congo|2020-05-04	Africa|hCoV-19/South Africa/KRISP-0403/2020|EPI ISL 495528|C.1|South Africa|2020-06-23	0.0003417344	Africa
Africa|hCoV-19/DRC/6395/2020|EPI ISL 513617|B.1.1.275|Democratic Republic of the Congo|2020-05-07	Africa|hCoV-19/South Africa/KRISP-0403/2020|EPI ISL 495528|C.1|South Africa|2020-06-23	0.0004062063	Africa
Africa|hCoV-19/DRC/6398/2020|EPI ISL 513618|B.1.1.275|Democratic Republic of the Congo|2020-05-07	Africa|hCoV-19/South Africa/KRISP-0403/2020|EPI ISL 495528|C.1|South Africa|2020-06-23	0.0003046094	Africa
Africa|hCoV-19/DRC/6724/2020|EPI ISL 495634|B.1|Democratic Republic of the Congo|2020-05-11	Africa|hCoV-19/South Africa/KRISP-0403/2020|EPI ISL 495528|C.1|South Africa|2020-06-23	0.0004462385	Africa
Africa|hCoV-19/DRC/6743/2020|EPI ISL 495635|B.1.149|Democratic Republic of the Congo|2020-05-11	Africa|hCoV-19/South Africa/KRISP-0403/2020|EPI ISL 495528|C.1|South Africa|2020-06-23	0.0004273576	Africa
Africa|hCoV-19/DRC/6783/2020|EPI ISL 496501|B.1.149|Democratic Republic of the Congo|2020-05-11	Africa|hCoV-19/South Africa/KRISP-0403/2020|EPI ISL 495528|C.1|South Africa|2020-06-23	0.0004601739	Africa
Africa|hCoV-19/DRC/6784/2020|EPI ISL 495636|B.1|Democratic Republic of the Congo|2020-05-11	Africa|hCoV-19/South Africa/KRISP-0403/2020|EPI ISL 495528|C.1|South Africa|2020-06-23	0.0004111854	Africa
Africa|hCoV-19/DRC/6786/2020|EPI ISL 495637|B.1.178|Democratic Republic of the Congo|2020-05-11	Africa|hCoV-19/South Africa/KRISP-0403/2020|EPI ISL 495528|C.1|South Africa|2020-06-23	0.0005152884	Africa
Africa|hCoV-19/DRC/6791/2020|EPI ISL 495638|B.1.178|Democratic Republic of the Congo|2020-05-11	Africa|hCoV-19/South Africa/KRISP-0403/2020|EPI ISL 495528|C.1|South Africa|2020-06-23	0.0004827496	Africa
Africa|hCoV-19/DRC/6792/2020|EPI ISL 495639|B.1|Democratic Republic of the Congo|2020-05-11	Africa|hCoV-19/South Africa/KRISP-0403/2020|EPI ISL 495528|C.1|South Africa|2020-06-23	0.0004309392	Africa
Africa|hCoV-19/DRC/6801/2020|EPI ISL 514111|B.1|Democratic Republic of the Congo|2020-05-11	Africa|hCoV-19/South Africa/KRISP-0403/2020|EPI ISL 495528|C.1|South Africa|2020-06-23	0.0006582851	Africa
Africa|hCoV-19/DRC/6853/2020|EPI ISL 496502|B.1.214|Democratic Republic of the Congo|2020-05-11	Africa|hCoV-19/South Africa/KRISP-0403/2020|EPI ISL 495528|C.1|South Africa|2020-06-23	0.0004184201	Africa
Africa|hCoV-19/DRC/6854/2020|EPI ISL 496503|B.1|Democratic Republic of the Congo|2020-05-11	Africa|hCoV-19/South Africa/KRISP-0403/2020|EPI ISL 495528|C.1|South Africa|2020-06-23	0.0006037166	Africa
Africa|hCoV-19/DRC/6875/2020|EPI ISL 496504|B.1|Democratic Republic of the Congo|2020-05-11	Africa|hCoV-19/South Africa/KRISP-0403/2020|EPI ISL 495528|C.1|South Africa|2020-06-23	0.0004462599	Africa
Africa|hCoV-19/DRC/7042/2020|EPI ISL 513592|B.1.214|Democratic Republic of the Congo|2020-05-12	Africa|hCoV-19/South Africa/KRISP-0403/2020|EPI ISL 495528|C.1|South Africa|2020-06-23	0.0004792767	Africa
Africa|hCoV-19/DRC/7061/2020|EPI ISL 513593|B.1|Democratic Republic of the Congo|2020-05-12	Africa|hCoV-19/South Africa/KRISP-0403/2020|EPI ISL 495528|C.1|South Africa|2020-06-23	0.0004258566	Africa
Africa|hCoV-19/DRC/7140/2020|EPI ISL 513594|B.1.214|Democratic Republic of the Congo|2020-05-12	Africa|hCoV-19/South Africa/KRISP-0403/2020|EPI ISL 495528|C.1|South Africa|2020-06-23	0.0005917079	Africa
Africa|hCoV-19/DRC/7200/2020|EPI ISL 514112|B.1|Democratic Republic of the Congo|2020-05-13	Africa|hCoV-19/South Africa/KRISP-0403/2020|EPI ISL 495528|C.1|South Africa|2020-06-23	0.0005806071	Africa
Africa|hCoV-19/DRC/7211/2020|EPI ISL 514122|B.1.149|Democratic Republic of the Congo|2020-05-13	Africa|hCoV-19/South Africa/KRISP-0403/2020|EPI ISL 495528|C.1|South Africa|2020-06-23	0.0004799155	Africa
Africa|hCoV-19/DRC/7248/2020|EPI ISL 514123|B.1|Democratic Republic of the Congo|2020-05-13	Africa|hCoV-19/South Africa/KRISP-0403/2020|EPI ISL 495528|C.1|South Africa|2020-06-23	0.0004205988	Africa
Africa|hCoV-19/DRC/7255/2020|EPI ISL 514124|B.1.149|Democratic Republic of the Congo|2020-05-13	Africa|hCoV-19/South Africa/KRISP-0403/2020|EPI ISL 495528|C.1|South Africa|2020-06-23	0.0005877371	Africa
Africa|hCoV-19/DRC/73/2020|EPI ISL 417941|B.1.178|Democratic Republic of the Congo|2020-03-18	Africa|hCoV-19/South Africa/KRISP-0403/2020|EPI ISL 495528|C.1|South Africa|2020-06-23	0.0003763966	Africa
Africa|hCoV-19/DRC/7386/2020|EPI ISL 513595|B.1.5|Democratic Republic of the Congo|2020-05-14	Africa|hCoV-19/South Africa/KRISP-0403/2020|EPI ISL 495528|C.1|South Africa|2020-06-23	0.0003525350	Africa
Africa|hCoV-19/DRC/7430/2020|EPI ISL 496517|B.1.1.1|Democratic Republic of the Congo|2020-05-14	Africa|hCoV-19/South Africa/KRISP-0403/2020|EPI ISL 495528|C.1|South Africa|2020-06-23	0.0002528080	Africa
Africa|hCoV-19/DRC/7434/2020|EPI ISL 513621|B.1.1.1|Democratic Republic of the Congo|2020-05-14	Africa|hCoV-19/South Africa/KRISP-0403/2020|EPI ISL 495528|C.1|South Africa|2020-06-23	0.0002807416	Africa
Africa|hCoV-19/DRC/7471/2020|EPI ISL 513596|B.1.214|Democratic Republic of the Congo|2020-05-14	Africa|hCoV-19/South Africa/KRISP-0403/2020|EPI ISL 495528|C.1|South Africa|2020-06-23	0.0004826332	Africa
Africa|hCoV-19/DRC/7488/2020|EPI ISL 514113|B.1.1|Democratic Republic of the Congo|2020-05-14	Africa|hCoV-19/South Africa/KRISP-0403/2020|EPI ISL 495528|C.1|South Africa|2020-06-23	0.0002401676	Africa
Africa|hCoV-19/DRC/7713/2020|EPI ISL 495640|B.1|Democratic Republic of the Congo|2020-05-14	Africa|hCoV-19/South Africa/KRISP-0403/2020|EPI ISL 495528|C.1|South Africa|2020-06-23	0.0005982146	Africa
Africa|hCoV-19/DRC/7864/2020|EPI ISL 496505|B.1.214|Democratic Republic of the Congo|2020-05-15	Africa|hCoV-19/South Africa/KRISP-0403/2020|EPI ISL 495528|C.1|South Africa|2020-06-23	0.0004894566	Africa
Africa|hCoV-19/DRC/7920/2020|EPI ISL 495641|B.1|Democratic Republic of the Congo|2020-05-15	Africa|hCoV-19/South Africa/KRISP-0403/2020|EPI ISL 495528|C.1|South Africa|2020-06-23	0.0005841372	Africa
Africa|hCoV-19/DRC/80/2020|EPI ISL 417942|B.1.178|Democratic Republic of the Congo|2020-03-18	Africa|hCoV-19/South Africa/KRISP-0403/2020|EPI ISL 495528|C.1|South Africa|2020-06-23	0.0003739786	Africa
Africa|hCoV-19/DRC/8018/2020|EPI ISL 514125|B.1.5|Democratic Republic of the Congo|2020-05-15	Africa|hCoV-19/South Africa/KRISP-0403/2020|EPI ISL 495528|C.1|South Africa|2020-06-23	0.0004979157	Africa
Africa|hCoV-19/DRC/81/2020|EPI ISL 417944|B.1.9|Democratic Republic of the Congo|2020-03-18	Africa|hCoV-19/South Africa/KRISP-0403/2020|EPI ISL 495528|C.1|South Africa|2020-06-23	0.0004775158	Africa
Africa|hCoV-19/DRC/82/2020|EPI ISL 417946|B.1.5|Democratic Republic of the Congo|2020-03-18	Africa|hCoV-19/South Africa/KRISP-0403/2020|EPI ISL 495528|C.1|South Africa|2020-06-23	0.0003384700	Africa
Africa|hCoV-19/DRC/94/2020|EPI ISL 417947|B.1|Democratic Republic of the Congo|2020-03-19	Africa|hCoV-19/South Africa/KRISP-0403/2020|EPI ISL 495528|C.1|South Africa|2020-06-23	0.0003724920	Africa
Africa|hCoV-19/DRC/998/2020|EPI ISL 429254|B.1|Democratic Republic of the Congo|2020-04-03	Africa|hCoV-19/South Africa/KRISP-0403/2020|EPI ISL 495528|C.1|South Africa|2020-06-23	0.0004284666	Africa
Africa|hCoV-19/DRC/KN-0038/2020|EPI ISL 417434|B.1.128|Democratic Republic of the Congo|2020-03-14	Africa|hCoV-19/South Africa/KRISP-0403/2020|EPI ISL 495528|C.1|South Africa|2020-06-23	0.0004977266	Africa
Africa|hCoV-19/DRC/KN-0054/2020|EPI ISL 417437|B.1.178|Democratic Republic of the Congo|2020-03-17	Africa|hCoV-19/South Africa/KRISP-0403/2020|EPI ISL 495528|C.1|South Africa|2020-06-23	0.0004066756	Africa
Africa|hCoV-19/DRC/KN-0058/2020|EPI ISL 417438|B.1|Democratic Republic of the Congo|2020-03-17	Africa|hCoV-19/South Africa/KRISP-0403/2020|EPI ISL 495528|C.1|South Africa|2020-06-23	0.0003757487	Africa
Africa|hCoV-19/DRC/KN-0060/2020|EPI ISL 417440|B.1|Democratic Republic of the Congo|2020-03-17	Africa|hCoV-19/South Africa/KRISP-0403/2020|EPI ISL 495528|C.1|South Africa|2020-06-23	0.0004070012	Africa
Africa|hCoV-19/DRC/KN-0070/2020|EPI ISL 417441|B.1.178|Democratic Republic of the Congo|2020-03-17	Africa|hCoV-19/South Africa/KRISP-0403/2020|EPI ISL 495528|C.1|South Africa|2020-06-23	0.0003814203	Africa
Africa|hCoV-19/DRC/KN-0072/2020|EPI ISL 417442|B.1.178|Democratic Republic of the Congo|2020-03-18	Africa|hCoV-19/South Africa/KRISP-0403/2020|EPI ISL 495528|C.1|South Africa|2020-06-23	0.0003742582	Africa
Africa|hCoV-19/DRC/KN-13/2020|EPI ISL 414647|B.1|Democratic Republic of the Congo|2020-03-09	Africa|hCoV-19/South Africa/KRISP-0403/2020|EPI ISL 495528|C.1|South Africa|2020-06-23	0.0003495047	Africa
Africa|hCoV-19/Egypt/Army-MCL001/2020|EPI ISL 510526|B.1|Egypt|2020-06-01	Africa|hCoV-19/South Africa/KRISP-0403/2020|EPI ISL 495528|C.1|South Africa|2020-06-23	0.0005078127	Africa
Africa|hCoV-19/Egypt/C-CU001a-S1/2020|EPI ISL 529031|B.1.255|Egypt|2020-05-19	Africa|hCoV-19/South Africa/KRISP-0403/2020|EPI ISL 495528|C.1|South Africa|2020-06-23	0.0005417901	Africa
Africa|hCoV-19/Egypt/C-CU002b-S3/2020|EPI ISL 529032|B.1.1.1|Egypt|2020-06-19	Africa|hCoV-19/South Africa/KRISP-0403/2020|EPI ISL 495528|C.1|South Africa|2020-06-23	0.0003046216	Africa
Africa|hCoV-19/Egypt/C-VSVRI-SERVAC/2020|EPI ISL 528386|B.1.255|Egypt|2020-08-22	Africa|hCoV-19/South Africa/KRISP-0403/2020|EPI ISL 495528|C.1|South Africa|2020-06-23	0.0003723785	Africa
Africa|hCoV-19/Egypt/CUNCI-7I028/2020|EPI ISL 524426|B.1.255|Egypt|2020-07-19	Africa|hCoV-19/South Africa/KRISP-0403/2020|EPI ISL 495528|C.1|South Africa|2020-06-23	0.0003723785	Africa
Africa|hCoV-19/Egypt/CUNCI-HGC002/2020|EPI ISL 468045|B.1|Egypt|2020-05-02	Africa|hCoV-19/South Africa/KRISP-0403/2020|EPI ISL 495528|C.1|South Africa|2020-06-23	0.0003727154	Africa
Africa|hCoV-19/Egypt/CUNCI-HGC004/2020|EPI ISL 468048|B.1|Egypt|2020-05-02	Africa|hCoV-19/South Africa/KRISP-0403/2020|EPI ISL 495528|C.1|South Africa|2020-06-23	0.0003726144	Africa
Africa|hCoV-19/Egypt/CUNCI-HGC005/2020|EPI ISL 468052|B.1|Egypt|2020-05-02	Africa|hCoV-19/South Africa/KRISP-0403/2020|EPI ISL 495528|C.1|South Africa|2020-06-23	0.0004404042	Africa
Africa|hCoV-19/Egypt/CUNCI-HGC006/2020|EPI ISL 468050|B.1|Egypt|2020-05-02	Africa|hCoV-19/South Africa/KRISP-0403/2020|EPI ISL 495528|C.1|South Africa|2020-06-23	0.0004403207	Africa
Africa|hCoV-19/Egypt/CUNCI-HGC007-2/2020|EPI ISL 468054|B.1|Egypt|2020-05-02	Africa|hCoV-19/South Africa/KRISP-0403/2020|EPI ISL 495528|C.1|South Africa|2020-06-23	0.0004741161	Africa
Africa|hCoV-19/Egypt/CUNCI-HGC007/2020|EPI ISL 468046|B.1|Egypt|2020-05-02	Africa|hCoV-19/South Africa/KRISP-0403/2020|EPI ISL 495528|C.1|South Africa|2020-06-23	0.0004403953	Africa
Africa|hCoV-19/Egypt/CUNCI-HGC008/2020|EPI ISL 468044|B.1|Egypt|2020-05-02	Africa|hCoV-19/South Africa/KRISP-0403/2020|EPI ISL 495528|C.1|South Africa|2020-06-23	0.0004404102	Africa
Africa|hCoV-19/Egypt/CUNCI-HGC009/2020|EPI ISL 468053|B.1|Egypt|2020-05-02	Africa|hCoV-19/South Africa/KRISP-0403/2020|EPI ISL 495528|C.1|South Africa|2020-06-23	0.0003727659	Africa
Africa|hCoV-19/Egypt/CUNCI-HGC010/2020|EPI ISL 468055|B.1.247|Egypt|2020-05-02	Africa|hCoV-19/South Africa/KRISP-0403/2020|EPI ISL 495528|C.1|South Africa|2020-06-23	0.0006098378	Africa
Africa|hCoV-19/Egypt/CUNCI-HGC011/2020|EPI ISL 468059|B.1|Egypt|2020-05-02	Africa|hCoV-19/South Africa/KRISP-0403/2020|EPI ISL 495528|C.1|South Africa|2020-06-23	0.0004404356	Africa
Africa|hCoV-19/Egypt/CUNCI-HGC012/2020|EPI ISL 468051|B.1.255|Egypt|2020-05-02	Africa|hCoV-19/South Africa/KRISP-0403/2020|EPI ISL 495528|C.1|South Africa|2020-06-23	0.0005759679	Africa
Africa|hCoV-19/Egypt/CUNCI-HGC013/2020|EPI ISL 468047|B.1.201|Egypt|2020-05-02	Africa|hCoV-19/South Africa/KRISP-0403/2020|EPI ISL 495528|C.1|South Africa|2020-06-23	0.0005081914	Africa
Africa|hCoV-19/Egypt/CUNCI-HGC014/2020|EPI ISL 468060|B.1.5|Egypt|2020-05-02	Africa|hCoV-19/South Africa/KRISP-0403/2020|EPI ISL 495528|C.1|South Africa|2020-06-23	0.0003049056	Africa
Africa|hCoV-19/Egypt/CUNCI-HGC015/2020|EPI ISL 468056|B.1|Egypt|2020-05-02	Africa|hCoV-19/South Africa/KRISP-0403/2020|EPI ISL 495528|C.1|South Africa|2020-06-23	0.0003048952	Africa
Africa|hCoV-19/Egypt/CUNCI-HGC016/2020|EPI ISL 468058|B.1|Egypt|2020-05-02	Africa|hCoV-19/South Africa/KRISP-0403/2020|EPI ISL 495528|C.1|South Africa|2020-06-23	0.0004412770	Africa
Africa|hCoV-19/Egypt/CUNCI-HGC021/2020|EPI ISL 468061|B.1|Egypt|2020-05-02	Africa|hCoV-19/South Africa/KRISP-0403/2020|EPI ISL 495528|C.1|South Africa|2020-06-23	0.0004410570	Africa
Africa|hCoV-19/Egypt/CUNCI-HGC023/2020|EPI ISL 468057|B.1.5|Egypt|2020-05-02	Africa|hCoV-19/South Africa/KRISP-0403/2020|EPI ISL 495528|C.1|South Africa|2020-06-23	0.0003388218	Africa
Africa|hCoV-19/Egypt/CUNCI-HGC028/2020|EPI ISL 468062|B.1|Egypt|2020-05-02	Africa|hCoV-19/South Africa/KRISP-0403/2020|EPI ISL 495528|C.1|South Africa|2020-06-23	0.0005090362	Africa
Africa|hCoV-19/Egypt/CUNCI-HGC3I011/2020|EPI ISL 479697|B.1|Egypt|2020-06-02	Africa|hCoV-19/South Africa/KRISP-0403/2020|EPI ISL 495528|C.1|South Africa|2020-06-23	0.0004401075	Africa
Africa|hCoV-19/Egypt/CUNCI-HGC3I012/2020|EPI ISL 479693|B.1.255|Egypt|2020-06-02	Africa|hCoV-19/South Africa/KRISP-0403/2020|EPI ISL 495528|C.1|South Africa|2020-06-23	0.0005755390	Africa
Africa|hCoV-19/Egypt/CUNCI-HGC3I013/2020|EPI ISL 479694|B.1.201|Egypt|2020-06-02	Africa|hCoV-19/South Africa/KRISP-0403/2020|EPI ISL 495528|C.1|South Africa|2020-06-23	0.0005078130	Africa
Africa|hCoV-19/Egypt/CUNCI-HGC3I014/2020|EPI ISL 479696|B.1.5|Egypt|2020-06-02	Africa|hCoV-19/South Africa/KRISP-0403/2020|EPI ISL 495528|C.1|South Africa|2020-06-23	0.0003046682	Africa
Africa|hCoV-19/Egypt/CUNCI-HGC3I02/2020|EPI ISL 479686|B.1|Egypt|2020-06-02	Africa|hCoV-19/South Africa/KRISP-0403/2020|EPI ISL 495528|C.1|South Africa|2020-06-23	0.0004062669	Africa
Africa|hCoV-19/Egypt/CUNCI-HGC3I023/2020|EPI ISL 479695|B.1.5|Egypt|2020-06-02	Africa|hCoV-19/South Africa/KRISP-0403/2020|EPI ISL 495528|C.1|South Africa|2020-06-23	0.0003385695	Africa
Africa|hCoV-19/Egypt/CUNCI-HGC3I025/2020|EPI ISL 479691|B.1|Egypt|2020-06-02	Africa|hCoV-19/South Africa/KRISP-0403/2020|EPI ISL 495528|C.1|South Africa|2020-06-23	0.0004740181	Africa
Africa|hCoV-19/Egypt/CUNCI-HGC3I03/2020|EPI ISL 479687|B.1|Egypt|2020-06-02	Africa|hCoV-19/South Africa/KRISP-0403/2020|EPI ISL 495528|C.1|South Africa|2020-06-23	0.0004400674	Africa
Africa|hCoV-19/Egypt/CUNCI-HGC3I05/2020|EPI ISL 479690|B.1|Egypt|2020-06-02	Africa|hCoV-19/South Africa/KRISP-0403/2020|EPI ISL 495528|C.1|South Africa|2020-06-23	0.0004400763	Africa
Africa|hCoV-19/Egypt/CUNCI-HGC3I06/2020|EPI ISL 479688|B.1|Egypt|2020-06-02	Africa|hCoV-19/South Africa/KRISP-0403/2020|EPI ISL 495528|C.1|South Africa|2020-06-23	0.0004400823	Africa
Africa|hCoV-19/Egypt/CUNCI-HGC3I08/2020|EPI ISL 479698|B.1|Egypt|2020-06-02	Africa|hCoV-19/South Africa/KRISP-0403/2020|EPI ISL 495528|C.1|South Africa|2020-06-23	0.0004400823	Africa
Africa|hCoV-19/Egypt/CUNCI-HGC3I09/2020|EPI ISL 479692|B.1|Egypt|2020-06-02	Africa|hCoV-19/South Africa/KRISP-0403/2020|EPI ISL 495528|C.1|South Africa|2020-06-23	0.0003724882	Africa
Africa|hCoV-19/Egypt/CUNCI-HGC4I003/2020|EPI ISL 479699|B.1.1.247|Egypt|2020-06-02	Africa|hCoV-19/South Africa/KRISP-0403/2020|EPI ISL 495528|C.1|South Africa|2020-06-23	0.0004400955	Africa
Africa|hCoV-19/Egypt/CUNCI-HGC4I004/2020|EPI ISL 479700|B.1.1.296|Egypt|2020-06-02	Africa|hCoV-19/South Africa/KRISP-0403/2020|EPI ISL 495528|C.1|South Africa|2020-06-23	0.0003384801	Africa
Africa|hCoV-19/Egypt/CUNCI-HGC4I015/2020|EPI ISL 479728|B.1.1.123|Egypt|2020-06-02	Africa|hCoV-19/South Africa/KRISP-0403/2020|EPI ISL 495528|C.1|South Africa|2020-06-23	0.0003724061	Africa
Africa|hCoV-19/Egypt/CUNCI-HGC4I022/2020|EPI ISL 479705|B.1.1|Egypt|2020-06-02	Africa|hCoV-19/South Africa/KRISP-0403/2020|EPI ISL 495528|C.1|South Africa|2020-06-23	0.0004739587	Africa
Africa|hCoV-19/Egypt/CUNCI-HGC4I023/2020|EPI ISL 479729|B.1.1.247|Egypt|2020-06-02	Africa|hCoV-19/South Africa/KRISP-0403/2020|EPI ISL 495528|C.1|South Africa|2020-06-23	0.0003047083	Africa
Africa|hCoV-19/Egypt/CUNCI-HGC4I025/2020|EPI ISL 479706|B.1.255|Egypt|2020-06-02	Africa|hCoV-19/South Africa/KRISP-0403/2020|EPI ISL 495528|C.1|South Africa|2020-06-23	0.0005078181	Africa
Africa|hCoV-19/Egypt/CUNCI-HGC4I026/2020|EPI ISL 479702|B.1|Egypt|2020-06-02	Africa|hCoV-19/South Africa/KRISP-0403/2020|EPI ISL 495528|C.1|South Africa|2020-06-23	0.0005760908	Africa
Africa|hCoV-19/Egypt/CUNCI-HGC4I029/2020|EPI ISL 479701|B.1.1.1|Egypt|2020-06-02	Africa|hCoV-19/South Africa/KRISP-0403/2020|EPI ISL 495528|C.1|South Africa|2020-06-23	0.0002369320	Africa
Africa|hCoV-19/Egypt/CUNCI-HGC4I030/2020|EPI ISL 479703|B.1|Egypt|2020-06-02	Africa|hCoV-19/South Africa/KRISP-0403/2020|EPI ISL 495528|C.1|South Africa|2020-06-23	0.0005078028	Africa
Africa|hCoV-19/Egypt/CUNCI-HGC4I031/2020|EPI ISL 479707|B.1.1.1|Egypt|2020-06-02	Africa|hCoV-19/South Africa/KRISP-0403/2020|EPI ISL 495528|C.1|South Africa|2020-06-23	0.0003723431	Africa
Africa|hCoV-19/Egypt/CUNCI-HGC4I032/2020|EPI ISL 479709|B.1.1|Egypt|2020-06-02	Africa|hCoV-19/South Africa/KRISP-0403/2020|EPI ISL 495528|C.1|South Africa|2020-06-23	0.0003387781	Africa
Africa|hCoV-19/Egypt/CUNCI-HGC4I033/2020|EPI ISL 479704|B.1|Egypt|2020-06-02	Africa|hCoV-19/South Africa/KRISP-0403/2020|EPI ISL 495528|C.1|South Africa|2020-06-23	0.0004062944	Africa
Africa|hCoV-19/Egypt/CUNCI-HGC4I034/2020|EPI ISL 479708|B.1.255|Egypt|2020-06-02	Africa|hCoV-19/South Africa/KRISP-0403/2020|EPI ISL 495528|C.1|South Africa|2020-06-23	0.0003723407	Africa
Africa|hCoV-19/Egypt/CUNCI-HGC5I001/2020|EPI ISL 479710|B.1.1|Egypt|2020-06-02	Africa|hCoV-19/South Africa/KRISP-0403/2020|EPI ISL 495528|C.1|South Africa|2020-06-23	0.0002031431	Africa
Africa|hCoV-19/Egypt/CUNCI-HGC5I003/2020|EPI ISL 479711|B.1|Egypt|2020-06-02	Africa|hCoV-19/South Africa/KRISP-0403/2020|EPI ISL 495528|C.1|South Africa|2020-06-23	0.0003723823	Africa
Africa|hCoV-19/Egypt/CUNCI-HGC5I010/2020|EPI ISL 479730|B.1.1|Egypt|2020-06-02	Africa|hCoV-19/South Africa/KRISP-0403/2020|EPI ISL 495528|C.1|South Africa|2020-06-23	0.0002708684	Africa
Africa|hCoV-19/Egypt/CUNCI-HGC5I011/2020|EPI ISL 479712|B.1.1|Egypt|2020-06-02	Africa|hCoV-19/South Africa/KRISP-0403/2020|EPI ISL 495528|C.1|South Africa|2020-06-23	0.0002031156	Africa
Africa|hCoV-19/Egypt/CUNCI-HGC5I012/2020|EPI ISL 479713|B.1.1|Egypt|2020-06-02	Africa|hCoV-19/South Africa/KRISP-0403/2020|EPI ISL 495528|C.1|South Africa|2020-06-23	0.0002369088	Africa
Africa|hCoV-19/Egypt/CUNCI-HGC5I014/2020|EPI ISL 479714|B.1.255|Egypt|2020-06-02	Africa|hCoV-19/South Africa/KRISP-0403/2020|EPI ISL 495528|C.1|South Africa|2020-06-23	0.0005078353	Africa
Africa|hCoV-19/Egypt/CUNCI-HGC5I015/2020|EPI ISL 475722|B.1.255|Egypt|2020-05-02	Africa|hCoV-19/South Africa/KRISP-0403/2020|EPI ISL 495528|C.1|South Africa|2020-06-23	0.0005758429	Africa
Africa|hCoV-19/Egypt/CUNCI-HGC5I016/2020|EPI ISL 479731|B.1|Egypt|2020-06-02	Africa|hCoV-19/South Africa/KRISP-0403/2020|EPI ISL 495528|C.1|South Africa|2020-06-23	0.0004062627	Africa
Africa|hCoV-19/Egypt/CUNCI-HGC5I022/2020|EPI ISL 479715|B.1.1|Egypt|2020-06-02	Africa|hCoV-19/South Africa/KRISP-0403/2020|EPI ISL 495528|C.1|South Africa|2020-06-23	0.0002707676	Africa
Africa|hCoV-19/Egypt/CUNCI-HGC5I025/2020|EPI ISL 479716|A|Egypt|2020-06-02	Africa|hCoV-19/South Africa/KRISP-0403/2020|EPI ISL 495528|C.1|South Africa|2020-06-23	0.0003392044	Africa
Africa|hCoV-19/Egypt/CUNCI-HGC5I026/2020|EPI ISL 479735|B.1.5|Egypt|2020-06-02	Africa|hCoV-19/South Africa/KRISP-0403/2020|EPI ISL 495528|C.1|South Africa|2020-06-23	0.0005080639	Africa
Africa|hCoV-19/Egypt/CUNCI-HGC5I029/2020|EPI ISL 479734|B.1|Egypt|2020-06-02	Africa|hCoV-19/South Africa/KRISP-0403/2020|EPI ISL 495528|C.1|South Africa|2020-06-23	0.0004063219	Africa
Africa|hCoV-19/Egypt/CUNCI-HGC5I030/2020|EPI ISL 479721|B.1.5|Egypt|2020-06-02	Africa|hCoV-19/South Africa/KRISP-0403/2020|EPI ISL 495528|C.1|South Africa|2020-06-23	0.0003046991	Africa
Africa|hCoV-19/Egypt/CUNCI-HGC5I033/2020|EPI ISL 479717|B.1.5|Egypt|2020-06-02	Africa|hCoV-19/South Africa/KRISP-0403/2020|EPI ISL 495528|C.1|South Africa|2020-06-23	0.0002708776	Africa
Africa|hCoV-19/Egypt/CUNCI-HGC5I034/2020|EPI ISL 479720|B.1.5|Egypt|2020-06-02	Africa|hCoV-19/South Africa/KRISP-0403/2020|EPI ISL 495528|C.1|South Africa|2020-06-23	0.0003384995	Africa
Africa|hCoV-19/Egypt/CUNCI-HGC6I002/2020|EPI ISL 479719|B.1.1.1|Egypt|2020-06-02	Africa|hCoV-19/South Africa/KRISP-0403/2020|EPI ISL 495528|C.1|South Africa|2020-06-23	0.0002030667	Africa
Africa|hCoV-19/Egypt/CUNCI-HGC6I003/2020|EPI ISL 479718|B.1.5|Egypt|2020-06-02	Africa|hCoV-19/South Africa/KRISP-0403/2020|EPI ISL 495528|C.1|South Africa|2020-06-23	0.0004062572	Africa
Africa|hCoV-19/Egypt/CUNCI-HGC6I007/2020|EPI ISL 479722|B.1|Egypt|2020-06-02	Africa|hCoV-19/South Africa/KRISP-0403/2020|EPI ISL 495528|C.1|South Africa|2020-06-23	0.0001692767	Africa
Africa|hCoV-19/Egypt/CUNCI-HGC6I010/2020|EPI ISL 478672|B.1|Egypt|2020-06-02	Africa|hCoV-19/South Africa/KRISP-0403/2020|EPI ISL 495528|C.1|South Africa|2020-06-23	0.0005077787	Africa
Africa|hCoV-19/Egypt/CUNCI-HGC6I011/2020|EPI ISL 479727|A|Egypt|2020-06-02	Africa|hCoV-19/South Africa/KRISP-0403/2020|EPI ISL 495528|C.1|South Africa|2020-06-23	0.0008466705	Africa
Africa|hCoV-19/Egypt/CUNCI-HGC6I015/2020|EPI ISL 479725|B.1.1|Egypt|2020-06-02	Africa|hCoV-19/South Africa/KRISP-0403/2020|EPI ISL 495528|C.1|South Africa|2020-06-23	0.0003723118	Africa
Africa|hCoV-19/Egypt/CUNCI-HGC6I016/2020|EPI ISL 475723|B.1.247|Egypt|2020-06-02	Africa|hCoV-19/South Africa/KRISP-0403/2020|EPI ISL 495528|C.1|South Africa|2020-06-23	0.0006099434	Africa
Africa|hCoV-19/Egypt/CUNCI-HGC6I024/2020|EPI ISL 479732|B.1.1.247|Egypt|2020-06-02	Africa|hCoV-19/South Africa/KRISP-0403/2020|EPI ISL 495528|C.1|South Africa|2020-06-23	0.0003388666	Africa
Africa|hCoV-19/Egypt/CUNCI-HGC6I026/2020|EPI ISL 479724|B.1.1.1|Egypt|2020-06-02	Africa|hCoV-19/South Africa/KRISP-0403/2020|EPI ISL 495528|C.1|South Africa|2020-06-23	0.0002369159	Africa
Africa|hCoV-19/Egypt/CUNCI-HGC6I029/2020|EPI ISL 477161|B.1.255|Egypt|2020-06-02	Africa|hCoV-19/South Africa/KRISP-0403/2020|EPI ISL 495528|C.1|South Africa|2020-06-23	0.0005078010	Africa
Africa|hCoV-19/Egypt/CUNCI-HGC6I031/2020|EPI ISL 475724|B.1.1.1|Egypt|2020-06-02	Africa|hCoV-19/South Africa/KRISP-0403/2020|EPI ISL 495528|C.1|South Africa|2020-06-23	0.0003386978	Africa
Africa|hCoV-19/Egypt/CUNCI-HGC6I032/2020|EPI ISL 479733|B.1.1.1|Egypt|2020-06-02	Africa|hCoV-19/South Africa/KRISP-0403/2020|EPI ISL 495528|C.1|South Africa|2020-06-23	0.0002030942	Africa
Africa|hCoV-19/Egypt/CUNCI-HGC6I033/2020|EPI ISL 479723|B.1.1.1|Egypt|2020-06-02	Africa|hCoV-19/South Africa/KRISP-0403/2020|EPI ISL 495528|C.1|South Africa|2020-06-23	0.0003385030	Africa
Africa|hCoV-19/Egypt/CUNCI-HGC7I01/2020|EPI ISL 529141|B.1|Egypt|2020-07-19	Africa|hCoV-19/South Africa/KRISP-0403/2020|EPI ISL 495528|C.1|South Africa|2020-06-23	0.0005417441	Africa
Africa|hCoV-19/Egypt/CUNCI-HGC7I02/2020|EPI ISL 529142|A|Egypt|2020-07-19	Africa|hCoV-19/South Africa/KRISP-0403/2020|EPI ISL 495528|C.1|South Africa|2020-06-23	0.0008128421	Africa
Africa|hCoV-19/Egypt/CUNCI-HGC7I07/2020|EPI ISL 529145|B.1|Egypt|2020-07-19	Africa|hCoV-19/South Africa/KRISP-0403/2020|EPI ISL 495528|C.1|South Africa|2020-06-23	0.0005078869	Africa
Africa|hCoV-19/Egypt/EGY-020/2020|EPI ISL 526975|B.1|Egypt|2020-08-14	Africa|hCoV-19/South Africa/KRISP-0403/2020|EPI ISL 495528|C.1|South Africa|2020-06-23	0.0005078130	Africa
Africa|hCoV-19/Egypt/EGY-041/2020|EPI ISL 526997|B.1|Egypt|2020-08-22	Africa|hCoV-19/South Africa/KRISP-0403/2020|EPI ISL 495528|C.1|South Africa|2020-06-23	0.0005078130	Africa
Africa|hCoV-19/Egypt/EGY-S031/2020|EPI ISL 526986|B.1|Egypt|2020-08-17	Africa|hCoV-19/South Africa/KRISP-0403/2020|EPI ISL 495528|C.1|South Africa|2020-06-23	0.0005078130	Africa
Africa|hCoV-19/Egypt/HCoV2-Egy-002/2020|EPI ISL 510532|B.1|Egypt|2020-06-02	Africa|hCoV-19/South Africa/KRISP-0403/2020|EPI ISL 495528|C.1|South Africa|2020-06-23	0.0005078130	Africa
Africa|hCoV-19/Egypt/MASRI-005/2020|EPI ISL 482759|B.1|Egypt|2020-04-30	Africa|hCoV-19/South Africa/KRISP-0403/2020|EPI ISL 495528|C.1|South Africa|2020-06-23	0.0003723332	Africa
Africa|hCoV-19/Egypt/MASRI-007/2020|EPI ISL 482760|B.1|Egypt|2020-04-28	Africa|hCoV-19/South Africa/KRISP-0403/2020|EPI ISL 495528|C.1|South Africa|2020-06-23	0.0004403400	Africa
Africa|hCoV-19/Egypt/MASRI-008/2020|EPI ISL 482761|B.1|Egypt|2020-04-30	Africa|hCoV-19/South Africa/KRISP-0403/2020|EPI ISL 495528|C.1|South Africa|2020-06-23	0.0003745807	Africa
Africa|hCoV-19/Egypt/MASRI-009/2020|EPI ISL 483035|A|Egypt|2020-04-30	Africa|hCoV-19/South Africa/KRISP-0403/2020|EPI ISL 495528|C.1|South Africa|2020-06-23	0.0006094149	Africa
Africa|hCoV-19/Egypt/MASRI-011/2020|EPI ISL 482762|B.1|Egypt|2020-05-05	Africa|hCoV-19/South Africa/KRISP-0403/2020|EPI ISL 495528|C.1|South Africa|2020-06-23	0.0004401463	Africa
Africa|hCoV-19/Egypt/MASRI-012/2020|EPI ISL 482763|B.1|Egypt|2020-05-05	Africa|hCoV-19/South Africa/KRISP-0403/2020|EPI ISL 495528|C.1|South Africa|2020-06-23	0.0003384779	Africa
Africa|hCoV-19/Egypt/MASRI-014/2020|EPI ISL 482765|B.1|Egypt|2020-04-30	Africa|hCoV-19/South Africa/KRISP-0403/2020|EPI ISL 495528|C.1|South Africa|2020-06-23	0.0005756480	Africa
Africa|hCoV-19/Egypt/MASRI-015/2020|EPI ISL 482766|B.1.36|Egypt|2020-05-11	Africa|hCoV-19/South Africa/KRISP-0403/2020|EPI ISL 495528|C.1|South Africa|2020-06-23	0.0006433103	Africa
Africa|hCoV-19/Egypt/MASRI-016/2020|EPI ISL 482767|B.1|Egypt|2020-05-11	Africa|hCoV-19/South Africa/KRISP-0403/2020|EPI ISL 495528|C.1|South Africa|2020-06-23	0.0005760380	Africa
Africa|hCoV-19/Egypt/MASRI-018/2020|EPI ISL 483036|A|Egypt|2020-05-10	Africa|hCoV-19/South Africa/KRISP-0403/2020|EPI ISL 495528|C.1|South Africa|2020-06-23	0.0008185232	Africa
Africa|hCoV-19/Egypt/MASRI-020/2020|EPI ISL 483037|B.1|Egypt|2020-05-13	Africa|hCoV-19/South Africa/KRISP-0403/2020|EPI ISL 495528|C.1|South Africa|2020-06-23	0.0006499853	Africa
Africa|hCoV-19/Egypt/MASRI-022/2020|EPI ISL 482768|B.1.255|Egypt|2020-05-13	Africa|hCoV-19/South Africa/KRISP-0403/2020|EPI ISL 495528|C.1|South Africa|2020-06-23	0.0005764710	Africa
Africa|hCoV-19/Egypt/MASRI-023/2020|EPI ISL 482769|B.1|Egypt|2020-05-11	Africa|hCoV-19/South Africa/KRISP-0403/2020|EPI ISL 495528|C.1|South Africa|2020-06-23	0.0003727607	Africa
Africa|hCoV-19/Egypt/MASRI-024/2020|EPI ISL 482770|B.1|Egypt|2020-05-11	Africa|hCoV-19/South Africa/KRISP-0403/2020|EPI ISL 495528|C.1|South Africa|2020-06-23	0.0004400718	Africa
Africa|hCoV-19/Egypt/MASRI-025/2020|EPI ISL 482771|B.1|Egypt|2020-05-10	Africa|hCoV-19/South Africa/KRISP-0403/2020|EPI ISL 495528|C.1|South Africa|2020-06-23	0.0005758097	Africa
Africa|hCoV-19/Egypt/MASRI-026/2020|EPI ISL 482772|B.1|Egypt|2020-05-10	Africa|hCoV-19/South Africa/KRISP-0403/2020|EPI ISL 495528|C.1|South Africa|2020-06-23	0.0005078920	Africa
Africa|hCoV-19/Egypt/MASRI-027/2020|EPI ISL 482773|B.1.1.123|Egypt|2020-05-08	Africa|hCoV-19/South Africa/KRISP-0403/2020|EPI ISL 495528|C.1|South Africa|2020-06-23	0.0003052529	Africa
Africa|hCoV-19/Egypt/MASRI-028/2020|EPI ISL 483038|B.1|Egypt|2020-05-13	Africa|hCoV-19/South Africa/KRISP-0403/2020|EPI ISL 495528|C.1|South Africa|2020-06-23	0.0005078080	Africa
Africa|hCoV-19/Egypt/MASRI-029/2020|EPI ISL 482774|B.1|Egypt|2020-05-13	Africa|hCoV-19/South Africa/KRISP-0403/2020|EPI ISL 495528|C.1|South Africa|2020-06-23	0.0004400867	Africa
Africa|hCoV-19/Egypt/MASRI-10/2020|EPI ISL 475752|B.1.255|Egypt|2020-05	Africa|hCoV-19/South Africa/KRISP-0403/2020|EPI ISL 495528|C.1|South Africa|2020-06-23	0.0005418359	Africa
Africa|hCoV-19/Egypt/MASRI-11/2020|EPI ISL 475753|B.1.36|Egypt|2020-05	Africa|hCoV-19/South Africa/KRISP-0403/2020|EPI ISL 495528|C.1|South Africa|2020-06-23	0.0006771757	Africa
Africa|hCoV-19/Egypt/MASRI-14/2020|EPI ISL 475749|B.1|Egypt|2020-05	Africa|hCoV-19/South Africa/KRISP-0403/2020|EPI ISL 495528|C.1|South Africa|2020-06-23	0.0004062256	Africa
Africa|hCoV-19/Egypt/MASRI-15/2020|EPI ISL 475750|B.1.1|Egypt|2020-05	Africa|hCoV-19/South Africa/KRISP-0403/2020|EPI ISL 495528|C.1|South Africa|2020-06-23	0.0005110546	Africa
Africa|hCoV-19/Egypt/MASRI-2/2020|EPI ISL 475745|B.1|Egypt|2020-05	Africa|hCoV-19/South Africa/KRISP-0403/2020|EPI ISL 495528|C.1|South Africa|2020-06-23	0.0004400568	Africa
Africa|hCoV-19/Egypt/MASRI-3/2020|EPI ISL 475746|A|Egypt|2020-05	Africa|hCoV-19/South Africa/KRISP-0403/2020|EPI ISL 495528|C.1|South Africa|2020-06-23	0.0007111069	Africa
Africa|hCoV-19/Egypt/MASRI-6/2020|EPI ISL 475747|B.1.255|Egypt|2020-05	Africa|hCoV-19/South Africa/KRISP-0403/2020|EPI ISL 495528|C.1|South Africa|2020-06-23	0.0004400569	Africa
Africa|hCoV-19/Egypt/MASRI-9/2020|EPI ISL 475751|B.1.1.1|Egypt|2020-05	Africa|hCoV-19/South Africa/KRISP-0403/2020|EPI ISL 495528|C.1|South Africa|2020-06-23	0.0003385751	Africa
Africa|hCoV-19/Egypt/NRC-01/2020|EPI ISL 430820|B.1|Egypt|2020-03-18	Africa|hCoV-19/South Africa/KRISP-0403/2020|EPI ISL 495528|C.1|South Africa|2020-06-23	0.0004078601	Africa
Africa|hCoV-19/Egypt/NRC-03/2020|EPI ISL 430819|B.1.246|Egypt|2020-03-18	Africa|hCoV-19/South Africa/KRISP-0403/2020|EPI ISL 495528|C.1|South Africa|2020-06-23	0.0004415558	Africa
Africa|hCoV-19/Gabon/ITM-K011/2020|EPI ISL 539573|A|Gabon|2020-03-22	Africa|hCoV-19/South Africa/KRISP-0403/2020|EPI ISL 495528|C.1|South Africa|2020-06-23	0.0006432997	Africa
Africa|hCoV-19/Gabon/ITM-K023/2020|EPI ISL 539574|B.1.178|Gabon|2020-03-27	Africa|hCoV-19/South Africa/KRISP-0403/2020|EPI ISL 495528|C.1|South Africa|2020-06-23	0.0004061900	Africa
Africa|hCoV-19/Gabon/ITM-K027/2020|EPI ISL 539575|A|Gabon|2020-03-27	Africa|hCoV-19/South Africa/KRISP-0403/2020|EPI ISL 495528|C.1|South Africa|2020-06-23	0.0006432845	Africa
Africa|hCoV-19/Gabon/ITM-K028/2020|EPI ISL 539576|B.1.292|Gabon|2020-03-27	Africa|hCoV-19/South Africa/KRISP-0403/2020|EPI ISL 495528|C.1|South Africa|2020-06-23	0.0004061981	Africa
Africa|hCoV-19/Gambia/0214/2020|EPI ISL 471158|B.1|Gambia|2020-03-29	Africa|hCoV-19/South Africa/KRISP-0403/2020|EPI ISL 495528|C.1|South Africa|2020-06-23	0.0003729615	Africa
Africa|hCoV-19/Gambia/0268/2020|EPI ISL 471159|B.1.1|Gambia|2020-03-21	Africa|hCoV-19/South Africa/KRISP-0403/2020|EPI ISL 495528|C.1|South Africa|2020-06-23	0.0002392100	Africa
Africa|hCoV-19/Gambia/0278/2020|EPI ISL 471160|B.1.1|Gambia|2020-03-20	Africa|hCoV-19/South Africa/KRISP-0403/2020|EPI ISL 495528|C.1|South Africa|2020-06-23	0.0002395619	Africa
Africa|hCoV-19/Gambia/0528/2020|EPI ISL 471161|B.1.1.293|Gambia|2020-04-30	Africa|hCoV-19/South Africa/KRISP-0403/2020|EPI ISL 495528|C.1|South Africa|2020-06-23	0.0002777249	Africa
Africa|hCoV-19/Gambia/0531/2020|EPI ISL 471162|B.1.1.293|Gambia|2020-04-30	Africa|hCoV-19/South Africa/KRISP-0403/2020|EPI ISL 495528|C.1|South Africa|2020-06-23	0.0002777443	Africa
Africa|hCoV-19/Gambia/0536/2020|EPI ISL 471163|B.1.1.293|Gambia|2020-04-30	Africa|hCoV-19/South Africa/KRISP-0403/2020|EPI ISL 495528|C.1|South Africa|2020-06-23	0.0002707520	Africa
Africa|hCoV-19/Gambia/0547/2020|EPI ISL 471164|B.1.1.293|Gambia|2020-04-30	Africa|hCoV-19/South Africa/KRISP-0403/2020|EPI ISL 495528|C.1|South Africa|2020-06-23	0.0002711833	Africa
Africa|hCoV-19/Gambia/0548/2020|EPI ISL 471165|B.1.5|Gambia|2020-04-30	Africa|hCoV-19/South Africa/KRISP-0403/2020|EPI ISL 495528|C.1|South Africa|2020-06-23	0.0002452600	Africa
Africa|hCoV-19/Gambia/1090/2020|EPI ISL 471166|B.1.1|Gambia|2020-05-04	Africa|hCoV-19/South Africa/KRISP-0403/2020|EPI ISL 495528|C.1|South Africa|2020-06-23	0.0003070961	Africa
Africa|hCoV-19/Gambia/1094/2020|EPI ISL 471167|B.1.1.293|Gambia|2020-05-04	Africa|hCoV-19/South Africa/KRISP-0403/2020|EPI ISL 495528|C.1|South Africa|2020-06-23	0.0002707520	Africa
Africa|hCoV-19/Gambia/1251/2020|EPI ISL 471168|B.1.1.293|Gambia|2020-05-07	Africa|hCoV-19/South Africa/KRISP-0403/2020|EPI ISL 495528|C.1|South Africa|2020-06-23	0.0002777250	Africa
Africa|hCoV-19/Gambia/1264/2020|EPI ISL 471169|B.1.1|Gambia|2020-05-07	Africa|hCoV-19/South Africa/KRISP-0403/2020|EPI ISL 495528|C.1|South Africa|2020-06-23	0.0002388835	Africa
Africa|hCoV-19/Gambia/1271/2020|EPI ISL 471170|B.1.1|Gambia|2020-05-07	Africa|hCoV-19/South Africa/KRISP-0403/2020|EPI ISL 495528|C.1|South Africa|2020-06-23	0.0002391937	Africa
Africa|hCoV-19/Gambia/1277/2020|EPI ISL 471171|B.1.1.293|Gambia|2020-05-07	Africa|hCoV-19/South Africa/KRISP-0403/2020|EPI ISL 495528|C.1|South Africa|2020-06-23	0.0002707520	Africa
Africa|hCoV-19/Gambia/3668/2020|EPI ISL 560992|B.1.5.12|Gambia|2020-07-30	Africa|hCoV-19/South Africa/KRISP-0403/2020|EPI ISL 495528|C.1|South Africa|2020-06-23	0.0005798393	Africa
Africa|hCoV-19/Gambia/3670/2020|EPI ISL 560993|B.1.5.12|Gambia|2020-07-30	Africa|hCoV-19/South Africa/KRISP-0403/2020|EPI ISL 495528|C.1|South Africa|2020-06-23	0.0005846242	Africa
Africa|hCoV-19/Gambia/3671/2020|EPI ISL 560994|B.1.1.293|Gambia|2020-07-30	Africa|hCoV-19/South Africa/KRISP-0403/2020|EPI ISL 495528|C.1|South Africa|2020-06-23	0.0003410039	Africa
Africa|hCoV-19/Gambia/3673/2020|EPI ISL 560995|B.1.5|Gambia|2020-07-30	Africa|hCoV-19/South Africa/KRISP-0403/2020|EPI ISL 495528|C.1|South Africa|2020-06-23	0.0003410689	Africa
Africa|hCoV-19/Gambia/3676/2020|EPI ISL 560996|B.1.5|Gambia|2020-07-30	Africa|hCoV-19/South Africa/KRISP-0403/2020|EPI ISL 495528|C.1|South Africa|2020-06-23	0.0003472479	Africa
Africa|hCoV-19/Gambia/3678/2020|EPI ISL 560997|B.1.292|Gambia|2020-07-30	Africa|hCoV-19/South Africa/KRISP-0403/2020|EPI ISL 495528|C.1|South Africa|2020-06-23	0.0004400718	Africa
Africa|hCoV-19/Gambia/3679/2020|EPI ISL 560998|B.1.5.12|Gambia|2020-07-30	Africa|hCoV-19/South Africa/KRISP-0403/2020|EPI ISL 495528|C.1|South Africa|2020-06-23	0.0005158677	Africa
Africa|hCoV-19/Gambia/3680/2020|EPI ISL 560999|B.1.5|Gambia|2020-07-30	Africa|hCoV-19/South Africa/KRISP-0403/2020|EPI ISL 495528|C.1|South Africa|2020-06-23	0.0003473805	Africa
Africa|hCoV-19/Gambia/3683/2020|EPI ISL 561000|B.1.292|Gambia|2020-07-30	Africa|hCoV-19/South Africa/KRISP-0403/2020|EPI ISL 495528|C.1|South Africa|2020-06-23	0.0004739330	Africa
Africa|hCoV-19/Gambia/3703/2020|EPI ISL 561001|B.1.5.12|Gambia|2020-07-30	Africa|hCoV-19/South Africa/KRISP-0403/2020|EPI ISL 495528|C.1|South Africa|2020-06-23	0.0005078079	Africa
Africa|hCoV-19/Gambia/3717/2020|EPI ISL 561002|B.1.5|Gambia|2020-07-30	Africa|hCoV-19/South Africa/KRISP-0403/2020|EPI ISL 495528|C.1|South Africa|2020-06-23	0.0003782732	Africa
Africa|hCoV-19/Gambia/3724/2020|EPI ISL 561003|B.1.5.12|Gambia|2020-07-30	Africa|hCoV-19/South Africa/KRISP-0403/2020|EPI ISL 495528|C.1|South Africa|2020-06-23	0.0005078079	Africa
Africa|hCoV-19/Gambia/3725/2020|EPI ISL 561004|B.1.1.293|Gambia|2020-07-30	Africa|hCoV-19/South Africa/KRISP-0403/2020|EPI ISL 495528|C.1|South Africa|2020-06-23	0.0004061885	Africa
Africa|hCoV-19/Gambia/3728/2020|EPI ISL 561005|B.1.5|Gambia|2020-07-30	Africa|hCoV-19/South Africa/KRISP-0403/2020|EPI ISL 495528|C.1|South Africa|2020-06-23	0.0003190631	Africa
Africa|hCoV-19/Gambia/3729/2020|EPI ISL 561006|B.1.5.12|Gambia|2020-07-30	Africa|hCoV-19/South Africa/KRISP-0403/2020|EPI ISL 495528|C.1|South Africa|2020-06-23	0.0004400672	Africa
Africa|hCoV-19/Gambia/3732/2020|EPI ISL 561007|B.1.5|Gambia|2020-07-30	Africa|hCoV-19/South Africa/KRISP-0403/2020|EPI ISL 495528|C.1|South Africa|2020-06-23	0.0003785464	Africa
Africa|hCoV-19/Gambia/3735/2020|EPI ISL 561008|B.1.5|Gambia|2020-07-30	Africa|hCoV-19/South Africa/KRISP-0403/2020|EPI ISL 495528|C.1|South Africa|2020-06-23	0.0003124948	Africa
Africa|hCoV-19/Gambia/3737/2020|EPI ISL 561009|B.1.1.293|Gambia|2020-07-30	Africa|hCoV-19/South Africa/KRISP-0403/2020|EPI ISL 495528|C.1|South Africa|2020-06-23	0.0004063948	Africa
Africa|hCoV-19/Gambia/3741/2020|EPI ISL 561010|B.1.5.12|Gambia|2020-07-30	Africa|hCoV-19/South Africa/KRISP-0403/2020|EPI ISL 495528|C.1|South Africa|2020-06-23	0.0004470224	Africa
Africa|hCoV-19/Gambia/3743/2020|EPI ISL 561011|B.1.5.12|Gambia|2020-07-30	Africa|hCoV-19/South Africa/KRISP-0403/2020|EPI ISL 495528|C.1|South Africa|2020-06-23	0.0005755605	Africa
Africa|hCoV-19/Gambia/3749/2020|EPI ISL 561012|B.1.5.12|Gambia|2020-07-30	Africa|hCoV-19/South Africa/KRISP-0403/2020|EPI ISL 495528|C.1|South Africa|2020-06-23	0.0005077907	Africa
Africa|hCoV-19/Gambia/3761/2020|EPI ISL 561013|B.1.5.12|Gambia|2020-07-30	Africa|hCoV-19/South Africa/KRISP-0403/2020|EPI ISL 495528|C.1|South Africa|2020-06-23	0.0005077907	Africa
Africa|hCoV-19/Gambia/3772/2020|EPI ISL 561025|B.1.5|Gambia|2020-07-30	Africa|hCoV-19/South Africa/KRISP-0403/2020|EPI ISL 495528|C.1|South Africa|2020-06-23	0.0003510874	Africa
Africa|hCoV-19/Gambia/GC19-015/2020|EPI ISL 428855|B.1.1.8|Gambia|2020-03-17	Africa|hCoV-19/South Africa/KRISP-0403/2020|EPI ISL 495528|C.1|South Africa|2020-06-23	0.0002707402	Africa
Africa|hCoV-19/Gambia/GC19-026/2020|EPI ISL 428856|B.6|Gambia|2020-03-21	Africa|hCoV-19/South Africa/KRISP-0403/2020|EPI ISL 495528|C.1|South Africa|2020-06-23	0.0006094128	Africa
Africa|hCoV-19/Gambia/GC19-029/2020|EPI ISL 428857|B.1|Gambia|2020-04-20	Africa|hCoV-19/South Africa/KRISP-0403/2020|EPI ISL 495528|C.1|South Africa|2020-06-23	0.0004062160	Africa
Africa|hCoV-19/Gambia/GC19-0479/2020|EPI ISL 561015|B.1.1.293|Gambia|2020-04-29	Africa|hCoV-19/South Africa/KRISP-0403/2020|EPI ISL 495528|C.1|South Africa|2020-06-23	0.0002830992	Africa
Africa|hCoV-19/Gambia/GC19-0544/2020|EPI ISL 561016|B.1.5|Gambia|2020-05-01	Africa|hCoV-19/South Africa/KRISP-0403/2020|EPI ISL 495528|C.1|South Africa|2020-06-23	0.0002466225	Africa
Africa|hCoV-19/Gambia/GC19-1385/2020|EPI ISL 561018|B.1.5|Gambia|2020-05-12	Africa|hCoV-19/South Africa/KRISP-0403/2020|EPI ISL 495528|C.1|South Africa|2020-06-23	0.0002493363	Africa
Africa|hCoV-19/Gambia/GC19-1503/2020|EPI ISL 561021|B.1.1|Gambia|2020-05-14	Africa|hCoV-19/South Africa/KRISP-0403/2020|EPI ISL 495528|C.1|South Africa|2020-06-23	0.0003384531	Africa
Africa|hCoV-19/Gambia/GC19-1527/2020|EPI ISL 561022|B.1.1.293|Gambia|2020-05-16	Africa|hCoV-19/South Africa/KRISP-0403/2020|EPI ISL 495528|C.1|South Africa|2020-06-23	0.0002707795	Africa
Africa|hCoV-19/Gambia/GC19-1533/2020|EPI ISL 561023|B.1.1.264|Gambia|2020-05-16	Africa|hCoV-19/South Africa/KRISP-0403/2020|EPI ISL 495528|C.1|South Africa|2020-06-23	0.0002806472	Africa
Africa|hCoV-19/Gambia/GC19-1572/2020|EPI ISL 561014|B.1.1|Gambia|2020-05-20	Africa|hCoV-19/South Africa/KRISP-0403/2020|EPI ISL 495528|C.1|South Africa|2020-06-23	0.0002107183	Africa
Africa|hCoV-19/Gambia/GC19-1575/2020|EPI ISL 561026|B.1.1|Gambia|2020-05-20	Africa|hCoV-19/South Africa/KRISP-0403/2020|EPI ISL 495528|C.1|South Africa|2020-06-23	0.0003495848	Africa
Africa|hCoV-19/Gambia/GC19-1606/2020|EPI ISL 561027|B.1.1|Gambia|2020-05-20	Africa|hCoV-19/South Africa/KRISP-0403/2020|EPI ISL 495528|C.1|South Africa|2020-06-23	0.0002806564	Africa
Africa|hCoV-19/Gambia/GC19-1706/2020|EPI ISL 561028|B.1.5|Gambia|2020-05-22	Africa|hCoV-19/South Africa/KRISP-0403/2020|EPI ISL 495528|C.1|South Africa|2020-06-23	0.0002467611	Africa
Africa|hCoV-19/Gambia/GC19-1814/2020|EPI ISL 561032|B.1.5|Gambia|2020-05-28	Africa|hCoV-19/South Africa/KRISP-0403/2020|EPI ISL 495528|C.1|South Africa|2020-06-23	0.0002492471	Africa
Africa|hCoV-19/Gambia/GC19-1818/2020|EPI ISL 561034|B.1.1|Gambia|2020-05-28	Africa|hCoV-19/South Africa/KRISP-0403/2020|EPI ISL 495528|C.1|South Africa|2020-06-23	0.0003384758	Africa
Africa|hCoV-19/Gambia/GC19-1983/2020|EPI ISL 561038|B.1.1|Gambia|2020-06-07	Africa|hCoV-19/South Africa/KRISP-0403/2020|EPI ISL 495528|C.1|South Africa|2020-06-23	0.0003384652	Africa
Africa|hCoV-19/Gambia/GC19-2197/2020|EPI ISL 561040|B.1.292|Gambia|2020-06-26	Africa|hCoV-19/South Africa/KRISP-0403/2020|EPI ISL 495528|C.1|South Africa|2020-06-23	0.0004436606	Africa
Africa|hCoV-19/Gambia/GC19-2427/2020|EPI ISL 561105|B.1.1.293|Gambia|2020-07-21	Africa|hCoV-19/South Africa/KRISP-0403/2020|EPI ISL 495528|C.1|South Africa|2020-06-23	0.0003723949	Africa
Africa|hCoV-19/Gambia/GC19-2443/2020|EPI ISL 561106|B.1.5|Gambia|2020-07-21	Africa|hCoV-19/South Africa/KRISP-0403/2020|EPI ISL 495528|C.1|South Africa|2020-06-23	0.0003206085	Africa
Africa|hCoV-19/Gambia/GC19-2450/2020|EPI ISL 561107|B.1.5.12|Gambia|2020-07-21	Africa|hCoV-19/South Africa/KRISP-0403/2020|EPI ISL 495528|C.1|South Africa|2020-06-23	0.0005078147	Africa
Africa|hCoV-19/Gambia/GC19-2459/2020|EPI ISL 561108|B.1.1.293|Gambia|2020-07-21	Africa|hCoV-19/South Africa/KRISP-0403/2020|EPI ISL 495528|C.1|South Africa|2020-06-23	0.0003412681	Africa
Africa|hCoV-19/Gambia/GC19-2469/2020|EPI ISL 561109|B.1.5|Gambia|2020-07-21	Africa|hCoV-19/South Africa/KRISP-0403/2020|EPI ISL 495528|C.1|South Africa|2020-06-23	0.0003125274	Africa
Africa|hCoV-19/Gambia/GC19-2473/2020|EPI ISL 561110|B.1.5.12|Gambia|2020-07-21	Africa|hCoV-19/South Africa/KRISP-0403/2020|EPI ISL 495528|C.1|South Africa|2020-06-23	0.0005417040	Africa
Africa|hCoV-19/Gambia/GC19-2498/2020|EPI ISL 561111|B.1.292|Gambia|2020-07-21	Africa|hCoV-19/South Africa/KRISP-0403/2020|EPI ISL 495528|C.1|South Africa|2020-06-23	0.0004739171	Africa
Africa|hCoV-19/Gambia/GC19-2525/2020|EPI ISL 561113|B.1.1.293|Gambia|2020-07-21	Africa|hCoV-19/South Africa/KRISP-0403/2020|EPI ISL 495528|C.1|South Africa|2020-06-23	0.0003384618	Africa
Africa|hCoV-19/Gambia/GC19-2526/2020|EPI ISL 561114|B.1.5.12|Gambia|2020-07-21	Africa|hCoV-19/South Africa/KRISP-0403/2020|EPI ISL 495528|C.1|South Africa|2020-06-23	0.0005417149	Africa
Africa|hCoV-19/Gambia/GC19-2629/2020|EPI ISL 561123|B.1.5.12|Gambia|2020-07-21	Africa|hCoV-19/South Africa/KRISP-0403/2020|EPI ISL 495528|C.1|South Africa|2020-06-23	0.0005119739	Africa
Africa|hCoV-19/Gambia/GC19-2632/2020|EPI ISL 561124|B.1.5.12|Gambia|2020-07-21	Africa|hCoV-19/South Africa/KRISP-0403/2020|EPI ISL 495528|C.1|South Africa|2020-06-23	0.0005115898	Africa
Africa|hCoV-19/Gambia/GC19-2638/2020|EPI ISL 561126|B.1.5.12|Gambia|2020-07-21	Africa|hCoV-19/South Africa/KRISP-0403/2020|EPI ISL 495528|C.1|South Africa|2020-06-23	0.0004892912	Africa
Africa|hCoV-19/Gambia/GC19-2652/2020|EPI ISL 561128|B.1.5.12|Gambia|2020-07-21	Africa|hCoV-19/South Africa/KRISP-0403/2020|EPI ISL 495528|C.1|South Africa|2020-06-23	0.0004064098	Africa
Africa|hCoV-19/Gambia/GC19-2654/2020|EPI ISL 561130|B.1.292|Gambia|2020-07-21	Africa|hCoV-19/South Africa/KRISP-0403/2020|EPI ISL 495528|C.1|South Africa|2020-06-23	0.0005078302	Africa
Africa|hCoV-19/Gambia/GC19-2663/2020|EPI ISL 561133|B.1.1.293|Gambia|2020-07-21	Africa|hCoV-19/South Africa/KRISP-0403/2020|EPI ISL 495528|C.1|South Africa|2020-06-23	0.0003723155	Africa
Africa|hCoV-19/Gambia/GC19-2707/2020|EPI ISL 561134|B.1.1.293|Gambia|2020-07-21	Africa|hCoV-19/South Africa/KRISP-0403/2020|EPI ISL 495528|C.1|South Africa|2020-06-23	0.0004092312	Africa
Africa|hCoV-19/Gambia/GC19-2711/2020|EPI ISL 561135|B.1.5.12|Gambia|2020-07-21	Africa|hCoV-19/South Africa/KRISP-0403/2020|EPI ISL 495528|C.1|South Africa|2020-06-23	0.0004739075	Africa
Africa|hCoV-19/Gambia/GC19-2730/2020|EPI ISL 561136|B.1.5.12|Gambia|2020-07-21	Africa|hCoV-19/South Africa/KRISP-0403/2020|EPI ISL 495528|C.1|South Africa|2020-06-23	0.0006139974	Africa
Africa|hCoV-19/Gambia/GC19-2731/2020|EPI ISL 561137|B.1.1.293|Gambia|2020-07-21	Africa|hCoV-19/South Africa/KRISP-0403/2020|EPI ISL 495528|C.1|South Africa|2020-06-23	0.0003384847	Africa
Africa|hCoV-19/Gambia/GC19-2828/2020|EPI ISL 561150|B.1.361|Gambia|2020-07-24	Africa|hCoV-19/South Africa/KRISP-0403/2020|EPI ISL 495528|C.1|South Africa|2020-06-23	0.0004400955	Africa
Africa|hCoV-19/Gambia/GC19-2842/2020|EPI ISL 561151|B.1.1|Gambia|2020-07-24	Africa|hCoV-19/South Africa/KRISP-0403/2020|EPI ISL 495528|C.1|South Africa|2020-06-23	0.0004062022	Africa
Africa|hCoV-19/Gambia/GC19-2898/2020|EPI ISL 561153|B.1.5.12|Gambia|2020-07-24	Africa|hCoV-19/South Africa/KRISP-0403/2020|EPI ISL 495528|C.1|South Africa|2020-06-23	0.0004739396	Africa
Africa|hCoV-19/Gambia/GC19-2904/2020|EPI ISL 561154|B.1.1|Gambia|2020-07-24	Africa|hCoV-19/South Africa/KRISP-0403/2020|EPI ISL 495528|C.1|South Africa|2020-06-23	0.0004061885	Africa
Africa|hCoV-19/Gambia/GC19-2947/2020|EPI ISL 561155|B.1.5.12|Gambia|2020-07-24	Africa|hCoV-19/South Africa/KRISP-0403/2020|EPI ISL 495528|C.1|South Africa|2020-06-23	0.0005077907	Africa
Africa|hCoV-19/Gambia/GC19-2973/2020|EPI ISL 561156|B.1.1.293|Gambia|2020-07-24	Africa|hCoV-19/South Africa/KRISP-0403/2020|EPI ISL 495528|C.1|South Africa|2020-06-23	0.0003046022	Africa
Africa|hCoV-19/Gambia/GC19-2977/2020|EPI ISL 561157|B.1.1.293|Gambia|2020-07-24	Africa|hCoV-19/South Africa/KRISP-0403/2020|EPI ISL 495528|C.1|South Africa|2020-06-23	0.0003046125	Africa
Africa|hCoV-19/Gambia/GC19-2985/2020|EPI ISL 561158|B.1.5.12|Gambia|2020-07-24	Africa|hCoV-19/South Africa/KRISP-0403/2020|EPI ISL 495528|C.1|South Africa|2020-06-23	0.0004061900	Africa
Africa|hCoV-19/Gambia/GC19-2991/2020|EPI ISL 561159|B.1.1|Gambia|2020-07-24	Africa|hCoV-19/South Africa/KRISP-0403/2020|EPI ISL 495528|C.1|South Africa|2020-06-23	0.0003723823	Africa
Africa|hCoV-19/Gambia/GC19-3064/2020|EPI ISL 561160|B.1.1|Gambia|2020-07-25	Africa|hCoV-19/South Africa/KRISP-0403/2020|EPI ISL 495528|C.1|South Africa|2020-06-23	0.0004062160	Africa
Africa|hCoV-19/Gambia/GC19-3065/2020|EPI ISL 561161|B.1.5.12|Gambia|2020-07-25	Africa|hCoV-19/South Africa/KRISP-0403/2020|EPI ISL 495528|C.1|South Africa|2020-06-23	0.0005509731	Africa
Africa|hCoV-19/Gambia/GC19-3081/2020|EPI ISL 561162|B.1.1|Gambia|2020-07-25	Africa|hCoV-19/South Africa/KRISP-0403/2020|EPI ISL 495528|C.1|South Africa|2020-06-23	0.0004062021	Africa
Africa|hCoV-19/Gambia/GC19-3085/2020|EPI ISL 561163|B.1.1.293|Gambia|2020-07-25	Africa|hCoV-19/South Africa/KRISP-0403/2020|EPI ISL 495528|C.1|South Africa|2020-06-23	0.0003410422	Africa
Africa|hCoV-19/Gambia/GC19-3087/2020|EPI ISL 561041|B.1.292|Gambia|2020-07-25	Africa|hCoV-19/South Africa/KRISP-0403/2020|EPI ISL 495528|C.1|South Africa|2020-06-23	0.0005077786	Africa
Africa|hCoV-19/Gambia/GC19-3099/2020|EPI ISL 561164|B.1.1.242|Gambia|2020-07-25	Africa|hCoV-19/South Africa/KRISP-0403/2020|EPI ISL 495528|C.1|South Africa|2020-06-23	0.0003723207	Africa
Africa|hCoV-19/Gambia/GC19-3110/2020|EPI ISL 561165|B.1.1.293|Gambia|2020-07-25	Africa|hCoV-19/South Africa/KRISP-0403/2020|EPI ISL 495528|C.1|South Africa|2020-06-23	0.0003384652	Africa
Africa|hCoV-19/Gambia/GC19-3112/2020|EPI ISL 561166|B.1|Gambia|2020-07-25	Africa|hCoV-19/South Africa/KRISP-0403/2020|EPI ISL 495528|C.1|South Africa|2020-06-23	0.0005755275	Africa
Africa|hCoV-19/Gambia/GC19-3113/2020|EPI ISL 561167|B.1.1.293|Gambia|2020-07-25	Africa|hCoV-19/South Africa/KRISP-0403/2020|EPI ISL 495528|C.1|South Africa|2020-06-23	0.0003046022	Africa
Africa|hCoV-19/Gambia/GC19-3114/2020|EPI ISL 561168|B.1.1|Gambia|2020-07-25	Africa|hCoV-19/South Africa/KRISP-0403/2020|EPI ISL 495528|C.1|South Africa|2020-06-23	0.0004061885	Africa
Africa|hCoV-19/Gambia/GC19-3135/2020|EPI ISL 561169|B.1.5.12|Gambia|2020-07-27	Africa|hCoV-19/South Africa/KRISP-0403/2020|EPI ISL 495528|C.1|South Africa|2020-06-23	0.0004092368	Africa
Africa|hCoV-19/Gambia/GC19-3140/2020|EPI ISL 561042|B.1.5.12|Gambia|2020-07-27	Africa|hCoV-19/South Africa/KRISP-0403/2020|EPI ISL 495528|C.1|South Africa|2020-06-23	0.0005755973	Africa
Africa|hCoV-19/Gambia/GC19-3145/2020|EPI ISL 561170|B.1.1|Gambia|2020-07-27	Africa|hCoV-19/South Africa/KRISP-0403/2020|EPI ISL 495528|C.1|South Africa|2020-06-23	0.0004062022	Africa
Africa|hCoV-19/Gambia/GC19-3146/2020|EPI ISL 561171|B.1.5.12|Gambia|2020-07-27	Africa|hCoV-19/South Africa/KRISP-0403/2020|EPI ISL 495528|C.1|South Africa|2020-06-23	0.0004093527	Africa
Africa|hCoV-19/Gambia/GC19-3165/2020|EPI ISL 561043|B.1.1.293|Gambia|2020-07-27	Africa|hCoV-19/South Africa/KRISP-0403/2020|EPI ISL 495528|C.1|South Africa|2020-06-23	0.0003046022	Africa
Africa|hCoV-19/Gambia/GC19-3166/2020|EPI ISL 561044|B.1.5.12|Gambia|2020-07-27	Africa|hCoV-19/South Africa/KRISP-0403/2020|EPI ISL 495528|C.1|South Africa|2020-06-23	0.0004092229	Africa
Africa|hCoV-19/Gambia/GC19-3189/2020|EPI ISL 561045|B.1.5|Gambia|2020-07-27	Africa|hCoV-19/South Africa/KRISP-0403/2020|EPI ISL 495528|C.1|South Africa|2020-06-23	0.0002754969	Africa
Africa|hCoV-19/Gambia/GC19-3192/2020|EPI ISL 561046|B.1.5|Gambia|2020-07-27	Africa|hCoV-19/South Africa/KRISP-0403/2020|EPI ISL 495528|C.1|South Africa|2020-06-23	0.0002728412	Africa
Africa|hCoV-19/Gambia/GC19-3193/2020|EPI ISL 561047|B.1.5.12|Gambia|2020-07-27	Africa|hCoV-19/South Africa/KRISP-0403/2020|EPI ISL 495528|C.1|South Africa|2020-06-23	0.0004092089	Africa
Africa|hCoV-19/Gambia/GC19-3208/2020|EPI ISL 561048|B.1.5.12|Gambia|2020-07-27	Africa|hCoV-19/South Africa/KRISP-0403/2020|EPI ISL 495528|C.1|South Africa|2020-06-23	0.0004775114	Africa
Africa|hCoV-19/Gambia/GC19-3209/2020|EPI ISL 561049|B.1.5.12|Gambia|2020-07-27	Africa|hCoV-19/South Africa/KRISP-0403/2020|EPI ISL 495528|C.1|South Africa|2020-06-23	0.0003751517	Africa
Africa|hCoV-19/Gambia/GC19-3210/2020|EPI ISL 561050|B.1.5.12|Gambia|2020-07-27	Africa|hCoV-19/South Africa/KRISP-0403/2020|EPI ISL 495528|C.1|South Africa|2020-06-23	0.0003844268	Africa
Africa|hCoV-19/Gambia/GC19-3214/2020|EPI ISL 561051|B.1.1.293|Gambia|2020-07-27	Africa|hCoV-19/South Africa/KRISP-0403/2020|EPI ISL 495528|C.1|South Africa|2020-06-23	0.0003069316	Africa
Africa|hCoV-19/Gambia/GC19-3219/2020|EPI ISL 561052|B.1.5.12|Gambia|2020-07-27	Africa|hCoV-19/South Africa/KRISP-0403/2020|EPI ISL 495528|C.1|South Africa|2020-06-23	0.0004062449	Africa
Africa|hCoV-19/Gambia/GC19-3246/2020|EPI ISL 561053|B.1.5.12|Gambia|2020-07-27	Africa|hCoV-19/South Africa/KRISP-0403/2020|EPI ISL 495528|C.1|South Africa|2020-06-23	0.0004092591	Africa
Africa|hCoV-19/Gambia/GC19-3255/2020|EPI ISL 561054|B.1.177|Gambia|2020-07-27	Africa|hCoV-19/South Africa/KRISP-0403/2020|EPI ISL 495528|C.1|South Africa|2020-06-23	0.0002387263	Africa
Africa|hCoV-19/Gambia/GC19-3266/2020|EPI ISL 561055|B.1.5|Gambia|2020-07-27	Africa|hCoV-19/South Africa/KRISP-0403/2020|EPI ISL 495528|C.1|South Africa|2020-06-23	0.0002045975	Africa
Africa|hCoV-19/Gambia/GC19-3267/2020|EPI ISL 561056|B.1.5.12|Gambia|2020-07-27	Africa|hCoV-19/South Africa/KRISP-0403/2020|EPI ISL 495528|C.1|South Africa|2020-06-23	0.0003410435	Africa
Africa|hCoV-19/Gambia/GC19-3278/2020|EPI ISL 561058|B.1.5.12|Gambia|2020-07-27	Africa|hCoV-19/South Africa/KRISP-0403/2020|EPI ISL 495528|C.1|South Africa|2020-06-23	0.0003751044	Africa
Africa|hCoV-19/Gambia/GC19-3301/2020|EPI ISL 561059|B.1.5.12|Gambia|2020-07-27	Africa|hCoV-19/South Africa/KRISP-0403/2020|EPI ISL 495528|C.1|South Africa|2020-06-23	0.0003751427	Africa
Africa|hCoV-19/Gambia/GC19-3317/2020|EPI ISL 561060|B.1.5|Gambia|2020-07-27	Africa|hCoV-19/South Africa/KRISP-0403/2020|EPI ISL 495528|C.1|South Africa|2020-06-23	0.0002708409	Africa
Africa|hCoV-19/Gambia/GC19-3323/2020|EPI ISL 561061|B.1.5|Gambia|2020-07-27	Africa|hCoV-19/South Africa/KRISP-0403/2020|EPI ISL 495528|C.1|South Africa|2020-06-23	0.0002387369	Africa
Africa|hCoV-19/Gambia/GC19-3358/2020|EPI ISL 561062|B.1.1.293|Gambia|2020-07-27	Africa|hCoV-19/South Africa/KRISP-0403/2020|EPI ISL 495528|C.1|South Africa|2020-06-23	0.0004061884	Africa
Africa|hCoV-19/Gambia/GC19-3365/2020|EPI ISL 561063|B.1.5.12|Gambia|2020-07-27	Africa|hCoV-19/South Africa/KRISP-0403/2020|EPI ISL 495528|C.1|South Africa|2020-06-23	0.0004433686	Africa
Africa|hCoV-19/Gambia/GC19-3373/2020|EPI ISL 561064|B.1.5|Gambia|2020-07-27	Africa|hCoV-19/South Africa/KRISP-0403/2020|EPI ISL 495528|C.1|South Africa|2020-06-23	0.0003069433	Africa
Africa|hCoV-19/Gambia/GC19-3374/2020|EPI ISL 561065|B.1.5.12|Gambia|2020-07-27	Africa|hCoV-19/South Africa/KRISP-0403/2020|EPI ISL 495528|C.1|South Africa|2020-06-23	0.0004092229	Africa
Africa|hCoV-19/Gambia/GC19-3375/2020|EPI ISL 561066|B.1.5.12|Gambia|2020-07-27	Africa|hCoV-19/South Africa/KRISP-0403/2020|EPI ISL 495528|C.1|South Africa|2020-06-23	0.0003751043	Africa
Africa|hCoV-19/Gambia/GC19-3380/2020|EPI ISL 561067|B.1.5.12|Gambia|2020-07-27	Africa|hCoV-19/South Africa/KRISP-0403/2020|EPI ISL 495528|C.1|South Africa|2020-06-23	0.0004092508	Africa
Africa|hCoV-19/Gambia/GC19-3381/2020|EPI ISL 561068|B.1.5.12|Gambia|2020-07-27	Africa|hCoV-19/South Africa/KRISP-0403/2020|EPI ISL 495528|C.1|South Africa|2020-06-23	0.0005755468	Africa
Africa|hCoV-19/Gambia/GC19-3396/2020|EPI ISL 561069|B.1.5.12|Gambia|2020-07-27	Africa|hCoV-19/South Africa/KRISP-0403/2020|EPI ISL 495528|C.1|South Africa|2020-06-23	0.0005416802	Africa
Africa|hCoV-19/Gambia/GC19-3398/2020|EPI ISL 561070|B.1.1.242|Gambia|2020-07-27	Africa|hCoV-19/South Africa/KRISP-0403/2020|EPI ISL 495528|C.1|South Africa|2020-06-23	0.0004738963	Africa
Africa|hCoV-19/Gambia/GC19-3399/2020|EPI ISL 561172|B.1.5|Gambia|2020-07-27	Africa|hCoV-19/South Africa/KRISP-0403/2020|EPI ISL 495528|C.1|South Africa|2020-06-23	0.0003046774	Africa
Africa|hCoV-19/Gambia/GC19-3400/2020|EPI ISL 561173|B.1.5|Gambia|2020-07-27	Africa|hCoV-19/South Africa/KRISP-0403/2020|EPI ISL 495528|C.1|South Africa|2020-06-23	0.0003723785	Africa
Africa|hCoV-19/Gambia/GC19-3407/2020|EPI ISL 561174|B.1.1.242|Gambia|2020-07-27	Africa|hCoV-19/South Africa/KRISP-0403/2020|EPI ISL 495528|C.1|South Africa|2020-06-23	0.0003385123	Africa
Africa|hCoV-19/Gambia/GC19-3411/2020|EPI ISL 561175|B.1.5.12|Gambia|2020-07-27	Africa|hCoV-19/South Africa/KRISP-0403/2020|EPI ISL 495528|C.1|South Africa|2020-06-23	0.0004815229	Africa
Africa|hCoV-19/Gambia/GC19-3418/2020|EPI ISL 561176|B.1.1.242|Gambia|2020-07-27	Africa|hCoV-19/South Africa/KRISP-0403/2020|EPI ISL 495528|C.1|South Africa|2020-06-23	0.0004062078	Africa
Africa|hCoV-19/Gambia/GC19-3429/2020|EPI ISL 561178|B.1.5.12|Gambia|2020-07-27	Africa|hCoV-19/South Africa/KRISP-0403/2020|EPI ISL 495528|C.1|South Africa|2020-06-23	0.0004061900	Africa
Africa|hCoV-19/Gambia/GC19-3432/2020|EPI ISL 561179|B.1.5.12|Gambia|2020-07-27	Africa|hCoV-19/South Africa/KRISP-0403/2020|EPI ISL 495528|C.1|South Africa|2020-06-23	0.0005799222	Africa
Africa|hCoV-19/Gambia/GC19-3438/2020|EPI ISL 561180|B.1.5.12|Gambia|2020-07-27	Africa|hCoV-19/South Africa/KRISP-0403/2020|EPI ISL 495528|C.1|South Africa|2020-06-23	0.0005417113	Africa
Africa|hCoV-19/Gambia/GC19-3445/2020|EPI ISL 561181|B.1.5.12|Gambia|2020-07-27	Africa|hCoV-19/South Africa/KRISP-0403/2020|EPI ISL 495528|C.1|South Africa|2020-06-23	0.0006094150	Africa
Africa|hCoV-19/Gambia/GC19-3448/2020|EPI ISL 561183|B.1.5|Gambia|2020-07-27	Africa|hCoV-19/South Africa/KRISP-0403/2020|EPI ISL 495528|C.1|South Africa|2020-06-23	0.0003443582	Africa
Africa|hCoV-19/Gambia/GC19-3497/2020|EPI ISL 561184|B.1.5.12|Gambia|2020-07-27	Africa|hCoV-19/South Africa/KRISP-0403/2020|EPI ISL 495528|C.1|South Africa|2020-06-23	0.0005416435	Africa
Africa|hCoV-19/Gambia/GC19-3503/2020|EPI ISL 561186|B.1.5.12|Gambia|2020-07-27	Africa|hCoV-19/South Africa/KRISP-0403/2020|EPI ISL 495528|C.1|South Africa|2020-06-23	0.0004470270	Africa
Africa|hCoV-19/Gambia/GC19-3504/2020|EPI ISL 561187|B.1.5.12|Gambia|2020-07-27	Africa|hCoV-19/South Africa/KRISP-0403/2020|EPI ISL 495528|C.1|South Africa|2020-06-23	0.0005116072	Africa
Africa|hCoV-19/Gambia/GC19-3505/2020|EPI ISL 561188|B.1.5.12|Gambia|2020-07-27	Africa|hCoV-19/South Africa/KRISP-0403/2020|EPI ISL 495528|C.1|South Africa|2020-06-23	0.0004739461	Africa
Africa|hCoV-19/Gambia/GC19-3529/2020|EPI ISL 561191|B.1.5.12|Gambia|2020-07-27	Africa|hCoV-19/South Africa/KRISP-0403/2020|EPI ISL 495528|C.1|South Africa|2020-06-23	0.0005416930	Africa
Africa|hCoV-19/Gambia/GC19-3530/2020|EPI ISL 561192|B.1.5.12|Gambia|2020-07-27	Africa|hCoV-19/South Africa/KRISP-0403/2020|EPI ISL 495528|C.1|South Africa|2020-06-23	0.0004167105	Africa
Africa|hCoV-19/Gambia/GC19-3533/2020|EPI ISL 561193|B.1.1.293|Gambia|2020-07-27	Africa|hCoV-19/South Africa/KRISP-0403/2020|EPI ISL 495528|C.1|South Africa|2020-06-23	0.0003384962	Africa
Africa|hCoV-19/Gambia/GC19-3535/2020|EPI ISL 561194|B.1.1.242|Gambia|2020-07-27	Africa|hCoV-19/South Africa/KRISP-0403/2020|EPI ISL 495528|C.1|South Africa|2020-06-23	0.0004061941	Africa
Africa|hCoV-19/Gambia/GC19-3550/2020|EPI ISL 561195|B.1.5.12|Gambia|2020-07-27	Africa|hCoV-19/South Africa/KRISP-0403/2020|EPI ISL 495528|C.1|South Africa|2020-06-23	0.0005078200	Africa
Africa|hCoV-19/Gambia/GC19-3565/2020|EPI ISL 561196|B.1.5.12|Gambia|2020-07-27	Africa|hCoV-19/South Africa/KRISP-0403/2020|EPI ISL 495528|C.1|South Africa|2020-06-23	0.0004400481	Africa
Africa|hCoV-19/Gambia/GC19-3578/2020|EPI ISL 561197|B.1.5.12|Gambia|2020-07-27	Africa|hCoV-19/South Africa/KRISP-0403/2020|EPI ISL 495528|C.1|South Africa|2020-06-23	0.0004741322	Africa
Africa|hCoV-19/Gambia/GC19-3629/2020|EPI ISL 561199|B.1.5.12|Gambia|2020-07-27	Africa|hCoV-19/South Africa/KRISP-0403/2020|EPI ISL 495528|C.1|South Africa|2020-06-23	0.0005755722	Africa
Africa|hCoV-19/Gambia/GC19-3656/2020|EPI ISL 561201|B.1.5.12|Gambia|2020-07-27	Africa|hCoV-19/South Africa/KRISP-0403/2020|EPI ISL 495528|C.1|South Africa|2020-06-23	0.0004739557	Africa
Africa|hCoV-19/Gambia/GC19-3659/2020|EPI ISL 561202|B.1.1|Gambia|2020-07-27	Africa|hCoV-19/South Africa/KRISP-0403/2020|EPI ISL 495528|C.1|South Africa|2020-06-23	0.0003723734	Africa
Africa|hCoV-19/Gambia/GC19-3666/2020|EPI ISL 561204|B.1.5.12|Gambia|2020-07-27	Africa|hCoV-19/South Africa/KRISP-0403/2020|EPI ISL 495528|C.1|South Africa|2020-06-23	0.0005461353	Africa
Africa|hCoV-19/Gambia/GC19-3769/2020|EPI ISL 561072|B.1.292|Gambia|2020-07-27	Africa|hCoV-19/South Africa/KRISP-0403/2020|EPI ISL 495528|C.1|South Africa|2020-06-23	0.0004814004	Africa
Africa|hCoV-19/Gambia/GC19-3773/2020|EPI ISL 561073|B.1.5.12|Gambia|2020-07-27	Africa|hCoV-19/South Africa/KRISP-0403/2020|EPI ISL 495528|C.1|South Africa|2020-06-23	0.0005416801	Africa
Africa|hCoV-19/Gambia/GC19-3774/2020|EPI ISL 561074|B.1.5.12|Gambia|2020-07-27	Africa|hCoV-19/South Africa/KRISP-0403/2020|EPI ISL 495528|C.1|South Africa|2020-06-23	0.0005078148	Africa
Africa|hCoV-19/Gambia/GC19-3794/2020|EPI ISL 561078|B.1.5.12|Gambia|2020-07-27	Africa|hCoV-19/South Africa/KRISP-0403/2020|EPI ISL 495528|C.1|South Africa|2020-06-23	0.0005158111	Africa
Africa|hCoV-19/Gambia/GC19-3796/2020|EPI ISL 561079|B.1.5.12|Gambia|2020-07-27	Africa|hCoV-19/South Africa/KRISP-0403/2020|EPI ISL 495528|C.1|South Africa|2020-06-23	0.0005416544	Africa
Africa|hCoV-19/Gambia/GC19-3798/2020|EPI ISL 561080|B.1.1.242|Gambia|2020-07-27	Africa|hCoV-19/South Africa/KRISP-0403/2020|EPI ISL 495528|C.1|South Africa|2020-06-23	0.0004443644	Africa
Africa|hCoV-19/Gambia/GC19-3799/2020|EPI ISL 561081|B.1.1.242|Gambia|2020-07-27	Africa|hCoV-19/South Africa/KRISP-0403/2020|EPI ISL 495528|C.1|South Africa|2020-06-23	0.0004400184	Africa
Africa|hCoV-19/Gambia/GC19-3802/2020|EPI ISL 561082|B.1.5.12|Gambia|2020-07-27	Africa|hCoV-19/South Africa/KRISP-0403/2020|EPI ISL 495528|C.1|South Africa|2020-06-23	0.0005755390	Africa
Africa|hCoV-19/Gambia/GC19-3805/2020|EPI ISL 561083|B.1.5.12|Gambia|2020-07-27	Africa|hCoV-19/South Africa/KRISP-0403/2020|EPI ISL 495528|C.1|South Africa|2020-06-23	0.0005416673	Africa
Africa|hCoV-19/Gambia/GC19-3806/2020|EPI ISL 561084|B.1.1.293|Gambia|2020-07-27	Africa|hCoV-19/South Africa/KRISP-0403/2020|EPI ISL 495528|C.1|South Africa|2020-06-23	0.0003384686	Africa
Africa|hCoV-19/Gambia/GC19-3807/2020|EPI ISL 561085|B.1.1.293|Gambia|2020-07-27	Africa|hCoV-19/South Africa/KRISP-0403/2020|EPI ISL 495528|C.1|South Africa|2020-06-23	0.0003723520	Africa
Africa|hCoV-19/Gambia/GC19-3812/2020|EPI ISL 561086|B.1.1.293|Gambia|2020-07-27	Africa|hCoV-19/South Africa/KRISP-0403/2020|EPI ISL 495528|C.1|South Africa|2020-06-23	0.0004070507	Africa
Africa|hCoV-19/Gambia/GC19-3813/2020|EPI ISL 561087|B.1.1.293|Gambia|2020-07-27	Africa|hCoV-19/South Africa/KRISP-0403/2020|EPI ISL 495528|C.1|South Africa|2020-06-23	0.0003723393	Africa
Africa|hCoV-19/Gambia/GC19-3814/2020|EPI ISL 561088|B.1|Gambia|2020-07-27	Africa|hCoV-19/South Africa/KRISP-0403/2020|EPI ISL 495528|C.1|South Africa|2020-06-23	0.0006433669	Africa
Africa|hCoV-19/Gambia/GC19-3816/2020|EPI ISL 561089|B.1.1.293|Gambia|2020-07-27	Africa|hCoV-19/South Africa/KRISP-0403/2020|EPI ISL 495528|C.1|South Africa|2020-06-23	0.0003410190	Africa
Africa|hCoV-19/Gambia/GC19-3818/2020|EPI ISL 561090|B.1.1.293|Gambia|2020-07-27	Africa|hCoV-19/South Africa/KRISP-0403/2020|EPI ISL 495528|C.1|South Africa|2020-06-23	0.0004400464	Africa
Africa|hCoV-19/Gambia/GC19-3820/2020|EPI ISL 561091|B.1.1.293|Gambia|2020-07-27	Africa|hCoV-19/South Africa/KRISP-0403/2020|EPI ISL 495528|C.1|South Africa|2020-06-23	0.0003723394	Africa
Africa|hCoV-19/Gambia/GC19-3821/2020|EPI ISL 561092|B.1.5.12|Gambia|2020-07-27	Africa|hCoV-19/South Africa/KRISP-0403/2020|EPI ISL 495528|C.1|South Africa|2020-06-23	0.0004514144	Africa
Africa|hCoV-19/Gambia/GC19-3822/2020|EPI ISL 561093|B.1.5.12|Gambia|2020-07-27	Africa|hCoV-19/South Africa/KRISP-0403/2020|EPI ISL 495528|C.1|South Africa|2020-06-23	0.0005416802	Africa
Africa|hCoV-19/Gambia/GC19-3823/2020|EPI ISL 561094|B.1.5.12|Gambia|2020-07-27	Africa|hCoV-19/South Africa/KRISP-0403/2020|EPI ISL 495528|C.1|South Africa|2020-06-23	0.0005457607	Africa
Africa|hCoV-19/Gambia/GC19-3835/2020|EPI ISL 561096|B.1.1.293|Gambia|2020-07-27	Africa|hCoV-19/South Africa/KRISP-0403/2020|EPI ISL 495528|C.1|South Africa|2020-06-23	0.0003384800	Africa
Africa|hCoV-19/Gambia/GC19-3836/2020|EPI ISL 561097|B.1.5.12|Gambia|2020-07-27	Africa|hCoV-19/South Africa/KRISP-0403/2020|EPI ISL 495528|C.1|South Africa|2020-06-23	0.0005077805	Africa
Africa|hCoV-19/Gambia/GC19-3839/2020|EPI ISL 561098|B.1.5.12|Gambia|2020-07-27	Africa|hCoV-19/South Africa/KRISP-0403/2020|EPI ISL 495528|C.1|South Africa|2020-06-23	0.0005416802	Africa
Africa|hCoV-19/Gambia/GC19-3842/2020|EPI ISL 561099|B.1.1.293|Gambia|2020-07-27	Africa|hCoV-19/South Africa/KRISP-0403/2020|EPI ISL 495528|C.1|South Africa|2020-06-23	0.0004400553	Africa
Africa|hCoV-19/Gambia/GC19-3846/2020|EPI ISL 561100|B.1.1.293|Gambia|2020-07-27	Africa|hCoV-19/South Africa/KRISP-0403/2020|EPI ISL 495528|C.1|South Africa|2020-06-23	0.0004061967	Africa
Africa|hCoV-19/Gambia/GC19-3852/2020|EPI ISL 561101|B.1.5.12|Gambia|2020-07-27	Africa|hCoV-19/South Africa/KRISP-0403/2020|EPI ISL 495528|C.1|South Africa|2020-06-23	0.0005502533	Africa
Africa|hCoV-19/Gambia/GC19-3854/2020|EPI ISL 561102|B.1.1.293|Gambia|2020-07-27	Africa|hCoV-19/South Africa/KRISP-0403/2020|EPI ISL 495528|C.1|South Africa|2020-06-23	0.0004400553	Africa
Africa|hCoV-19/Gambia/GC192573/2020|EPI ISL 561115|B.1.5.12|Gambia|2020-07-21	Africa|hCoV-19/South Africa/KRISP-0403/2020|EPI ISL 495528|C.1|South Africa|2020-06-23	0.0005417039	Africa
Africa|hCoV-19/Gambia/GC192576/2020|EPI ISL 561117|B.1.5.12|Gambia|2020-07-21	Africa|hCoV-19/South Africa/KRISP-0403/2020|EPI ISL 495528|C.1|South Africa|2020-06-23	0.0004437122	Africa
Africa|hCoV-19/Gambia/GC192579/2020|EPI ISL 561118|B.1.5.12|Gambia|2020-07-21	Africa|hCoV-19/South Africa/KRISP-0403/2020|EPI ISL 495528|C.1|South Africa|2020-06-23	0.0004463320	Africa
Africa|hCoV-19/Gambia/GC192602/2020|EPI ISL 561120|B.1.1.293|Gambia|2020-07-21	Africa|hCoV-19/South Africa/KRISP-0403/2020|EPI ISL 495528|C.1|South Africa|2020-06-23	0.0004400465	Africa
Africa|hCoV-19/Gambia/GC192610/2020|EPI ISL 561121|B.1.1.293|Gambia|2020-07-21	Africa|hCoV-19/South Africa/KRISP-0403/2020|EPI ISL 495528|C.1|South Africa|2020-06-23	0.0004400465	Africa
Africa|hCoV-19/Gambia/GC192751/2020|EPI ISL 561138|B.1.5.12|Gambia|2020-07-21	Africa|hCoV-19/South Africa/KRISP-0403/2020|EPI ISL 495528|C.1|South Africa|2020-06-23	0.0005755837	Africa
Africa|hCoV-19/Gambia/GC192756/2020|EPI ISL 561139|B.1.5.12|Gambia|2020-07-22	Africa|hCoV-19/South Africa/KRISP-0403/2020|EPI ISL 495528|C.1|South Africa|2020-06-23	0.0005078148	Africa
Africa|hCoV-19/Gambia/GC192772/2020|EPI ISL 561140|B.1.1|Gambia|2020-07-22	Africa|hCoV-19/South Africa/KRISP-0403/2020|EPI ISL 495528|C.1|South Africa|2020-06-23	0.0004061885	Africa
Africa|hCoV-19/Gambia/GC192778/2020|EPI ISL 561141|B.1.1|Gambia|2020-07-22	Africa|hCoV-19/South Africa/KRISP-0403/2020|EPI ISL 495528|C.1|South Africa|2020-06-23	0.0004062297	Africa
Africa|hCoV-19/Gambia/GC192781/2020|EPI ISL 561142|B.1.5.12|Gambia|2020-07-22	Africa|hCoV-19/South Africa/KRISP-0403/2020|EPI ISL 495528|C.1|South Africa|2020-06-23	0.0005416802	Africa
Africa|hCoV-19/Gambia/GC192782/2020|EPI ISL 561143|B.1.5.12|Gambia|2020-07-22	Africa|hCoV-19/South Africa/KRISP-0403/2020|EPI ISL 495528|C.1|South Africa|2020-06-23	0.0005416930	Africa
Africa|hCoV-19/Gambia/GC192786/2020|EPI ISL 561144|B.1.1.293|Gambia|2020-07-22	Africa|hCoV-19/South Africa/KRISP-0403/2020|EPI ISL 495528|C.1|South Africa|2020-06-23	0.0003723230	Africa
Africa|hCoV-19/Gambia/GC192789/2020|EPI ISL 561145|B.1|Gambia|2020-07-22	Africa|hCoV-19/South Africa/KRISP-0403/2020|EPI ISL 495528|C.1|South Africa|2020-06-23	0.0004739284	Africa
Africa|hCoV-19/Gambia/GC192811/2020|EPI ISL 561147|B.1.5.12|Gambia|2020-07-22	Africa|hCoV-19/South Africa/KRISP-0403/2020|EPI ISL 495528|C.1|South Africa|2020-06-23	0.0005162015	Africa
Africa|hCoV-19/Gambia/GC192812/2020|EPI ISL 561148|B.1.1.293|Gambia|2020-07-22	Africa|hCoV-19/South Africa/KRISP-0403/2020|EPI ISL 495528|C.1|South Africa|2020-06-23	0.0003046022	Africa
Africa|hCoV-19/Gambia/NPHL-038/2020|EPI ISL 561205|B.1.1|Gambia|2020	Africa|hCoV-19/South Africa/KRISP-0403/2020|EPI ISL 495528|C.1|South Africa|2020-06-23	0.0004400569	Africa
Africa|hCoV-19/Gambia/NPHL-061/2020|EPI ISL 561206|B.1.5.12|Gambia|2020	Africa|hCoV-19/South Africa/KRISP-0403/2020|EPI ISL 495528|C.1|South Africa|2020-06-23	0.0006094295	Africa
Africa|hCoV-19/Gambia/NPHL-1168/2020|EPI ISL 561212|B.1.5.12|Gambia|2020-06-27	Africa|hCoV-19/South Africa/KRISP-0403/2020|EPI ISL 495528|C.1|South Africa|2020-06-23	0.0006094662	Africa
Africa|hCoV-19/Gambia/NPHL-1208/2020|EPI ISL 561213|B.1.5.12|Gambia|2020-06-30	Africa|hCoV-19/South Africa/KRISP-0403/2020|EPI ISL 495528|C.1|South Africa|2020-06-23	0.0003773855	Africa
Africa|hCoV-19/Gambia/NPHL-1209/2020|EPI ISL 561214|B.1.5.12|Gambia|2020-06-30	Africa|hCoV-19/South Africa/KRISP-0403/2020|EPI ISL 495528|C.1|South Africa|2020-06-23	0.0003458789	Africa
Africa|hCoV-19/Gambia/NPHL-1212/2020|EPI ISL 561215|B.1.5.12|Gambia|2020-06-30	Africa|hCoV-19/South Africa/KRISP-0403/2020|EPI ISL 495528|C.1|South Africa|2020-06-23	0.0004739076	Africa
Africa|hCoV-19/Gambia/NPHL-1224/2020|EPI ISL 561217|B.1.1.293|Gambia|2020-06-30	Africa|hCoV-19/South Africa/KRISP-0403/2020|EPI ISL 495528|C.1|South Africa|2020-06-23	0.0002830691	Africa
Africa|hCoV-19/Gambia/NPHL-1230/2020|EPI ISL 561218|B.1.5|Gambia|2020-06-30	Africa|hCoV-19/South Africa/KRISP-0403/2020|EPI ISL 495528|C.1|South Africa|2020-06-23	0.0003087219	Africa
Africa|hCoV-19/Gambia/NPHL-1248/2020|EPI ISL 561222|B.1.5|Gambia|2020-07-01	Africa|hCoV-19/South Africa/KRISP-0403/2020|EPI ISL 495528|C.1|South Africa|2020-06-23	0.0003087012	Africa
Africa|hCoV-19/Gambia/NPHL-1258/2020|EPI ISL 561223|B.1.292|Gambia|2020-07-02	Africa|hCoV-19/South Africa/KRISP-0403/2020|EPI ISL 495528|C.1|South Africa|2020-06-23	0.0004400568	Africa
Africa|hCoV-19/Gambia/NPHL-1422/2020|EPI ISL 561228|B.1.5|Gambia|2020-07-04	Africa|hCoV-19/South Africa/KRISP-0403/2020|EPI ISL 495528|C.1|South Africa|2020-06-23	0.0002492295	Africa
Africa|hCoV-19/Gambia/NPHL-1424/2020|EPI ISL 561229|B.1.292|Gambia|2020-07-04	Africa|hCoV-19/South Africa/KRISP-0403/2020|EPI ISL 495528|C.1|South Africa|2020-06-23	0.0004401900	Africa
Africa|hCoV-19/Gambia/NPHL-1446/2020|EPI ISL 561230|B.1.5|Gambia|2020-07-04	Africa|hCoV-19/South Africa/KRISP-0403/2020|EPI ISL 495528|C.1|South Africa|2020-06-23	0.0003087012	Africa
Africa|hCoV-19/Gambia/NPHL-1477/2020|EPI ISL 561231|B.1.5|Gambia|2020	Africa|hCoV-19/South Africa/KRISP-0403/2020|EPI ISL 495528|C.1|South Africa|2020-06-23	0.0003188710	Africa
Africa|hCoV-19/Gambia/NPHL-1514/2020|EPI ISL 561232|B.1.1|Gambia|2020	Africa|hCoV-19/South Africa/KRISP-0403/2020|EPI ISL 495528|C.1|South Africa|2020-06-23	0.0003384537	Africa
Africa|hCoV-19/Gambia/NPHL-1641/2020|EPI ISL 561235|B.1.292|Gambia|2020-07-31	Africa|hCoV-19/South Africa/KRISP-0403/2020|EPI ISL 495528|C.1|South Africa|2020-06-23	0.0004911895	Africa
Africa|hCoV-19/Gambia/NPHL-1645/2020|EPI ISL 561236|B.1.1.293|Gambia|2020-08-04	Africa|hCoV-19/South Africa/KRISP-0403/2020|EPI ISL 495528|C.1|South Africa|2020-06-23	0.0003745373	Africa
Africa|hCoV-19/Gambia/NPHL-1711/2020|EPI ISL 561237|B.1.1.293|Gambia|2020-08-04	Africa|hCoV-19/South Africa/KRISP-0403/2020|EPI ISL 495528|C.1|South Africa|2020-06-23	0.0003046022	Africa
Africa|hCoV-19/Gambia/NPHL-1746/2020|EPI ISL 561238|B.1.1|Gambia|2020-07-20	Africa|hCoV-19/South Africa/KRISP-0403/2020|EPI ISL 495528|C.1|South Africa|2020-06-23	0.0002369352	Africa
Africa|hCoV-19/Gambia/NPHL-1921/2020|EPI ISL 561239|B.1.1|Gambia|2020	Africa|hCoV-19/South Africa/KRISP-0403/2020|EPI ISL 495528|C.1|South Africa|2020-06-23	0.0004061885	Africa
Africa|hCoV-19/Gambia/NPHL-1968/2020|EPI ISL 561240|B.1.1|Gambia|2020-07-16	Africa|hCoV-19/South Africa/KRISP-0403/2020|EPI ISL 495528|C.1|South Africa|2020-06-23	0.0004061885	Africa
Africa|hCoV-19/Gambia/NPHL-2037/2020|EPI ISL 561241|B.1.1|Gambia|2020-07-15	Africa|hCoV-19/South Africa/KRISP-0403/2020|EPI ISL 495528|C.1|South Africa|2020-06-23	0.0003723445	Africa
Africa|hCoV-19/Gambia/NPHL-2268/2020|EPI ISL 561242|B.1.1|Gambia|2020	Africa|hCoV-19/South Africa/KRISP-0403/2020|EPI ISL 495528|C.1|South Africa|2020-06-23	0.0002035496	Africa
Africa|hCoV-19/Gambia/NPHL-2344/2020|EPI ISL 561243|B.1.292|Gambia|2020	Africa|hCoV-19/South Africa/KRISP-0403/2020|EPI ISL 495528|C.1|South Africa|2020-06-23	0.0005078232	Africa
Africa|hCoV-19/Gambia/NPHL-2374/2020|EPI ISL 561244|B.1.5.12|Gambia|2020	Africa|hCoV-19/South Africa/KRISP-0403/2020|EPI ISL 495528|C.1|South Africa|2020-06-23	0.0004739236	Africa
Africa|hCoV-19/Gambia/NPHL-242/2020|EPI ISL 561245|B.1.5|Gambia|2020	Africa|hCoV-19/South Africa/KRISP-0403/2020|EPI ISL 495528|C.1|South Africa|2020-06-23	0.0003046579	Africa
Africa|hCoV-19/Gambia/NPHL-243/2020|EPI ISL 561246|B.1.5|Gambia|2020	Africa|hCoV-19/South Africa/KRISP-0403/2020|EPI ISL 495528|C.1|South Africa|2020-06-23	0.0002767165	Africa
Africa|hCoV-19/Gambia/NPHL-244/2020|EPI ISL 561247|B.1.1.293|Gambia|2020	Africa|hCoV-19/South Africa/KRISP-0403/2020|EPI ISL 495528|C.1|South Africa|2020-06-23	0.0003414312	Africa
Africa|hCoV-19/Gambia/NPHL-2443/2020|EPI ISL 561248|B.1.5.12|Gambia|2020	Africa|hCoV-19/South Africa/KRISP-0403/2020|EPI ISL 495528|C.1|South Africa|2020-06-23	0.0004739075	Africa
Africa|hCoV-19/Gambia/NPHL-2444/2020|EPI ISL 561249|B.1.292|Gambia|2020-07-21	Africa|hCoV-19/South Africa/KRISP-0403/2020|EPI ISL 495528|C.1|South Africa|2020-06-23	0.0004739171	Africa
Africa|hCoV-19/Gambia/NPHL-2446/2020|EPI ISL 561250|B.1.1|Gambia|2020	Africa|hCoV-19/South Africa/KRISP-0403/2020|EPI ISL 495528|C.1|South Africa|2020-06-23	0.0004166656	Africa
Africa|hCoV-19/Gambia/NPHL-245/2020|EPI ISL 561251|B.1.1|Gambia|2020	Africa|hCoV-19/South Africa/KRISP-0403/2020|EPI ISL 495528|C.1|South Africa|2020-06-23	0.0002386881	Africa
Africa|hCoV-19/Gambia/NPHL-2457/2020|EPI ISL 561252|B.1.1|Gambia|2020-07-21	Africa|hCoV-19/South Africa/KRISP-0403/2020|EPI ISL 495528|C.1|South Africa|2020-06-23	0.0004166511	Africa
Africa|hCoV-19/Gambia/NPHL-2458/2020|EPI ISL 561253|B.1.292|Gambia|2020-07-21	Africa|hCoV-19/South Africa/KRISP-0403/2020|EPI ISL 495528|C.1|South Africa|2020-06-23	0.0004862939	Africa
Africa|hCoV-19/Gambia/NPHL-2463/2020|EPI ISL 561254|B.1.1|Gambia|2020	Africa|hCoV-19/South Africa/KRISP-0403/2020|EPI ISL 495528|C.1|South Africa|2020-06-23	0.0004208736	Africa
Africa|hCoV-19/Gambia/NPHL-2465/2020|EPI ISL 561255|B.1.1|Gambia|2020-07-21	Africa|hCoV-19/South Africa/KRISP-0403/2020|EPI ISL 495528|C.1|South Africa|2020-06-23	0.0004166801	Africa
Africa|hCoV-19/Gambia/NPHL-2469/2020|EPI ISL 561256|B.1.5.12|Gambia|2020-07-21	Africa|hCoV-19/South Africa/KRISP-0403/2020|EPI ISL 495528|C.1|South Africa|2020-06-23	0.0005556661	Africa
Africa|hCoV-19/Gambia/NPHL-247/2020|EPI ISL 561257|B.1.1.293|Gambia|2020	Africa|hCoV-19/South Africa/KRISP-0403/2020|EPI ISL 495528|C.1|South Africa|2020-06-23	0.0003384732	Africa
Africa|hCoV-19/Gambia/NPHL-2470/2020|EPI ISL 561258|B.1.1|Gambia|2020-07-21	Africa|hCoV-19/South Africa/KRISP-0403/2020|EPI ISL 495528|C.1|South Africa|2020-06-23	0.0004166656	Africa
Africa|hCoV-19/Gambia/NPHL-2472/2020|EPI ISL 561259|B.1.5.12|Gambia|2020-07-21	Africa|hCoV-19/South Africa/KRISP-0403/2020|EPI ISL 495528|C.1|South Africa|2020-06-23	0.0003472238	Africa
Africa|hCoV-19/Gambia/NPHL-2473/2020|EPI ISL 561260|B.1.5.12|Gambia|2020-07-21	Africa|hCoV-19/South Africa/KRISP-0403/2020|EPI ISL 495528|C.1|South Africa|2020-06-23	0.0006094747	Africa
Africa|hCoV-19/Gambia/NPHL-2478/2020|EPI ISL 561261|B.1.5.12|Gambia|2020-07-21	Africa|hCoV-19/South Africa/KRISP-0403/2020|EPI ISL 495528|C.1|South Africa|2020-06-23	0.0003858442	Africa
Africa|hCoV-19/Gambia/NPHL-2497/2020|EPI ISL 561262|B.1.1.242|Gambia|2020-07-21	Africa|hCoV-19/South Africa/KRISP-0403/2020|EPI ISL 495528|C.1|South Africa|2020-06-23	0.0003857806	Africa
Africa|hCoV-19/Gambia/NPHL-2504/2020|EPI ISL 561264|B.1.5.12|Gambia|2020-07-23	Africa|hCoV-19/South Africa/KRISP-0403/2020|EPI ISL 495528|C.1|South Africa|2020-06-23	0.0006200351	Africa
Africa|hCoV-19/Gambia/NPHL-2514/2020|EPI ISL 561265|B.1.5.12|Gambia|2020-07-21	Africa|hCoV-19/South Africa/KRISP-0403/2020|EPI ISL 495528|C.1|South Africa|2020-06-23	0.0005556718	Africa
Africa|hCoV-19/Gambia/NPHL-2521/2020|EPI ISL 561266|B.1.5.12|Gambia|2020-07-23	Africa|hCoV-19/South Africa/KRISP-0403/2020|EPI ISL 495528|C.1|South Africa|2020-06-23	0.0005556489	Africa
Africa|hCoV-19/Gambia/NPHL-2522/2020|EPI ISL 561267|B.1.1.293|Gambia|2020-07-22	Africa|hCoV-19/South Africa/KRISP-0403/2020|EPI ISL 495528|C.1|South Africa|2020-06-23	0.0003822579	Africa
Africa|hCoV-19/Gambia/NPHL-2524/2020|EPI ISL 561268|B.1.1|Gambia|2020-07-24	Africa|hCoV-19/South Africa/KRISP-0403/2020|EPI ISL 495528|C.1|South Africa|2020-06-23	0.0003723445	Africa
Africa|hCoV-19/Gambia/NPHL-2529/2020|EPI ISL 561269|B.1.1.293|Gambia|2020-07-21	Africa|hCoV-19/South Africa/KRISP-0403/2020|EPI ISL 495528|C.1|South Africa|2020-06-23	0.0003471792	Africa
Africa|hCoV-19/Gambia/NPHL-253/2020|EPI ISL 561270|B.1.1.293|Gambia|2020	Africa|hCoV-19/South Africa/KRISP-0403/2020|EPI ISL 495528|C.1|South Africa|2020-06-23	0.0003723155	Africa
Africa|hCoV-19/Gambia/NPHL-2537/2020|EPI ISL 561271|B.1.1|Gambia|2020	Africa|hCoV-19/South Africa/KRISP-0403/2020|EPI ISL 495528|C.1|South Africa|2020-06-23	0.0004469855	Africa
Africa|hCoV-19/Gambia/NPHL-2538/2020|EPI ISL 561272|B.1.5.12|Gambia|2020-07-21	Africa|hCoV-19/South Africa/KRISP-0403/2020|EPI ISL 495528|C.1|South Africa|2020-06-23	0.0005208973	Africa
Africa|hCoV-19/Gambia/NPHL-2550/2020|EPI ISL 561274|B.1.292|Gambia|2020-07-21	Africa|hCoV-19/South Africa/KRISP-0403/2020|EPI ISL 495528|C.1|South Africa|2020-06-23	0.0004514238	Africa
Africa|hCoV-19/Gambia/NPHL-2554/2020|EPI ISL 561275|B.1.5.12|Gambia|2020	Africa|hCoV-19/South Africa/KRISP-0403/2020|EPI ISL 495528|C.1|South Africa|2020-06-23	0.0004514458	Africa
Africa|hCoV-19/Gambia/NPHL-2555/2020|EPI ISL 561276|B.1.1|Gambia|2020-07-21	Africa|hCoV-19/South Africa/KRISP-0403/2020|EPI ISL 495528|C.1|South Africa|2020-06-23	0.0003859049	Africa
Africa|hCoV-19/Gambia/NPHL-256/2020|EPI ISL 561277|B.1.1.293|Gambia|2020	Africa|hCoV-19/South Africa/KRISP-0403/2020|EPI ISL 495528|C.1|South Africa|2020-06-23	0.0002707703	Africa
Africa|hCoV-19/Gambia/NPHL-2560/2020|EPI ISL 561278|B.1.1|Gambia|2020	Africa|hCoV-19/South Africa/KRISP-0403/2020|EPI ISL 495528|C.1|South Africa|2020-06-23	0.0004166511	Africa
Africa|hCoV-19/Gambia/NPHL-2567/2020|EPI ISL 561279|B.1|Gambia|2020	Africa|hCoV-19/South Africa/KRISP-0403/2020|EPI ISL 495528|C.1|South Africa|2020-06-23	0.0006772718	Africa
Africa|hCoV-19/Gambia/NPHL-2573/2020|EPI ISL 561280|B.1.1.293|Gambia|2020	Africa|hCoV-19/South Africa/KRISP-0403/2020|EPI ISL 495528|C.1|South Africa|2020-06-23	0.0003472274	Africa
Africa|hCoV-19/Gambia/NPHL-2586/2020|EPI ISL 561281|B.1.5.12|Gambia|2020-07-23	Africa|hCoV-19/South Africa/KRISP-0403/2020|EPI ISL 495528|C.1|South Africa|2020-06-23	0.0004559577	Africa
Africa|hCoV-19/Gambia/NPHL-2588/2020|EPI ISL 561282|B.1.1|Gambia|2020	Africa|hCoV-19/South Africa/KRISP-0403/2020|EPI ISL 495528|C.1|South Africa|2020-06-23	0.0004400466	Africa
Africa|hCoV-19/Gambia/NPHL-2615/2020|EPI ISL 561283|B.1.1.293|Gambia|2020-08-18	Africa|hCoV-19/South Africa/KRISP-0403/2020|EPI ISL 495528|C.1|South Africa|2020-06-23	0.0003723155	Africa
Africa|hCoV-19/Gambia/NPHL-2626/2020|EPI ISL 561284|B.1.1.293|Gambia|2020	Africa|hCoV-19/South Africa/KRISP-0403/2020|EPI ISL 495528|C.1|South Africa|2020-06-23	0.0003723697	Africa
Africa|hCoV-19/Gambia/NPHL-2640/2020|EPI ISL 561285|B.1.5.12|Gambia|2020-06-17	Africa|hCoV-19/South Africa/KRISP-0403/2020|EPI ISL 495528|C.1|South Africa|2020-06-23	0.0004400674	Africa
Africa|hCoV-19/Gambia/NPHL-266/2020|EPI ISL 561286|B.1.5.12|Gambia|2020	Africa|hCoV-19/South Africa/KRISP-0403/2020|EPI ISL 495528|C.1|South Africa|2020-06-23	0.0005209261	Africa
Africa|hCoV-19/Gambia/NPHL-2706/2020|EPI ISL 561287|B.1.292|Gambia|2020	Africa|hCoV-19/South Africa/KRISP-0403/2020|EPI ISL 495528|C.1|South Africa|2020-06-23	0.0005077787	Africa
Africa|hCoV-19/Gambia/NPHL-2712/2020|EPI ISL 561288|B.1.5.12|Gambia|2020-08-03	Africa|hCoV-19/South Africa/KRISP-0403/2020|EPI ISL 495528|C.1|South Africa|2020-06-23	0.0005417039	Africa
Africa|hCoV-19/Gambia/NPHL-2727/2020|EPI ISL 561289|B.1.5.12|Gambia|2020-08-04	Africa|hCoV-19/South Africa/KRISP-0403/2020|EPI ISL 495528|C.1|South Africa|2020-06-23	0.0005416802	Africa
Africa|hCoV-19/Gambia/NPHL-2729/2020|EPI ISL 561290|B.1.1|Gambia|2020-07-23	Africa|hCoV-19/South Africa/KRISP-0403/2020|EPI ISL 495528|C.1|South Africa|2020-06-23	0.0004061885	Africa
Africa|hCoV-19/Gambia/NPHL-2736/2020|EPI ISL 561291|B.1.1.242|Gambia|2020-07-25	Africa|hCoV-19/South Africa/KRISP-0403/2020|EPI ISL 495528|C.1|South Africa|2020-06-23	0.0004400377	Africa
Africa|hCoV-19/Gambia/NPHL-2759/2020|EPI ISL 561292|B.1.5.12|Gambia|2020-08-07	Africa|hCoV-19/South Africa/KRISP-0403/2020|EPI ISL 495528|C.1|South Africa|2020-06-23	0.0005078594	Africa
Africa|hCoV-19/Gambia/NPHL-2762/2020|EPI ISL 561293|B.1.5.12|Gambia|2020-07-25	Africa|hCoV-19/South Africa/KRISP-0403/2020|EPI ISL 495528|C.1|South Africa|2020-06-23	0.0005755585	Africa
Africa|hCoV-19/Gambia/NPHL-2767/2020|EPI ISL 561294|B.1.1.293|Gambia|2020-07-25	Africa|hCoV-19/South Africa/KRISP-0403/2020|EPI ISL 495528|C.1|South Africa|2020-06-23	0.0004061803	Africa
Africa|hCoV-19/Gambia/NPHL-2768/2020|EPI ISL 561295|B.1.1.293|Gambia|2020-07-27	Africa|hCoV-19/South Africa/KRISP-0403/2020|EPI ISL 495528|C.1|South Africa|2020-06-23	0.0003384618	Africa
Africa|hCoV-19/Gambia/NPHL-277/2020|EPI ISL 561296|B.1.5.12|Gambia|2020	Africa|hCoV-19/South Africa/KRISP-0403/2020|EPI ISL 495528|C.1|South Africa|2020-06-23	0.0005416930	Africa
Africa|hCoV-19/Gambia/NPHL-2785/2020|EPI ISL 561297|B.1.1.242|Gambia|2020-07-27	Africa|hCoV-19/South Africa/KRISP-0403/2020|EPI ISL 495528|C.1|South Africa|2020-06-23	0.0003723207	Africa
Africa|hCoV-19/Gambia/NPHL-2790/2020|EPI ISL 561298|B.1.1.293|Gambia|2020	Africa|hCoV-19/South Africa/KRISP-0403/2020|EPI ISL 495528|C.1|South Africa|2020-06-23	0.0004061885	Africa
Africa|hCoV-19/Gambia/NPHL-2825/2020|EPI ISL 561299|B.1.5.12|Gambia|2020	Africa|hCoV-19/South Africa/KRISP-0403/2020|EPI ISL 495528|C.1|South Africa|2020-06-23	0.0005416306	Africa
Africa|hCoV-19/Gambia/NPHL-287/2020|EPI ISL 561300|B.1.1.293|Gambia|2020	Africa|hCoV-19/South Africa/KRISP-0403/2020|EPI ISL 495528|C.1|South Africa|2020-06-23	0.0003723356	Africa
Africa|hCoV-19/Gambia/NPHL-2889/2020|EPI ISL 561301|B.1.5.12|Gambia|2020	Africa|hCoV-19/South Africa/KRISP-0403/2020|EPI ISL 495528|C.1|South Africa|2020-06-23	0.0005859314	Africa
Africa|hCoV-19/Gambia/NPHL-2892/2020|EPI ISL 561302|B.1.5.12|Gambia|2020-09-07	Africa|hCoV-19/South Africa/KRISP-0403/2020|EPI ISL 495528|C.1|South Africa|2020-06-23	0.0005859314	Africa
Africa|hCoV-19/Gambia/NPHL-290/2020|EPI ISL 561303|B.1.1.293|Gambia|2020	Africa|hCoV-19/South Africa/KRISP-0403/2020|EPI ISL 495528|C.1|South Africa|2020-06-23	0.0003384617	Africa
Africa|hCoV-19/Gambia/NPHL-2909/2020|EPI ISL 561304|B.1.1.293|Gambia|2020-07-26	Africa|hCoV-19/South Africa/KRISP-0403/2020|EPI ISL 495528|C.1|South Africa|2020-06-23	0.0003723319	Africa
Africa|hCoV-19/Gambia/NPHL-2984/2020|EPI ISL 561307|B.1.1.293|Gambia|2020	Africa|hCoV-19/South Africa/KRISP-0403/2020|EPI ISL 495528|C.1|South Africa|2020-06-23	0.0004062063	Africa
Africa|hCoV-19/Gambia/NPHL-299/2020|EPI ISL 561308|B.1.1.293|Gambia|2020	Africa|hCoV-19/South Africa/KRISP-0403/2020|EPI ISL 495528|C.1|South Africa|2020-06-23	0.0003723230	Africa
Africa|hCoV-19/Gambia/NPHL-3047/2020|EPI ISL 561309|B.1.5.12|Gambia|2020-07-28	Africa|hCoV-19/South Africa/KRISP-0403/2020|EPI ISL 495528|C.1|South Africa|2020-06-23	0.0005811253	Africa
Africa|hCoV-19/Gambia/NPHL-3055/2020|EPI ISL 561310|B.1.5.12|Gambia|2020-07-17	Africa|hCoV-19/South Africa/KRISP-0403/2020|EPI ISL 495528|C.1|South Africa|2020-06-23	0.0005755583	Africa
Africa|hCoV-19/Gambia/NPHL-3062/2020|EPI ISL 561311|B.1.5.12|Gambia|2020	Africa|hCoV-19/South Africa/KRISP-0403/2020|EPI ISL 495528|C.1|South Africa|2020-06-23	0.0005811253	Africa
Africa|hCoV-19/Gambia/NPHL-3079/2020|EPI ISL 561312|B.1.5.12|Gambia|2020-07-27	Africa|hCoV-19/South Africa/KRISP-0403/2020|EPI ISL 495528|C.1|South Africa|2020-06-23	0.0005859314	Africa
Africa|hCoV-19/Gambia/NPHL-3206/2020|EPI ISL 561313|B.1.1.293|Gambia|2020	Africa|hCoV-19/South Africa/KRISP-0403/2020|EPI ISL 495528|C.1|South Africa|2020-06-23	0.0004400569	Africa
Africa|hCoV-19/Gambia/NPHL-3254/2020|EPI ISL 561315|B.1.5.12|Gambia|2020-07-28	Africa|hCoV-19/South Africa/KRISP-0403/2020|EPI ISL 495528|C.1|South Africa|2020-06-23	0.0005802727	Africa
Africa|hCoV-19/Gambia/NPHL-3281/2020|EPI ISL 561316|B.1.1|Gambia|2020-07-28	Africa|hCoV-19/South Africa/KRISP-0403/2020|EPI ISL 495528|C.1|South Africa|2020-06-23	0.0004559283	Africa
Africa|hCoV-19/Gambia/NPHL-483B/2020|EPI ISL 561318|B.1.1|Gambia|2020	Africa|hCoV-19/South Africa/KRISP-0403/2020|EPI ISL 495528|C.1|South Africa|2020-06-23	0.0004912134	Africa
Africa|hCoV-19/Gambia/NPHL-704/2020|EPI ISL 561320|B.1.1.293|Gambia|2020	Africa|hCoV-19/South Africa/KRISP-0403/2020|EPI ISL 495528|C.1|South Africa|2020-06-23	0.0005904718	Africa
Africa|hCoV-19/Gambia/NPHL-737/2020|EPI ISL 561323|B.1.1.293|Gambia|2020	Africa|hCoV-19/South Africa/KRISP-0403/2020|EPI ISL 495528|C.1|South Africa|2020-06-23	0.0003124471	Africa
Africa|hCoV-19/Gambia/NPHL-748/2020|EPI ISL 561324|B.1.1|Gambia|2020	Africa|hCoV-19/South Africa/KRISP-0403/2020|EPI ISL 495528|C.1|South Africa|2020-06-23	0.0003723445	Africa
Africa|hCoV-19/Gambia/NPHL-758/2020|EPI ISL 561326|B.1.1.293|Gambia|2020	Africa|hCoV-19/South Africa/KRISP-0403/2020|EPI ISL 495528|C.1|South Africa|2020-06-23	0.0003121870	Africa
Africa|hCoV-19/Gambia/NPHL-760/2020|EPI ISL 561327|B.1.5|Gambia|2020	Africa|hCoV-19/South Africa/KRISP-0403/2020|EPI ISL 495528|C.1|South Africa|2020-06-23	0.0002387043	Africa
Africa|hCoV-19/Gambia/NPHL-790/2020|EPI ISL 561329|B.1.5|Gambia|2020	Africa|hCoV-19/South Africa/KRISP-0403/2020|EPI ISL 495528|C.1|South Africa|2020-06-23	0.0002062854	Africa
Africa|hCoV-19/Gambia/NPHL-923/2020|EPI ISL 561330|B.1.5.12|Gambia|2020	Africa|hCoV-19/South Africa/KRISP-0403/2020|EPI ISL 495528|C.1|South Africa|2020-06-23	0.0004739396	Africa
Africa|hCoV-19/Gambia/NPHL-930/2020|EPI ISL 561331|B.1.5|Gambia|2020	Africa|hCoV-19/South Africa/KRISP-0403/2020|EPI ISL 495528|C.1|South Africa|2020-06-23	0.0002406737	Africa
Africa|hCoV-19/Gambia/NPHL-941/2020|EPI ISL 561332|B.1.5.12|Gambia|2020	Africa|hCoV-19/South Africa/KRISP-0403/2020|EPI ISL 495528|C.1|South Africa|2020-06-23	0.0005077907	Africa
Africa|hCoV-19/Gambia/NPHL-956/2020|EPI ISL 561334|B.1.5.12|Gambia|2020	Africa|hCoV-19/South Africa/KRISP-0403/2020|EPI ISL 495528|C.1|South Africa|2020-06-23	0.0005158111	Africa
Africa|hCoV-19/Ghana/1651 S3/2020|EPI ISL 422387|A.11|Ghana|2020-03-25	Africa|hCoV-19/South Africa/KRISP-0403/2020|EPI ISL 495528|C.1|South Africa|2020-06-23	0.0006692862	Africa
Africa|hCoV-19/Ghana/1659 S14/2020|EPI ISL 422405|B.1.220|Ghana|2020-03-25	Africa|hCoV-19/South Africa/KRISP-0403/2020|EPI ISL 495528|C.1|South Africa|2020-06-23	0.0003880978	Africa
Africa|hCoV-19/Ghana/2230 S4/2020|EPI ISL 422390|B.40|Ghana|2020-03-25	Africa|hCoV-19/South Africa/KRISP-0403/2020|EPI ISL 495528|C.1|South Africa|2020-06-23	0.0005824132	Africa
Africa|hCoV-19/Ghana/2333 S5/2020|EPI ISL 422394|B.1.3|Ghana|2020-03-27	Africa|hCoV-19/South Africa/KRISP-0403/2020|EPI ISL 495528|C.1|South Africa|2020-06-23	0.0004832512	Africa
Africa|hCoV-19/Ghana/2573 S27/2020|EPI ISL 515082|A|Ghana|2020-03-29	Africa|hCoV-19/South Africa/KRISP-0403/2020|EPI ISL 495528|C.1|South Africa|2020-06-23	0.0007837561	Africa
Africa|hCoV-19/Ghana/2666 S32/2020|EPI ISL 515083|A|Ghana|2020-03-27	Africa|hCoV-19/South Africa/KRISP-0403/2020|EPI ISL 495528|C.1|South Africa|2020-06-23	0.0002071255	Africa
Africa|hCoV-19/Ghana/2709 S25/2020|EPI ISL 515084|B.1|Ghana|2020-03-28	Africa|hCoV-19/South Africa/KRISP-0403/2020|EPI ISL 495528|C.1|South Africa|2020-06-23	0.0005083169	Africa
Africa|hCoV-19/Ghana/2828 S6/2020|EPI ISL 422397|A.11|Ghana|2020-03-29	Africa|hCoV-19/South Africa/KRISP-0403/2020|EPI ISL 495528|C.1|South Africa|2020-06-23	0.0007895208	Africa
Africa|hCoV-19/Ghana/2852 S30/2020|EPI ISL 515085|B.6|Ghana|2020-03-28	Africa|hCoV-19/South Africa/KRISP-0403/2020|EPI ISL 495528|C.1|South Africa|2020-06-23	0.0002066832	Africa
Africa|hCoV-19/Ghana/2914 S8/2020|EPI ISL 422399|B.1.1|Ghana|2020-03-30	Africa|hCoV-19/South Africa/KRISP-0403/2020|EPI ISL 495528|C.1|South Africa|2020-06-23	0.0002445013	Africa
Africa|hCoV-19/Ghana/34927 S20/2020|EPI ISL 515086|A.11|Ghana|2020-05-23	Africa|hCoV-19/South Africa/KRISP-0403/2020|EPI ISL 495528|C.1|South Africa|2020-06-23	0.0006838452	Africa
Africa|hCoV-19/Ghana/34928 S21/2020|EPI ISL 515087|A.11|Ghana|2020-05-23	Africa|hCoV-19/South Africa/KRISP-0403/2020|EPI ISL 495528|C.1|South Africa|2020-06-23	0.0007890712	Africa
Africa|hCoV-19/Ghana/34980 S22/2020|EPI ISL 515088|B.1.1|Ghana|2020-05-23	Africa|hCoV-19/South Africa/KRISP-0403/2020|EPI ISL 495528|C.1|South Africa|2020-06-23	0.0002443332	Africa
Africa|hCoV-19/Ghana/34983 S40/2020|EPI ISL 515089|B.1.1|Ghana|2020-05-23	Africa|hCoV-19/South Africa/KRISP-0403/2020|EPI ISL 495528|C.1|South Africa|2020-06-23	0.0003093515	Africa
Africa|hCoV-19/Ghana/35012 S17/2020|EPI ISL 515090|B.1.1|Ghana|2020-05-23	Africa|hCoV-19/South Africa/KRISP-0403/2020|EPI ISL 495528|C.1|South Africa|2020-06-23	0.0003046197	Africa
Africa|hCoV-19/Ghana/35019 S18/2020|EPI ISL 515091|B.1.1|Ghana|2020-05-23	Africa|hCoV-19/South Africa/KRISP-0403/2020|EPI ISL 495528|C.1|South Africa|2020-06-23	0.0002077925	Africa
Africa|hCoV-19/Ghana/35183 S24/2020|EPI ISL 515092|A|Ghana|2020-05-24	Africa|hCoV-19/South Africa/KRISP-0403/2020|EPI ISL 495528|C.1|South Africa|2020-06-23	0.0002101796	Africa
Africa|hCoV-19/Ghana/35280 S41/2020|EPI ISL 515093|A|Ghana|2020-05-24	Africa|hCoV-19/South Africa/KRISP-0403/2020|EPI ISL 495528|C.1|South Africa|2020-06-23	0.0006941608	Africa
Africa|hCoV-19/Ghana/35394 S49/2020|EPI ISL 515094|B.1.1.307|Ghana|2020-05-24	Africa|hCoV-19/South Africa/KRISP-0403/2020|EPI ISL 495528|C.1|South Africa|2020-06-23	0.0002429536	Africa
Africa|hCoV-19/Ghana/35466 S19/2020|EPI ISL 515095|B.1.1|Ghana|2020-05-24	Africa|hCoV-19/South Africa/KRISP-0403/2020|EPI ISL 495528|C.1|South Africa|2020-06-23	0.0002748856	Africa
Africa|hCoV-19/Ghana/35563 S37/2020|EPI ISL 515096|A.11|Ghana|2020-05-24	Africa|hCoV-19/South Africa/KRISP-0403/2020|EPI ISL 495528|C.1|South Africa|2020-06-23	0.0008126799	Africa
Africa|hCoV-19/Ghana/36523 S23/2020|EPI ISL 515097|A|Ghana|2020-05-27	Africa|hCoV-19/South Africa/KRISP-0403/2020|EPI ISL 495528|C.1|South Africa|2020-06-23	0.0003448973	Africa
Africa|hCoV-19/Ghana/81216 S36/2020|EPI ISL 515098|A|Ghana|2020-05-20	Africa|hCoV-19/South Africa/KRISP-0403/2020|EPI ISL 495528|C.1|South Africa|2020-06-23	0.0007832569	Africa
Africa|hCoV-19/Ghana/81219 S34/2020|EPI ISL 515099|B.1.1|Ghana|2020-05-20	Africa|hCoV-19/South Africa/KRISP-0403/2020|EPI ISL 495528|C.1|South Africa|2020-06-23	0.0002062712	Africa
Africa|hCoV-19/Ghana/82879 S48/2020|EPI ISL 515100|B.1|Ghana|2020-05-20	Africa|hCoV-19/South Africa/KRISP-0403/2020|EPI ISL 495528|C.1|South Africa|2020-06-23	0.0005110425	Africa
Africa|hCoV-19/Ghana/83637 S29/2020|EPI ISL 515101|B.1.1|Ghana|2020-05-22	Africa|hCoV-19/South Africa/KRISP-0403/2020|EPI ISL 495528|C.1|South Africa|2020-06-23	0.0002379612	Africa
Africa|hCoV-19/Ghana/84049 S31/2020|EPI ISL 515102|B.1|Ghana|2020-05-25	Africa|hCoV-19/South Africa/KRISP-0403/2020|EPI ISL 495528|C.1|South Africa|2020-06-23	0.0005429333	Africa
Africa|hCoV-19/Ghana/84162 S45/2020|EPI ISL 515103|A|Ghana|2020-04-25	Africa|hCoV-19/South Africa/KRISP-0403/2020|EPI ISL 495528|C.1|South Africa|2020-06-23	0.0006594551	Africa
Africa|hCoV-19/Ghana/84182 S43/2020|EPI ISL 515104|B.1.1|Ghana|2020-05-25	Africa|hCoV-19/South Africa/KRISP-0403/2020|EPI ISL 495528|C.1|South Africa|2020-06-23	0.0003780974	Africa
Africa|hCoV-19/Ghana/84210 S44/2020|EPI ISL 515105|A|Ghana|2020-05-24	Africa|hCoV-19/South Africa/KRISP-0403/2020|EPI ISL 495528|C.1|South Africa|2020-06-23	0.0007184453	Africa
Africa|hCoV-19/Ghana/84218 S47/2020|EPI ISL 515106|A|Ghana|2020-05-25	Africa|hCoV-19/South Africa/KRISP-0403/2020|EPI ISL 495528|C.1|South Africa|2020-06-23	0.0007990397	Africa
Africa|hCoV-19/Ghana/84260 S28/2020|EPI ISL 515107|A|Ghana|2020-05-25	Africa|hCoV-19/South Africa/KRISP-0403/2020|EPI ISL 495528|C.1|South Africa|2020-06-23	0.0006834409	Africa
Africa|hCoV-19/Ghana/84279 S42/2020|EPI ISL 515108|B.1|Ghana|2020-05-25	Africa|hCoV-19/South Africa/KRISP-0403/2020|EPI ISL 495528|C.1|South Africa|2020-06-23	0.0005465305	Africa
Africa|hCoV-19/Ghana/84301 S35/2020|EPI ISL 515109|A.11|Ghana|2020-05-24	Africa|hCoV-19/South Africa/KRISP-0403/2020|EPI ISL 495528|C.1|South Africa|2020-06-23	0.0006718250	Africa
Africa|hCoV-19/Ghana/84430 S51/2020|EPI ISL 515110|B.1.1.307|Ghana|2020-05-25	Africa|hCoV-19/South Africa/KRISP-0403/2020|EPI ISL 495528|C.1|South Africa|2020-06-23	0.0002385092	Africa
Africa|hCoV-19/Ghana/84438 S50/2020|EPI ISL 515111|A|Ghana|2020-05-24	Africa|hCoV-19/South Africa/KRISP-0403/2020|EPI ISL 495528|C.1|South Africa|2020-06-23	0.0006808822	Africa
Africa|hCoV-19/Ghana/84484 S16/2020|EPI ISL 515112|B.1.1|Ghana|2020-05-25	Africa|hCoV-19/South Africa/KRISP-0403/2020|EPI ISL 495528|C.1|South Africa|2020-06-23	0.0003124904	Africa
Africa|hCoV-19/Ghana/KATH23/2020|EPI ISL 515181|A.11|Ghana|2020-03-22	Africa|hCoV-19/South Africa/KRISP-0403/2020|EPI ISL 495528|C.1|South Africa|2020-06-23	0.0006433496	Africa
Africa|hCoV-19/Ghana/TTH10/2020|EPI ISL 515182|A|Ghana|2020-03-27	Africa|hCoV-19/South Africa/KRISP-0403/2020|EPI ISL 495528|C.1|South Africa|2020-06-23	0.0006094150	Africa
Africa|hCoV-19/Ghana/TTH11/2020|EPI ISL 515183|A|Ghana|2020-03-27	Africa|hCoV-19/South Africa/KRISP-0403/2020|EPI ISL 495528|C.1|South Africa|2020-06-23	0.0006114432	Africa
Africa|hCoV-19/Ghana/TTH6/2020|EPI ISL 515248|A|Ghana|2020-03-27	Africa|hCoV-19/South Africa/KRISP-0403/2020|EPI ISL 495528|C.1|South Africa|2020-06-23	0.0006757020	Africa
Africa|hCoV-19/Kenya/C1092/2020|EPI ISL 457849|B.1.5|Kenya|2020-04-18	Africa|hCoV-19/South Africa/KRISP-0403/2020|EPI ISL 495528|C.1|South Africa|2020-06-23	0.0003524635	Africa
Africa|hCoV-19/Kenya/C1102/2020|EPI ISL 568708|B.1.5|Kenya|2020-04-19	Africa|hCoV-19/South Africa/KRISP-0403/2020|EPI ISL 495528|C.1|South Africa|2020-06-23	0.0004487342	Africa
Africa|hCoV-19/Kenya/C1162/2020|EPI ISL 457850|B.1.5|Kenya|2020-04-19	Africa|hCoV-19/South Africa/KRISP-0403/2020|EPI ISL 495528|C.1|South Africa|2020-06-23	0.0003138458	Africa
Africa|hCoV-19/Kenya/C1216/2020|EPI ISL 457854|B.1.5|Kenya|2020-04-19	Africa|hCoV-19/South Africa/KRISP-0403/2020|EPI ISL 495528|C.1|South Africa|2020-06-23	0.0003384927	Africa
Africa|hCoV-19/Kenya/C1292/2020|EPI ISL 457856|B|Kenya|2020-04-20	Africa|hCoV-19/South Africa/KRISP-0403/2020|EPI ISL 495528|C.1|South Africa|2020-06-23	0.0003452973	Africa
Africa|hCoV-19/Kenya/C1357/2020|EPI ISL 457858|B.1.5|Kenya|2020-04-20	Africa|hCoV-19/South Africa/KRISP-0403/2020|EPI ISL 495528|C.1|South Africa|2020-06-23	0.0002830708	Africa
Africa|hCoV-19/Kenya/C1422/2020|EPI ISL 457861|B.1|Kenya|2020-04-20	Africa|hCoV-19/South Africa/KRISP-0403/2020|EPI ISL 495528|C.1|South Africa|2020-06-23	0.0003555176	Africa
Africa|hCoV-19/Kenya/C1499/2020|EPI ISL 457863|B.1.5|Kenya|2020-04-20	Africa|hCoV-19/South Africa/KRISP-0403/2020|EPI ISL 495528|C.1|South Africa|2020-06-23	0.0003452662	Africa
Africa|hCoV-19/Kenya/C1646/2020|EPI ISL 457865|B.1.5|Kenya|2020-04-21	Africa|hCoV-19/South Africa/KRISP-0403/2020|EPI ISL 495528|C.1|South Africa|2020-06-23	0.0002863838	Africa
Africa|hCoV-19/Kenya/C1739/2020|EPI ISL 457866|B|Kenya|2020-04-22	Africa|hCoV-19/South Africa/KRISP-0403/2020|EPI ISL 495528|C.1|South Africa|2020-06-23	0.0003190111	Africa
Africa|hCoV-19/Kenya/C1751/2020|EPI ISL 457867|B.1.5|Kenya|2020-04-22	Africa|hCoV-19/South Africa/KRISP-0403/2020|EPI ISL 495528|C.1|South Africa|2020-06-23	0.0003046165	Africa
Africa|hCoV-19/Kenya/C21582/2020|EPI ISL 568872|B.1|Kenya|2020-06-22	Africa|hCoV-19/South Africa/KRISP-0403/2020|EPI ISL 495528|C.1|South Africa|2020-06-23	0.0005755585	Africa
Africa|hCoV-19/Kenya/C22/2020|EPI ISL 457845|B.1.5|Kenya|2020-03-17	Africa|hCoV-19/South Africa/KRISP-0403/2020|EPI ISL 495528|C.1|South Africa|2020-06-23	0.0002834149	Africa
Africa|hCoV-19/Kenya/C2439/2020|EPI ISL 457877|B.1.5|Kenya|2020-04-24	Africa|hCoV-19/South Africa/KRISP-0403/2020|EPI ISL 495528|C.1|South Africa|2020-06-23	0.0003761391	Africa
Africa|hCoV-19/Kenya/C2449/2020|EPI ISL 457878|B.1.5|Kenya|2020-04-24	Africa|hCoV-19/South Africa/KRISP-0403/2020|EPI ISL 495528|C.1|South Africa|2020-06-23	0.0003851498	Africa
Africa|hCoV-19/Kenya/C2469/2020|EPI ISL 457879|B.1.5|Kenya|2020-04-24	Africa|hCoV-19/South Africa/KRISP-0403/2020|EPI ISL 495528|C.1|South Africa|2020-06-23	0.0003091677	Africa
Africa|hCoV-19/Kenya/C253/2020|EPI ISL 457868|B.1|Kenya|2020-04-03	Africa|hCoV-19/South Africa/KRISP-0403/2020|EPI ISL 495528|C.1|South Africa|2020-06-23	0.0003384846	Africa
Africa|hCoV-19/Kenya/C256/2020|EPI ISL 568697|B.1.5|Kenya|2020-04-04	Africa|hCoV-19/South Africa/KRISP-0403/2020|EPI ISL 495528|C.1|South Africa|2020-06-23	0.0003869470	Africa
Africa|hCoV-19/Kenya/C2582/2020|EPI ISL 457883|B.1.5|Kenya|2020-04-25	Africa|hCoV-19/South Africa/KRISP-0403/2020|EPI ISL 495528|C.1|South Africa|2020-06-23	0.0003833649	Africa
Africa|hCoV-19/Kenya/C2685/2020|EPI ISL 457884|B.1.5|Kenya|2020-04-25	Africa|hCoV-19/South Africa/KRISP-0403/2020|EPI ISL 495528|C.1|South Africa|2020-06-23	0.0003730097	Africa
Africa|hCoV-19/Kenya/C2777/2020|EPI ISL 457887|B.1|Kenya|2020-04-26	Africa|hCoV-19/South Africa/KRISP-0403/2020|EPI ISL 495528|C.1|South Africa|2020-06-23	0.0002863736	Africa
Africa|hCoV-19/Kenya/C2826/2020|EPI ISL 457891|B.1.5|Kenya|2020-04-27	Africa|hCoV-19/South Africa/KRISP-0403/2020|EPI ISL 495528|C.1|South Africa|2020-06-23	0.0003077092	Africa
Africa|hCoV-19/Kenya/C2847/2020|EPI ISL 457892|B.1.5|Kenya|2020-04-27	Africa|hCoV-19/South Africa/KRISP-0403/2020|EPI ISL 495528|C.1|South Africa|2020-06-23	0.0002831009	Africa
Africa|hCoV-19/Kenya/C293/2020|EPI ISL 457871|A|Kenya|2020-04-04	Africa|hCoV-19/South Africa/KRISP-0403/2020|EPI ISL 495528|C.1|South Africa|2020-06-23	0.0005968814	Africa
Africa|hCoV-19/Kenya/C310/2020|EPI ISL 457874|B.4|Kenya|2020-04-04	Africa|hCoV-19/South Africa/KRISP-0403/2020|EPI ISL 495528|C.1|South Africa|2020-06-23	0.0007940334	Africa
Africa|hCoV-19/Kenya/C3129/2020|EPI ISL 457897|B.1.5|Kenya|2020-04-28	Africa|hCoV-19/South Africa/KRISP-0403/2020|EPI ISL 495528|C.1|South Africa|2020-06-23	0.0003062374	Africa
Africa|hCoV-19/Kenya/C314/2020|EPI ISL 457875|A|Kenya|2020-04-04	Africa|hCoV-19/South Africa/KRISP-0403/2020|EPI ISL 495528|C.1|South Africa|2020-06-23	0.0006771713	Africa
Africa|hCoV-19/Kenya/C316/2020|EPI ISL 457876|B.4|Kenya|2020-04-04	Africa|hCoV-19/South Africa/KRISP-0403/2020|EPI ISL 495528|C.1|South Africa|2020-06-23	0.0008014000	Africa
Africa|hCoV-19/Kenya/C3194/2020|EPI ISL 457901|B.1.5|Kenya|2020-04-28	Africa|hCoV-19/South Africa/KRISP-0403/2020|EPI ISL 495528|C.1|South Africa|2020-06-23	0.0003833552	Africa
Africa|hCoV-19/Kenya/C3205/2020|EPI ISL 457902|B.1.5|Kenya|2020-04-28	Africa|hCoV-19/South Africa/KRISP-0403/2020|EPI ISL 495528|C.1|South Africa|2020-06-23	0.0003110049	Africa
Africa|hCoV-19/Kenya/C3208/2020|EPI ISL 457903|B.1.5|Kenya|2020-04-28	Africa|hCoV-19/South Africa/KRISP-0403/2020|EPI ISL 495528|C.1|South Africa|2020-06-23	0.0003176668	Africa
Africa|hCoV-19/Kenya/C3381/2020|EPI ISL 568714|B.1.5|Kenya|2020-04-30	Africa|hCoV-19/South Africa/KRISP-0403/2020|EPI ISL 495528|C.1|South Africa|2020-06-23	0.0003419061	Africa
Africa|hCoV-19/Kenya/C3427/2020|EPI ISL 457906|B.1.5|Kenya|2020-04-29	Africa|hCoV-19/South Africa/KRISP-0403/2020|EPI ISL 495528|C.1|South Africa|2020-06-23	0.0003757524	Africa
Africa|hCoV-19/Kenya/C3457/2020|EPI ISL 568715|B.1|Kenya|2020-04-30	Africa|hCoV-19/South Africa/KRISP-0403/2020|EPI ISL 495528|C.1|South Africa|2020-06-23	0.0004185500	Africa
Africa|hCoV-19/Kenya/C3739/2020|EPI ISL 568717|B.1.5|Kenya|2020-05-04	Africa|hCoV-19/South Africa/KRISP-0403/2020|EPI ISL 495528|C.1|South Africa|2020-06-23	0.0003077092	Africa
Africa|hCoV-19/Kenya/C389/2020|EPI ISL 568698|B.1.5|Kenya|2020-04-07	Africa|hCoV-19/South Africa/KRISP-0403/2020|EPI ISL 495528|C.1|South Africa|2020-06-23	0.0003104579	Africa
Africa|hCoV-19/Kenya/C3980/2020|EPI ISL 568719|B.1|Kenya|2020-05-05	Africa|hCoV-19/South Africa/KRISP-0403/2020|EPI ISL 495528|C.1|South Africa|2020-06-23	0.0003442800	Africa
Africa|hCoV-19/Kenya/C4083/2020|EPI ISL 568721|B.1.5|Kenya|2020-05-05	Africa|hCoV-19/South Africa/KRISP-0403/2020|EPI ISL 495528|C.1|South Africa|2020-06-23	0.0003887468	Africa
Africa|hCoV-19/Kenya/C4195/2020|EPI ISL 568723|B.1.5|Kenya|2020-06-05	Africa|hCoV-19/South Africa/KRISP-0403/2020|EPI ISL 495528|C.1|South Africa|2020-06-23	0.0003077199	Africa
Africa|hCoV-19/Kenya/C4199/2020|EPI ISL 568724|B.1.5|Kenya|2020-05-06	Africa|hCoV-19/South Africa/KRISP-0403/2020|EPI ISL 495528|C.1|South Africa|2020-06-23	0.0003799267	Africa
Africa|hCoV-19/Kenya/C4214/2020|EPI ISL 568725|B.1|Kenya|2020-06-05	Africa|hCoV-19/South Africa/KRISP-0403/2020|EPI ISL 495528|C.1|South Africa|2020-06-23	0.0003384697	Africa
Africa|hCoV-19/Kenya/C4419/2020|EPI ISL 568727|B.1|Kenya|2020-05-07	Africa|hCoV-19/South Africa/KRISP-0403/2020|EPI ISL 495528|C.1|South Africa|2020-06-23	0.0003726775	Africa
Africa|hCoV-19/Kenya/C4420/2020|EPI ISL 568728|B.1.5|Kenya|2020-05-07	Africa|hCoV-19/South Africa/KRISP-0403/2020|EPI ISL 495528|C.1|South Africa|2020-06-23	0.0003834487	Africa
Africa|hCoV-19/Kenya/C4585/2020|EPI ISL 568730|B.1.5|Kenya|2020-05-08	Africa|hCoV-19/South Africa/KRISP-0403/2020|EPI ISL 495528|C.1|South Africa|2020-06-23	0.0003419211	Africa
Africa|hCoV-19/Kenya/C460/2020|EPI ISL 457910|B.1.5|Kenya|2020-04-08	Africa|hCoV-19/South Africa/KRISP-0403/2020|EPI ISL 495528|C.1|South Africa|2020-06-23	0.0002805429	Africa
Africa|hCoV-19/Kenya/C4691/2020|EPI ISL 568733|B.1.5|Kenya|2020-05-09	Africa|hCoV-19/South Africa/KRISP-0403/2020|EPI ISL 495528|C.1|South Africa|2020-06-23	0.0003119642	Africa
Africa|hCoV-19/Kenya/C4710/2020|EPI ISL 568735|B.1.5|Kenya|2020-05-08	Africa|hCoV-19/South Africa/KRISP-0403/2020|EPI ISL 495528|C.1|South Africa|2020-06-23	0.0004062118	Africa
Africa|hCoV-19/Kenya/C4717/2020|EPI ISL 568737|B.1.5|Kenya|2020-05-08	Africa|hCoV-19/South Africa/KRISP-0403/2020|EPI ISL 495528|C.1|South Africa|2020-06-23	0.0003217165	Africa
Africa|hCoV-19/Kenya/C4872/2020|EPI ISL 568741|B.1.5|Kenya|2020-05-08	Africa|hCoV-19/South Africa/KRISP-0403/2020|EPI ISL 495528|C.1|South Africa|2020-06-23	0.0003451543	Africa
Africa|hCoV-19/Kenya/C4895/2020|EPI ISL 568742|B.1.5|Kenya|2020-05-08	Africa|hCoV-19/South Africa/KRISP-0403/2020|EPI ISL 495528|C.1|South Africa|2020-06-23	0.0004145602	Africa
Africa|hCoV-19/Kenya/C5008/2020|EPI ISL 568744|B.1|Kenya|2020-05-08	Africa|hCoV-19/South Africa/KRISP-0403/2020|EPI ISL 495528|C.1|South Africa|2020-06-23	0.0003523364	Africa
Africa|hCoV-19/Kenya/C5011/2020|EPI ISL 568745|B.1.5|Kenya|2020-05-08	Africa|hCoV-19/South Africa/KRISP-0403/2020|EPI ISL 495528|C.1|South Africa|2020-06-23	0.0003798872	Africa
Africa|hCoV-19/Kenya/C5119/2020|EPI ISL 568750|B.1|Kenya|2020-05-09	Africa|hCoV-19/South Africa/KRISP-0403/2020|EPI ISL 495528|C.1|South Africa|2020-06-23	0.0003419447	Africa
Africa|hCoV-19/Kenya/C5177/2020|EPI ISL 568752|B.1.5|Kenya|2020-05-09	Africa|hCoV-19/South Africa/KRISP-0403/2020|EPI ISL 495528|C.1|South Africa|2020-06-23	0.0003454130	Africa
Africa|hCoV-19/Kenya/C5178/2020|EPI ISL 568753|B.1.5|Kenya|2020-05-09	Africa|hCoV-19/South Africa/KRISP-0403/2020|EPI ISL 495528|C.1|South Africa|2020-06-23	0.0003556561	Africa
Africa|hCoV-19/Kenya/C5246/2020|EPI ISL 568754|B.1.5|Kenya|2020-05-09	Africa|hCoV-19/South Africa/KRISP-0403/2020|EPI ISL 495528|C.1|South Africa|2020-06-23	0.0003423000	Africa
Africa|hCoV-19/Kenya/C5288/2020|EPI ISL 568755|B.1.5|Kenya|2020-05-10	Africa|hCoV-19/South Africa/KRISP-0403/2020|EPI ISL 495528|C.1|South Africa|2020-06-23	0.0004188248	Africa
Africa|hCoV-19/Kenya/C5289/2020|EPI ISL 568756|B.1.5|Kenya|2020-05-10	Africa|hCoV-19/South Africa/KRISP-0403/2020|EPI ISL 495528|C.1|South Africa|2020-06-23	0.0003200836	Africa
Africa|hCoV-19/Kenya/C5328/2020|EPI ISL 568760|B.1.5|Kenya|2020-05-10	Africa|hCoV-19/South Africa/KRISP-0403/2020|EPI ISL 495528|C.1|South Africa|2020-06-23	0.0003454757	Africa
Africa|hCoV-19/Kenya/C5335/2020|EPI ISL 568762|B.1.5|Kenya|2020-05-10	Africa|hCoV-19/South Africa/KRISP-0403/2020|EPI ISL 495528|C.1|South Africa|2020-06-23	0.0003457748	Africa
Africa|hCoV-19/Kenya/C5384/2020|EPI ISL 568764|B.1.5|Kenya|2020-05-10	Africa|hCoV-19/South Africa/KRISP-0403/2020|EPI ISL 495528|C.1|South Africa|2020-06-23	0.0004061980	Africa
Africa|hCoV-19/Kenya/C54/2020|EPI ISL 457847|B.1|Kenya|2020-03-24	Africa|hCoV-19/South Africa/KRISP-0403/2020|EPI ISL 495528|C.1|South Africa|2020-06-23	0.0003794774	Africa
Africa|hCoV-19/Kenya/C544/2020|EPI ISL 457911|B.1.5|Kenya|2020-04-10	Africa|hCoV-19/South Africa/KRISP-0403/2020|EPI ISL 495528|C.1|South Africa|2020-06-23	0.0002805529	Africa
Africa|hCoV-19/Kenya/C5442/2020|EPI ISL 568767|B.1.5|Kenya|2020-05-10	Africa|hCoV-19/South Africa/KRISP-0403/2020|EPI ISL 495528|C.1|South Africa|2020-06-23	0.0003761392	Africa
Africa|hCoV-19/Kenya/C569/2020|EPI ISL 568700|B.1|Kenya|2020-04-12	Africa|hCoV-19/South Africa/KRISP-0403/2020|EPI ISL 495528|C.1|South Africa|2020-06-23	0.0003521503	Africa
Africa|hCoV-19/Kenya/C5695/2020|EPI ISL 568770|B.1.5|Kenya|2020-05-11	Africa|hCoV-19/South Africa/KRISP-0403/2020|EPI ISL 495528|C.1|South Africa|2020-06-23	0.0004103503	Africa
Africa|hCoV-19/Kenya/C5701/2020|EPI ISL 568772|B.1|Kenya|2020-05-11	Africa|hCoV-19/South Africa/KRISP-0403/2020|EPI ISL 495528|C.1|South Africa|2020-06-23	0.0003419296	Africa
Africa|hCoV-19/Kenya/C571/2020|EPI ISL 568702|A|Kenya|2020-04-12	Africa|hCoV-19/South Africa/KRISP-0403/2020|EPI ISL 495528|C.1|South Africa|2020-06-23	0.0006432843	Africa
Africa|hCoV-19/Kenya/C5767/2020|EPI ISL 568773|B.1.5|Kenya|2020-05-11	Africa|hCoV-19/South Africa/KRISP-0403/2020|EPI ISL 495528|C.1|South Africa|2020-06-23	0.0004578244	Africa
Africa|hCoV-19/Kenya/C5811/2020|EPI ISL 568775|B.1.5|Kenya|2020-05-11	Africa|hCoV-19/South Africa/KRISP-0403/2020|EPI ISL 495528|C.1|South Africa|2020-06-23	0.0003419293	Africa
Africa|hCoV-19/Kenya/C5813/2020|EPI ISL 568776|B.1|Kenya|2020-05-11	Africa|hCoV-19/South Africa/KRISP-0403/2020|EPI ISL 495528|C.1|South Africa|2020-06-23	0.0003454130	Africa
Africa|hCoV-19/Kenya/C5835/2020|EPI ISL 568777|B.1.5|Kenya|2020-05-12	Africa|hCoV-19/South Africa/KRISP-0403/2020|EPI ISL 495528|C.1|South Africa|2020-06-23	0.0003797040	Africa
Africa|hCoV-19/Kenya/C587/2020|EPI ISL 457912|B.1.5|Kenya|2020-04-11	Africa|hCoV-19/South Africa/KRISP-0403/2020|EPI ISL 495528|C.1|South Africa|2020-06-23	0.0003505864	Africa
Africa|hCoV-19/Kenya/C589/2020|EPI ISL 457913|B.1.5|Kenya|2020-04-11	Africa|hCoV-19/South Africa/KRISP-0403/2020|EPI ISL 495528|C.1|South Africa|2020-06-23	0.0003104791	Africa
Africa|hCoV-19/Kenya/C5902/2020|EPI ISL 568779|B.1.5|Kenya|2020-05-12	Africa|hCoV-19/South Africa/KRISP-0403/2020|EPI ISL 495528|C.1|South Africa|2020-06-23	0.0003488831	Africa
Africa|hCoV-19/Kenya/C5911/2020|EPI ISL 568780|B.1.5|Kenya|2020-05-12	Africa|hCoV-19/South Africa/KRISP-0403/2020|EPI ISL 495528|C.1|South Africa|2020-06-23	0.0003487942	Africa
Africa|hCoV-19/Kenya/C5914/2020|EPI ISL 568782|B.1.5|Kenya|2020-05-12	Africa|hCoV-19/South Africa/KRISP-0403/2020|EPI ISL 495528|C.1|South Africa|2020-06-23	0.0003764997	Africa
Africa|hCoV-19/Kenya/C6186/2020|EPI ISL 568787|B.1.5|Kenya|2020-05-13	Africa|hCoV-19/South Africa/KRISP-0403/2020|EPI ISL 495528|C.1|South Africa|2020-06-23	0.0004145800	Africa
Africa|hCoV-19/Kenya/C6255/2020|EPI ISL 568790|B.1.1.33|Kenya|2020-05-13	Africa|hCoV-19/South Africa/KRISP-0403/2020|EPI ISL 495528|C.1|South Africa|2020-06-23	0.0004105975	Africa
Africa|hCoV-19/Kenya/C6298/2020|EPI ISL 568792|B.1|Kenya|2020-05-13	Africa|hCoV-19/South Africa/KRISP-0403/2020|EPI ISL 495528|C.1|South Africa|2020-06-23	0.0003520845	Africa
Africa|hCoV-19/Kenya/C6369/2020|EPI ISL 568794|B.1|Kenya|2020-05-14	Africa|hCoV-19/South Africa/KRISP-0403/2020|EPI ISL 495528|C.1|South Africa|2020-06-23	0.0004219441	Africa
Africa|hCoV-19/Kenya/C6380/2020|EPI ISL 568798|B.1.5|Kenya|2020-05-15	Africa|hCoV-19/South Africa/KRISP-0403/2020|EPI ISL 495528|C.1|South Africa|2020-06-23	0.0003171517	Africa
Africa|hCoV-19/Kenya/C6384/2020|EPI ISL 568799|B.1|Kenya|2020-05-14	Africa|hCoV-19/South Africa/KRISP-0403/2020|EPI ISL 495528|C.1|South Africa|2020-06-23	0.0003452852	Africa
Africa|hCoV-19/Kenya/C639/2020|EPI ISL 568703|B|Kenya|2020-04-14	Africa|hCoV-19/South Africa/KRISP-0403/2020|EPI ISL 495528|C.1|South Africa|2020-06-23	0.0004221612	Africa
Africa|hCoV-19/Kenya/C6518/2020|EPI ISL 568803|B.1.5|Kenya|2020-05-14	Africa|hCoV-19/South Africa/KRISP-0403/2020|EPI ISL 495528|C.1|South Africa|2020-06-23	0.0004249022	Africa
Africa|hCoV-19/Kenya/C6524/2020|EPI ISL 568805|A|Kenya|2020-05-14	Africa|hCoV-19/South Africa/KRISP-0403/2020|EPI ISL 495528|C.1|South Africa|2020-06-23	0.0006951810	Africa
Africa|hCoV-19/Kenya/C656/2020|EPI ISL 457915|B.1.5|Kenya|2020-04-13	Africa|hCoV-19/South Africa/KRISP-0403/2020|EPI ISL 495528|C.1|South Africa|2020-06-23	0.0003723584	Africa
Africa|hCoV-19/Kenya/C6564/2020|EPI ISL 568806|B.1.5|Kenya|2020-05-14	Africa|hCoV-19/South Africa/KRISP-0403/2020|EPI ISL 495528|C.1|South Africa|2020-06-23	0.0004266283	Africa
Africa|hCoV-19/Kenya/C6878/2020|EPI ISL 568813|B.1.1|Kenya|2020-05-15	Africa|hCoV-19/South Africa/KRISP-0403/2020|EPI ISL 495528|C.1|South Africa|2020-06-23	0.0002154384	Africa
Africa|hCoV-19/Kenya/C6914/2020|EPI ISL 568817|B.1|Kenya|2020-05-15	Africa|hCoV-19/South Africa/KRISP-0403/2020|EPI ISL 495528|C.1|South Africa|2020-06-23	0.0004574858	Africa
Africa|hCoV-19/Kenya/C7081/2020|EPI ISL 568824|B.1.5|Kenya|2020-05-16	Africa|hCoV-19/South Africa/KRISP-0403/2020|EPI ISL 495528|C.1|South Africa|2020-06-23	0.0003588887	Africa
Africa|hCoV-19/Kenya/C713/2020|EPI ISL 457920|B.1.5|Kenya|2020-04-14	Africa|hCoV-19/South Africa/KRISP-0403/2020|EPI ISL 495528|C.1|South Africa|2020-06-23	0.0003384844	Africa
Africa|hCoV-19/Kenya/C7579/2020|EPI ISL 568842|A|Kenya|2020-05-16	Africa|hCoV-19/South Africa/KRISP-0403/2020|EPI ISL 495528|C.1|South Africa|2020-06-23	0.0006970565	Africa
Africa|hCoV-19/Kenya/C7605/2020|EPI ISL 568847|A|Kenya|2020-05-16	Africa|hCoV-19/South Africa/KRISP-0403/2020|EPI ISL 495528|C.1|South Africa|2020-06-23	0.0006495887	Africa
Africa|hCoV-19/Kenya/C787/2020|EPI ISL 457921|B.1.5|Kenya|2020-04-15	Africa|hCoV-19/South Africa/KRISP-0403/2020|EPI ISL 495528|C.1|South Africa|2020-06-23	0.0003046167	Africa
Africa|hCoV-19/Kenya/C7949/2020|EPI ISL 568852|B.1|Kenya|2020-05-18	Africa|hCoV-19/South Africa/KRISP-0403/2020|EPI ISL 495528|C.1|South Africa|2020-06-23	0.0004583991	Africa
Africa|hCoV-19/Kenya/C815/2020|EPI ISL 568706|B.1|Kenya|2020-04-16	Africa|hCoV-19/South Africa/KRISP-0403/2020|EPI ISL 495528|C.1|South Africa|2020-06-23	0.0003871176	Africa
Africa|hCoV-19/Kenya/C8240/2020|EPI ISL 568855|B.1.5|Kenya|2020-05-19	Africa|hCoV-19/South Africa/KRISP-0403/2020|EPI ISL 495528|C.1|South Africa|2020-06-23	0.0003894615	Africa
Africa|hCoV-19/Kenya/C926/2020|EPI ISL 457928|B.1.5|Kenya|2020-04-17	Africa|hCoV-19/South Africa/KRISP-0403/2020|EPI ISL 495528|C.1|South Africa|2020-06-23	0.0003404896	Africa
Africa|hCoV-19/Kenya/D5/2020|EPI ISL 457999|B.1|Kenya|2020-05-22	Africa|hCoV-19/South Africa/KRISP-0403/2020|EPI ISL 495528|C.1|South Africa|2020-06-23	0.0005895472	Africa
Africa|hCoV-19/Kenya/D6/2020|EPI ISL 458000|B.40|Kenya|2020-03-17	Africa|hCoV-19/South Africa/KRISP-0403/2020|EPI ISL 495528|C.1|South Africa|2020-06-23	0.0007139175	Africa
Africa|hCoV-19/Kenya/NIC 059/2020|EPI ISL 457827|B.40|Kenya|2020-03	Africa|hCoV-19/South Africa/KRISP-0403/2020|EPI ISL 495528|C.1|South Africa|2020-06-23	0.0006497867	Africa
Africa|hCoV-19/Kenya/NIC 084/2020|EPI ISL 457828|B|Kenya|2020-03	Africa|hCoV-19/South Africa/KRISP-0403/2020|EPI ISL 495528|C.1|South Africa|2020-06-23	0.0006094275	Africa
Africa|hCoV-19/Kenya/NIC 087/2020|EPI ISL 457829|B.1.1.20|Kenya|2020-03	Africa|hCoV-19/South Africa/KRISP-0403/2020|EPI ISL 495528|C.1|South Africa|2020-06-23	0.0002387182	Africa
Africa|hCoV-19/Kenya/NIC 089/2020|EPI ISL 457830|B.1.1.20|Kenya|2020-03	Africa|hCoV-19/South Africa/KRISP-0403/2020|EPI ISL 495528|C.1|South Africa|2020-06-23	0.0002129390	Africa
Africa|hCoV-19/Kenya/NIC 168/2020|EPI ISL 457832|B.1.255|Kenya|2020-03	Africa|hCoV-19/South Africa/KRISP-0403/2020|EPI ISL 495528|C.1|South Africa|2020-06-23	0.0003834625	Africa
Africa|hCoV-19/Kenya/NIC 187/2020|EPI ISL 457833|B.1.5|Kenya|2020-03-20	Africa|hCoV-19/South Africa/KRISP-0403/2020|EPI ISL 495528|C.1|South Africa|2020-06-23	0.0003723333	Africa
Africa|hCoV-19/Kenya/NIC 196/2020|EPI ISL 457834|B.1.1|Kenya|2020-03-21	Africa|hCoV-19/South Africa/KRISP-0403/2020|EPI ISL 495528|C.1|South Africa|2020-06-23	0.0002123062	Africa
Africa|hCoV-19/Kenya/NIC 248/2020|EPI ISL 457836|B.40|Kenya|2020-03-23	Africa|hCoV-19/South Africa/KRISP-0403/2020|EPI ISL 495528|C.1|South Africa|2020-06-23	0.0005866393	Africa
Africa|hCoV-19/Kenya/NIC 266/2020|EPI ISL 457838|B.6|Kenya|2020-03-24	Africa|hCoV-19/South Africa/KRISP-0403/2020|EPI ISL 495528|C.1|South Africa|2020-06-23	0.0006888897	Africa
Africa|hCoV-19/Kenya/NIC 492/2020|EPI ISL 457840|B.1.5|Kenya|2020-03	Africa|hCoV-19/South Africa/KRISP-0403/2020|EPI ISL 495528|C.1|South Africa|2020-06-23	0.0003161829	Africa
Africa|hCoV-19/Kenya/NIC 512/2020|EPI ISL 457841|B.1.5|Kenya|2020-03	Africa|hCoV-19/South Africa/KRISP-0403/2020|EPI ISL 495528|C.1|South Africa|2020-06-23	0.0003159499	Africa
Africa|hCoV-19/Kenya/NIC 569/2020|EPI ISL 457843|B.1.1|Kenya|2020-03-29	Africa|hCoV-19/South Africa/KRISP-0403/2020|EPI ISL 495528|C.1|South Africa|2020-06-23	0.0002369008	Africa
Africa|hCoV-19/Kenya/NIC 593/2020|EPI ISL 457844|B.1.1.316|Kenya|2020-03-29	Africa|hCoV-19/South Africa/KRISP-0403/2020|EPI ISL 495528|C.1|South Africa|2020-06-23	0.0002438736	Africa
Africa|hCoV-19/Kenya/S052/2020|EPI ISL 457932|B.4|Kenya|2020-03-14	Africa|hCoV-19/South Africa/KRISP-0403/2020|EPI ISL 495528|C.1|South Africa|2020-06-23	0.0007993676	Africa
Africa|hCoV-19/Kenya/S109/2020|EPI ISL 457933|B.4|Kenya|2020-03-23	Africa|hCoV-19/South Africa/KRISP-0403/2020|EPI ISL 495528|C.1|South Africa|2020-06-23	0.0007708746	Africa
Africa|hCoV-19/Kenya/S299/2020|EPI ISL 457934|B.1.1.1|Kenya|2020-03-29	Africa|hCoV-19/South Africa/KRISP-0403/2020|EPI ISL 495528|C.1|South Africa|2020-06-23	0.0001027031	Africa
Africa|hCoV-19/Madagascar/IP-01650/2020|EPI ISL 508862|B.1|Madagascar|2020-03-20	Africa|hCoV-19/South Africa/KRISP-0403/2020|EPI ISL 495528|C.1|South Africa|2020-06-23	0.0004061981	Africa
Africa|hCoV-19/Madagascar/IP-01861/2020|EPI ISL 508863|B.1|Madagascar|2020-03-22	Africa|hCoV-19/South Africa/KRISP-0403/2020|EPI ISL 495528|C.1|South Africa|2020-06-23	0.0004061981	Africa
Africa|hCoV-19/Mali/M002593/2020|EPI ISL 487446|A|Mali|2020-04-06	Africa|hCoV-19/South Africa/KRISP-0403/2020|EPI ISL 495528|C.1|South Africa|2020-06-23	0.0006771554	Africa
Africa|hCoV-19/Mali/M002615/2020|EPI ISL 487447|A|Mali|2020-04-06	Africa|hCoV-19/South Africa/KRISP-0403/2020|EPI ISL 495528|C.1|South Africa|2020-06-23	0.0006433498	Africa
Africa|hCoV-19/Mali/M002616/2020|EPI ISL 487448|A|Mali|2020-04-06	Africa|hCoV-19/South Africa/KRISP-0403/2020|EPI ISL 495528|C.1|South Africa|2020-06-23	0.0006106078	Africa
Africa|hCoV-19/Mali/M002618/2020|EPI ISL 487449|A|Mali|2020-04-06	Africa|hCoV-19/South Africa/KRISP-0403/2020|EPI ISL 495528|C.1|South Africa|2020-06-23	0.0006432716	Africa
Africa|hCoV-19/Mali/M002644/2020|EPI ISL 487450|A|Mali|2020-04-08	Africa|hCoV-19/South Africa/KRISP-0403/2020|EPI ISL 495528|C.1|South Africa|2020-06-23	0.0007110782	Africa
Africa|hCoV-19/Mali/M002659/2020|EPI ISL 487451|A|Mali|2020-04-09	Africa|hCoV-19/South Africa/KRISP-0403/2020|EPI ISL 495528|C.1|South Africa|2020-06-23	0.0006432845	Africa
Africa|hCoV-19/Mali/M002663/2020|EPI ISL 487452|A|Mali|2020-04-09	Africa|hCoV-19/South Africa/KRISP-0403/2020|EPI ISL 495528|C.1|South Africa|2020-06-23	0.0007449012	Africa
Africa|hCoV-19/Mali/M002667/2020|EPI ISL 487453|B.1|Mali|2020-04-10	Africa|hCoV-19/South Africa/KRISP-0403/2020|EPI ISL 495528|C.1|South Africa|2020-06-23	0.0004061981	Africa
Africa|hCoV-19/Mali/M002672/2020|EPI ISL 487454|B|Mali|2020-04-10	Africa|hCoV-19/South Africa/KRISP-0403/2020|EPI ISL 495528|C.1|South Africa|2020-06-23	0.0005756970	Africa
Africa|hCoV-19/Mali/M002673/2020|EPI ISL 487455|B.1|Mali|2020-04-10	Africa|hCoV-19/South Africa/KRISP-0403/2020|EPI ISL 495528|C.1|South Africa|2020-06-23	0.0004061900	Africa
Africa|hCoV-19/Mali/M002675/2020|EPI ISL 487456|A|Mali|2020-04-10	Africa|hCoV-19/South Africa/KRISP-0403/2020|EPI ISL 495528|C.1|South Africa|2020-06-23	0.0006432845	Africa
Africa|hCoV-19/Mali/M002698/2020|EPI ISL 487457|A|Mali|2020-04-12	Africa|hCoV-19/South Africa/KRISP-0403/2020|EPI ISL 495528|C.1|South Africa|2020-06-23	0.0006101233	Africa
Africa|hCoV-19/Mali/M002700/2020|EPI ISL 487458|B.1|Mali|2020-04-12	Africa|hCoV-19/South Africa/KRISP-0403/2020|EPI ISL 495528|C.1|South Africa|2020-06-23	0.0005438449	Africa
Africa|hCoV-19/Mali/M002703/2020|EPI ISL 487459|B.1|Mali|2020-04-12	Africa|hCoV-19/South Africa/KRISP-0403/2020|EPI ISL 495528|C.1|South Africa|2020-06-23	0.0004739075	Africa
Africa|hCoV-19/Mali/M002704/2020|EPI ISL 487460|A|Mali|2020-04-12	Africa|hCoV-19/South Africa/KRISP-0403/2020|EPI ISL 495528|C.1|South Africa|2020-06-23	0.0005755217	Africa
Africa|hCoV-19/Mali/M002707/2020|EPI ISL 487461|A|Mali|2020-04-12	Africa|hCoV-19/South Africa/KRISP-0403/2020|EPI ISL 495528|C.1|South Africa|2020-06-23	0.0007449338	Africa
Africa|hCoV-19/Mali/M002758/2020|EPI ISL 487462|B.1|Mali|2020-04-13	Africa|hCoV-19/South Africa/KRISP-0403/2020|EPI ISL 495528|C.1|South Africa|2020-06-23	0.0005078251	Africa
Africa|hCoV-19/Mali/M002823/2020|EPI ISL 487463|A|Mali|2020-04-14	Africa|hCoV-19/South Africa/KRISP-0403/2020|EPI ISL 495528|C.1|South Africa|2020-06-23	0.0006771393	Africa
Africa|hCoV-19/Mali/M002824/2020|EPI ISL 487464|B.1.3|Mali|2020-04-14	Africa|hCoV-19/South Africa/KRISP-0403/2020|EPI ISL 495528|C.1|South Africa|2020-06-23	0.0005078009	Africa
Africa|hCoV-19/Mali/M002826/2020|EPI ISL 487465|A|Mali|2020-04-14	Africa|hCoV-19/South Africa/KRISP-0403/2020|EPI ISL 495528|C.1|South Africa|2020-06-23	0.0006094150	Africa
Africa|hCoV-19/Mali/M002830/2020|EPI ISL 487466|B.1.275|Mali|2020-04-14	Africa|hCoV-19/South Africa/KRISP-0403/2020|EPI ISL 495528|C.1|South Africa|2020-06-23	0.0004739587	Africa
Africa|hCoV-19/Morocco/15N/2020|EPI ISL 458150|B.1.1|Morocco|2020-05-15	Africa|hCoV-19/South Africa/KRISP-0403/2020|EPI ISL 495528|C.1|South Africa|2020-06-23	0.0004745048	Africa
Africa|hCoV-19/Morocco/6887/2020|EPI ISL 459965|B.1.1|Morocco|2020-03-03	Africa|hCoV-19/South Africa/KRISP-0403/2020|EPI ISL 495528|C.1|South Africa|2020-06-23	0.0002030468	Africa
Africa|hCoV-19/Morocco/6888/2020|EPI ISL 459966|B.1.1|Morocco|2020-03-15	Africa|hCoV-19/South Africa/KRISP-0403/2020|EPI ISL 495528|C.1|South Africa|2020-06-23	0.0003045961	Africa
Africa|hCoV-19/Morocco/6889/2020|EPI ISL 459967|B.1.5|Morocco|2020-03-15	Africa|hCoV-19/South Africa/KRISP-0403/2020|EPI ISL 495528|C.1|South Africa|2020-06-23	0.0003074464	Africa
Africa|hCoV-19/Morocco/6890/2020|EPI ISL 459968|B.1.5|Morocco|2020-03-17	Africa|hCoV-19/South Africa/KRISP-0403/2020|EPI ISL 495528|C.1|South Africa|2020-06-23	0.0003746953	Africa
Africa|hCoV-19/Morocco/6891/2020|EPI ISL 459969|B.1.255|Morocco|2020-03-20	Africa|hCoV-19/South Africa/KRISP-0403/2020|EPI ISL 495528|C.1|South Africa|2020-06-23	0.0003763522	Africa
Africa|hCoV-19/Morocco/6892/2020|EPI ISL 459970|B.1.5|Morocco|2020-03-17	Africa|hCoV-19/South Africa/KRISP-0403/2020|EPI ISL 495528|C.1|South Africa|2020-06-23	0.0003765673	Africa
Africa|hCoV-19/Morocco/6893/2020|EPI ISL 459971|B.1.153|Morocco|2020-03-18	Africa|hCoV-19/South Africa/KRISP-0403/2020|EPI ISL 495528|C.1|South Africa|2020-06-23	0.0005492802	Africa
Africa|hCoV-19/Morocco/6894/2020|EPI ISL 459972|B.1|Morocco|2020-03-20	Africa|hCoV-19/South Africa/KRISP-0403/2020|EPI ISL 495528|C.1|South Africa|2020-06-23	0.0005078010	Africa
Africa|hCoV-19/Morocco/6895/2020|EPI ISL 459973|B.1.1|Morocco|2020-03-20	Africa|hCoV-19/South Africa/KRISP-0403/2020|EPI ISL 495528|C.1|South Africa|2020-06-23	0.0002368928	Africa
Africa|hCoV-19/Morocco/6897/2020|EPI ISL 459975|B.1.5|Morocco|2020-03-21	Africa|hCoV-19/South Africa/KRISP-0403/2020|EPI ISL 495528|C.1|South Africa|2020-06-23	0.0003723458	Africa
Africa|hCoV-19/Morocco/6898/2020|EPI ISL 459976|B.1|Morocco|2020-03-16	Africa|hCoV-19/South Africa/KRISP-0403/2020|EPI ISL 495528|C.1|South Africa|2020-06-23	0.0004400956	Africa
Africa|hCoV-19/Morocco/6899/2020|EPI ISL 459977|B.1.1|Morocco|2020-04-21	Africa|hCoV-19/South Africa/KRISP-0403/2020|EPI ISL 495528|C.1|South Africa|2020-06-23	0.0002369032	Africa
Africa|hCoV-19/Morocco/6900/2020|EPI ISL 459978|B.1.1.247|Morocco|2020-04-20	Africa|hCoV-19/South Africa/KRISP-0403/2020|EPI ISL 495528|C.1|South Africa|2020-06-23	0.0003384686	Africa
Africa|hCoV-19/Morocco/6901/2020|EPI ISL 459979|B.1|Morocco|2020-04-19	Africa|hCoV-19/South Africa/KRISP-0403/2020|EPI ISL 495528|C.1|South Africa|2020-06-23	0.0004400569	Africa
Africa|hCoV-19/Morocco/6902/2020|EPI ISL 459980|B.1.1|Morocco|2020-04-19	Africa|hCoV-19/South Africa/KRISP-0403/2020|EPI ISL 495528|C.1|South Africa|2020-06-23	0.0003723231	Africa
Africa|hCoV-19/Morocco/6903/2020|EPI ISL 459981|B.1|Morocco|2020-04-19	Africa|hCoV-19/South Africa/KRISP-0403/2020|EPI ISL 495528|C.1|South Africa|2020-06-23	0.0005755564	Africa
Africa|hCoV-19/Morocco/6904/2020|EPI ISL 459982|B.1|Morocco|2020-04-18	Africa|hCoV-19/South Africa/KRISP-0403/2020|EPI ISL 495528|C.1|South Africa|2020-06-23	0.0005416911	Africa
Africa|hCoV-19/Morocco/6905/2020|EPI ISL 459983|B.1.1|Morocco|2020-04-21	Africa|hCoV-19/South Africa/KRISP-0403/2020|EPI ISL 495528|C.1|South Africa|2020-06-23	0.0003046156	Africa
Africa|hCoV-19/Morocco/6906/2020|EPI ISL 459984|B.1.1|Morocco|2020-04-06	Africa|hCoV-19/South Africa/KRISP-0403/2020|EPI ISL 495528|C.1|South Africa|2020-06-23	0.0002030468	Africa
Africa|hCoV-19/Morocco/AZ183/2020|EPI ISL 476026|B.1.1|Morocco|2020-05-11	Africa|hCoV-19/South Africa/KRISP-0403/2020|EPI ISL 495528|C.1|South Africa|2020-06-23	0.0004061967	Africa
Africa|hCoV-19/Morocco/CA24/2020|EPI ISL 476025|B.1.1|Morocco|2020-05-02	Africa|hCoV-19/South Africa/KRISP-0403/2020|EPI ISL 495528|C.1|South Africa|2020-06-23	0.0005416946	Africa
Africa|hCoV-19/Morocco/HMIMV-Rabat102-03/2020|EPI ISL 471456|B.1|Morocco|2020-03-31	Africa|hCoV-19/South Africa/KRISP-0403/2020|EPI ISL 495528|C.1|South Africa|2020-06-23	0.0005416891	Africa
Africa|hCoV-19/Morocco/HMIMV-Rabat1025-04/2020|EPI ISL 471457|B.1|Morocco|2020-04-13	Africa|hCoV-19/South Africa/KRISP-0403/2020|EPI ISL 495528|C.1|South Africa|2020-06-23	0.0004739492	Africa
Africa|hCoV-19/Morocco/HMIMV-Rabat1429-04/2020|EPI ISL 471458|B.1|Morocco|2020-04-19	Africa|hCoV-19/South Africa/KRISP-0403/2020|EPI ISL 495528|C.1|South Africa|2020-06-23	0.0005755837	Africa
Africa|hCoV-19/Morocco/HMIMV-Rabat1435-04/2020|EPI ISL 471459|B.1|Morocco|2020-04-19	Africa|hCoV-19/South Africa/KRISP-0403/2020|EPI ISL 495528|C.1|South Africa|2020-06-23	0.0004400674	Africa
Africa|hCoV-19/Morocco/HMIMV-Rabat1462-04/2020|EPI ISL 471460|B.1|Morocco|2020-04-19	Africa|hCoV-19/South Africa/KRISP-0403/2020|EPI ISL 495528|C.1|South Africa|2020-06-23	0.0005416911	Africa
Africa|hCoV-19/Morocco/OUA677-19/2020|EPI ISL 451400|B.1.5|Morocco|2020-04-23	Africa|hCoV-19/South Africa/KRISP-0403/2020|EPI ISL 495528|C.1|South Africa|2020-06-23	0.0004400867	Africa
Africa|hCoV-19/Morocco/RA85/2020|EPI ISL 467299|B.1|Morocco|2020-05-21	Africa|hCoV-19/South Africa/KRISP-0403/2020|EPI ISL 495528|C.1|South Africa|2020-06-23	0.0009145556	Africa
Africa|hCoV-19/Morocco/RMPS-01/2020|EPI ISL 469017|B.1|Morocco|2020-04-13	Africa|hCoV-19/South Africa/KRISP-0403/2020|EPI ISL 495528|C.1|South Africa|2020-06-23	0.0004061981	Africa
Africa|hCoV-19/Morocco/RMPS-02/2020|EPI ISL 469049|B.1|Morocco|2020-03-30	Africa|hCoV-19/South Africa/KRISP-0403/2020|EPI ISL 495528|C.1|South Africa|2020-06-23	0.0004062160	Africa
Africa|hCoV-19/Morocco/RMPS-03/2020|EPI ISL 469051|B.1|Morocco|2020-04-03	Africa|hCoV-19/South Africa/KRISP-0403/2020|EPI ISL 495528|C.1|South Africa|2020-06-23	0.0005078009	Africa
Africa|hCoV-19/Morocco/RMPS-04/2020|EPI ISL 469052|B.1|Morocco|2020-03-30	Africa|hCoV-19/South Africa/KRISP-0403/2020|EPI ISL 495528|C.1|South Africa|2020-06-23	0.0004061981	Africa
Africa|hCoV-19/Morocco/RMPS-05/2020|EPI ISL 469053|B.1|Morocco|2020-03-30	Africa|hCoV-19/South Africa/KRISP-0403/2020|EPI ISL 495528|C.1|South Africa|2020-06-23	0.0003723407	Africa
Africa|hCoV-19/Morocco/RMPS-06/2020|EPI ISL 469054|B.1|Morocco|2020-04-01	Africa|hCoV-19/South Africa/KRISP-0403/2020|EPI ISL 495528|C.1|South Africa|2020-06-23	0.0004061981	Africa
Africa|hCoV-19/Morocco/RMPS-12/2020|EPI ISL 482737|B.1.1|Morocco|2020-05-08	Africa|hCoV-19/South Africa/KRISP-0403/2020|EPI ISL 495528|C.1|South Africa|2020-06-23	0.0004134405	Africa
Africa|hCoV-19/Morocco/RMPS-13/2020|EPI ISL 482738|B.1|Morocco|2020-04-10	Africa|hCoV-19/South Africa/KRISP-0403/2020|EPI ISL 495528|C.1|South Africa|2020-06-23	0.0004134178	Africa
Africa|hCoV-19/Morocco/RMPS-14/2020|EPI ISL 482739|B.1|Morocco|2020-04-22	Africa|hCoV-19/South Africa/KRISP-0403/2020|EPI ISL 495528|C.1|South Africa|2020-06-23	0.0004216976	Africa
Africa|hCoV-19/Morocco/refstage1/2020|EPI ISL 476559|B.1.5|Morocco|2020-02-27	Africa|hCoV-19/South Africa/KRISP-0403/2020|EPI ISL 495528|C.1|South Africa|2020-06-23	0.0003046169	Africa
Africa|hCoV-19/Nigeria/AB03-CV135/2020|EPI ISL 527872|B.1.5|Nigeria|2020-05-12	Africa|hCoV-19/South Africa/KRISP-0403/2020|EPI ISL 495528|C.1|South Africa|2020-06-23	0.0004448287	Africa
Africa|hCoV-19/Nigeria/ED01-CV155/2020|EPI ISL 527873|B.40|Nigeria|2020-02-21	Africa|hCoV-19/South Africa/KRISP-0403/2020|EPI ISL 495528|C.1|South Africa|2020-06-23	0.0007110722	Africa
Africa|hCoV-19/Nigeria/ED02-CV156/2020|EPI ISL 527874|B.40|Nigeria|2020-03-23	Africa|hCoV-19/South Africa/KRISP-0403/2020|EPI ISL 495528|C.1|South Africa|2020-06-23	0.0006094273	Africa
Africa|hCoV-19/Nigeria/ED03-CV157/2020|EPI ISL 527875|B.40|Nigeria|2020-03-26	Africa|hCoV-19/South Africa/KRISP-0403/2020|EPI ISL 495528|C.1|South Africa|2020-06-23	0.0007688480	Africa
Africa|hCoV-19/Nigeria/ED04-CV158/2020|EPI ISL 527876|A|Nigeria|2020-03-25	Africa|hCoV-19/South Africa/KRISP-0403/2020|EPI ISL 495528|C.1|South Africa|2020-06-23	0.0006432967	Africa
Africa|hCoV-19/Nigeria/ED06-CV159/2020|EPI ISL 527877|A|Nigeria|2020-03-25	Africa|hCoV-19/South Africa/KRISP-0403/2020|EPI ISL 495528|C.1|South Africa|2020-06-23	0.0006646479	Africa
Africa|hCoV-19/Nigeria/ED07-CV160/2020|EPI ISL 527878|B.40|Nigeria|2020-03-31	Africa|hCoV-19/South Africa/KRISP-0403/2020|EPI ISL 495528|C.1|South Africa|2020-06-23	0.0007450279	Africa
Africa|hCoV-19/Nigeria/ED1010-CV215/2020|EPI ISL 527879|B.1.1.229|Nigeria|2020-05-04	Africa|hCoV-19/South Africa/KRISP-0403/2020|EPI ISL 495528|C.1|South Africa|2020-06-23	0.0002707466	Africa
Africa|hCoV-19/Nigeria/ED18-CV161/2020|EPI ISL 527880|B.1.5|Nigeria|2020-03-25	Africa|hCoV-19/South Africa/KRISP-0403/2020|EPI ISL 495528|C.1|South Africa|2020-06-23	0.0003392425	Africa
Africa|hCoV-19/Nigeria/ED20-CV162/2020|EPI ISL 527881|B.1|Nigeria|2020-03-30	Africa|hCoV-19/South Africa/KRISP-0403/2020|EPI ISL 495528|C.1|South Africa|2020-06-23	0.0004061982	Africa
Africa|hCoV-19/Nigeria/ED25-CV163/2020|EPI ISL 527882|B.1.5|Nigeria|2020-05-09	Africa|hCoV-19/South Africa/KRISP-0403/2020|EPI ISL 495528|C.1|South Africa|2020-06-23	0.0003384698	Africa
Africa|hCoV-19/Nigeria/ED32-CV164/2020|EPI ISL 527883|B.1.5|Nigeria|2020-05-18	Africa|hCoV-19/South Africa/KRISP-0403/2020|EPI ISL 495528|C.1|South Africa|2020-06-23	0.0003414707	Africa
Africa|hCoV-19/Nigeria/ED46-CV165/2020|EPI ISL 527884|B.1.1.229|Nigeria|2020-04-24	Africa|hCoV-19/South Africa/KRISP-0403/2020|EPI ISL 495528|C.1|South Africa|2020-06-23	0.0003384629	Africa
Africa|hCoV-19/Nigeria/ED48-CV193/2020|EPI ISL 527885|B.1.5|Nigeria|2020-04-26	Africa|hCoV-19/South Africa/KRISP-0403/2020|EPI ISL 495528|C.1|South Africa|2020-06-23	0.0003120603	Africa
Africa|hCoV-19/Nigeria/EK025-CV58/2020|EPI ISL 487098|B.1.1.71|Nigeria|2020-04-19	Africa|hCoV-19/South Africa/KRISP-0403/2020|EPI ISL 495528|C.1|South Africa|2020-06-23	0.0003466825	Africa
Africa|hCoV-19/Nigeria/EK084-CV50/2020|EPI ISL 487105|B.1.1.71|Nigeria|2020-04-23	Africa|hCoV-19/South Africa/KRISP-0403/2020|EPI ISL 495528|C.1|South Africa|2020-06-23	0.0003384604	Africa
Africa|hCoV-19/Nigeria/EK220-CV54/2020|EPI ISL 487102|B.1.1|Nigeria|2020-05-14	Africa|hCoV-19/South Africa/KRISP-0403/2020|EPI ISL 495528|C.1|South Africa|2020-06-23	0.0003049748	Africa
Africa|hCoV-19/Nigeria/EK254-CV60/2020|EPI ISL 487096|B.1.1|Nigeria|2020-05-19	Africa|hCoV-19/South Africa/KRISP-0403/2020|EPI ISL 495528|C.1|South Africa|2020-06-23	0.0003130457	Africa
Africa|hCoV-19/Nigeria/EK291-CV115/2020|EPI ISL 527887|B.1.1|Nigeria|2020-06-02	Africa|hCoV-19/South Africa/KRISP-0403/2020|EPI ISL 495528|C.1|South Africa|2020-06-23	0.0002707757	Africa
Africa|hCoV-19/Nigeria/KW017-CV24/2020|EPI ISL 455362|B.1.255|Nigeria|2020-04-10	Africa|hCoV-19/South Africa/KRISP-0403/2020|EPI ISL 495528|C.1|South Africa|2020-06-23	0.0004400762	Africa
Africa|hCoV-19/Nigeria/KW298-CV48/2020|EPI ISL 487107|A|Nigeria|2020-05-08	Africa|hCoV-19/South Africa/KRISP-0403/2020|EPI ISL 495528|C.1|South Africa|2020-06-23	0.0007110445	Africa
Africa|hCoV-19/Nigeria/KW326-CV52/2020|EPI ISL 487103|B.1.1|Nigeria|2020-05-09	Africa|hCoV-19/South Africa/KRISP-0403/2020|EPI ISL 495528|C.1|South Africa|2020-06-23	0.0002722509	Africa
Africa|hCoV-19/Nigeria/Lagos01/2020|EPI ISL 413550|B.1.1|Nigeria|2020-02-27	Africa|hCoV-19/South Africa/KRISP-0403/2020|EPI ISL 495528|C.1|South Africa|2020-06-23	0.0002399016	Africa
Africa|hCoV-19/Nigeria/NG57752/2020|EPI ISL 462992|B.1.1|Nigeria|2020-03	Africa|hCoV-19/South Africa/KRISP-0403/2020|EPI ISL 495528|C.1|South Africa|2020-06-23	0.0002710765	Africa
Africa|hCoV-19/Nigeria/OG007-CV22/2020|EPI ISL 455412|B.40|Nigeria|2020-03-29	Africa|hCoV-19/South Africa/KRISP-0403/2020|EPI ISL 495528|C.1|South Africa|2020-06-23	0.0006433256	Africa
Africa|hCoV-19/Nigeria/ON191-CV49/2020|EPI ISL 487106|B.1.246|Nigeria|2020-06-30	Africa|hCoV-19/South Africa/KRISP-0403/2020|EPI ISL 495528|C.1|South Africa|2020-06-23	0.0005102707	Africa
Africa|hCoV-19/Nigeria/ON505-CV43/2020|EPI ISL 487112|B.1.246|Nigeria|2020-05-24	Africa|hCoV-19/South Africa/KRISP-0403/2020|EPI ISL 495528|C.1|South Africa|2020-06-23	0.0005755311	Africa
Africa|hCoV-19/Nigeria/ON507-CV44/2020|EPI ISL 487111|B.1.1.10|Nigeria|2020-05-24	Africa|hCoV-19/South Africa/KRISP-0403/2020|EPI ISL 495528|C.1|South Africa|2020-06-23	0.0004066936	Africa
Africa|hCoV-19/Nigeria/ON595-CV121/2020|EPI ISL 527888|B.1.1.90|Nigeria|2020-06-03	Africa|hCoV-19/South Africa/KRISP-0403/2020|EPI ISL 495528|C.1|South Africa|2020-06-23	0.0003723319	Africa
Africa|hCoV-19/Nigeria/ON705-CV153/2020|EPI ISL 527889|B.1.1.1|Nigeria|2020-06-09	Africa|hCoV-19/South Africa/KRISP-0403/2020|EPI ISL 495528|C.1|South Africa|2020-06-23	0.0002030557	Africa
Africa|hCoV-19/Nigeria/ON752-CV144/2020|EPI ISL 527890|B.1|Nigeria|2020-06-11	Africa|hCoV-19/South Africa/KRISP-0403/2020|EPI ISL 495528|C.1|South Africa|2020-06-23	0.0005420506	Africa
Africa|hCoV-19/Nigeria/ON920-CV152/2020|EPI ISL 527891|B.1.1.220|Nigeria|2020-06-16	Africa|hCoV-19/South Africa/KRISP-0403/2020|EPI ISL 495528|C.1|South Africa|2020-06-23	0.0003727608	Africa
Africa|hCoV-19/Nigeria/ON969-CV145/2020|EPI ISL 527892|B.1.1|Nigeria|2020-06-17	Africa|hCoV-19/South Africa/KRISP-0403/2020|EPI ISL 495528|C.1|South Africa|2020-06-23	0.0003723557	Africa
Africa|hCoV-19/Nigeria/OS016-CV3/2020|EPI ISL 455413|B.40|Nigeria|2020-03-27	Africa|hCoV-19/South Africa/KRISP-0403/2020|EPI ISL 495528|C.1|South Africa|2020-06-23	0.0006112479	Africa
Africa|hCoV-19/Nigeria/OS030-CV5/2020|EPI ISL 455415|A|Nigeria|2020-03-29	Africa|hCoV-19/South Africa/KRISP-0403/2020|EPI ISL 495528|C.1|South Africa|2020-06-23	0.0008072523	Africa
Africa|hCoV-19/Nigeria/OS055-CV8/2020|EPI ISL 455418|A|Nigeria|2020-03-29	Africa|hCoV-19/South Africa/KRISP-0403/2020|EPI ISL 495528|C.1|South Africa|2020-06-23	0.0007997853	Africa
Africa|hCoV-19/Nigeria/OS060-CV9/2020|EPI ISL 455419|B.1|Nigeria|2020-03-29	Africa|hCoV-19/South Africa/KRISP-0403/2020|EPI ISL 495528|C.1|South Africa|2020-06-23	0.0005463268	Africa
Africa|hCoV-19/Nigeria/OS070-CV11/2020|EPI ISL 455422|A|Nigeria|2020-03-29	Africa|hCoV-19/South Africa/KRISP-0403/2020|EPI ISL 495528|C.1|South Africa|2020-06-23	0.0007788284	Africa
Africa|hCoV-19/Nigeria/OS085-CV14/2020|EPI ISL 455424|A|Nigeria|2020-03-29	Africa|hCoV-19/South Africa/KRISP-0403/2020|EPI ISL 495528|C.1|South Africa|2020-06-23	0.0006771851	Africa
Africa|hCoV-19/Nigeria/OS125-CV20/2020|EPI ISL 455427|A|Nigeria|2020-03-29	Africa|hCoV-19/South Africa/KRISP-0403/2020|EPI ISL 495528|C.1|South Africa|2020-06-23	0.0008103778	Africa
Africa|hCoV-19/Nigeria/OS294-CV42/2020|EPI ISL 487113|B.1.5|Nigeria|2020-04-23	Africa|hCoV-19/South Africa/KRISP-0403/2020|EPI ISL 495528|C.1|South Africa|2020-06-23	0.0004062065	Africa
Africa|hCoV-19/Nigeria/OS524-CV45/2020|EPI ISL 487110|B.1.22|Nigeria|2020-05-11	Africa|hCoV-19/South Africa/KRISP-0403/2020|EPI ISL 495528|C.1|South Africa|2020-06-23	0.0005078009	Africa
Africa|hCoV-19/Nigeria/OS589-CV46/2020|EPI ISL 487109|B.1.22|Nigeria|2020-05-29	Africa|hCoV-19/South Africa/KRISP-0403/2020|EPI ISL 495528|C.1|South Africa|2020-06-23	0.0005418542	Africa
Africa|hCoV-19/Nigeria/OY008-CV29/2020|EPI ISL 455429|B.1|Nigeria|2020-03-27	Africa|hCoV-19/South Africa/KRISP-0403/2020|EPI ISL 495528|C.1|South Africa|2020-06-23	0.0004061981	Africa
Africa|hCoV-19/Nigeria/OY045A-CV35/2020|EPI ISL 455431|B.40|Nigeria|2020-04-02	Africa|hCoV-19/South Africa/KRISP-0403/2020|EPI ISL 495528|C.1|South Africa|2020-06-23	0.0006095717	Africa
Africa|hCoV-19/Nigeria/OY094-CV57/2020|EPI ISL 487099|B.1.1.102|Nigeria|2020-04-24	Africa|hCoV-19/South Africa/KRISP-0403/2020|EPI ISL 495528|C.1|South Africa|2020-06-23	0.0002707639	Africa
Africa|hCoV-19/Nigeria/OY175-CV51/2020|EPI ISL 487104|B.1|Nigeria|2020-05-03	Africa|hCoV-19/South Africa/KRISP-0403/2020|EPI ISL 495528|C.1|South Africa|2020-06-23	0.0005154319	Africa
Africa|hCoV-19/Nigeria/OY233-CV66/2020|EPI ISL 487091|B.1.246|Nigeria|2020-05-13	Africa|hCoV-19/South Africa/KRISP-0403/2020|EPI ISL 495528|C.1|South Africa|2020-06-23	0.0006771827	Africa
Africa|hCoV-19/Nigeria/OY260-CV55/2020|EPI ISL 487101|B.1.265|Nigeria|2020-05-16	Africa|hCoV-19/South Africa/KRISP-0403/2020|EPI ISL 495528|C.1|South Africa|2020-06-23	0.0005755312	Africa
Africa|hCoV-19/Nigeria/OY592-CV167/2020|EPI ISL 527898|B.1.265|Nigeria|2020-06-10	Africa|hCoV-19/South Africa/KRISP-0403/2020|EPI ISL 495528|C.1|South Africa|2020-06-23	0.0006772216	Africa
Africa|hCoV-19/Nigeria/OY595-CV168/2020|EPI ISL 527899|B.1.265|Nigeria|2020-06-09	Africa|hCoV-19/South Africa/KRISP-0403/2020|EPI ISL 495528|C.1|South Africa|2020-06-23	0.0007002372	Africa
Africa|hCoV-19/Nigeria/OY598-CV169/2020|EPI ISL 527900|B.1.1|Nigeria|2020-06-09	Africa|hCoV-19/South Africa/KRISP-0403/2020|EPI ISL 495528|C.1|South Africa|2020-06-23	0.0004852073	Africa
Africa|hCoV-19/Nigeria/OY605-CV170/2020|EPI ISL 527901|B.1.1|Nigeria|2020-06-12	Africa|hCoV-19/South Africa/KRISP-0403/2020|EPI ISL 495528|C.1|South Africa|2020-06-23	0.0005077558	Africa
Africa|hCoV-19/Nigeria/OY608-CV172/2020|EPI ISL 527903|B.1.1|Nigeria|2020-06-11	Africa|hCoV-19/South Africa/KRISP-0403/2020|EPI ISL 495528|C.1|South Africa|2020-06-23	0.0003075609	Africa
Africa|hCoV-19/Nigeria/OY612-CV173/2020|EPI ISL 527904|B.1.1|Nigeria|2020-06-13	Africa|hCoV-19/South Africa/KRISP-0403/2020|EPI ISL 495528|C.1|South Africa|2020-06-23	0.0003387678	Africa
Africa|hCoV-19/Nigeria/OY616-CV174/2020|EPI ISL 527905|B.1.1|Nigeria|2020-06-12	Africa|hCoV-19/South Africa/KRISP-0403/2020|EPI ISL 495528|C.1|South Africa|2020-06-23	0.0005085136	Africa
Africa|hCoV-19/Nigeria/OY625-CV182/2020|EPI ISL 527909|B.1.1|Nigeria|2020-06-13	Africa|hCoV-19/South Africa/KRISP-0403/2020|EPI ISL 495528|C.1|South Africa|2020-06-23	0.0003425382	Africa
Africa|hCoV-19/Nigeria/OY626-CV183/2020|EPI ISL 527910|B.1.1|Nigeria|2020-06-13	Africa|hCoV-19/South Africa/KRISP-0403/2020|EPI ISL 495528|C.1|South Africa|2020-06-23	0.0003412408	Africa
Africa|hCoV-19/Nigeria/OY627-CV184/2020|EPI ISL 527911|B.1.1|Nigeria|2020-06-13	Africa|hCoV-19/South Africa/KRISP-0403/2020|EPI ISL 495528|C.1|South Africa|2020-06-23	0.0002369865	Africa
Africa|hCoV-19/Nigeria/OY628-CV185/2020|EPI ISL 527912|B.1.1|Nigeria|2020-06-13	Africa|hCoV-19/South Africa/KRISP-0403/2020|EPI ISL 495528|C.1|South Africa|2020-06-23	0.0004739266	Africa
Africa|hCoV-19/Nigeria/OY633-CV189/2020|EPI ISL 527914|B.1.1.71|Nigeria|2020-06-16	Africa|hCoV-19/South Africa/KRISP-0403/2020|EPI ISL 495528|C.1|South Africa|2020-06-23	0.0004400465	Africa
Africa|hCoV-19/Nigeria/OY636-CV192/2020|EPI ISL 527915|B.1.1|Nigeria|2020-06-17	Africa|hCoV-19/South Africa/KRISP-0403/2020|EPI ISL 495528|C.1|South Africa|2020-06-23	0.0003384470	Africa
Africa|hCoV-19/Senegal/003/2020|EPI ISL 418206|B.1.356|Senegal|2020-02-28	Africa|hCoV-19/South Africa/KRISP-0403/2020|EPI ISL 495528|C.1|South Africa|2020-06-23	0.0004411618	Africa
Africa|hCoV-19/Senegal/016/2020|EPI ISL 418207|B.1.356|Senegal|2020-03-02	Africa|hCoV-19/South Africa/KRISP-0403/2020|EPI ISL 495528|C.1|South Africa|2020-06-23	0.0004400570	Africa
Africa|hCoV-19/Senegal/020/2020|EPI ISL 418208|B.1.356|Senegal|2020-03-04	Africa|hCoV-19/South Africa/KRISP-0403/2020|EPI ISL 495528|C.1|South Africa|2020-06-23	0.0004412966	Africa
Africa|hCoV-19/Senegal/026/2020|EPI ISL 418209|B.1.356|Senegal|2020-03-03	Africa|hCoV-19/South Africa/KRISP-0403/2020|EPI ISL 495528|C.1|South Africa|2020-06-23	0.0004739172	Africa
Africa|hCoV-19/Senegal/073/2020|EPI ISL 418210|B.1|Senegal|2020-03-10	Africa|hCoV-19/South Africa/KRISP-0403/2020|EPI ISL 495528|C.1|South Africa|2020-06-23	0.0003384847	Africa
Africa|hCoV-19/Senegal/082/2020|EPI ISL 418211|B.1|Senegal|2020-03-11	Africa|hCoV-19/South Africa/KRISP-0403/2020|EPI ISL 495528|C.1|South Africa|2020-06-23	0.0003386451	Africa
Africa|hCoV-19/Senegal/087/2020|EPI ISL 418212|B.1|Senegal|2020-03-11	Africa|hCoV-19/South Africa/KRISP-0403/2020|EPI ISL 495528|C.1|South Africa|2020-06-23	0.0003395073	Africa
Africa|hCoV-19/Senegal/094/2020|EPI ISL 418213|B.1|Senegal|2020-03-12	Africa|hCoV-19/South Africa/KRISP-0403/2020|EPI ISL 495528|C.1|South Africa|2020-06-23	0.0003726939	Africa
Africa|hCoV-19/Senegal/102/2020|EPI ISL 418214|B.1|Senegal|2020-03-12	Africa|hCoV-19/South Africa/KRISP-0403/2020|EPI ISL 495528|C.1|South Africa|2020-06-23	0.0003164196	Africa
Africa|hCoV-19/Senegal/119/2020|EPI ISL 418215|B.1|Senegal|2020-03-12	Africa|hCoV-19/South Africa/KRISP-0403/2020|EPI ISL 495528|C.1|South Africa|2020-06-23	0.0004093791	Africa
Africa|hCoV-19/Senegal/1351/2020|EPI ISL 480556|B.6|Senegal|2020-03-28	Africa|hCoV-19/South Africa/KRISP-0403/2020|EPI ISL 495528|C.1|South Africa|2020-06-23	0.0006108190	Africa
Africa|hCoV-19/Senegal/136/2020|EPI ISL 418216|A.2|Senegal|2020-03-13	Africa|hCoV-19/South Africa/KRISP-0403/2020|EPI ISL 495528|C.1|South Africa|2020-06-23	0.0007110420	Africa
Africa|hCoV-19/Senegal/139/2020|EPI ISL 418217|B.1|Senegal|2020-03-13	Africa|hCoV-19/South Africa/KRISP-0403/2020|EPI ISL 495528|C.1|South Africa|2020-06-23	0.0003747300	Africa
Africa|hCoV-19/Senegal/1683/2020|EPI ISL 480783|B.1|Senegal|2020-03-31	Africa|hCoV-19/South Africa/KRISP-0403/2020|EPI ISL 495528|C.1|South Africa|2020-06-23	0.0003732212	Africa
Africa|hCoV-19/Senegal/1749/2020|EPI ISL 480787|B.1|Senegal|2020-03-31	Africa|hCoV-19/South Africa/KRISP-0403/2020|EPI ISL 495528|C.1|South Africa|2020-06-23	0.0003740116	Africa
Africa|hCoV-19/Senegal/1966/2020|EPI ISL 480789|A.11|Senegal|2020-04-01	Africa|hCoV-19/South Africa/KRISP-0403/2020|EPI ISL 495528|C.1|South Africa|2020-06-23	0.0006774630	Africa
Africa|hCoV-19/Senegal/2840/2020|EPI ISL 481220|B.1|Senegal|2020-04-06	Africa|hCoV-19/South Africa/KRISP-0403/2020|EPI ISL 495528|C.1|South Africa|2020-06-23	0.0005573729	Africa
Africa|hCoV-19/Senegal/2865/2020|EPI ISL 481234|B.1|Senegal|2020-04-07	Africa|hCoV-19/South Africa/KRISP-0403/2020|EPI ISL 495528|C.1|South Africa|2020-06-23	0.0005868532	Africa
Africa|hCoV-19/Senegal/306/2020|EPI ISL 420069|B.3|Senegal|2020-03-17	Africa|hCoV-19/South Africa/KRISP-0403/2020|EPI ISL 495528|C.1|South Africa|2020-06-23	0.0005077924	Africa
Africa|hCoV-19/Senegal/315/2020|EPI ISL 420070|B.1|Senegal|2020-03-17	Africa|hCoV-19/South Africa/KRISP-0403/2020|EPI ISL 495528|C.1|South Africa|2020-06-23	0.0004061803	Africa
Africa|hCoV-19/Senegal/328/2020|EPI ISL 420071|B.1|Senegal|2020-03-17	Africa|hCoV-19/South Africa/KRISP-0403/2020|EPI ISL 495528|C.1|South Africa|2020-06-23	0.0006220507	Africa
Africa|hCoV-19/Senegal/3331/2020|EPI ISL 481235|B.1.5|Senegal|2020-04-09	Africa|hCoV-19/South Africa/KRISP-0403/2020|EPI ISL 495528|C.1|South Africa|2020-06-23	0.0003387335	Africa
Africa|hCoV-19/Senegal/370/2020|EPI ISL 420072|B.1|Senegal|2020-03-18	Africa|hCoV-19/South Africa/KRISP-0403/2020|EPI ISL 495528|C.1|South Africa|2020-06-23	0.0004411961	Africa
Africa|hCoV-19/Senegal/382/2020|EPI ISL 420073|B.1|Senegal|2020-03-19	Africa|hCoV-19/South Africa/KRISP-0403/2020|EPI ISL 495528|C.1|South Africa|2020-06-23	0.0004400955	Africa
Africa|hCoV-19/Senegal/45436/2020|EPI ISL 498238|B.1.1|Senegal|2020-05-27	Africa|hCoV-19/South Africa/KRISP-0403/2020|EPI ISL 495528|C.1|South Africa|2020-06-23	0.0003047187	Africa
Africa|hCoV-19/Senegal/45557/2020|EPI ISL 498239|B.1.1|Senegal|2020-05-27	Africa|hCoV-19/South Africa/KRISP-0403/2020|EPI ISL 495528|C.1|South Africa|2020-06-23	0.0003751939	Africa
Africa|hCoV-19/Senegal/52357/2020|EPI ISL 498240|B.1.5.12|Senegal|2020-06-03	Africa|hCoV-19/South Africa/KRISP-0403/2020|EPI ISL 495528|C.1|South Africa|2020-06-23	0.0006057770	Africa
Africa|hCoV-19/Senegal/52907/2020|EPI ISL 498241|B.1.5.12|Senegal|2020-06-05	Africa|hCoV-19/South Africa/KRISP-0403/2020|EPI ISL 495528|C.1|South Africa|2020-06-23	0.0008403583	Africa
Africa|hCoV-19/Senegal/55499/2020|EPI ISL 498242|B.1.5|Senegal|2020-06-07	Africa|hCoV-19/South Africa/KRISP-0403/2020|EPI ISL 495528|C.1|South Africa|2020-06-23	0.0004408578	Africa
Africa|hCoV-19/Senegal/55703/2020|EPI ISL 477148|B.1.356|Senegal|2020-06-07	Africa|hCoV-19/South Africa/KRISP-0403/2020|EPI ISL 495528|C.1|South Africa|2020-06-23	0.0004907538	Africa
Africa|hCoV-19/Senegal/55728/2020|EPI ISL 477150|B.1.5.12|Senegal|2020-06-07	Africa|hCoV-19/South Africa/KRISP-0403/2020|EPI ISL 495528|C.1|South Africa|2020-06-23	0.0005122163	Africa
Africa|hCoV-19/Senegal/55738/2020|EPI ISL 477141|B.1.5.12|Senegal|2020-06-07	Africa|hCoV-19/South Africa/KRISP-0403/2020|EPI ISL 495528|C.1|South Africa|2020-06-23	0.0006623790	Africa
Africa|hCoV-19/Senegal/55752/2020|EPI ISL 477149|B.1.5.12|Senegal|2020-06-07	Africa|hCoV-19/South Africa/KRISP-0403/2020|EPI ISL 495528|C.1|South Africa|2020-06-23	0.0004814022	Africa
Africa|hCoV-19/Senegal/57065/2020|EPI ISL 476148|B.1.1.44|Senegal|2020-06-09	Africa|hCoV-19/South Africa/KRISP-0403/2020|EPI ISL 495528|C.1|South Africa|2020-06-23	0.0003730426	Africa
Africa|hCoV-19/Senegal/5718/2020|EPI ISL 481236|B.1|Senegal|2020-04-18	Africa|hCoV-19/South Africa/KRISP-0403/2020|EPI ISL 495528|C.1|South Africa|2020-06-23	0.0004423281	Africa
Africa|hCoV-19/Senegal/57273/2020|EPI ISL 498243|B.1.5.12|Senegal|2020-06-07	Africa|hCoV-19/South Africa/KRISP-0403/2020|EPI ISL 495528|C.1|South Africa|2020-06-23	0.0005078080	Africa
Africa|hCoV-19/Senegal/57476/2020|EPI ISL 476149|B.1.5.12|Senegal|2020-06-06	Africa|hCoV-19/South Africa/KRISP-0403/2020|EPI ISL 495528|C.1|South Africa|2020-06-23	0.0006469701	Africa
Africa|hCoV-19/Senegal/57503/2020|EPI ISL 498244|B.1.5.12|Senegal|2020-06-09	Africa|hCoV-19/South Africa/KRISP-0403/2020|EPI ISL 495528|C.1|South Africa|2020-06-23	0.0006413016	Africa
Africa|hCoV-19/Senegal/57540/2020|EPI ISL 476491|B.1.5.12|Senegal|2020-06-09	Africa|hCoV-19/South Africa/KRISP-0403/2020|EPI ISL 495528|C.1|South Africa|2020-06-23	0.0007188850	Africa
Africa|hCoV-19/Senegal/5766/2020|EPI ISL 481237|B.1.5.12|Senegal|2020-04-17	Africa|hCoV-19/South Africa/KRISP-0403/2020|EPI ISL 495528|C.1|South Africa|2020-06-23	0.0005078130	Africa
Africa|hCoV-19/Senegal/5770/2020|EPI ISL 481238|B.1|Senegal|2020-04-17	Africa|hCoV-19/South Africa/KRISP-0403/2020|EPI ISL 495528|C.1|South Africa|2020-06-23	0.0004220934	Africa
Africa|hCoV-19/Senegal/5785/2020|EPI ISL 481239|B.1.5.12|Senegal|2020-04-17	Africa|hCoV-19/South Africa/KRISP-0403/2020|EPI ISL 495528|C.1|South Africa|2020-06-23	0.0004740890	Africa
Africa|hCoV-19/Senegal/5971/2020|EPI ISL 481240|B.1.5|Senegal|2020-04-18	Africa|hCoV-19/South Africa/KRISP-0403/2020|EPI ISL 495528|C.1|South Africa|2020-06-23	0.0004088787	Africa
Africa|hCoV-19/Senegal/5986/2020|EPI ISL 481243|B.1|Senegal|2020-04-18	Africa|hCoV-19/South Africa/KRISP-0403/2020|EPI ISL 495528|C.1|South Africa|2020-06-23	0.0004740730	Africa
Africa|hCoV-19/Senegal/600/2020|EPI ISL 420074|B.1.5|Senegal|2020-03-20	Africa|hCoV-19/South Africa/KRISP-0403/2020|EPI ISL 495528|C.1|South Africa|2020-06-23	0.0003723420	Africa
Africa|hCoV-19/Senegal/611/2020|EPI ISL 420076|B.1|Senegal|2020-03-20	Africa|hCoV-19/South Africa/KRISP-0403/2020|EPI ISL 495528|C.1|South Africa|2020-06-23	0.0004062160	Africa
Africa|hCoV-19/Senegal/618/2020|EPI ISL 420077|A|Senegal|2020-03-20	Africa|hCoV-19/South Africa/KRISP-0403/2020|EPI ISL 495528|C.1|South Africa|2020-06-23	0.0006432845	Africa
Africa|hCoV-19/Senegal/620/2020|EPI ISL 420078|A.11|Senegal|2020-03-20	Africa|hCoV-19/South Africa/KRISP-0403/2020|EPI ISL 495528|C.1|South Africa|2020-06-23	0.0006447905	Africa
Africa|hCoV-19/Senegal/62365/2020|EPI ISL 476492|B.1.5.12|Senegal|2020-06-10	Africa|hCoV-19/South Africa/KRISP-0403/2020|EPI ISL 495528|C.1|South Africa|2020-06-23	0.0004739396	Africa
Africa|hCoV-19/Senegal/62368/2020|EPI ISL 476493|B.1.1|Senegal|2020-06-10	Africa|hCoV-19/South Africa/KRISP-0403/2020|EPI ISL 495528|C.1|South Africa|2020-06-23	0.0002368928	Africa
Africa|hCoV-19/Senegal/62431/2020|EPI ISL 498247|B.1.5.12|Senegal|2020-06-10	Africa|hCoV-19/South Africa/KRISP-0403/2020|EPI ISL 495528|C.1|South Africa|2020-06-23	0.0004467106	Africa
Africa|hCoV-19/Senegal/62872/2020|EPI ISL 476494|B.1.5.12|Senegal|2020-06-11	Africa|hCoV-19/South Africa/KRISP-0403/2020|EPI ISL 495528|C.1|South Africa|2020-06-23	0.0004410180	Africa
Africa|hCoV-19/Senegal/62874/2020|EPI ISL 476495|B.1.5.12|Senegal|2020-06-11	Africa|hCoV-19/South Africa/KRISP-0403/2020|EPI ISL 495528|C.1|South Africa|2020-06-23	0.0005432910	Africa
Africa|hCoV-19/Senegal/63263/2020|EPI ISL 498249|B.1.5.12|Senegal|2020-06-11	Africa|hCoV-19/South Africa/KRISP-0403/2020|EPI ISL 495528|C.1|South Africa|2020-06-23	0.0004765784	Africa
Africa|hCoV-19/Senegal/63728/2020|EPI ISL 476497|B.1.356|Senegal|2020-06-12	Africa|hCoV-19/South Africa/KRISP-0403/2020|EPI ISL 495528|C.1|South Africa|2020-06-23	0.0005504154	Africa
Africa|hCoV-19/Senegal/63742/2020|EPI ISL 476514|B.1.5.12|Senegal|2020-06-12	Africa|hCoV-19/South Africa/KRISP-0403/2020|EPI ISL 495528|C.1|South Africa|2020-06-23	0.0005078125	Africa
Africa|hCoV-19/Senegal/640/2020|EPI ISL 420079|B.1|Senegal|2020-03-20	Africa|hCoV-19/South Africa/KRISP-0403/2020|EPI ISL 495528|C.1|South Africa|2020-06-23	0.0006603806	Africa
Africa|hCoV-19/Senegal/64033/2020|EPI ISL 485715|B.1.5|Senegal|2020-06-12	Africa|hCoV-19/South Africa/KRISP-0403/2020|EPI ISL 495528|C.1|South Africa|2020-06-23	0.0004739395	Africa
Africa|hCoV-19/Senegal/64076/2020|EPI ISL 485716|B.1|Senegal|2020-06-12	Africa|hCoV-19/South Africa/KRISP-0403/2020|EPI ISL 495528|C.1|South Africa|2020-06-23	0.0007450620	Africa
Africa|hCoV-19/Senegal/64096/2020|EPI ISL 485717|B.1.5.12|Senegal|2020-06-12	Africa|hCoV-19/South Africa/KRISP-0403/2020|EPI ISL 495528|C.1|South Africa|2020-06-23	0.0005116157	Africa
Africa|hCoV-19/Senegal/64101/2020|EPI ISL 476516|B.1.5.12|Senegal|2020-06-12	Africa|hCoV-19/South Africa/KRISP-0403/2020|EPI ISL 495528|C.1|South Africa|2020-06-23	0.0005097280	Africa
Africa|hCoV-19/Senegal/64163/2020|EPI ISL 477159|B.1.5.12|Senegal|2020-06-12	Africa|hCoV-19/South Africa/KRISP-0403/2020|EPI ISL 495528|C.1|South Africa|2020-06-23	0.0006938212	Africa
Africa|hCoV-19/Senegal/64166/2020|EPI ISL 476558|B.1.5.12|Senegal|2020-06-12	Africa|hCoV-19/South Africa/KRISP-0403/2020|EPI ISL 495528|C.1|South Africa|2020-06-23	0.0006799375	Africa
Africa|hCoV-19/Senegal/6427/2020|EPI ISL 486873|B.1.5|Senegal|2020-04-20	Africa|hCoV-19/South Africa/KRISP-0403/2020|EPI ISL 495528|C.1|South Africa|2020-06-23	0.0003730945	Africa
Africa|hCoV-19/Senegal/6430/2020|EPI ISL 486872|B.1.1|Senegal|2020-04-11	Africa|hCoV-19/South Africa/KRISP-0403/2020|EPI ISL 495528|C.1|South Africa|2020-06-23	0.0002376994	Africa
Africa|hCoV-19/Senegal/64709/2020|EPI ISL 476560|B.1.5.12|Senegal|2020-06-13	Africa|hCoV-19/South Africa/KRISP-0403/2020|EPI ISL 495528|C.1|South Africa|2020-06-23	0.0010177411	Africa
Africa|hCoV-19/Senegal/64716/2020|EPI ISL 498250|B.1.5.12|Senegal|2020-06-13	Africa|hCoV-19/South Africa/KRISP-0403/2020|EPI ISL 495528|C.1|South Africa|2020-06-23	0.0004414283	Africa
Africa|hCoV-19/Senegal/64729/2020|EPI ISL 477155|B.1.1.44|Senegal|2020-06-11	Africa|hCoV-19/South Africa/KRISP-0403/2020|EPI ISL 495528|C.1|South Africa|2020-06-23	0.0004424061	Africa
Africa|hCoV-19/Senegal/64763/2020|EPI ISL 476562|B.1.292|Senegal|2020-06-13	Africa|hCoV-19/South Africa/KRISP-0403/2020|EPI ISL 495528|C.1|South Africa|2020-06-23	0.0004739587	Africa
Africa|hCoV-19/Senegal/64766/2020|EPI ISL 476564|B.1.5.12|Senegal|2020-06-13	Africa|hCoV-19/South Africa/KRISP-0403/2020|EPI ISL 495528|C.1|South Africa|2020-06-23	0.0005416306	Africa
Africa|hCoV-19/Senegal/64771/2020|EPI ISL 482874|B.1.1.44|Senegal|2020-06-13	Africa|hCoV-19/South Africa/KRISP-0403/2020|EPI ISL 495528|C.1|South Africa|2020-06-23	0.0004401001	Africa
Africa|hCoV-19/Senegal/64772/2020|EPI ISL 477154|B.1.5.12|Senegal|2020-06-13	Africa|hCoV-19/South Africa/KRISP-0403/2020|EPI ISL 495528|C.1|South Africa|2020-06-23	0.0006278228	Africa
Africa|hCoV-19/Senegal/6481/2020|EPI ISL 486871|B.1.5|Senegal|2020-04-21	Africa|hCoV-19/South Africa/KRISP-0403/2020|EPI ISL 495528|C.1|South Africa|2020-06-23	0.0003396076	Africa
Africa|hCoV-19/Senegal/64916/2020|EPI ISL 477156|B.1.5.12|Senegal|2020-06-13	Africa|hCoV-19/South Africa/KRISP-0403/2020|EPI ISL 495528|C.1|South Africa|2020-06-23	0.0005104012	Africa
Africa|hCoV-19/Senegal/64932/2020|EPI ISL 476569|B.1.1.44|Senegal|2020-06-13	Africa|hCoV-19/South Africa/KRISP-0403/2020|EPI ISL 495528|C.1|South Africa|2020-06-23	0.0003046713	Africa
Africa|hCoV-19/Senegal/64969/2020|EPI ISL 476570|B.1.5.12|Senegal|2020-06-13	Africa|hCoV-19/South Africa/KRISP-0403/2020|EPI ISL 495528|C.1|South Africa|2020-06-23	0.0007690852	Africa
Africa|hCoV-19/Senegal/65030/2020|EPI ISL 476572|B.1.5.12|Senegal|2020-06-14	Africa|hCoV-19/South Africa/KRISP-0403/2020|EPI ISL 495528|C.1|South Africa|2020-06-23	0.0004739075	Africa
Africa|hCoV-19/Senegal/65052/2020|EPI ISL 476574|B.1.5|Senegal|2020-06-13	Africa|hCoV-19/South Africa/KRISP-0403/2020|EPI ISL 495528|C.1|South Africa|2020-06-23	0.0004081513	Africa
Africa|hCoV-19/Senegal/65428/2020|EPI ISL 485712|B.1.5.12|Senegal|2020-06-14	Africa|hCoV-19/South Africa/KRISP-0403/2020|EPI ISL 495528|C.1|South Africa|2020-06-23	0.0006803213	Africa
Africa|hCoV-19/Senegal/65481/2020|EPI ISL 477151|B.1.1|Senegal|2020-06-14	Africa|hCoV-19/South Africa/KRISP-0403/2020|EPI ISL 495528|C.1|South Africa|2020-06-23	0.0003818252	Africa
Africa|hCoV-19/Senegal/65548/2020|EPI ISL 477153|B.1.5.12|Senegal|2020-06-14	Africa|hCoV-19/South Africa/KRISP-0403/2020|EPI ISL 495528|C.1|South Africa|2020-06-23	0.0005945068	Africa
Africa|hCoV-19/Senegal/65601/2020|EPI ISL 485713|B.1.5.12|Senegal|2020-06-14	Africa|hCoV-19/South Africa/KRISP-0403/2020|EPI ISL 495528|C.1|South Africa|2020-06-23	0.0004739185	Africa
Africa|hCoV-19/Senegal/659/2020|EPI ISL 480554|B.1|Senegal|2020-03-21	Africa|hCoV-19/South Africa/KRISP-0403/2020|EPI ISL 495528|C.1|South Africa|2020-06-23	0.0004412473	Africa
Africa|hCoV-19/Senegal/6597/2020|EPI ISL 486870|B.1.356|Senegal|2020-04-23	Africa|hCoV-19/South Africa/KRISP-0403/2020|EPI ISL 495528|C.1|South Africa|2020-06-23	0.0004739172	Africa
Africa|hCoV-19/Senegal/6619/2020|EPI ISL 498230|B.1|Senegal|2020-04-21	Africa|hCoV-19/South Africa/KRISP-0403/2020|EPI ISL 495528|C.1|South Africa|2020-06-23	0.0004400481	Africa
Africa|hCoV-19/Senegal/6626/2020|EPI ISL 498229|B.1|Senegal|2020-04-21	Africa|hCoV-19/South Africa/KRISP-0403/2020|EPI ISL 495528|C.1|South Africa|2020-06-23	0.0004741691	Africa
Africa|hCoV-19/Senegal/66298/2020|EPI ISL 485708|B.1.5.12|Senegal|2020-06-15	Africa|hCoV-19/South Africa/KRISP-0403/2020|EPI ISL 495528|C.1|South Africa|2020-06-23	0.0006772741	Africa
Africa|hCoV-19/Senegal/66443/2020|EPI ISL 485711|B.1.1|Senegal|2020-06-15	Africa|hCoV-19/South Africa/KRISP-0403/2020|EPI ISL 495528|C.1|South Africa|2020-06-23	0.0004794534	Africa
Africa|hCoV-19/Senegal/66458/2020|EPI ISL 485710|B.1.1|Senegal|2020-06-15	Africa|hCoV-19/South Africa/KRISP-0403/2020|EPI ISL 495528|C.1|South Africa|2020-06-23	0.0002707519	Africa
Africa|hCoV-19/Senegal/6751/2020|EPI ISL 486859|B.1.1|Senegal|2020-04-21	Africa|hCoV-19/South Africa/KRISP-0403/2020|EPI ISL 495528|C.1|South Africa|2020-06-23	0.0003425842	Africa
Africa|hCoV-19/Senegal/6762/2020|EPI ISL 486869|B.1.5.12|Senegal|2020-04-21	Africa|hCoV-19/South Africa/KRISP-0403/2020|EPI ISL 495528|C.1|South Africa|2020-06-23	0.0006346435	Africa
Africa|hCoV-19/Senegal/68303/2020|EPI ISL 477143|B.1.5.12|Senegal|2020-06-17	Africa|hCoV-19/South Africa/KRISP-0403/2020|EPI ISL 495528|C.1|South Africa|2020-06-23	0.0005118375	Africa
Africa|hCoV-19/Senegal/68349/2020|EPI ISL 485635|B.1.5.12|Senegal|2020-06-18	Africa|hCoV-19/South Africa/KRISP-0403/2020|EPI ISL 495528|C.1|South Africa|2020-06-23	0.0006093737	Africa
Africa|hCoV-19/Senegal/6837/2020|EPI ISL 486868|B.1.272|Senegal|2020-04-21	Africa|hCoV-19/South Africa/KRISP-0403/2020|EPI ISL 495528|C.1|South Africa|2020-06-23	0.0005128802	Africa
Africa|hCoV-19/Senegal/6839/2020|EPI ISL 486867|B.1|Senegal|2020-04-23	Africa|hCoV-19/South Africa/KRISP-0403/2020|EPI ISL 495528|C.1|South Africa|2020-06-23	0.0004424122	Africa
Africa|hCoV-19/Senegal/68458/2020|EPI ISL 482878|B.1.1|Senegal|2020-06-18	Africa|hCoV-19/South Africa/KRISP-0403/2020|EPI ISL 495528|C.1|South Africa|2020-06-23	0.0002707519	Africa
Africa|hCoV-19/Senegal/6847/2020|EPI ISL 486865|B.1.272|Senegal|2020-04-02	Africa|hCoV-19/South Africa/KRISP-0403/2020|EPI ISL 495528|C.1|South Africa|2020-06-23	0.0005078009	Africa
Africa|hCoV-19/Senegal/68488/2020|EPI ISL 482877|B.1.356|Senegal|2020-06-17	Africa|hCoV-19/South Africa/KRISP-0403/2020|EPI ISL 495528|C.1|South Africa|2020-06-23	0.0006093715	Africa
Africa|hCoV-19/Senegal/68525/2020|EPI ISL 477142|B.1.1|Senegal|2020-06-17	Africa|hCoV-19/South Africa/KRISP-0403/2020|EPI ISL 495528|C.1|South Africa|2020-06-23	0.0004866251	Africa
Africa|hCoV-19/Senegal/68548/2020|EPI ISL 482876|B.1.5.12|Senegal|2020-06-17	Africa|hCoV-19/South Africa/KRISP-0403/2020|EPI ISL 495528|C.1|South Africa|2020-06-23	0.0004800967	Africa
Africa|hCoV-19/Senegal/68550/2020|EPI ISL 482875|B.1.5.12|Senegal|2020-06-16	Africa|hCoV-19/South Africa/KRISP-0403/2020|EPI ISL 495528|C.1|South Africa|2020-06-23	0.0004747109	Africa
Africa|hCoV-19/Senegal/6914/2020|EPI ISL 498237|B.1.5|Senegal|2020-04-24	Africa|hCoV-19/South Africa/KRISP-0403/2020|EPI ISL 495528|C.1|South Africa|2020-06-23	0.0004841245	Africa
Africa|hCoV-19/Senegal/6934/2020|EPI ISL 498235|B.1.5.12|Senegal|2020-04-22	Africa|hCoV-19/South Africa/KRISP-0403/2020|EPI ISL 495528|C.1|South Africa|2020-06-23	0.0006131811	Africa
Africa|hCoV-19/Senegal/70339/2020|EPI ISL 477146|B.1.5.12|Senegal|2020-06-20	Africa|hCoV-19/South Africa/KRISP-0403/2020|EPI ISL 495528|C.1|South Africa|2020-06-23	0.0005534887	Africa
Africa|hCoV-19/Senegal/70427/2020|EPI ISL 477144|B.1.5.12|Senegal|2020-06-20	Africa|hCoV-19/South Africa/KRISP-0403/2020|EPI ISL 495528|C.1|South Africa|2020-06-23	0.0005548069	Africa
Africa|hCoV-19/Senegal/70440/2020|EPI ISL 477145|B.1.5.12|Senegal|2020-06-19	Africa|hCoV-19/South Africa/KRISP-0403/2020|EPI ISL 495528|C.1|South Africa|2020-06-23	0.0006255627	Africa
Africa|hCoV-19/Senegal/83493/2020|EPI ISL 498252|B.1.1.44|Senegal|2020-07-09	Africa|hCoV-19/South Africa/KRISP-0403/2020|EPI ISL 495528|C.1|South Africa|2020-06-23	0.0005211953	Africa
Africa|hCoV-19/Senegal/9068/2020|EPI ISL 498236|B.1.356|Senegal|2020-04-24	Africa|hCoV-19/South Africa/KRISP-0403/2020|EPI ISL 495528|C.1|South Africa|2020-06-23	0.0004743665	Africa
Africa|hCoV-19/Senegal/9250/2020|EPI ISL 486866|B.1.1|Senegal|2020-04-22	Africa|hCoV-19/South Africa/KRISP-0403/2020|EPI ISL 495528|C.1|South Africa|2020-06-23	0.0004739171	Africa
Africa|hCoV-19/Senegal/9256/2020|EPI ISL 486864|B.1.1|Senegal|2020-04-23	Africa|hCoV-19/South Africa/KRISP-0403/2020|EPI ISL 495528|C.1|South Africa|2020-06-23	0.0004445709	Africa
Africa|hCoV-19/Senegal/9369/2020|EPI ISL 486863|B.1.5|Senegal|2020-04-25	Africa|hCoV-19/South Africa/KRISP-0403/2020|EPI ISL 495528|C.1|South Africa|2020-06-23	0.0003384699	Africa
Africa|hCoV-19/Senegal/9392/2020|EPI ISL 486862|B.1.1|Senegal|2020-04-25	Africa|hCoV-19/South Africa/KRISP-0403/2020|EPI ISL 495528|C.1|South Africa|2020-06-23	0.0003400417	Africa
Africa|hCoV-19/Senegal/9439/2020|EPI ISL 486861|B.1.1.44|Senegal|2020-04-25	Africa|hCoV-19/South Africa/KRISP-0403/2020|EPI ISL 495528|C.1|South Africa|2020-06-23	0.0002708070	Africa
Africa|hCoV-19/Senegal/9615/2020|EPI ISL 486860|B.1.5.12|Senegal|2020-04-25	Africa|hCoV-19/South Africa/KRISP-0403/2020|EPI ISL 495528|C.1|South Africa|2020-06-23	0.0004400481	Africa
Africa|hCoV-19/Senegal/9819/2020|EPI ISL 498233|B.1|Senegal|2020-04-25	Africa|hCoV-19/South Africa/KRISP-0403/2020|EPI ISL 495528|C.1|South Africa|2020-06-23	0.0005169891	Africa
Africa|hCoV-19/Senegal/9821/2020|EPI ISL 498232|B.1.356|Senegal|2020-04-25	Africa|hCoV-19/South Africa/KRISP-0403/2020|EPI ISL 495528|C.1|South Africa|2020-06-23	0.0004452007	Africa
Africa|hCoV-19/Senegal/9838/2020|EPI ISL 498231|B.1.272|Senegal|2020-04-25	Africa|hCoV-19/South Africa/KRISP-0403/2020|EPI ISL 495528|C.1|South Africa|2020-06-23	0.0005464127	Africa
Africa|hCoV-19/Sierra Leone/KGH-G-8548/2020|EPI ISL 512811|B.1|Sierra Leone|2020-03-30	Africa|hCoV-19/South Africa/KRISP-0403/2020|EPI ISL 495528|C.1|South Africa|2020-06-23	0.0004400955	Africa
Africa|hCoV-19/Sierra Leone/KGH-G-8549/2020|EPI ISL 512812|B.1.1|Sierra Leone|2020-03-31	Africa|hCoV-19/South Africa/KRISP-0403/2020|EPI ISL 495528|C.1|South Africa|2020-06-23	0.0002030468	Africa
Africa|hCoV-19/Sierra Leone/KGH-G-8603/2020|EPI ISL 512813|B.1|Sierra Leone|2020-04-23	Africa|hCoV-19/South Africa/KRISP-0403/2020|EPI ISL 495528|C.1|South Africa|2020-06-23	0.0004402699	Africa
Africa|hCoV-19/Sierra Leone/KGH-G-8604/2020|EPI ISL 512814|B.6|Sierra Leone|2020-04-03	Africa|hCoV-19/South Africa/KRISP-0403/2020|EPI ISL 495528|C.1|South Africa|2020-06-23	0.0006094128	Africa
Africa|hCoV-19/Sierra Leone/KGH-G-8607/2020|EPI ISL 512815|B.1.1|Sierra Leone|2020-04-03	Africa|hCoV-19/South Africa/KRISP-0403/2020|EPI ISL 495528|C.1|South Africa|2020-06-23	0.0002369946	Africa
Africa|hCoV-19/Sierra Leone/KGH-G-8625/2020|EPI ISL 512816|A.12|Sierra Leone|2020-04-10	Africa|hCoV-19/South Africa/KRISP-0403/2020|EPI ISL 495528|C.1|South Africa|2020-06-23	0.0009144538	Africa
Africa|hCoV-19/Sierra Leone/KGH-G-8626/2020|EPI ISL 512817|A.12|Sierra Leone|2020-04-10	Africa|hCoV-19/South Africa/KRISP-0403/2020|EPI ISL 495528|C.1|South Africa|2020-06-23	0.0008127268	Africa
Africa|hCoV-19/Sierra Leone/KGH-G-8627/2020|EPI ISL 512818|B.1.5|Sierra Leone|2020-04-08	Africa|hCoV-19/South Africa/KRISP-0403/2020|EPI ISL 495528|C.1|South Africa|2020-06-23	0.0003723495	Africa
Africa|hCoV-19/Sierra Leone/KGH-G-8668/2020|EPI ISL 512819|A.12|Sierra Leone|2020-04-11	Africa|hCoV-19/South Africa/KRISP-0403/2020|EPI ISL 495528|C.1|South Africa|2020-06-23	0.0007989448	Africa
Africa|hCoV-19/Sierra Leone/KGH-G-8669/2020|EPI ISL 512820|A.12|Sierra Leone|2020-04-14	Africa|hCoV-19/South Africa/KRISP-0403/2020|EPI ISL 495528|C.1|South Africa|2020-06-23	0.0008466445	Africa
Africa|hCoV-19/South Africa/KRISP-0001/2020|EPI ISL 467431|B|South Africa|2020-03-23	Africa|hCoV-19/South Africa/KRISP-0403/2020|EPI ISL 495528|C.1|South Africa|2020-06-23	0.0003731541	Africa
Africa|hCoV-19/South Africa/KRISP-0016/2020|EPI ISL 467432|B.1.106|South Africa|2020-03-28	Africa|hCoV-19/South Africa/KRISP-0403/2020|EPI ISL 495528|C.1|South Africa|2020-06-23	0.0003384813	Africa
Africa|hCoV-19/South Africa/KRISP-0017/2020|EPI ISL 467433|B.1.5|South Africa|2020-04-03	Africa|hCoV-19/South Africa/KRISP-0403/2020|EPI ISL 495528|C.1|South Africa|2020-06-23	0.0003046270	Africa
Africa|hCoV-19/South Africa/KRISP-0019/2020|EPI ISL 467434|B.1.5|South Africa|2020-04-02	Africa|hCoV-19/South Africa/KRISP-0403/2020|EPI ISL 495528|C.1|South Africa|2020-06-23	0.0003046270	Africa
Africa|hCoV-19/South Africa/KRISP-0021/2020|EPI ISL 467435|B.1.5|South Africa|2020-04-02	Africa|hCoV-19/South Africa/KRISP-0403/2020|EPI ISL 495528|C.1|South Africa|2020-06-23	0.0003386303	Africa
Africa|hCoV-19/South Africa/KRISP-0024/2020|EPI ISL 467436|B.1.106|South Africa|2020-04-01	Africa|hCoV-19/South Africa/KRISP-0403/2020|EPI ISL 495528|C.1|South Africa|2020-06-23	0.0003132348	Africa
Africa|hCoV-19/South Africa/KRISP-0026/2020|EPI ISL 467437|B.1.106|South Africa|2020-04-01	Africa|hCoV-19/South Africa/KRISP-0403/2020|EPI ISL 495528|C.1|South Africa|2020-06-23	0.0003387914	Africa
Africa|hCoV-19/South Africa/KRISP-0028/2020|EPI ISL 467438|B.1.106|South Africa|2020-04-02	Africa|hCoV-19/South Africa/KRISP-0403/2020|EPI ISL 495528|C.1|South Africa|2020-06-23	0.0003837122	Africa
Africa|hCoV-19/South Africa/KRISP-0029/2020|EPI ISL 467439|B.1.5|South Africa|2020-04-02	Africa|hCoV-19/South Africa/KRISP-0403/2020|EPI ISL 495528|C.1|South Africa|2020-06-23	0.0003193345	Africa
Africa|hCoV-19/South Africa/KRISP-0033/2020|EPI ISL 467440|B.1.106|South Africa|2020-04-01	Africa|hCoV-19/South Africa/KRISP-0403/2020|EPI ISL 495528|C.1|South Africa|2020-06-23	0.0003425619	Africa
Africa|hCoV-19/South Africa/KRISP-0035/2020|EPI ISL 467441|B.1.5|South Africa|2020-03-27	Africa|hCoV-19/South Africa/KRISP-0403/2020|EPI ISL 495528|C.1|South Africa|2020-06-23	0.0003046167	Africa
Africa|hCoV-19/South Africa/KRISP-0041/2020|EPI ISL 467443|B.1.5|South Africa|2020-03-25	Africa|hCoV-19/South Africa/KRISP-0403/2020|EPI ISL 495528|C.1|South Africa|2020-06-23	0.0003046167	Africa
Africa|hCoV-19/South Africa/KRISP-005/2020|EPI ISL 455630|B.1.5|South Africa|2020-04-29	Africa|hCoV-19/South Africa/KRISP-0403/2020|EPI ISL 495528|C.1|South Africa|2020-06-23	0.0003520423	Africa
Africa|hCoV-19/South Africa/KRISP-0055/2020|EPI ISL 467444|B.1.5|South Africa|2020-03-24	Africa|hCoV-19/South Africa/KRISP-0403/2020|EPI ISL 495528|C.1|South Africa|2020-06-23	0.0003046163	Africa
Africa|hCoV-19/South Africa/KRISP-0056/2020|EPI ISL 467445|B.1.5|South Africa|2020-04-04	Africa|hCoV-19/South Africa/KRISP-0403/2020|EPI ISL 495528|C.1|South Africa|2020-06-23	0.0003723570	Africa
Africa|hCoV-19/South Africa/KRISP-0057/2020|EPI ISL 467446|B.1.5|South Africa|2020-03-29	Africa|hCoV-19/South Africa/KRISP-0403/2020|EPI ISL 495528|C.1|South Africa|2020-06-23	0.0003049469	Africa
Africa|hCoV-19/South Africa/KRISP-0059/2020|EPI ISL 467448|B.1.5|South Africa|2020-04-01	Africa|hCoV-19/South Africa/KRISP-0403/2020|EPI ISL 495528|C.1|South Africa|2020-06-23	0.0003774891	Africa
Africa|hCoV-19/South Africa/KRISP-0065/2020|EPI ISL 467449|B.1.106|South Africa|2020-04-04	Africa|hCoV-19/South Africa/KRISP-0403/2020|EPI ISL 495528|C.1|South Africa|2020-06-23	0.0003389745	Africa
Africa|hCoV-19/South Africa/KRISP-0066/2020|EPI ISL 467450|B.1.106|South Africa|2020-04-03	Africa|hCoV-19/South Africa/KRISP-0403/2020|EPI ISL 495528|C.1|South Africa|2020-06-23	0.0003384698	Africa
Africa|hCoV-19/South Africa/KRISP-0067/2020|EPI ISL 467451|B.1.5|South Africa|2020-04-03	Africa|hCoV-19/South Africa/KRISP-0403/2020|EPI ISL 495528|C.1|South Africa|2020-06-23	0.0003046167	Africa
Africa|hCoV-19/South Africa/KRISP-0074/2020|EPI ISL 467452|B.1.106|South Africa|2020-04-04	Africa|hCoV-19/South Africa/KRISP-0403/2020|EPI ISL 495528|C.1|South Africa|2020-06-23	0.0003458910	Africa
Africa|hCoV-19/South Africa/KRISP-0075/2020|EPI ISL 467453|B.1.106|South Africa|2020-04-04	Africa|hCoV-19/South Africa/KRISP-0403/2020|EPI ISL 495528|C.1|South Africa|2020-06-23	0.0003386533	Africa
Africa|hCoV-19/South Africa/KRISP-0080/2020|EPI ISL 467454|B.1.106|South Africa|2020-04-01	Africa|hCoV-19/South Africa/KRISP-0403/2020|EPI ISL 495528|C.1|South Africa|2020-06-23	0.0003384698	Africa
Africa|hCoV-19/South Africa/KRISP-0081/2020|EPI ISL 467455|B.1.106|South Africa|2020-04-06	Africa|hCoV-19/South Africa/KRISP-0403/2020|EPI ISL 495528|C.1|South Africa|2020-06-23	0.0003384698	Africa
Africa|hCoV-19/South Africa/KRISP-0084/2020|EPI ISL 467456|B.1.106|South Africa|2020-04-05	Africa|hCoV-19/South Africa/KRISP-0403/2020|EPI ISL 495528|C.1|South Africa|2020-06-23	0.0003384698	Africa
Africa|hCoV-19/South Africa/KRISP-0088/2020|EPI ISL 467457|B.1.106|South Africa|2020-04-07	Africa|hCoV-19/South Africa/KRISP-0403/2020|EPI ISL 495528|C.1|South Africa|2020-06-23	0.0003384698	Africa
Africa|hCoV-19/South Africa/KRISP-0089/2020|EPI ISL 467458|B.1.106|South Africa|2020-04-05	Africa|hCoV-19/South Africa/KRISP-0403/2020|EPI ISL 495528|C.1|South Africa|2020-06-23	0.0003452103	Africa
Africa|hCoV-19/South Africa/KRISP-0090/2020|EPI ISL 467459|B.1.106|South Africa|2020-04-03	Africa|hCoV-19/South Africa/KRISP-0403/2020|EPI ISL 495528|C.1|South Africa|2020-06-23	0.0003463816	Africa
Africa|hCoV-19/South Africa/KRISP-0096/2020|EPI ISL 467461|B.1.106|South Africa|2020-04-01	Africa|hCoV-19/South Africa/KRISP-0403/2020|EPI ISL 495528|C.1|South Africa|2020-06-23	0.0003411597	Africa
Africa|hCoV-19/South Africa/KRISP-0097/2020|EPI ISL 467462|B.1.106|South Africa|2020-04-01	Africa|hCoV-19/South Africa/KRISP-0403/2020|EPI ISL 495528|C.1|South Africa|2020-06-23	0.0003386878	Africa
Africa|hCoV-19/South Africa/KRISP-0111/2020|EPI ISL 467465|B.1.106|South Africa|2020-04-01	Africa|hCoV-19/South Africa/KRISP-0403/2020|EPI ISL 495528|C.1|South Africa|2020-06-23	0.0004418769	Africa
Africa|hCoV-19/South Africa/KRISP-0113/2020|EPI ISL 467467|B.1.106|South Africa|2020-04-05	Africa|hCoV-19/South Africa/KRISP-0403/2020|EPI ISL 495528|C.1|South Africa|2020-06-23	0.0003723407	Africa
Africa|hCoV-19/South Africa/KRISP-0115/2020|EPI ISL 467468|B.1.5|South Africa|2020-04-04	Africa|hCoV-19/South Africa/KRISP-0403/2020|EPI ISL 495528|C.1|South Africa|2020-06-23	0.0003046167	Africa
Africa|hCoV-19/South Africa/KRISP-0118/2020|EPI ISL 467470|B.1.106|South Africa|2020-04-01	Africa|hCoV-19/South Africa/KRISP-0403/2020|EPI ISL 495528|C.1|South Africa|2020-06-23	0.0003384813	Africa
Africa|hCoV-19/South Africa/KRISP-0119/2020|EPI ISL 467471|B.1.5|South Africa|2020-04-01	Africa|hCoV-19/South Africa/KRISP-0403/2020|EPI ISL 495528|C.1|South Africa|2020-06-23	0.0003046167	Africa
Africa|hCoV-19/South Africa/KRISP-012/2020|EPI ISL 421576|B.1.1.10|South Africa|2020-04-01	Africa|hCoV-19/South Africa/KRISP-0403/2020|EPI ISL 495528|C.1|South Africa|2020-06-23	0.0003387943	Africa
Africa|hCoV-19/South Africa/KRISP-0120/2020|EPI ISL 467472|B.1.106|South Africa|2020-04-01	Africa|hCoV-19/South Africa/KRISP-0403/2020|EPI ISL 495528|C.1|South Africa|2020-06-23	0.0003723407	Africa
Africa|hCoV-19/South Africa/KRISP-0123/2020|EPI ISL 467475|B.1.5|South Africa|2020-05-14	Africa|hCoV-19/South Africa/KRISP-0403/2020|EPI ISL 495528|C.1|South Africa|2020-06-23	0.0004061996	Africa
Africa|hCoV-19/South Africa/KRISP-0124/2020|EPI ISL 467476|B.1.1.57|South Africa|2020-05-13	Africa|hCoV-19/South Africa/KRISP-0403/2020|EPI ISL 495528|C.1|South Africa|2020-06-23	0.0002385312	Africa
Africa|hCoV-19/South Africa/KRISP-0125/2020|EPI ISL 467477|B.1.1.52|South Africa|2020-05-13	Africa|hCoV-19/South Africa/KRISP-0403/2020|EPI ISL 495528|C.1|South Africa|2020-06-23	0.0003046022	Africa
Africa|hCoV-19/South Africa/KRISP-0126/2020|EPI ISL 467478|B.1.1.40|South Africa|2020-05-13	Africa|hCoV-19/South Africa/KRISP-0403/2020|EPI ISL 495528|C.1|South Africa|2020-06-23	0.0004061610	Africa
Africa|hCoV-19/South Africa/KRISP-0127/2020|EPI ISL 467479|B.1.5.19|South Africa|2020-05-13	Africa|hCoV-19/South Africa/KRISP-0403/2020|EPI ISL 495528|C.1|South Africa|2020-06-23	0.0004061900	Africa
Africa|hCoV-19/South Africa/KRISP-0128/2020|EPI ISL 467480|B.1.1.57|South Africa|2020-05-13	Africa|hCoV-19/South Africa/KRISP-0403/2020|EPI ISL 495528|C.1|South Africa|2020-06-23	0.0002379152	Africa
Africa|hCoV-19/South Africa/KRISP-0129/2020|EPI ISL 467481|B.1.1.52|South Africa|2020-05-13	Africa|hCoV-19/South Africa/KRISP-0403/2020|EPI ISL 495528|C.1|South Africa|2020-06-23	0.0003384538	Africa
Africa|hCoV-19/South Africa/KRISP-0130/2020|EPI ISL 467482|B.1.1.57|South Africa|2020-05-13	Africa|hCoV-19/South Africa/KRISP-0403/2020|EPI ISL 495528|C.1|South Africa|2020-06-23	0.0002707466	Africa
Africa|hCoV-19/South Africa/KRISP-0131/2020|EPI ISL 467483|B.1.5|South Africa|2020-05-13	Africa|hCoV-19/South Africa/KRISP-0403/2020|EPI ISL 495528|C.1|South Africa|2020-06-23	0.0003723421	Africa
Africa|hCoV-19/South Africa/KRISP-0132/2020|EPI ISL 467484|B.1.1.40|South Africa|2020-05-13	Africa|hCoV-19/South Africa/KRISP-0403/2020|EPI ISL 495528|C.1|South Africa|2020-06-23	0.0003045888	Africa
Africa|hCoV-19/South Africa/KRISP-0133/2020|EPI ISL 467485|B.1.1.57|South Africa|2020-05-13	Africa|hCoV-19/South Africa/KRISP-0403/2020|EPI ISL 495528|C.1|South Africa|2020-06-23	0.0003046022	Africa
Africa|hCoV-19/South Africa/KRISP-0134/2020|EPI ISL 467486|B.1.1.206|South Africa|2020-05-14	Africa|hCoV-19/South Africa/KRISP-0403/2020|EPI ISL 495528|C.1|South Africa|2020-06-23	0.0002707401	Africa
Africa|hCoV-19/South Africa/KRISP-0135/2020|EPI ISL 467487|B.1.1.57|South Africa|2020-05-14	Africa|hCoV-19/South Africa/KRISP-0403/2020|EPI ISL 495528|C.1|South Africa|2020-06-23	0.0002388649	Africa
Africa|hCoV-19/South Africa/KRISP-0136/2020|EPI ISL 467488|B.1.5|South Africa|2020-05-14	Africa|hCoV-19/South Africa/KRISP-0403/2020|EPI ISL 495528|C.1|South Africa|2020-06-23	0.0004400675	Africa
Africa|hCoV-19/South Africa/KRISP-0137/2020|EPI ISL 467489|B.1.1.52|South Africa|2020-05-14	Africa|hCoV-19/South Africa/KRISP-0403/2020|EPI ISL 495528|C.1|South Africa|2020-06-23	0.0003046022	Africa
Africa|hCoV-19/South Africa/KRISP-0138/2020|EPI ISL 467490|B.1.1.53|South Africa|2020-05-14	Africa|hCoV-19/South Africa/KRISP-0403/2020|EPI ISL 495528|C.1|South Africa|2020-06-23	0.0003046094	Africa
Africa|hCoV-19/South Africa/KRISP-0139/2020|EPI ISL 467491|B.1.1|South Africa|2020-05-16	Africa|hCoV-19/South Africa/KRISP-0403/2020|EPI ISL 495528|C.1|South Africa|2020-06-23	0.0002707520	Africa
Africa|hCoV-19/South Africa/KRISP-0143/2020|EPI ISL 467493|B.1.1.56|South Africa|2020-05-21	Africa|hCoV-19/South Africa/KRISP-0403/2020|EPI ISL 495528|C.1|South Africa|2020-06-23	0.0002707401	Africa
Africa|hCoV-19/South Africa/KRISP-0144/2020|EPI ISL 467494|B.1.5.16|South Africa|2020-05-30	Africa|hCoV-19/South Africa/KRISP-0403/2020|EPI ISL 495528|C.1|South Africa|2020-06-23	0.0003723496	Africa
Africa|hCoV-19/South Africa/KRISP-0145/2020|EPI ISL 467495|B.1.106|South Africa|2020-05-30	Africa|hCoV-19/South Africa/KRISP-0403/2020|EPI ISL 495528|C.1|South Africa|2020-06-23	0.0003723244	Africa
Africa|hCoV-19/South Africa/KRISP-0148/2020|EPI ISL 467498|B.1.1|South Africa|2020-05-30	Africa|hCoV-19/South Africa/KRISP-0403/2020|EPI ISL 495528|C.1|South Africa|2020-06-23	0.0003046228	Africa
Africa|hCoV-19/South Africa/KRISP-0149/2020|EPI ISL 467499|B.1.1|South Africa|2020-05-30	Africa|hCoV-19/South Africa/KRISP-0403/2020|EPI ISL 495528|C.1|South Africa|2020-06-23	0.0002368928	Africa
Africa|hCoV-19/South Africa/KRISP-0150/2020|EPI ISL 467500|B.1.1.75|South Africa|2020-05-30	Africa|hCoV-19/South Africa/KRISP-0403/2020|EPI ISL 495528|C.1|South Africa|2020-06-23	0.0004061529	Africa
Africa|hCoV-19/South Africa/KRISP-0151/2020|EPI ISL 467501|B.1.1|South Africa|2020-06-01	Africa|hCoV-19/South Africa/KRISP-0403/2020|EPI ISL 495528|C.1|South Africa|2020-06-23	0.0003051537	Africa
Africa|hCoV-19/South Africa/KRISP-0152/2020|EPI ISL 467502|B.1.1|South Africa|2020-06-01	Africa|hCoV-19/South Africa/KRISP-0403/2020|EPI ISL 495528|C.1|South Africa|2020-06-23	0.0002707520	Africa
Africa|hCoV-19/South Africa/KRISP-0153/2020|EPI ISL 467503|B.1.1|South Africa|2020-06-01	Africa|hCoV-19/South Africa/KRISP-0403/2020|EPI ISL 495528|C.1|South Africa|2020-06-23	0.0003046022	Africa
Africa|hCoV-19/South Africa/KRISP-0154/2020|EPI ISL 467504|B.1.1|South Africa|2020-06-01	Africa|hCoV-19/South Africa/KRISP-0403/2020|EPI ISL 495528|C.1|South Africa|2020-06-23	0.0002044163	Africa
Africa|hCoV-19/South Africa/KRISP-0155/2020|EPI ISL 467505|B.1.106|South Africa|2020-06-01	Africa|hCoV-19/South Africa/KRISP-0403/2020|EPI ISL 495528|C.1|South Africa|2020-06-23	0.0004118147	Africa
Africa|hCoV-19/South Africa/KRISP-0157/2020|EPI ISL 467507|B.1.1.273|South Africa|2020-05-25	Africa|hCoV-19/South Africa/KRISP-0403/2020|EPI ISL 495528|C.1|South Africa|2020-06-23	0.0003384469	Africa
Africa|hCoV-19/South Africa/KRISP-0158/2020|EPI ISL 467508|B.1.106|South Africa|2020-05-28	Africa|hCoV-19/South Africa/KRISP-0403/2020|EPI ISL 495528|C.1|South Africa|2020-06-23	0.0004400762	Africa
Africa|hCoV-19/South Africa/KRISP-0159/2020|EPI ISL 467509|B.1.5|South Africa|2020-06-01	Africa|hCoV-19/South Africa/KRISP-0403/2020|EPI ISL 495528|C.1|South Africa|2020-06-23	0.0003046167	Africa
Africa|hCoV-19/South Africa/KRISP-0160/2020|EPI ISL 467510|B.1.5|South Africa|2020-06-01	Africa|hCoV-19/South Africa/KRISP-0403/2020|EPI ISL 495528|C.1|South Africa|2020-06-23	0.0003079304	Africa
Africa|hCoV-19/South Africa/KRISP-0161/2020|EPI ISL 467511|B.1.106|South Africa|2020-06-01	Africa|hCoV-19/South Africa/KRISP-0403/2020|EPI ISL 495528|C.1|South Africa|2020-06-23	0.0004061983	Africa
Africa|hCoV-19/South Africa/KRISP-0165/2020|EPI ISL 467515|B.1.1|South Africa|2020-05-29	Africa|hCoV-19/South Africa/KRISP-0403/2020|EPI ISL 495528|C.1|South Africa|2020-06-23	0.0002384638	Africa
Africa|hCoV-19/South Africa/KRISP-0166/2020|EPI ISL 467516|B.1.5|South Africa|2020-04-14	Africa|hCoV-19/South Africa/KRISP-0403/2020|EPI ISL 495528|C.1|South Africa|2020-06-23	0.0004062257	Africa
Africa|hCoV-19/South Africa/KRISP-0167/2020|EPI ISL 467517|B.1.106|South Africa|2020-06-02	Africa|hCoV-19/South Africa/KRISP-0403/2020|EPI ISL 495528|C.1|South Africa|2020-06-23	0.0004061981	Africa
Africa|hCoV-19/South Africa/KRISP-0168/2020|EPI ISL 467518|B.1.106|South Africa|2020-05-28	Africa|hCoV-19/South Africa/KRISP-0403/2020|EPI ISL 495528|C.1|South Africa|2020-06-23	0.0004061981	Africa
Africa|hCoV-19/South Africa/KRISP-0169/2020|EPI ISL 467519|B.1|South Africa|2020-05-31	Africa|hCoV-19/South Africa/KRISP-0403/2020|EPI ISL 495528|C.1|South Africa|2020-06-23	0.0004082528	Africa
Africa|hCoV-19/South Africa/KRISP-0170/2020|EPI ISL 467520|B.1.1.273|South Africa|2020-05-31	Africa|hCoV-19/South Africa/KRISP-0403/2020|EPI ISL 495528|C.1|South Africa|2020-06-23	0.0003405442	Africa
Africa|hCoV-19/South Africa/KRISP-0174/2020|EPI ISL 467524|B.1.106|South Africa|2020-06-04	Africa|hCoV-19/South Africa/KRISP-0403/2020|EPI ISL 495528|C.1|South Africa|2020-06-23	0.0004061981	Africa
Africa|hCoV-19/South Africa/KRISP-0175/2020|EPI ISL 482702|B.1.1.273|South Africa|2020-06-05	Africa|hCoV-19/South Africa/KRISP-0403/2020|EPI ISL 495528|C.1|South Africa|2020-06-23	0.0003396388	Africa
Africa|hCoV-19/South Africa/KRISP-0178/2020|EPI ISL 482704|B.1.1.57|South Africa|2020-06-05	Africa|hCoV-19/South Africa/KRISP-0403/2020|EPI ISL 495528|C.1|South Africa|2020-06-23	0.0003057372	Africa
Africa|hCoV-19/South Africa/KRISP-0179/2020|EPI ISL 482705|B.1.5.16|South Africa|2020-06-06	Africa|hCoV-19/South Africa/KRISP-0403/2020|EPI ISL 495528|C.1|South Africa|2020-06-23	0.0005078131	Africa
Africa|hCoV-19/South Africa/KRISP-0185/2020|EPI ISL 482708|B.1.1|South Africa|2020-06-07	Africa|hCoV-19/South Africa/KRISP-0403/2020|EPI ISL 495528|C.1|South Africa|2020-06-23	0.0003046156	Africa
Africa|hCoV-19/South Africa/KRISP-0190/2020|EPI ISL 482709|B.1.1.273|South Africa|2020-06-06	Africa|hCoV-19/South Africa/KRISP-0403/2020|EPI ISL 495528|C.1|South Africa|2020-06-23	0.0003387106	Africa
Africa|hCoV-19/South Africa/KRISP-0191/2020|EPI ISL 482710|B.1.106|South Africa|2020-06-04	Africa|hCoV-19/South Africa/KRISP-0403/2020|EPI ISL 495528|C.1|South Africa|2020-06-23	0.0004402954	Africa
Africa|hCoV-19/South Africa/KRISP-0193/2020|EPI ISL 482848|B.1.106|South Africa|2020-06-03	Africa|hCoV-19/South Africa/KRISP-0403/2020|EPI ISL 495528|C.1|South Africa|2020-06-23	0.0004100701	Africa
Africa|hCoV-19/South Africa/KRISP-0194/2020|EPI ISL 482849|B.1.106|South Africa|2020-06-06	Africa|hCoV-19/South Africa/KRISP-0403/2020|EPI ISL 495528|C.1|South Africa|2020-06-23	0.0004209727	Africa
Africa|hCoV-19/South Africa/KRISP-0195/2020|EPI ISL 482850|B.1.106|South Africa|2020-06-07	Africa|hCoV-19/South Africa/KRISP-0403/2020|EPI ISL 495528|C.1|South Africa|2020-06-23	0.0004853049	Africa
Africa|hCoV-19/South Africa/KRISP-0196/2020|EPI ISL 482712|B.1.106|South Africa|2020-06-08	Africa|hCoV-19/South Africa/KRISP-0403/2020|EPI ISL 495528|C.1|South Africa|2020-06-23	0.0004739172	Africa
Africa|hCoV-19/South Africa/KRISP-0197/2020|EPI ISL 482713|B.1.1.206|South Africa|2020-06-08	Africa|hCoV-19/South Africa/KRISP-0403/2020|EPI ISL 495528|C.1|South Africa|2020-06-23	0.0003086548	Africa
Africa|hCoV-19/South Africa/KRISP-0198/2020|EPI ISL 482851|B.1.1|South Africa|2020-06-11	Africa|hCoV-19/South Africa/KRISP-0403/2020|EPI ISL 495528|C.1|South Africa|2020-06-23	0.0002746904	Africa
Africa|hCoV-19/South Africa/KRISP-0199/2020|EPI ISL 482714|B.1.5|South Africa|2020-06-11	Africa|hCoV-19/South Africa/KRISP-0403/2020|EPI ISL 495528|C.1|South Africa|2020-06-23	0.0004457346	Africa
Africa|hCoV-19/South Africa/KRISP-02/2020|EPI ISL 421572|B|South Africa|2020-03-23	Africa|hCoV-19/South Africa/KRISP-0403/2020|EPI ISL 495528|C.1|South Africa|2020-06-23	0.0005884455	Africa
Africa|hCoV-19/South Africa/KRISP-0200/2020|EPI ISL 482715|B.1.5|South Africa|2020-06-11	Africa|hCoV-19/South Africa/KRISP-0403/2020|EPI ISL 495528|C.1|South Africa|2020-06-23	0.0004112686	Africa
Africa|hCoV-19/South Africa/KRISP-0201/2020|EPI ISL 482716|B.1.1|South Africa|2020-06-11	Africa|hCoV-19/South Africa/KRISP-0403/2020|EPI ISL 495528|C.1|South Africa|2020-06-23	0.0002368928	Africa
Africa|hCoV-19/South Africa/KRISP-0203/2020|EPI ISL 482852|B.1.1|South Africa|2020-06-11	Africa|hCoV-19/South Africa/KRISP-0403/2020|EPI ISL 495528|C.1|South Africa|2020-06-23	0.0002709170	Africa
Africa|hCoV-19/South Africa/KRISP-0206/2020|EPI ISL 482719|B.1.5|South Africa|2020-06-11	Africa|hCoV-19/South Africa/KRISP-0403/2020|EPI ISL 495528|C.1|South Africa|2020-06-23	0.0004072180	Africa
Africa|hCoV-19/South Africa/KRISP-0211/2020|EPI ISL 482720|B.1.5|South Africa|2020-06-11	Africa|hCoV-19/South Africa/KRISP-0403/2020|EPI ISL 495528|C.1|South Africa|2020-06-23	0.0003724668	Africa
Africa|hCoV-19/South Africa/KRISP-0212/2020|EPI ISL 482721|B.1.5|South Africa|2020-06-11	Africa|hCoV-19/South Africa/KRISP-0403/2020|EPI ISL 495528|C.1|South Africa|2020-06-23	0.0003734529	Africa
Africa|hCoV-19/South Africa/KRISP-0213/2020|EPI ISL 482722|B.1.5|South Africa|2020-06-11	Africa|hCoV-19/South Africa/KRISP-0403/2020|EPI ISL 495528|C.1|South Africa|2020-06-23	0.0003387335	Africa
Africa|hCoV-19/South Africa/KRISP-0214/2020|EPI ISL 482723|B.1.5|South Africa|2020-06-11	Africa|hCoV-19/South Africa/KRISP-0403/2020|EPI ISL 495528|C.1|South Africa|2020-06-23	0.0004419310	Africa
Africa|hCoV-19/South Africa/KRISP-0224/2020|EPI ISL 482724|B.1.144|South Africa|2020-06-11	Africa|hCoV-19/South Africa/KRISP-0403/2020|EPI ISL 495528|C.1|South Africa|2020-06-23	0.0003768816	Africa
Africa|hCoV-19/South Africa/KRISP-0243/2020|EPI ISL 482725|B.1.140|South Africa|2020-06-14	Africa|hCoV-19/South Africa/KRISP-0403/2020|EPI ISL 495528|C.1|South Africa|2020-06-23	0.0005209501	Africa
Africa|hCoV-19/South Africa/KRISP-0245/2020|EPI ISL 482726|B.1.144|South Africa|2020-06-14	Africa|hCoV-19/South Africa/KRISP-0403/2020|EPI ISL 495528|C.1|South Africa|2020-06-23	0.0004061981	Africa
Africa|hCoV-19/South Africa/KRISP-0255/2020|EPI ISL 482728|B.1.5|South Africa|2020-06-14	Africa|hCoV-19/South Africa/KRISP-0403/2020|EPI ISL 495528|C.1|South Africa|2020-06-23	0.0003763710	Africa
Africa|hCoV-19/South Africa/KRISP-0259/2020|EPI ISL 482729|B.1|South Africa|2020-06-15	Africa|hCoV-19/South Africa/KRISP-0403/2020|EPI ISL 495528|C.1|South Africa|2020-06-23	0.0004822810	Africa
Africa|hCoV-19/South Africa/KRISP-0260/2020|EPI ISL 482730|B.1.140|South Africa|2020-06-15	Africa|hCoV-19/South Africa/KRISP-0403/2020|EPI ISL 495528|C.1|South Africa|2020-06-23	0.0005507946	Africa
Africa|hCoV-19/South Africa/KRISP-0261/2020|EPI ISL 482731|B.1.5|South Africa|2020-06-15	Africa|hCoV-19/South Africa/KRISP-0403/2020|EPI ISL 495528|C.1|South Africa|2020-06-23	0.0004456194	Africa
Africa|hCoV-19/South Africa/KRISP-0266/2020|EPI ISL 482853|B.1.1|South Africa|2020-06-17	Africa|hCoV-19/South Africa/KRISP-0403/2020|EPI ISL 495528|C.1|South Africa|2020-06-23	0.0004062148	Africa
Africa|hCoV-19/South Africa/KRISP-0267/2020|EPI ISL 482854|A|South Africa|2020-06-17	Africa|hCoV-19/South Africa/KRISP-0403/2020|EPI ISL 495528|C.1|South Africa|2020-06-23	0.0009963342	Africa
Africa|hCoV-19/South Africa/KRISP-0268/2020|EPI ISL 482855|B.1.1.117|South Africa|2020-06-17	Africa|hCoV-19/South Africa/KRISP-0403/2020|EPI ISL 495528|C.1|South Africa|2020-06-23	0.0003425621	Africa
Africa|hCoV-19/South Africa/KRISP-0269/2020|EPI ISL 482856|B.1.5|South Africa|2020-06-17	Africa|hCoV-19/South Africa/KRISP-0403/2020|EPI ISL 495528|C.1|South Africa|2020-06-23	0.0004465251	Africa
Africa|hCoV-19/South Africa/KRISP-0270/2020|EPI ISL 482857|B.1.1.117|South Africa|2020-06-17	Africa|hCoV-19/South Africa/KRISP-0403/2020|EPI ISL 495528|C.1|South Africa|2020-06-23	0.0003417194	Africa
Africa|hCoV-19/South Africa/KRISP-0271/2020|EPI ISL 482858|B.1.1|South Africa|2020-06-17	Africa|hCoV-19/South Africa/KRISP-0403/2020|EPI ISL 495528|C.1|South Africa|2020-06-23	0.0004145804	Africa
Africa|hCoV-19/South Africa/KRISP-0272/2020|EPI ISL 482859|B.1.1|South Africa|2020-06-17	Africa|hCoV-19/South Africa/KRISP-0403/2020|EPI ISL 495528|C.1|South Africa|2020-06-23	0.0002757629	Africa
Africa|hCoV-19/South Africa/KRISP-0273/2020|EPI ISL 482860|B.1.1.57|South Africa|2020-06-18	Africa|hCoV-19/South Africa/KRISP-0403/2020|EPI ISL 495528|C.1|South Africa|2020-06-23	0.0004480930	Africa
Africa|hCoV-19/South Africa/KRISP-0274/2020|EPI ISL 482861|B.1.1.57|South Africa|2020-06-18	Africa|hCoV-19/South Africa/KRISP-0403/2020|EPI ISL 495528|C.1|South Africa|2020-06-23	0.0004472148	Africa
Africa|hCoV-19/South Africa/KRISP-0275/2020|EPI ISL 482862|B.1.1|South Africa|2020-06-18	Africa|hCoV-19/South Africa/KRISP-0403/2020|EPI ISL 495528|C.1|South Africa|2020-06-23	0.0002713555	Africa
Africa|hCoV-19/South Africa/KRISP-0276/2020|EPI ISL 482863|B.1.1.57|South Africa|2020-06-18	Africa|hCoV-19/South Africa/KRISP-0403/2020|EPI ISL 495528|C.1|South Africa|2020-06-23	0.0004492697	Africa
Africa|hCoV-19/South Africa/KRISP-0277/2020|EPI ISL 482864|B.1.1.273|South Africa|2020-06-16	Africa|hCoV-19/South Africa/KRISP-0403/2020|EPI ISL 495528|C.1|South Africa|2020-06-23	0.0004836016	Africa
Africa|hCoV-19/South Africa/KRISP-0278/2020|EPI ISL 482865|B.1.1.75|South Africa|2020-06-16	Africa|hCoV-19/South Africa/KRISP-0403/2020|EPI ISL 495528|C.1|South Africa|2020-06-23	0.0003411632	Africa
Africa|hCoV-19/South Africa/KRISP-0279/2020|EPI ISL 482866|B.1.1.56|South Africa|2020-06-16	Africa|hCoV-19/South Africa/KRISP-0403/2020|EPI ISL 495528|C.1|South Africa|2020-06-23	0.0003817406	Africa
Africa|hCoV-19/South Africa/KRISP-0280/2020|EPI ISL 482867|B.1.1.206|South Africa|2020-06-16	Africa|hCoV-19/South Africa/KRISP-0403/2020|EPI ISL 495528|C.1|South Africa|2020-06-23	0.0003384537	Africa
Africa|hCoV-19/South Africa/KRISP-0281/2020|EPI ISL 482868|B.1.1.206|South Africa|2020-06-16	Africa|hCoV-19/South Africa/KRISP-0403/2020|EPI ISL 495528|C.1|South Africa|2020-06-23	0.0003459462	Africa
Africa|hCoV-19/South Africa/KRISP-0282/2020|EPI ISL 482869|B.1.1.206|South Africa|2020-06-16	Africa|hCoV-19/South Africa/KRISP-0403/2020|EPI ISL 495528|C.1|South Africa|2020-06-23	0.0003803908	Africa
Africa|hCoV-19/South Africa/KRISP-0283/2020|EPI ISL 482870|B.1.1.206|South Africa|2020-06-16	Africa|hCoV-19/South Africa/KRISP-0403/2020|EPI ISL 495528|C.1|South Africa|2020-06-23	0.0003516217	Africa
Africa|hCoV-19/South Africa/KRISP-0284/2020|EPI ISL 482871|B.1.1.206|South Africa|2020-06-16	Africa|hCoV-19/South Africa/KRISP-0403/2020|EPI ISL 495528|C.1|South Africa|2020-06-23	0.0004097983	Africa
Africa|hCoV-19/South Africa/KRISP-0285/2020|EPI ISL 482872|B.1.1.206|South Africa|2020-06-16	Africa|hCoV-19/South Africa/KRISP-0403/2020|EPI ISL 495528|C.1|South Africa|2020-06-23	0.0003790408	Africa
